## Supplementary Appendix 8 for "IL10RB as a key regulator of COVID-19 host susceptibility and severity" (part 29 of 40)

### Sheet: Muscle. skeletal (GTEx) (continued)
	gene	gene_name	zscore	effect_size	pvalue	var_g	pred_perf_r2	pred_perf_pval	pred_perf_qval	n_snps_used	n_snps_in_cov	n_snps_in_model	gwas	tissue	method	gwas_fdr	Tissue.keyword	fdr_all
2340	ENSG00000119326	CTNNAL1	0.89691	0.0211821	0.369767	0.215408	0.325196	1.74247e-39	4.4079e-38	46	51	51	C2	Muscle. skeletal (GTEx)	EpiXcan	0.996588	gtex_sklm	0.999981
2341	ENSG00000253320	AZIN1-AS1	0.896829	0.0264547	0.36981	0.0925615	0.090578	3.04559e-10	1.61501e-09	36	42	42	C2	Muscle. skeletal (GTEx)	EpiXcan	0.996588	gtex_sklm	0.999981
2342	ENSG00000107854	TNKS2	-0.89586	-0.0945734	0.370327	0.0109849	0.0473362	9.86761e-06	3.33596e-05	7	11	11	C2	Muscle. skeletal (GTEx)	EpiXcan	0.996588	gtex_sklm	0.999981
2343	ENSG00000174780	SRP72	0.895384	0.0424136	0.370582	0.0457253	0.0856884	1.01323e-09	5.12816e-09	11	13	13	C2	Muscle. skeletal (GTEx)	EpiXcan	0.996588	gtex_sklm	0.999981
2344	ENSG00000180113	TDRD6	-0.895342	-0.0246004	0.370604	0.140864	0.274384	8.96831e-32	1.68999e-30	7	9	9	C2	Muscle. skeletal (GTEx)	EpiXcan	0.996588	gtex_sklm	0.999981
2345	ENSG00000112419	PHACTR2	0.895282	0.050536	0.370636	0.0317744	0.0739022	1.80265e-08	8.06054e-08	9	11	11	C2	Muscle. skeletal (GTEx)	EpiXcan	0.996588	gtex_sklm	0.999981
2346	ENSG00000169826	CSGALNACT2	-0.895217	-0.0431466	0.370671	0.0563769	0.116756	1.01007e-12	6.53978e-12	24	26	26	C2	Muscle. skeletal (GTEx)	EpiXcan	0.996588	gtex_sklm	0.999981
2347	ENSG00000108091	CCDC6	0.895161	0.0340991	0.370701	0.075716	0.0866194	1.14327e-09	5.76114e-09	47	55	55	C2	Muscle. skeletal (GTEx)	EpiXcan	0.996588	gtex_sklm	0.999981
2348	ENSG00000093072	ADA2	0.894948	0.042263	0.370815	0.0431069	0.475174	4.47914e-64	2.8535e-62	18	22	22	C2	Muscle. skeletal (GTEx)	EpiXcan	0.996588	gtex_sklm	0.999981
2349	ENSG00000109756	RAPGEF2	0.894586	0.0648421	0.371008	0.0200079	0.0581609	3.99854e-07	1.56958e-06	16	17	17	C2	Muscle. skeletal (GTEx)	EpiXcan	0.996588	gtex_sklm	0.999981
2350	ENSG00000205090	TMEM240	0.893631	0.097273	0.371519	0.00985931	0.0216942	0.00285235	0.00723664	9	11	11	C2	Muscle. skeletal (GTEx)	EpiXcan	0.996588	gtex_sklm	0.999981
2351	ENSG00000134291	TMEM106C	-0.893536	-0.0568139	0.37157	0.0351354	0.0583284	7.8097e-07	2.97806e-06	13	13	13	C2	Muscle. skeletal (GTEx)	EpiXcan	0.996588	gtex_sklm	0.999981
2352	ENSG00000111186	WNT5B	0.893148	0.071522	0.371778	0.0152844	0.0112557	0.0330597	0.0732619	24	32	32	C2	Muscle. skeletal (GTEx)	EpiXcan	0.996588	gtex_sklm	0.999981
2353	ENSG00000141526	SLC16A3	0.892083	0.0626553	0.372348	0.0239182	0.248654	1.04633e-28	1.69958e-27	8	16	16	C2	Muscle. skeletal (GTEx)	EpiXcan	0.996588	gtex_sklm	0.999981
2354	ENSG00000161204	ABCF3	0.891384	0.0289237	0.372723	0.105998	0.167413	2.8744e-18	2.68098e-17	43	53	53	C2	Muscle. skeletal (GTEx)	EpiXcan	0.996588	gtex_sklm	0.999981
2355	ENSG00000214331	AC009053.1	-0.891013	-0.02834	0.372922	0.142633	0.163955	2.90136e-18	2.70067e-17	80	91	91	C2	Muscle. skeletal (GTEx)	EpiXcan	0.996588	gtex_sklm	0.999981
2356	ENSG00000137776	SLTM	-0.890231	-0.0625024	0.373342	0.0261267	0.0213404	0.0032311	0.00813811	40	48	48	C2	Muscle. skeletal (GTEx)	EpiXcan	0.996588	gtex_sklm	0.999981
2357	ENSG00000196704	AMZ2	0.890227	0.0387181	0.373344	0.0711911	0.165482	6.25441e-18	5.68972e-17	42	54	54	C2	Muscle. skeletal (GTEx)	EpiXcan	0.996588	gtex_sklm	0.999981
2358	ENSG00000140943	MBTPS1	0.890085	0.0645017	0.37342	0.0222545	0.104767	1.52239e-11	9.0162e-11	10	14	14	C2	Muscle. skeletal (GTEx)	EpiXcan	0.996588	gtex_sklm	0.999981
2359	ENSG00000153291	SLC25A27	0.889593	0.0190801	0.373685	0.235815	0.351482	1.55876e-42	4.3822e-41	15	16	16	C2	Muscle. skeletal (GTEx)	EpiXcan	0.996588	gtex_sklm	0.999981
2360	ENSG00000008018	PSMB1	0.889531	0.0501894	0.373718	0.044073	0.0869672	9.80696e-10	4.97259e-09	14	19	19	C2	Muscle. skeletal (GTEx)	EpiXcan	0.996588	gtex_sklm	0.999981
2361	ENSG00000124151	NCOA3	-0.889093	-0.139972	0.373953	0.00644062	0.0180377	0.00695639	0.0168194	9	11	11	C2	Muscle. skeletal (GTEx)	EpiXcan	0.996588	gtex_sklm	0.999981
2362	ENSG00000072195	SPEG	-0.889082	-0.0364248	0.373959	0.0669485	0.139738	3.27773e-15	2.53883e-14	13	15	15	C2	Muscle. skeletal (GTEx)	EpiXcan	0.996588	gtex_sklm	0.999981
2363	ENSG00000215717	TMEM167B	-0.889054	-0.0593203	0.373974	0.0258704	0.0119741	0.0261887	0.0589193	15	17	17	C2	Muscle. skeletal (GTEx)	EpiXcan	0.996588	gtex_sklm	0.999981
2364	ENSG00000144362	PHOSPHO2	-0.888682	-0.0644134	0.374174	0.0303771	0.10154	2.63693e-11	1.52717e-10	19	27	27	C2	Muscle. skeletal (GTEx)	EpiXcan	0.996588	gtex_sklm	0.999981
2365	ENSG00000176454	LPCAT4	0.887824	0.0599636	0.374636	0.0261367	0.0434349	2.05573e-05	6.69244e-05	18	23	23	C2	Muscle. skeletal (GTEx)	EpiXcan	0.996588	gtex_sklm	0.999981
2366	ENSG00000204356	NELFE	-0.887041	-0.0735716	0.375057	0.0174553	0.0747531	1.59588e-08	7.17499e-08	6	8	8	C2	Muscle. skeletal (GTEx)	EpiXcan	0.996588	gtex_sklm	0.999981
2367	ENSG00000108666	C17orf75	-0.88569	-0.0428988	0.375784	0.0473904	0.055071	1.25001e-06	4.64922e-06	37	47	47	C2	Muscle. skeletal (GTEx)	EpiXcan	0.996588	gtex_sklm	0.999981
2368	ENSG00000137809	ITGA11	-0.885575	-0.0349637	0.375847	0.0661928	0.0108986	0.0352806	0.0777372	53	56	56	C2	Muscle. skeletal (GTEx)	EpiXcan	0.996588	gtex_sklm	0.999981
2369	ENSG00000010292	NCAPD2	-0.885408	-0.0408083	0.375937	0.0683617	0.0695121	1.92852e-08	8.60095e-08	59	72	72	C2	Muscle. skeletal (GTEx)	EpiXcan	0.996588	gtex_sklm	0.999981
2370	ENSG00000132274	TRIM22	-0.885209	-0.038194	0.376044	0.0679632	0.0937573	1.6952e-10	9.2253e-10	15	18	18	C2	Muscle. skeletal (GTEx)	EpiXcan	0.996588	gtex_sklm	0.999981
2371	ENSG00000067057	PFKP	-0.884856	-0.0390414	0.376234	0.0702314	0.122434	2.74452e-13	1.8584e-12	26	31	31	C2	Muscle. skeletal (GTEx)	EpiXcan	0.996588	gtex_sklm	0.999981
2372	ENSG00000197872	FAM49A	-0.884823	-0.0442428	0.376252	0.0443812	0.0323039	0.000242689	0.000694656	42	53	53	C2	Muscle. skeletal (GTEx)	EpiXcan	0.996588	gtex_sklm	0.999981
2373	ENSG00000085872	CHERP	0.884157	0.149806	0.376612	0.0051805	0.0208131	0.00368169	0.00920787	10	11	11	C2	Muscle. skeletal (GTEx)	EpiXcan	0.996588	gtex_sklm	0.999981
2374	ENSG00000240583	AQP1	-0.883903	-0.0776743	0.376749	0.0158643	0.033609	0.000198749	0.000575647	9	11	11	C2	Muscle. skeletal (GTEx)	EpiXcan	0.996588	gtex_sklm	0.999981
2375	ENSG00000151092	NGLY1	0.883669	0.0441181	0.376875	0.0697372	0.0597398	4.29227e-07	1.67871e-06	50	56	56	C2	Muscle. skeletal (GTEx)	EpiXcan	0.996588	gtex_sklm	0.999981
2376	ENSG00000175221	MED16	0.883368	0.0362494	0.377038	0.0716467	0.233208	2.98102e-26	4.34421e-25	7	10	10	C2	Muscle. skeletal (GTEx)	EpiXcan	0.996588	gtex_sklm	0.999981
2377	ENSG00000120658	ENOX1	0.883367	0.116304	0.377038	0.00662151	0.0459797	1.33838e-05	4.45101e-05	10	12	12	C2	Muscle. skeletal (GTEx)	EpiXcan	0.996588	gtex_sklm	0.999981
2378	ENSG00000129566	TEP1	0.882887	0.0412656	0.377297	0.0639111	0.156817	4.72836e-17	4.11193e-16	15	18	18	C2	Muscle. skeletal (GTEx)	EpiXcan	0.996588	gtex_sklm	0.999981
2379	ENSG00000164221	CCDC112	-0.882611	-0.0407677	0.377447	0.0366692	0.127205	5.89259e-14	4.19673e-13	9	10	10	C2	Muscle. skeletal (GTEx)	EpiXcan	0.996588	gtex_sklm	0.999981
2380	ENSG00000038002	AGA	0.882535	0.0270289	0.377487	0.142767	0.216282	3.59987e-24	4.68118e-23	29	37	37	C2	Muscle. skeletal (GTEx)	EpiXcan	0.996588	gtex_sklm	0.999981
2381	ENSG00000129187	DCTD	-0.882109	-0.0279308	0.377718	0.113361	0.365776	6.4058e-45	1.96823e-43	24	29	29	C2	Muscle. skeletal (GTEx)	EpiXcan	0.996588	gtex_sklm	0.999981
2382	ENSG00000162817	C1orf115	0.881886	0.0590478	0.377838	0.0274335	0.0787611	6.59667e-09	3.08778e-08	17	20	20	C2	Muscle. skeletal (GTEx)	EpiXcan	0.996588	gtex_sklm	0.999981
2383	ENSG00000154917	RAB6B	-0.88176	-0.0930417	0.377906	0.014334	0.0276245	0.000620847	0.00170301	4	4	4	C2	Muscle. skeletal (GTEx)	EpiXcan	0.996588	gtex_sklm	0.999981
2384	ENSG00000176438	SYNE3	-0.881683	-0.087197	0.377948	0.0154624	0.0286323	0.00051752	0.00143003	15	17	17	C2	Muscle. skeletal (GTEx)	EpiXcan	0.996588	gtex_sklm	0.999981
2385	ENSG00000264920	AC018521.5	0.881661	0.0302659	0.37796	0.0856429	0.167212	1.1707e-18	1.11437e-17	12	17	17	C2	Muscle. skeletal (GTEx)	EpiXcan	0.996588	gtex_sklm	0.999981
2386	ENSG00000132386	SERPINF1	0.881484	0.0482749	0.378056	0.0492987	0.0734429	2.29092e-08	1.01617e-07	46	64	64	C2	Muscle. skeletal (GTEx)	EpiXcan	0.996588	gtex_sklm	0.999981
2387	ENSG00000230910	AL391807.1	-0.881142	-0.0810107	0.378241	0.0135668	0.0212249	0.00329152	0.00827678	20	20	20	C2	Muscle. skeletal (GTEx)	EpiXcan	0.996588	gtex_sklm	0.999981
2388	ENSG00000132763	MMACHC	-0.880869	-0.0417509	0.378389	0.0794344	0.0876733	6.70765e-10	3.45662e-09	37	41	41	C2	Muscle. skeletal (GTEx)	EpiXcan	0.996588	gtex_sklm	0.999981
2389	ENSG00000133104	SPART	-0.880849	-0.10054	0.3784	0.0102548	0.0434904	2.2989e-05	7.42318e-05	11	15	15	C2	Muscle. skeletal (GTEx)	EpiXcan	0.996588	gtex_sklm	0.999981
2390	ENSG00000084092	NOA1	0.880729	0.0368024	0.378464	0.0631427	0.0999639	6.05093e-11	3.41053e-10	74	87	87	C2	Muscle. skeletal (GTEx)	EpiXcan	0.996588	gtex_sklm	0.999981
2391	ENSG00000120159	CAAP1	-0.880447	-0.0404474	0.378617	0.0575048	0.116045	7.86658e-13	5.13881e-12	8	10	10	C2	Muscle. skeletal (GTEx)	EpiXcan	0.996588	gtex_sklm	0.999981
2392	ENSG00000150401	DCUN1D2	0.879952	0.0613016	0.378886	0.0236525	0.0191812	0.0051082	0.0125473	26	30	30	C2	Muscle. skeletal (GTEx)	EpiXcan	0.996588	gtex_sklm	0.999981
2393	ENSG00000183255	PTTG1IP	-0.879879	-0.0439077	0.378925	0.0503224	0.0694457	6.97977e-08	2.96075e-07	25	32	32	C2	Muscle. skeletal (GTEx)	EpiXcan	0.996588	gtex_sklm	0.999981
2394	ENSG00000213402	PTPRCAP	0.879696	0.0282184	0.379024	0.102464	0.259686	6.49481e-30	1.1205e-28	8	10	10	C2	Muscle. skeletal (GTEx)	EpiXcan	0.996588	gtex_sklm	0.999981
2395	ENSG00000142102	PGGHG	0.879204	0.0264474	0.379291	0.167639	0.490293	1.47899e-67	1.07541e-65	20	23	23	C2	Muscle. skeletal (GTEx)	EpiXcan	0.996588	gtex_sklm	0.999981
2396	ENSG00000254858	MPV17L2	-0.879084	-0.0375381	0.379356	0.0854375	0.111858	1.94924e-12	1.23278e-11	31	42	42	C2	Muscle. skeletal (GTEx)	EpiXcan	0.996588	gtex_sklm	0.999981
2397	ENSG00000158863	FAM160B2	-0.878319	-0.102889	0.37977	0.0145211	0.0581914	5.16553e-07	2.00332e-06	18	26	26	C2	Muscle. skeletal (GTEx)	EpiXcan	0.996588	gtex_sklm	0.999981
2398	ENSG00000100592	DAAM1	0.878317	0.0660033	0.379772	0.0196557	0.0425051	2.57444e-05	8.27634e-05	22	25	25	C2	Muscle. skeletal (GTEx)	EpiXcan	0.996588	gtex_sklm	0.999981
2399	ENSG00000049449	RCN1	-0.877929	-0.0205041	0.379982	0.197568	0.322573	3.59377e-38	8.56093e-37	15	23	23	C2	Muscle. skeletal (GTEx)	EpiXcan	0.996588	gtex_sklm	0.999981
2400	ENSG00000105655	ISYNA1	0.87774	0.0523856	0.380085	0.0355669	0.0399398	5.25884e-05	0.000162661	30	38	38	C2	Muscle. skeletal (GTEx)	EpiXcan	0.996588	gtex_sklm	0.999981
2401	ENSG00000093167	LRRFIP2	0.877669	0.0340335	0.380123	0.0690116	0.213484	1.5866e-23	2.00315e-22	12	15	15	C2	Muscle. skeletal (GTEx)	EpiXcan	0.996588	gtex_sklm	0.999981
2402	ENSG00000126432	PRDX5	0.877255	0.0541366	0.380348	0.0221208	0.0769092	1.12968e-08	5.16426e-08	3	4	4	C2	Muscle. skeletal (GTEx)	EpiXcan	0.996588	gtex_sklm	0.999981
2403	ENSG00000101310	SEC23B	0.876651	0.0324873	0.380676	0.0814035	0.174958	1.18848e-19	1.20391e-18	12	17	17	C2	Muscle. skeletal (GTEx)	EpiXcan	0.996588	gtex_sklm	0.999981
2404	ENSG00000185904	LINC00839	-0.875447	-0.0403259	0.381331	0.0597525	0.201812	1.9183e-22	2.28289e-21	22	33	33	C2	Muscle. skeletal (GTEx)	EpiXcan	0.996588	gtex_sklm	0.999981
2405	ENSG00000070010	UFD1	0.875361	0.0346618	0.381377	0.0669093	0.353696	9.72566e-43	2.77922e-41	51	67	67	C2	Muscle. skeletal (GTEx)	EpiXcan	0.996588	gtex_sklm	0.999981
2406	ENSG00000186417	GLDN	0.875133	0.0204098	0.381502	0.208392	0.29893	6.25899e-35	1.34351e-33	10	10	10	C2	Muscle. skeletal (GTEx)	EpiXcan	0.996588	gtex_sklm	0.999981
2407	ENSG00000100056	ESS2	0.874835	0.140106	0.381664	0.00597703	0.0343062	0.000177876	0.000518761	4	6	6	C2	Muscle. skeletal (GTEx)	EpiXcan	0.996588	gtex_sklm	0.999981
2408	ENSG00000259726	CSPG4P11	0.87422	0.0290671	0.381999	0.0868839	0.203959	2.24297e-22	2.65561e-21	40	45	45	C2	Muscle. skeletal (GTEx)	EpiXcan	0.996588	gtex_sklm	0.999981
2409	ENSG00000151914	DST	0.873383	0.0387342	0.382454	0.0512668	0.0363132	0.000104665	0.000313409	58	72	72	C2	Muscle. skeletal (GTEx)	EpiXcan	0.996588	gtex_sklm	0.999981
2410	ENSG00000105974	CAV1	-0.872969	-0.0733556	0.38268	0.0158258	0.0603789	3.68856e-07	1.45365e-06	7	9	9	C2	Muscle. skeletal (GTEx)	EpiXcan	0.996588	gtex_sklm	0.999981
2411	ENSG00000133943	C14orf159	0.872537	0.0656774	0.382915	0.0237264	0.0674675	7.22851e-08	3.06253e-07	17	19	19	C2	Muscle. skeletal (GTEx)	EpiXcan	0.996588	gtex_sklm	0.999981
2412	ENSG00000109472	CPE	0.872264	0.0928311	0.383064	0.0133081	0.0337319	0.000192428	0.000558505	13	15	15	C2	Muscle. skeletal (GTEx)	EpiXcan	0.996588	gtex_sklm	0.999981
2413	ENSG00000175471	MCTP1	0.871642	0.0727008	0.383404	0.0196499	0.0919617	2.36239e-10	1.2648e-09	5	8	8	C2	Muscle. skeletal (GTEx)	EpiXcan	0.996588	gtex_sklm	0.999981
2414	ENSG00000188186	LAMTOR4	0.871447	0.0342789	0.38351	0.0835019	0.203955	2.06294e-23	2.59043e-22	48	61	61	C2	Muscle. skeletal (GTEx)	EpiXcan	0.996588	gtex_sklm	0.999981
2415	ENSG00000161638	ITGA5	-0.87141	-0.0529457	0.38353	0.0412183	0.0790614	5.87042e-09	2.75993e-08	5	5	5	C2	Muscle. skeletal (GTEx)	EpiXcan	0.996588	gtex_sklm	0.999981
2416	ENSG00000025039	RRAGD	0.871203	0.0230774	0.383643	0.156481	0.201509	4.30403e-22	4.99368e-21	62	83	83	C2	Muscle. skeletal (GTEx)	EpiXcan	0.996588	gtex_sklm	0.999981
2417	ENSG00000177666	PNPLA2	0.8712	0.389484	0.383645	0.000615073	0.0207118	0.00338739	0.00850708	2	4	4	C2	Muscle. skeletal (GTEx)	EpiXcan	0.996588	gtex_sklm	0.999981
2418	ENSG00000104320	NBN	0.870806	0.0264365	0.38386	0.127324	0.202084	3.86823e-22	4.50309e-21	31	39	39	C2	Muscle. skeletal (GTEx)	EpiXcan	0.996588	gtex_sklm	0.999981
2419	ENSG00000173041	ZNF680	-0.870645	-0.0920004	0.383948	0.0102319	0.0230539	0.0022033	0.00566236	8	8	8	C2	Muscle. skeletal (GTEx)	EpiXcan	0.996588	gtex_sklm	0.999981
2420	ENSG00000257176	AC009318.1	-0.870615	-0.0332806	0.383964	0.0784523	0.410889	1.29021e-53	5.25466e-52	19	25	25	C2	Muscle. skeletal (GTEx)	EpiXcan	0.996588	gtex_sklm	0.999981
2421	ENSG00000048544	MRPS10	-0.869981	-0.0244479	0.384311	0.168725	0.360299	1.49285e-43	4.35561e-42	26	33	33	C2	Muscle. skeletal (GTEx)	EpiXcan	0.996588	gtex_sklm	0.999981
2422	ENSG00000184990	SIVA1	-0.869092	-0.116215	0.384797	0.00708736	0.0102273	0.0410777	0.089446	5	6	6	C2	Muscle. skeletal (GTEx)	EpiXcan	0.996588	gtex_sklm	0.999981
2423	ENSG00000164040	PGRMC2	-0.868799	-0.0501875	0.384957	0.0303334	0.0544752	1.89786e-06	6.91435e-06	6	7	7	C2	Muscle. skeletal (GTEx)	EpiXcan	0.996588	gtex_sklm	0.999981
2424	ENSG00000119227	PIGZ	-0.868107	-0.227672	0.385335	0.00218554	0.0790807	7.28959e-09	3.39269e-08	3	7	7	C2	Muscle. skeletal (GTEx)	EpiXcan	0.996588	gtex_sklm	0.999981
2425	ENSG00000141446	ESCO1	-0.867844	-0.0465235	0.38548	0.0371019	0.0631426	2.80582e-07	1.12039e-06	32	36	36	C2	Muscle. skeletal (GTEx)	EpiXcan	0.996588	gtex_sklm	0.999981
2426	ENSG00000204852	TCTN1	0.867806	0.0830451	0.385501	0.0160886	0.0638063	1.3355e-07	5.51841e-07	7	10	10	C2	Muscle. skeletal (GTEx)	EpiXcan	0.996588	gtex_sklm	0.999981
2427	ENSG00000128989	ARPP19	-0.867665	-0.0516445	0.385578	0.0403099	0.0712416	4.30654e-08	1.86264e-07	46	54	54	C2	Muscle. skeletal (GTEx)	EpiXcan	0.996588	gtex_sklm	0.999981
2428	ENSG00000182903	ZNF721	-0.867644	-0.0259595	0.385589	0.128635	0.081256	2.49842e-09	1.21833e-08	78	94	94	C2	Muscle. skeletal (GTEx)	EpiXcan	0.996588	gtex_sklm	0.999981
2429	ENSG00000214106	PAXIP1-AS2	-0.86732	-0.0423524	0.385767	0.0499574	0.101505	3.30478e-11	1.89421e-10	42	51	51	C2	Muscle. skeletal (GTEx)	EpiXcan	0.996588	gtex_sklm	0.999981
2430	ENSG00000166037	CEP57	0.866995	0.0264044	0.385945	0.130734	0.309118	2.18835e-36	4.90982e-35	38	47	47	C2	Muscle. skeletal (GTEx)	EpiXcan	0.996588	gtex_sklm	0.999981
2431	ENSG00000146143	PRIM2	-0.866848	-0.0428506	0.386026	0.0552465	0.121569	1.91646e-13	1.31112e-12	20	27	26	C2	Muscle. skeletal (GTEx)	EpiXcan	0.996588	gtex_sklm	0.999981
2432	ENSG00000089199	CHGB	-0.866154	-0.0742778	0.386406	0.0331142	0.0457902	6.9714e-06	2.39473e-05	10	13	13	C2	Muscle. skeletal (GTEx)	EpiXcan	0.996588	gtex_sklm	0.999981
2433	ENSG00000139233	LLPH	0.865791	0.063992	0.386605	0.0303954	0.0141421	0.0161323	0.0373035	33	38	38	C2	Muscle. skeletal (GTEx)	EpiXcan	0.996588	gtex_sklm	0.999981
2434	ENSG00000249915	PDCD6	-0.865554	-0.0409332	0.386735	0.0612295	0.0609015	3.89254e-07	1.5297e-06	29	32	32	C2	Muscle. skeletal (GTEx)	EpiXcan	0.996588	gtex_sklm	0.999981
2435	ENSG00000155792	DEPTOR	-0.865547	-0.0586523	0.386739	0.0255081	0.0483952	5.94273e-06	2.05817e-05	17	22	22	C2	Muscle. skeletal (GTEx)	EpiXcan	0.996588	gtex_sklm	0.999981
2436	ENSG00000086544	ITPKC	-0.865211	-0.062237	0.386923	0.0227342	0.0618982	3.5806e-07	1.41271e-06	10	15	15	C2	Muscle. skeletal (GTEx)	EpiXcan	0.996588	gtex_sklm	0.999981
2437	ENSG00000091262	ABCC6	0.865135	0.021982	0.386965	0.203053	0.291276	2.59037e-34	5.40979e-33	44	55	55	C2	Muscle. skeletal (GTEx)	EpiXcan	0.996588	gtex_sklm	0.999981
2438	ENSG00000048392	RRM2B	-0.864797	-0.029949	0.38715	0.113829	0.188892	1.21201e-20	1.3008e-19	39	43	43	C2	Muscle. skeletal (GTEx)	EpiXcan	0.996588	gtex_sklm	0.999981
2439	ENSG00000164828	SUN1	0.864776	0.0830361	0.387162	0.0130891	0.0258957	0.000910796	0.00244996	10	15	15	C2	Muscle. skeletal (GTEx)	EpiXcan	0.996588	gtex_sklm	0.999981
2440	ENSG00000273203	AC006946.2	0.864757	0.0392758	0.387172	0.0499486	0.0520073	3.50338e-06	1.2393e-05	51	65	65	C2	Muscle. skeletal (GTEx)	EpiXcan	0.996588	gtex_sklm	0.999981
2441	ENSG00000168702	LRP1B	0.864103	0.0203806	0.387531	0.177373	0.31021	2.68086e-37	6.25745e-36	43	51	51	C2	Muscle. skeletal (GTEx)	EpiXcan	0.996588	gtex_sklm	0.999981
2442	ENSG00000146574	CCZ1B	-0.863856	-0.026605	0.387667	0.144921	0.566044	1.39939e-85	1.9631e-83	26	40	40	C2	Muscle. skeletal (GTEx)	EpiXcan	0.996588	gtex_sklm	0.999981
2443	ENSG00000111215	PRR4	-0.863779	-0.016146	0.387709	0.298098	0.41885	9.93232e-55	4.28385e-53	27	29	29	C2	Muscle. skeletal (GTEx)	EpiXcan	0.996588	gtex_sklm	0.999981
2444	ENSG00000012124	CD22	0.861635	0.0681338	0.388888	0.0166523	0.0870484	1.18301e-09	5.95924e-09	28	37	37	C2	Muscle. skeletal (GTEx)	EpiXcan	0.996588	gtex_sklm	0.999981
2445	ENSG00000112763	BTN2A1	0.861139	0.0493032	0.389162	0.0347874	0.0827747	1.97272e-09	9.74985e-09	7	7	7	C2	Muscle. skeletal (GTEx)	EpiXcan	0.996588	gtex_sklm	0.999981
2446	ENSG00000261934	PCDHGA9	-0.860928	-0.126185	0.389278	0.00466514	0.0178069	0.0067491	0.0163466	5	5	5	C2	Muscle. skeletal (GTEx)	EpiXcan	0.996588	gtex_sklm	0.999981
2447	ENSG00000083290	ULK2	0.860891	0.0651192	0.389298	0.0250069	0.122223	2.17508e-13	1.48222e-12	12	15	15	C2	Muscle. skeletal (GTEx)	EpiXcan	0.996588	gtex_sklm	0.999981
2448	ENSG00000144043	TEX261	-0.860684	-0.0227576	0.389412	0.167294	0.211092	3.43551e-23	4.23733e-22	69	83	83	C2	Muscle. skeletal (GTEx)	EpiXcan	0.996588	gtex_sklm	0.999981
2449	ENSG00000163162	RNF149	0.86062	0.0341495	0.389447	0.0827541	0.182802	3.93678e-20	4.10157e-19	27	30	30	C2	Muscle. skeletal (GTEx)	EpiXcan	0.996588	gtex_sklm	0.999981
2450	ENSG00000145919	BOD1	0.860564	0.0559936	0.389478	0.0306765	0.0828643	1.66457e-09	8.28587e-09	8	9	9	C2	Muscle. skeletal (GTEx)	EpiXcan	0.996588	gtex_sklm	0.999981
2451	ENSG00000197771	MCMBP	0.860477	0.0855357	0.389526	0.0192843	0.0281366	0.000620987	0.00170306	32	39	39	C2	Muscle. skeletal (GTEx)	EpiXcan	0.996588	gtex_sklm	0.999981
2452	ENSG00000248098	BCKDHA	-0.859588	-0.0307115	0.390016	0.101595	0.181532	5.01673e-20	5.18396e-19	39	52	52	C2	Muscle. skeletal (GTEx)	EpiXcan	0.996588	gtex_sklm	0.999981
2453	ENSG00000196247	ZNF107	-0.859408	-0.0209944	0.390115	0.148477	0.360906	5.98626e-45	1.8434e-43	43	51	51	C2	Muscle. skeletal (GTEx)	EpiXcan	0.996588	gtex_sklm	0.999981
2454	ENSG00000206503	HLA-A	-0.859372	-0.0257807	0.390135	0.138111	0.451077	2.25343e-60	1.22728e-58	44	56	56	C2	Muscle. skeletal (GTEx)	EpiXcan	0.996588	gtex_sklm	0.999981
2455	ENSG00000157578	LCA5L	-0.858945	-0.0478849	0.390371	0.031401	0.276434	4.83193e-32	9.19258e-31	15	23	23	C2	Muscle. skeletal (GTEx)	EpiXcan	0.996588	gtex_sklm	0.999981
2456	ENSG00000177685	CRACR2B	-0.858727	-0.0387	0.390491	0.060801	0.0575816	8.89122e-07	3.36278e-06	35	48	48	C2	Muscle. skeletal (GTEx)	EpiXcan	0.996588	gtex_sklm	0.999981
2457	ENSG00000148225	WDR31	-0.858613	-0.0283196	0.390554	0.108063	0.208389	9.55326e-24	1.21945e-22	36	44	44	C2	Muscle. skeletal (GTEx)	EpiXcan	0.996588	gtex_sklm	0.999981
2458	ENSG00000154642	C21orf91	-0.858568	-0.149025	0.390579	0.00424883	0.0205662	0.00358044	0.00897081	4	5	5	C2	Muscle. skeletal (GTEx)	EpiXcan	0.996588	gtex_sklm	0.999981
2459	ENSG00000117091	CD48	-0.858307	-0.0346187	0.390723	0.045259	0.0215973	0.00299067	0.00756824	49	58	58	C2	Muscle. skeletal (GTEx)	EpiXcan	0.996588	gtex_sklm	0.999981
2460	ENSG00000250506	CDK3	-0.858097	-0.036463	0.390839	0.0558194	0.11614	1.27907e-12	8.21633e-12	28	32	32	C2	Muscle. skeletal (GTEx)	EpiXcan	0.996588	gtex_sklm	0.999981
2461	ENSG00000162511	LAPTM5	0.857477	0.0733782	0.391181	0.0164111	0.0338039	0.00019468	0.000564803	8	9	9	C2	Muscle. skeletal (GTEx)	EpiXcan	0.996588	gtex_sklm	0.999981
2462	ENSG00000110057	UNC93B1	0.857077	0.0537078	0.391403	0.0380754	0.0737695	2.32078e-08	1.02876e-07	9	10	10	C2	Muscle. skeletal (GTEx)	EpiXcan	0.996588	gtex_sklm	0.999981
2463	ENSG00000162572	SCNN1D	0.856766	0.102951	0.391574	0.00857265	0.0345913	0.000147762	0.000435694	14	20	20	C2	Muscle. skeletal (GTEx)	EpiXcan	0.996588	gtex_sklm	0.999981
2464	ENSG00000107099	DOCK8	0.856662	0.0903841	0.391632	0.0155807	0.0806712	5.05503e-09	2.39197e-08	32	47	47	C2	Muscle. skeletal (GTEx)	EpiXcan	0.996588	gtex_sklm	0.999981
2465	ENSG00000166436	TRIM66	0.856527	0.0193704	0.391706	0.214655	0.468772	6.31342e-63	3.76312e-61	21	27	27	C2	Muscle. skeletal (GTEx)	EpiXcan	0.996588	gtex_sklm	0.999981
2466	ENSG00000182752	PAPPA	0.855866	0.112827	0.392072	0.00582194	0.0147729	0.0136756	0.0319742	4	4	4	C2	Muscle. skeletal (GTEx)	EpiXcan	0.996588	gtex_sklm	0.999981
2467	ENSG00000042062	RIPOR3	0.855826	0.062169	0.392094	0.0194203	0.0481061	8.10677e-06	2.76219e-05	15	18	18	C2	Muscle. skeletal (GTEx)	EpiXcan	0.996588	gtex_sklm	0.999981
2468	ENSG00000167985	SDHAF2	-0.855389	-0.0893235	0.392336	0.0214709	0.0423784	2.16367e-05	7.01098e-05	8	11	11	C2	Muscle. skeletal (GTEx)	EpiXcan	0.996588	gtex_sklm	0.999981
2469	ENSG00000183666	GUSBP1	-0.855327	-0.0207595	0.39237	0.296919	0.419126	7.83654e-54	3.21994e-52	51	62	62	C2	Muscle. skeletal (GTEx)	EpiXcan	0.996588	gtex_sklm	0.999981
2470	ENSG00000174231	PRPF8	-0.855282	-0.186217	0.392395	0.0022545	0.013981	0.0175404	0.0403848	6	8	8	C2	Muscle. skeletal (GTEx)	EpiXcan	0.996588	gtex_sklm	0.999981
2471	ENSG00000135976	ANKRD36	-0.855236	-0.032417	0.392421	0.0642856	0.0331799	0.000215883	0.000622804	51	60	60	C2	Muscle. skeletal (GTEx)	EpiXcan	0.996588	gtex_sklm	0.999981
2472	ENSG00000070718	AP3M2	0.854518	0.0295794	0.392818	0.07835	0.352844	1.21966e-42	3.45688e-41	12	17	17	C2	Muscle. skeletal (GTEx)	EpiXcan	0.996588	gtex_sklm	0.999981
2473	ENSG00000075151	EIF4G3	-0.85381	-0.0521739	0.39321	0.0309896	0.0795704	5.24455e-09	2.47574e-08	25	34	34	C2	Muscle. skeletal (GTEx)	EpiXcan	0.996588	gtex_sklm	0.999981
2474	ENSG00000139433	GLTP	0.85331	0.0364391	0.393488	0.0593467	0.0953628	1.22917e-10	6.76069e-10	35	42	42	C2	Muscle. skeletal (GTEx)	EpiXcan	0.996588	gtex_sklm	0.999981
2475	ENSG00000041357	PSMA4	-0.853295	-0.0259371	0.393496	0.12217	0.256647	2.86323e-29	4.76222e-28	13	15	15	C2	Muscle. skeletal (GTEx)	EpiXcan	0.996588	gtex_sklm	0.999981
2476	ENSG00000117899	MESD	0.853094	0.0511852	0.393607	0.0326286	0.064973	1.64136e-07	6.71435e-07	28	35	35	C2	Muscle. skeletal (GTEx)	EpiXcan	0.996588	gtex_sklm	0.999981
2477	ENSG00000227039	ITGB2-AS1	-0.85245	-0.0454487	0.393964	0.06413	0.146552	4.94943e-16	4.05054e-15	46	60	60	C2	Muscle. skeletal (GTEx)	EpiXcan	0.996588	gtex_sklm	0.999981
2478	ENSG00000111716	LDHB	-0.852053	-0.0621963	0.394184	0.0211415	0.0493174	5.98416e-06	2.07074e-05	14	16	16	C2	Muscle. skeletal (GTEx)	EpiXcan	0.996588	gtex_sklm	0.999981
2479	ENSG00000174446	SNAPC5	0.851845	0.169673	0.3943	0.00247009	0.0218791	0.00279309	0.00709667	1	1	1	C2	Muscle. skeletal (GTEx)	EpiXcan	0.996588	gtex_sklm	0.999981
2480	ENSG00000064651	SLC12A2	-0.851546	-0.0685452	0.394466	0.0200659	0.0273131	0.000671844	0.0018342	39	44	44	C2	Muscle. skeletal (GTEx)	EpiXcan	0.996588	gtex_sklm	0.999981
2481	ENSG00000123815	COQ8B	-0.851	-0.05685	0.394769	0.0260213	0.0557995	1.17485e-06	4.3814e-06	9	11	11	C2	Muscle. skeletal (GTEx)	EpiXcan	0.996588	gtex_sklm	0.999981
2482	ENSG00000135480	KRT7	0.850889	0.0298011	0.394831	0.0998566	0.175175	3.19646e-19	3.14394e-18	24	31	31	C2	Muscle. skeletal (GTEx)	EpiXcan	0.996588	gtex_sklm	0.999981
2483	ENSG00000164879	CA3	0.850863	0.048303	0.394845	0.0409595	0.0714698	2.80206e-08	1.23422e-07	28	36	36	C2	Muscle. skeletal (GTEx)	EpiXcan	0.996588	gtex_sklm	0.999981
2484	ENSG00000129292	PHF20L1	0.850645	0.0700658	0.394967	0.0184006	0.0393721	5.81325e-05	0.000179171	15	18	18	C2	Muscle. skeletal (GTEx)	EpiXcan	0.996588	gtex_sklm	0.999981
2485	ENSG00000142655	PEX14	0.850541	0.103834	0.395024	0.00669212	0.0303017	0.000406229	0.00113378	10	11	11	C2	Muscle. skeletal (GTEx)	EpiXcan	0.996588	gtex_sklm	0.999981
2486	ENSG00000173210	ABLIM3	0.849806	0.0474496	0.395433	0.0454859	0.0821281	2.71305e-09	1.3179e-08	33	37	37	C2	Muscle. skeletal (GTEx)	EpiXcan	0.996588	gtex_sklm	0.999981
2487	ENSG00000122696	SLC25A51	0.848839	0.017277	0.395971	0.22493	0.30641	4.75596e-36	1.05512e-34	39	45	45	C2	Muscle. skeletal (GTEx)	EpiXcan	0.996588	gtex_sklm	0.999981
2488	ENSG00000132305	IMMT	0.848668	0.0421526	0.396066	0.0416733	0.0862009	1.45573e-09	7.2881e-09	19	22	22	C2	Muscle. skeletal (GTEx)	EpiXcan	0.996588	gtex_sklm	0.999981
2489	ENSG00000125505	MBOAT7	0.848654	0.0363762	0.396074	0.0664347	0.0456886	1.28217e-05	4.27533e-05	116	152	152	C2	Muscle. skeletal (GTEx)	EpiXcan	0.996588	gtex_sklm	0.999981
2490	ENSG00000167723	TRPV3	-0.848271	-0.0204246	0.396287	0.213858	0.509666	7.72722e-72	6.31269e-70	9	13	13	C2	Muscle. skeletal (GTEx)	EpiXcan	0.996588	gtex_sklm	0.999981
2491	ENSG00000179588	ZFPM1	-0.848056	-0.0810943	0.396407	0.0118577	0.0333721	0.000202021	0.000584636	20	30	30	C2	Muscle. skeletal (GTEx)	EpiXcan	0.996588	gtex_sklm	0.999981
2492	ENSG00000187955	COL14A1	0.84791	0.312368	0.396488	0.000840964	0.0208586	0.00337087	0.00847018	4	5	5	C2	Muscle. skeletal (GTEx)	EpiXcan	0.996588	gtex_sklm	0.999981
2493	ENSG00000008130	NADK	0.847903	0.184605	0.396492	0.00311169	0.0358773	0.000122825	0.00036511	8	10	10	C2	Muscle. skeletal (GTEx)	EpiXcan	0.996588	gtex_sklm	0.999981
2494	ENSG00000242498	ARPIN	0.846729	0.104202	0.397146	0.00784052	0.152296	7.67263e-17	6.61848e-16	23	28	28	C2	Muscle. skeletal (GTEx)	EpiXcan	0.996588	gtex_sklm	0.999981
2495	ENSG00000273151	AC073957.3	-0.846631	-0.0503329	0.397201	0.0341445	0.0640954	2.40802e-07	9.65713e-07	7	12	12	C2	Muscle. skeletal (GTEx)	EpiXcan	0.996588	gtex_sklm	0.999981
2496	ENSG00000092529	CAPN3	-0.846544	-0.0775127	0.397249	0.0168292	0.0221039	0.00258203	0.00659056	18	22	22	C2	Muscle. skeletal (GTEx)	EpiXcan	0.996588	gtex_sklm	0.999981
2497	ENSG00000165629	ATP5C1	-0.846207	-0.0312615	0.397437	0.0925512	0.207	1.78035e-23	2.24574e-22	17	24	24	C2	Muscle. skeletal (GTEx)	EpiXcan	0.996588	gtex_sklm	0.999981
2498	ENSG00000212694	LINC01089	-0.846095	-0.0707115	0.3975	0.0175118	0.0930175	2.53847e-10	1.35593e-09	8	13	13	C2	Muscle. skeletal (GTEx)	EpiXcan	0.996588	gtex_sklm	0.999981
2499	ENSG00000180953	ST20	-0.84583	-0.0178808	0.397647	0.248144	0.310129	6.8458e-37	1.58194e-35	58	64	64	C2	Muscle. skeletal (GTEx)	EpiXcan	0.996588	gtex_sklm	0.999981
2500	ENSG00000203791	EEF1AKMT2	-0.845796	-0.0371309	0.397667	0.0648753	0.15043	1.03412e-16	8.83807e-16	30	35	35	C2	Muscle. skeletal (GTEx)	EpiXcan	0.996588	gtex_sklm	0.999981
2501	ENSG00000175575	PAAF1	0.845573	0.0311098	0.397791	0.0662573	0.105245	5.0975e-12	3.1311e-11	34	40	40	C2	Muscle. skeletal (GTEx)	EpiXcan	0.996588	gtex_sklm	0.999981
2502	ENSG00000109771	LRP2BP	0.84549	0.0349125	0.397837	0.0640567	0.148349	4.08146e-16	3.364e-15	15	21	21	C2	Muscle. skeletal (GTEx)	EpiXcan	0.996588	gtex_sklm	0.999981
2503	ENSG00000071967	CYBRD1	-0.844851	-0.0172589	0.398194	0.243839	0.362822	1.5982e-44	4.86749e-43	22	26	26	C2	Muscle. skeletal (GTEx)	EpiXcan	0.996588	gtex_sklm	0.999981
2504	ENSG00000128594	LRRC4	0.844846	0.0859542	0.398197	0.00951844	0.0175895	0.00680761	0.0164768	10	14	14	C2	Muscle. skeletal (GTEx)	EpiXcan	0.996588	gtex_sklm	0.999981
2505	ENSG00000149328	GLB1L2	0.843849	0.104833	0.398754	0.00466311	0.310893	2.60762e-36	5.83167e-35	12	15	15	C2	Muscle. skeletal (GTEx)	EpiXcan	0.996588	gtex_sklm	0.999981
2506	ENSG00000213963	AC019080.1	0.843505	0.0619462	0.398946	0.0197542	0.0378957	8.17659e-05	0.000247778	15	17	17	C2	Muscle. skeletal (GTEx)	EpiXcan	0.996588	gtex_sklm	0.999981
2507	ENSG00000168918	INPP5D	0.843267	0.106844	0.399079	0.00669602	0.0258138	0.00116249	0.00308283	18	23	23	C2	Muscle. skeletal (GTEx)	EpiXcan	0.996588	gtex_sklm	0.999981
2508	ENSG00000160199	PKNOX1	0.842214	0.0732176	0.399668	0.0219777	0.024101	0.00174308	0.00452652	31	43	43	C2	Muscle. skeletal (GTEx)	EpiXcan	0.996588	gtex_sklm	0.999981
2509	ENSG00000170759	KIF5B	0.841921	0.0267794	0.399832	0.100469	0.182535	6.03562e-20	6.20908e-19	12	14	14	C2	Muscle. skeletal (GTEx)	EpiXcan	0.996588	gtex_sklm	0.999981
2510	ENSG00000172345	STARD5	0.841773	0.0254068	0.399915	0.0289308	0.0484535	5.5381e-06	1.92283e-05	22	25	25	C2	Muscle. skeletal (GTEx)	EpiXcan	0.996588	gtex_sklm	0.999981
2511	ENSG00000133112	TPT1	-0.841652	-0.079259	0.399983	0.0143512	0.0441392	2.0219e-05	6.59002e-05	13	14	14	C2	Muscle. skeletal (GTEx)	EpiXcan	0.996588	gtex_sklm	0.999981
2512	ENSG00000164609	SLU7	0.841268	0.0346569	0.400198	0.0647752	0.151265	6.74322e-17	5.83852e-16	18	23	23	C2	Muscle. skeletal (GTEx)	EpiXcan	0.996588	gtex_sklm	0.999981
2513	ENSG00000100711	ZFYVE21	-0.841066	-0.0549118	0.400311	0.030217	0.0262806	0.00105112	0.00280487	14	14	14	C2	Muscle. skeletal (GTEx)	EpiXcan	0.996588	gtex_sklm	0.999981
2514	ENSG00000174749	C4orf32	0.840766	0.0266915	0.400479	0.107034	0.186901	1.71291e-20	1.82151e-19	10	10	10	C2	Muscle. skeletal (GTEx)	EpiXcan	0.996588	gtex_sklm	0.999981
2515	ENSG00000152137	HSPB8	-0.840763	-0.0708771	0.400481	0.0140958	0.0525544	3.07106e-06	1.09361e-05	27	32	32	C2	Muscle. skeletal (GTEx)	EpiXcan	0.996588	gtex_sklm	0.999981
2516	ENSG00000128536	CDHR3	-0.840412	-0.0725893	0.400678	0.0121824	0.0957602	1.42372e-10	7.78144e-10	5	6	6	C2	Muscle. skeletal (GTEx)	EpiXcan	0.996588	gtex_sklm	0.999981
2517	ENSG00000181031	RPH3AL	-0.839373	-0.0221294	0.40126	0.20592	0.625238	4.61256e-103	1.08575e-100	46	65	65	C2	Muscle. skeletal (GTEx)	EpiXcan	0.996588	gtex_sklm	0.999981
2518	ENSG00000104886	PLEKHJ1	0.838249	0.0525902	0.401891	0.0250062	0.0874888	8.93917e-10	4.54419e-09	10	12	12	C2	Muscle. skeletal (GTEx)	EpiXcan	0.996588	gtex_sklm	0.999981
2519	ENSG00000162267	ITIH3	-0.8382	-0.0951909	0.401918	0.00736395	0.0161007	0.010006	0.0237789	9	12	12	C2	Muscle. skeletal (GTEx)	EpiXcan	0.996588	gtex_sklm	0.999981
2520	ENSG00000151657	KIN	-0.83812	-0.0710758	0.401963	0.019161	0.0573267	9.98867e-07	3.75637e-06	5	6	6	C2	Muscle. skeletal (GTEx)	EpiXcan	0.996588	gtex_sklm	0.999981
2521	ENSG00000050767	COL23A1	-0.837743	-0.0449885	0.402175	0.0406305	0.0679035	7.75961e-08	3.27554e-07	10	14	14	C2	Muscle. skeletal (GTEx)	EpiXcan	0.996588	gtex_sklm	0.999981
2522	ENSG00000220804	LINC01881	0.837301	0.342343	0.402423	0.0011309	0.217636	1.39105e-24	1.84693e-23	6	11	11	C2	Muscle. skeletal (GTEx)	EpiXcan	0.996588	gtex_sklm	0.999981
2523	ENSG00000101464	PIGU	0.836414	0.072542	0.402922	0.0170856	0.0263593	0.000967693	0.00259597	10	13	13	C2	Muscle. skeletal (GTEx)	EpiXcan	0.996588	gtex_sklm	0.999981
2524	ENSG00000162493	PDPN	-0.836174	-0.0311177	0.403057	0.1169	0.170274	1.42725e-18	1.35209e-17	54	65	65	C2	Muscle. skeletal (GTEx)	EpiXcan	0.996588	gtex_sklm	0.999981
2525	ENSG00000196814	MVB12B	0.836128	0.0473682	0.403083	0.0340939	0.0306008	0.000298117	0.000844775	28	31	31	C2	Muscle. skeletal (GTEx)	EpiXcan	0.996588	gtex_sklm	0.999981
2526	ENSG00000263004	AC007114.1	0.836009	0.01776	0.40315	0.277855	0.356919	1.68856e-43	4.90601e-42	91	107	107	C2	Muscle. skeletal (GTEx)	EpiXcan	0.996588	gtex_sklm	0.999981
2527	ENSG00000127328	RAB3IP	0.835986	0.023851	0.403163	0.152984	0.240157	2.82775e-27	4.31559e-26	56	62	62	C2	Muscle. skeletal (GTEx)	EpiXcan	0.996588	gtex_sklm	0.999981
2528	ENSG00000196365	LONP1	0.835369	0.079951	0.40351	0.0126632	0.0280068	0.000732563	0.0019898	12	15	15	C2	Muscle. skeletal (GTEx)	EpiXcan	0.996588	gtex_sklm	0.999981
2529	ENSG00000148841	ITPRIP	-0.834846	-0.0598817	0.403804	0.0245994	0.0131751	0.0207477	0.047291	32	34	34	C2	Muscle. skeletal (GTEx)	EpiXcan	0.996588	gtex_sklm	0.999981
2530	ENSG00000050426	LETMD1	0.83472	0.0286454	0.403875	0.110877	0.216779	6.12687e-24	7.89332e-23	16	23	23	C2	Muscle. skeletal (GTEx)	EpiXcan	0.996588	gtex_sklm	0.999981
2531	ENSG00000100201	DDX17	-0.833871	-0.0518961	0.404354	0.0271068	0.0480038	8.03912e-06	2.7425e-05	40	49	49	C2	Muscle. skeletal (GTEx)	EpiXcan	0.996588	gtex_sklm	0.999981
2532	ENSG00000212978	AC016747.1	0.833044	0.102425	0.40482	0.00740378	0.071957	3.71796e-08	1.6146e-07	3	7	7	C2	Muscle. skeletal (GTEx)	EpiXcan	0.996588	gtex_sklm	0.999981
2533	ENSG00000214706	IFRD2	0.832938	0.0774616	0.40488	0.0116435	0.0272202	0.000856746	0.00231218	3	5	5	C2	Muscle. skeletal (GTEx)	EpiXcan	0.996588	gtex_sklm	0.999981
2534	ENSG00000159479	MED8	0.832883	0.0176665	0.40491	0.236512	0.454066	1.19894e-60	6.60747e-59	30	34	34	C2	Muscle. skeletal (GTEx)	EpiXcan	0.996588	gtex_sklm	0.999981
2535	ENSG00000142686	C1orf216	-0.832571	-0.0429674	0.405087	0.0411058	0.0988478	5.36518e-11	3.03757e-10	8	13	13	C2	Muscle. skeletal (GTEx)	EpiXcan	0.996588	gtex_sklm	0.999981
2536	ENSG00000070061	ELP1	-0.832441	-0.02077	0.40516	0.164276	0.361286	1.75554e-44	5.31176e-43	18	23	23	C2	Muscle. skeletal (GTEx)	EpiXcan	0.996588	gtex_sklm	0.999981
2537	ENSG00000106823	ECM2	0.832027	0.0633549	0.405394	0.0229393	0.0612165	3.17439e-07	1.25996e-06	34	41	41	C2	Muscle. skeletal (GTEx)	EpiXcan	0.996588	gtex_sklm	0.999981
2538	ENSG00000143924	EML4	-0.831847	-0.0673349	0.405495	0.0187817	0.0492587	5.69478e-06	1.97575e-05	10	12	12	C2	Muscle. skeletal (GTEx)	EpiXcan	0.996588	gtex_sklm	0.999981
2539	ENSG00000061794	MRPS35	-0.83184	-0.0407626	0.405499	0.035005	0.0296807	0.000450594	0.00125132	32	41	41	C2	Muscle. skeletal (GTEx)	EpiXcan	0.996588	gtex_sklm	0.999981
2540	ENSG00000181817	LSM10	0.831755	0.0298659	0.405547	0.0972293	0.0982451	3.06414e-11	1.76064e-10	60	68	68	C2	Muscle. skeletal (GTEx)	EpiXcan	0.996588	gtex_sklm	0.999981
2541	ENSG00000213085	CFAP45	-0.831745	-0.0634641	0.405553	0.0314338	0.0147055	0.014843	0.0345583	60	67	67	C2	Muscle. skeletal (GTEx)	EpiXcan	0.996588	gtex_sklm	0.999981
2542	ENSG00000106608	URGCP	-0.831456	-0.0506308	0.405716	0.0276341	0.0325577	0.000240238	0.000688206	16	20	20	C2	Muscle. skeletal (GTEx)	EpiXcan	0.996588	gtex_sklm	0.999981
2543	ENSG00000166352	C11orf74	0.831406	0.0986124	0.405744	0.00915752	0.0574027	7.0925e-07	2.71501e-06	3	3	3	C2	Muscle. skeletal (GTEx)	EpiXcan	0.996588	gtex_sklm	0.999981
2544	ENSG00000240731	AL139287.1	-0.831394	-0.0349589	0.405751	0.0319741	0.0698912	5.59869e-08	2.39245e-07	25	42	42	C2	Muscle. skeletal (GTEx)	EpiXcan	0.996588	gtex_sklm	0.999981
2545	ENSG00000081923	ATP8B1	0.831166	0.0942005	0.40588	0.00674758	0.0125418	0.0246191	0.055577	9	15	15	C2	Muscle. skeletal (GTEx)	EpiXcan	0.996588	gtex_sklm	0.999981
2546	ENSG00000068078	FGFR3	-0.830714	-0.0447189	0.406135	0.0455224	0.118214	7.67358e-13	5.01745e-12	36	46	46	C2	Muscle. skeletal (GTEx)	EpiXcan	0.996588	gtex_sklm	0.999981
2547	ENSG00000173960	UBXN2A	0.830713	0.0564655	0.406136	0.026934	0.0961212	1.00552e-10	5.58363e-10	15	22	22	C2	Muscle. skeletal (GTEx)	EpiXcan	0.996588	gtex_sklm	0.999981
2548	ENSG00000105887	MTPN	0.830703	0.0359512	0.406141	0.0669569	0.144767	7.41827e-16	6.00728e-15	9	10	10	C2	Muscle. skeletal (GTEx)	EpiXcan	0.996588	gtex_sklm	0.999981
2549	ENSG00000132382	MYBBP1A	-0.830481	-0.0362648	0.406267	0.0906838	0.0475431	8.7684e-06	2.97812e-05	71	89	89	C2	Muscle. skeletal (GTEx)	EpiXcan	0.996588	gtex_sklm	0.999981
2550	ENSG00000228638	FCF1P2	0.830396	0.0340633	0.406315	0.0631952	0.0746725	1.62865e-08	7.31524e-08	25	27	27	C2	Muscle. skeletal (GTEx)	EpiXcan	0.996588	gtex_sklm	0.999981
2551	ENSG00000186399	GOLGA8R	0.829579	0.0548785	0.406777	0.031653	0.020235	0.00418625	0.0103838	43	51	51	C2	Muscle. skeletal (GTEx)	EpiXcan	0.996588	gtex_sklm	0.999981
2552	ENSG00000171160	MORN4	-0.829197	-0.0426057	0.406993	0.0564439	0.101942	2.48661e-11	1.44192e-10	55	65	65	C2	Muscle. skeletal (GTEx)	EpiXcan	0.996588	gtex_sklm	0.999981
2553	ENSG00000140474	ULK3	-0.828993	-0.0653909	0.407108	0.0170084	0.0367698	0.000100901	0.000302462	13	17	17	C2	Muscle. skeletal (GTEx)	EpiXcan	0.996588	gtex_sklm	0.999981
2554	ENSG00000248309	MEF2C-AS1	0.828956	0.0268479	0.407129	0.10161	0.153055	1.03768e-16	8.86306e-16	34	45	45	C2	Muscle. skeletal (GTEx)	EpiXcan	0.996588	gtex_sklm	0.999981
2555	ENSG00000117122	MFAP2	0.828616	0.0529708	0.407322	0.0282338	0.0825224	2.65869e-09	1.2924e-08	7	9	9	C2	Muscle. skeletal (GTEx)	EpiXcan	0.996588	gtex_sklm	0.999981
2556	ENSG00000178719	GRINA	0.828386	0.0643453	0.407452	0.0195522	0.126065	1.12933e-13	7.8499e-13	7	9	9	C2	Muscle. skeletal (GTEx)	EpiXcan	0.996588	gtex_sklm	0.999981
2557	ENSG00000145824	CXCL14	0.82766	0.0546845	0.407863	0.0282119	0.0104336	0.0395797	0.0864417	34	45	45	C2	Muscle. skeletal (GTEx)	EpiXcan	0.996588	gtex_sklm	0.999981
2558	ENSG00000177990	DPY19L2	0.827031	0.0500412	0.408219	0.029208	0.054292	1.97433e-06	7.17412e-06	13	16	16	C2	Muscle. skeletal (GTEx)	EpiXcan	0.996588	gtex_sklm	0.999981
2559	ENSG00000090266	NDUFB2	-0.82687	-0.0201851	0.408311	0.184971	0.251499	3.75177e-29	6.22516e-28	36	41	41	C2	Muscle. skeletal (GTEx)	EpiXcan	0.996588	gtex_sklm	0.999981
2560	ENSG00000014123	UFL1	0.826553	0.0861641	0.40849	0.0104031	0.0131544	0.0210117	0.0478534	14	15	15	C2	Muscle. skeletal (GTEx)	EpiXcan	0.996588	gtex_sklm	0.999981
2561	ENSG00000165272	AQP3	0.825727	0.0688664	0.408959	0.0193954	0.0437277	1.86538e-05	6.09848e-05	16	21	21	C2	Muscle. skeletal (GTEx)	EpiXcan	0.996588	gtex_sklm	0.999981
2562	ENSG00000134020	PEBP4	0.825642	0.0237967	0.409007	0.136026	0.307701	7.19397e-36	1.58839e-34	31	40	40	C2	Muscle. skeletal (GTEx)	EpiXcan	0.996588	gtex_sklm	0.999981
2563	ENSG00000168116	KIAA1586	0.825406	0.0823164	0.409141	0.00963897	0.0382503	6.3746e-05	0.000195691	5	6	6	C2	Muscle. skeletal (GTEx)	EpiXcan	0.996588	gtex_sklm	0.999981
2564	ENSG00000037757	MRI1	0.823643	0.0355328	0.410142	0.0804824	0.423974	1.21743e-55	5.5074e-54	7	13	13	C2	Muscle. skeletal (GTEx)	EpiXcan	0.996588	gtex_sklm	0.999981
2565	ENSG00000189157	FAM47E	-0.823403	-0.026891	0.410279	0.129154	0.36667	3.0434e-46	9.76138e-45	33	42	42	C2	Muscle. skeletal (GTEx)	EpiXcan	0.996588	gtex_sklm	0.999981
2566	ENSG00000184551	AC132872.1	0.822944	0.212964	0.41054	0.00182636	0.0339272	0.000146101	0.00043107	4	8	8	C2	Muscle. skeletal (GTEx)	EpiXcan	0.996588	gtex_sklm	0.999981
2567	ENSG00000177045	SIX5	0.822728	0.13233	0.410663	0.00451463	0.0233602	0.00192385	0.00497518	2	3	3	C2	Muscle. skeletal (GTEx)	EpiXcan	0.996588	gtex_sklm	0.999981
2568	ENSG00000111229	ARPC3	-0.822178	-0.0300714	0.410975	0.0984576	0.203139	1.27249e-22	1.52743e-21	20	25	25	C2	Muscle. skeletal (GTEx)	EpiXcan	0.996588	gtex_sklm	0.999981
2569	ENSG00000172650	AGAP5	-0.822138	-0.0881671	0.410998	0.0137591	0.0284056	0.000512271	0.00141581	8	10	10	C2	Muscle. skeletal (GTEx)	EpiXcan	0.996588	gtex_sklm	0.999981
2570	ENSG00000246263	UBR5-AS1	0.822007	0.0836343	0.411073	0.0130806	0.0338253	0.000147324	0.000434496	9	11	11	C2	Muscle. skeletal (GTEx)	EpiXcan	0.996588	gtex_sklm	0.999981
2571	ENSG00000251369	ZNF550	-0.82193	-0.0472713	0.411117	0.0291578	0.0714324	3.63864e-08	1.58313e-07	20	25	25	C2	Muscle. skeletal (GTEx)	EpiXcan	0.996588	gtex_sklm	0.999981
2572	ENSG00000136643	RPS6KC1	0.82127	0.0731083	0.411492	0.0200386	0.0352288	0.000144514	0.00042666	17	18	18	C2	Muscle. skeletal (GTEx)	EpiXcan	0.996588	gtex_sklm	0.999981
2573	ENSG00000136147	PHF11	0.821116	0.0216641	0.41158	0.120761	0.240458	2.95763e-27	4.50414e-26	51	63	63	C2	Muscle. skeletal (GTEx)	EpiXcan	0.996588	gtex_sklm	0.999981
2574	ENSG00000268912	AC012313.5	-0.820493	-0.0728859	0.411935	0.0193729	0.0570486	8.69182e-07	3.29364e-06	14	20	20	C2	Muscle. skeletal (GTEx)	EpiXcan	0.996588	gtex_sklm	0.999981
2575	ENSG00000122512	PMS2	0.820004	0.031663	0.412214	0.0840619	0.141951	1.55821e-15	1.24014e-14	40	50	50	C2	Muscle. skeletal (GTEx)	EpiXcan	0.996588	gtex_sklm	0.999981
2576	ENSG00000099338	CATSPERG	-0.819987	-0.0770098	0.412224	0.0131783	0.0290232	0.000583448	0.00160422	16	19	19	C2	Muscle. skeletal (GTEx)	EpiXcan	0.996588	gtex_sklm	0.999981
2577	ENSG00000169371	SNUPN	0.81962	0.0491062	0.412432	0.0286615	0.055165	1.66446e-06	6.10567e-06	33	42	42	C2	Muscle. skeletal (GTEx)	EpiXcan	0.996588	gtex_sklm	0.999981
2578	ENSG00000142186	SCYL1	0.819145	0.085249	0.412704	0.0123383	0.0291497	0.000549968	0.00151607	8	11	11	C2	Muscle. skeletal (GTEx)	EpiXcan	0.996588	gtex_sklm	0.999981
2579	ENSG00000176928	GCNT4	-0.818945	-0.0361368	0.412818	0.0607306	0.125579	9.2952e-14	6.49682e-13	7	7	7	C2	Muscle. skeletal (GTEx)	EpiXcan	0.996588	gtex_sklm	0.999981
2580	ENSG00000172594	SMPDL3A	-0.818698	-0.0472474	0.412959	0.0351661	0.0225235	0.00236885	0.00606986	32	40	40	C2	Muscle. skeletal (GTEx)	EpiXcan	0.996588	gtex_sklm	0.999981
2581	ENSG00000100429	HDAC10	0.818656	0.08131	0.412983	0.0115924	0.14418	1.18124e-15	9.47824e-15	10	17	17	C2	Muscle. skeletal (GTEx)	EpiXcan	0.996588	gtex_sklm	0.999981
2582	ENSG00000187210	GCNT1	0.818453	0.0739062	0.413099	0.0143142	0.0288757	0.0005501	0.00151613	13	16	16	C2	Muscle. skeletal (GTEx)	EpiXcan	0.996588	gtex_sklm	0.999981
2583	ENSG00000090060	PAPOLA	-0.818254	-0.0690205	0.413212	0.0169622	0.0132475	0.0206398	0.0470528	25	33	33	C2	Muscle. skeletal (GTEx)	EpiXcan	0.996588	gtex_sklm	0.999981
2584	ENSG00000066697	MSANTD3	0.817691	0.0577117	0.413534	0.0214155	0.0419859	2.99857e-05	9.56238e-05	26	29	29	C2	Muscle. skeletal (GTEx)	EpiXcan	0.996588	gtex_sklm	0.999981
2585	ENSG00000145777	TSLP	0.817512	0.0416855	0.413636	0.0346493	0.0534409	2.41614e-06	8.7021e-06	15	19	19	C2	Muscle. skeletal (GTEx)	EpiXcan	0.996588	gtex_sklm	0.999981
2586	ENSG00000151176	PLBD2	0.817277	0.0221872	0.41377	0.170773	0.250056	2.96121e-28	4.73249e-27	14	17	17	C2	Muscle. skeletal (GTEx)	EpiXcan	0.996588	gtex_sklm	0.999981
2587	ENSG00000181027	FKRP	-0.816994	-0.019208	0.413932	0.182368	0.324819	3.00557e-39	7.53453e-38	22	39	39	C2	Muscle. skeletal (GTEx)	EpiXcan	0.996588	gtex_sklm	0.999981
2588	ENSG00000225177	AL590617.2	-0.816599	-0.0453699	0.414158	0.051301	0.0745709	1.78106e-08	7.97141e-08	24	32	32	C2	Muscle. skeletal (GTEx)	EpiXcan	0.996588	gtex_sklm	0.999981
2589	ENSG00000182985	CADM1	0.816529	0.0843883	0.414197	0.0109667	0.0107794	0.0374874	0.0822342	22	25	25	C2	Muscle. skeletal (GTEx)	EpiXcan	0.996588	gtex_sklm	0.999981
2590	ENSG00000228486	LINC01125	0.816383	0.0247729	0.414281	0.135094	0.12946	2.65263e-14	1.93996e-13	32	40	40	C2	Muscle. skeletal (GTEx)	EpiXcan	0.996588	gtex_sklm	0.999981
2591	ENSG00000272849	AC084018.1	-0.816291	-0.0448895	0.414334	0.0380593	0.14856	3.4115e-16	2.8269e-15	15	19	19	C2	Muscle. skeletal (GTEx)	EpiXcan	0.996588	gtex_sklm	0.999981
2592	ENSG00000114779	ABHD14B	0.816097	0.0659872	0.414445	0.0409865	0.0561787	1.3074e-06	4.84968e-06	27	32	32	C2	Muscle. skeletal (GTEx)	EpiXcan	0.996588	gtex_sklm	0.999981
2593	ENSG00000165895	ARHGAP42	0.816043	0.0485022	0.414475	0.0339256	0.121701	1.93509e-13	1.32321e-12	24	30	30	C2	Muscle. skeletal (GTEx)	EpiXcan	0.996588	gtex_sklm	0.999981
2594	ENSG00000225855	RUSC1-AS1	-0.815677	-0.0752828	0.414685	0.0133009	0.0466978	8.39372e-06	2.85506e-05	5	6	6	C2	Muscle. skeletal (GTEx)	EpiXcan	0.996588	gtex_sklm	0.999981
2595	ENSG00000163877	SNIP1	0.815476	0.38337	0.4148	0.000653494	0.0149401	0.0141202	0.0329581	1	1	1	C2	Muscle. skeletal (GTEx)	EpiXcan	0.996588	gtex_sklm	0.999981
2596	ENSG00000122591	FAM126A	-0.815442	-0.0245584	0.414819	0.157903	0.197145	9.32898e-22	1.06634e-20	49	53	53	C2	Muscle. skeletal (GTEx)	EpiXcan	0.996588	gtex_sklm	0.999981
2597	ENSG00000213614	HEXA	0.815353	0.0573761	0.414871	0.0234797	0.0260581	0.00103178	0.00275776	28	35	35	C2	Muscle. skeletal (GTEx)	EpiXcan	0.996588	gtex_sklm	0.999981
2598	ENSG00000170638	TRABD	-0.815277	-0.0642528	0.414914	0.0187306	0.0721534	3.5411e-08	1.54407e-07	4	5	5	C2	Muscle. skeletal (GTEx)	EpiXcan	0.996588	gtex_sklm	0.999981
2599	ENSG00000117245	KIF17	-0.815057	-0.0253071	0.41504	0.0933061	0.084633	1.80026e-09	8.92929e-09	51	55	55	C2	Muscle. skeletal (GTEx)	EpiXcan	0.996588	gtex_sklm	0.999981
2600	ENSG00000158258	CLSTN2	0.814963	0.0488919	0.415093	0.0256742	0.0248321	0.001305	0.00343905	30	35	35	C2	Muscle. skeletal (GTEx)	EpiXcan	0.996588	gtex_sklm	0.999981
2601	ENSG00000182118	FAM89A	-0.814925	-0.128676	0.415115	0.00478539	0.0177468	0.00680021	0.0164647	2	3	3	C2	Muscle. skeletal (GTEx)	EpiXcan	0.996588	gtex_sklm	0.999981
2602	ENSG00000139687	RB1	-0.814607	-0.0848821	0.415298	0.0102524	0.0374149	8.41109e-05	0.000254439	6	8	8	C2	Muscle. skeletal (GTEx)	EpiXcan	0.996588	gtex_sklm	0.999981
2603	ENSG00000224914	LINC00863	-0.81316	-0.0388026	0.416126	0.0740761	0.147348	4.86761e-16	3.98828e-15	46	56	56	C2	Muscle. skeletal (GTEx)	EpiXcan	0.996588	gtex_sklm	0.999981
2604	ENSG00000169442	CD52	-0.812787	-0.0381032	0.41634	0.0488012	0.125154	1.3383e-13	9.25615e-13	10	13	13	C2	Muscle. skeletal (GTEx)	EpiXcan	0.996588	gtex_sklm	0.999981
2605	ENSG00000171791	BCL2	0.812562	0.103803	0.416469	0.00668512	0.0189807	0.0055794	0.01363	7	9	9	C2	Muscle. skeletal (GTEx)	EpiXcan	0.996588	gtex_sklm	0.999981
2606	ENSG00000166925	TSC22D4	-0.812314	-0.027903	0.416611	0.136063	0.14309	4.5779e-16	3.75978e-15	64	80	80	C2	Muscle. skeletal (GTEx)	EpiXcan	0.996588	gtex_sklm	0.999981
2607	ENSG00000162618	ADGRL4	-0.81226	-0.0530257	0.416642	0.0270624	0.0371166	8.49289e-05	0.000256802	66	76	74	C2	Muscle. skeletal (GTEx)	EpiXcan	0.996588	gtex_sklm	0.999981
2608	ENSG00000120860	WASHC3	-0.811882	-0.0208566	0.416859	0.186632	0.262614	6.84144e-30	1.17737e-28	63	72	72	C2	Muscle. skeletal (GTEx)	EpiXcan	0.996588	gtex_sklm	0.999981
2609	ENSG00000204392	LSM2	0.811635	0.0415265	0.417001	0.0302087	0.035486	8.26487e-05	0.00025018	6	7	7	C2	Muscle. skeletal (GTEx)	EpiXcan	0.996588	gtex_sklm	0.999981
2610	ENSG00000137106	GRHPR	-0.8116	-0.0205143	0.417021	0.200472	0.270709	5.91659e-31	1.06025e-29	38	44	44	C2	Muscle. skeletal (GTEx)	EpiXcan	0.996588	gtex_sklm	0.999981
2611	ENSG00000105281	SLC1A5	0.811457	0.097053	0.417103	0.00856561	0.0407413	3.93455e-05	0.000123739	4	8	8	C2	Muscle. skeletal (GTEx)	EpiXcan	0.996588	gtex_sklm	0.999981
2612	ENSG00000064225	ST3GAL6	-0.811025	-0.0342755	0.417351	0.0627161	0.114223	1.19625e-12	7.70574e-12	21	24	24	C2	Muscle. skeletal (GTEx)	EpiXcan	0.996588	gtex_sklm	0.999981
2613	ENSG00000145495	MARCH6	0.810877	0.036684	0.417437	0.056119	0.0375157	7.84211e-05	0.000238161	46	58	58	C2	Muscle. skeletal (GTEx)	EpiXcan	0.996588	gtex_sklm	0.999981
2614	ENSG00000113971	NPHP3	-0.810107	-0.0346794	0.417879	0.0544366	0.333914	6.63053e-40	1.70212e-38	25	30	30	C2	Muscle. skeletal (GTEx)	EpiXcan	0.996588	gtex_sklm	0.999981
2615	ENSG00000121350	PYROXD1	0.809995	0.0211997	0.417943	0.101312	0.165517	5.16928e-18	4.72931e-17	81	97	97	C2	Muscle. skeletal (GTEx)	EpiXcan	0.996588	gtex_sklm	0.999981
2616	ENSG00000182253	SYNM	0.809449	0.0733441	0.418257	0.0157342	0.055834	7.78637e-07	2.96998e-06	6	9	9	C2	Muscle. skeletal (GTEx)	EpiXcan	0.996588	gtex_sklm	0.999981
2617	ENSG00000151893	CACUL1	-0.809437	-0.0340456	0.418264	0.0636508	0.516091	1.0334e-74	9.44199e-73	44	57	57	C2	Muscle. skeletal (GTEx)	EpiXcan	0.996588	gtex_sklm	0.999981
2618	ENSG00000162521	RBBP4	0.808973	0.0918874	0.418531	0.00742795	0.0665717	1.2829e-07	5.30741e-07	11	17	17	C2	Muscle. skeletal (GTEx)	EpiXcan	0.996588	gtex_sklm	0.999981
2619	ENSG00000255201	AC087623.2	0.808773	0.0922168	0.418646	0.00969384	0.0310901	0.000331255	0.000932781	12	18	18	C2	Muscle. skeletal (GTEx)	EpiXcan	0.996588	gtex_sklm	0.999981
2620	ENSG00000102967	DHODH	0.808764	0.0461422	0.418651	0.0270597	0.129049	4.65651e-14	3.33693e-13	14	16	16	C2	Muscle. skeletal (GTEx)	EpiXcan	0.996588	gtex_sklm	0.999981
2621	ENSG00000105486	LIG1	-0.808759	-0.0795407	0.418654	0.0148859	0.0131147	0.0213785	0.048657	19	22	22	C2	Muscle. skeletal (GTEx)	EpiXcan	0.996588	gtex_sklm	0.999981
2622	ENSG00000127415	IDUA	-0.808013	-0.0455847	0.419083	0.0473349	0.0295583	0.000496746	0.00137399	46	63	63	C2	Muscle. skeletal (GTEx)	EpiXcan	0.996588	gtex_sklm	0.999981
2623	ENSG00000162909	CAPN2	0.807957	0.0355716	0.419116	0.055387	0.0775629	8.15778e-09	3.78534e-08	28	34	34	C2	Muscle. skeletal (GTEx)	EpiXcan	0.996588	gtex_sklm	0.999981
2624	ENSG00000162738	VANGL2	0.807934	0.0666879	0.419129	0.0159143	0.0474838	9.06304e-06	3.07369e-05	3	3	3	C2	Muscle. skeletal (GTEx)	EpiXcan	0.996588	gtex_sklm	0.999981
2625	ENSG00000167670	CHAF1A	-0.807909	-0.0151175	0.419143	0.341116	0.458528	7.24973e-61	4.05985e-59	18	22	22	C2	Muscle. skeletal (GTEx)	EpiXcan	0.996588	gtex_sklm	0.999981
2626	ENSG00000140718	FTO	-0.80774	-0.0366709	0.41924	0.0671636	0.128761	3.13715e-14	2.2799e-13	54	61	61	C2	Muscle. skeletal (GTEx)	EpiXcan	0.996588	gtex_sklm	0.999981
2627	ENSG00000180104	EXOC3	0.807552	0.023979	0.419348	0.117908	0.381327	1.38592e-49	4.92267e-48	22	28	28	C2	Muscle. skeletal (GTEx)	EpiXcan	0.996588	gtex_sklm	0.999981
2628	ENSG00000134874	DZIP1	-0.807537	-0.108485	0.419357	0.0060182	0.0121052	0.0246061	0.0555566	2	2	2	C2	Muscle. skeletal (GTEx)	EpiXcan	0.996588	gtex_sklm	0.999981
2629	ENSG00000132768	DPH2	0.807033	0.0482673	0.419647	0.0275376	0.0579159	5.92292e-07	2.28556e-06	11	13	13	C2	Muscle. skeletal (GTEx)	EpiXcan	0.996588	gtex_sklm	0.999981
2630	ENSG00000142166	IFNAR1	0.806593	0.0478752	0.419901	0.0367331	0.0223541	0.00236438	0.00606174	37	41	41	C2	Muscle. skeletal (GTEx)	EpiXcan	0.996588	gtex_sklm	0.999981
2631	ENSG00000136143	SUCLA2	-0.806512	-0.0217827	0.419948	0.167682	0.218426	3.70304e-24	4.81083e-23	57	64	64	C2	Muscle. skeletal (GTEx)	EpiXcan	0.996588	gtex_sklm	0.999981
2632	ENSG00000246339	EXTL3-AS1	0.805841	0.090013	0.420334	0.00850941	0.03452	0.000164074	0.000480223	6	8	8	C2	Muscle. skeletal (GTEx)	EpiXcan	0.996588	gtex_sklm	0.999981
2633	ENSG00000142937	RPS8	0.805686	0.0328038	0.420424	0.0565133	0.115751	6.97442e-13	4.5797e-12	14	16	16	C2	Muscle. skeletal (GTEx)	EpiXcan	0.996588	gtex_sklm	0.999981
2634	ENSG00000160145	KALRN	0.805401	0.0307245	0.420589	0.153628	0.169671	1.90267e-18	1.79513e-17	66	75	75	C2	Muscle. skeletal (GTEx)	EpiXcan	0.996588	gtex_sklm	0.999981
2635	ENSG00000204351	SKIV2L	0.80533	0.0346108	0.420629	0.0546443	0.128047	6.04174e-14	4.29195e-13	19	24	24	C2	Muscle. skeletal (GTEx)	EpiXcan	0.996588	gtex_sklm	0.999981
2636	ENSG00000157259	GATAD1	-0.804969	-0.0594969	0.420837	0.0207061	0.0591878	5.94195e-07	2.29227e-06	21	23	23	C2	Muscle. skeletal (GTEx)	EpiXcan	0.996588	gtex_sklm	0.999981
2637	ENSG00000171903	CYP4F11	0.804863	0.0235561	0.420899	0.145511	0.359901	1.27657e-43	3.7337e-42	54	73	73	C2	Muscle. skeletal (GTEx)	EpiXcan	0.996588	gtex_sklm	0.999981
2638	ENSG00000177700	POLR2L	-0.804723	-0.0827289	0.420979	0.0118395	0.0974798	7.76256e-11	4.35405e-10	7	13	13	C2	Muscle. skeletal (GTEx)	EpiXcan	0.996588	gtex_sklm	0.999981
2639	ENSG00000164136	IL15	0.804597	0.0464053	0.421052	0.0390321	0.0617327	2.3856e-07	9.58105e-07	25	26	26	C2	Muscle. skeletal (GTEx)	EpiXcan	0.996588	gtex_sklm	0.999981
2640	ENSG00000133119	RFC3	-0.804578	-0.09266	0.421063	0.00765586	0.0136261	0.018658	0.0428019	13	15	15	C2	Muscle. skeletal (GTEx)	EpiXcan	0.996588	gtex_sklm	0.999981
2641	ENSG00000161558	TMEM143	0.804483	0.0442569	0.421118	0.0346072	0.0509692	3.78761e-06	1.33475e-05	26	32	32	C2	Muscle. skeletal (GTEx)	EpiXcan	0.996588	gtex_sklm	0.999981
2642	ENSG00000163815	CLEC3B	-0.804027	-0.0432581	0.421381	0.0220215	0.0308169	0.00038936	0.00108889	18	24	24	C2	Muscle. skeletal (GTEx)	EpiXcan	0.996588	gtex_sklm	0.999981
2643	ENSG00000138380	CARF	0.803756	0.0333892	0.421538	0.0708588	0.0799358	5.30876e-09	2.5052e-08	39	41	41	C2	Muscle. skeletal (GTEx)	EpiXcan	0.996588	gtex_sklm	0.999981
2644	ENSG00000105497	ZNF175	-0.803614	-0.039247	0.42162	0.0464974	0.128403	4.85023e-14	3.47037e-13	17	21	21	C2	Muscle. skeletal (GTEx)	EpiXcan	0.996588	gtex_sklm	0.999981
2645	ENSG00000115946	PNO1	-0.803585	-0.0821073	0.421637	0.00902054	0.0767741	9.57235e-09	4.40056e-08	8	12	12	C2	Muscle. skeletal (GTEx)	EpiXcan	0.996588	gtex_sklm	0.999981
2646	ENSG00000225791	TRAM2-AS1	-0.803456	-0.0303194	0.421712	0.0823574	0.114623	1.53461e-12	9.79441e-12	26	31	31	C2	Muscle. skeletal (GTEx)	EpiXcan	0.996588	gtex_sklm	0.999981
2647	ENSG00000088882	CPXM1	0.802475	0.0728014	0.422278	0.0124016	0.0507998	4.35702e-06	1.52765e-05	6	6	6	C2	Muscle. skeletal (GTEx)	EpiXcan	0.996588	gtex_sklm	0.999981
2648	ENSG00000125818	PSMF1	-0.802463	-0.0239238	0.422285	0.163059	0.285612	6.87681e-33	1.35854e-31	49	60	60	C2	Muscle. skeletal (GTEx)	EpiXcan	0.996588	gtex_sklm	0.999981
2649	ENSG00000006062	MAP3K14	-0.802268	-0.0474361	0.422398	0.0314847	0.023279	0.0020339	0.00524449	34	43	43	C2	Muscle. skeletal (GTEx)	EpiXcan	0.996588	gtex_sklm	0.999981
2650	ENSG00000165637	VDAC2	-0.80222	-0.0187224	0.422426	0.212795	0.254538	7.49285e-29	1.23149e-27	59	64	64	C2	Muscle. skeletal (GTEx)	EpiXcan	0.996588	gtex_sklm	0.999981
2651	ENSG00000174292	TNK1	-0.801938	-0.0543534	0.422589	0.0220823	0.0120219	0.027637	0.0619969	17	22	22	C2	Muscle. skeletal (GTEx)	EpiXcan	0.996588	gtex_sklm	0.999981
2652	ENSG00000180354	MTURN	-0.801892	-0.0390948	0.422616	0.0673509	0.045806	9.08538e-06	3.08051e-05	77	91	91	C2	Muscle. skeletal (GTEx)	EpiXcan	0.996588	gtex_sklm	0.999981
2653	ENSG00000176894	PXMP2	-0.801853	-0.0381519	0.422638	0.0443488	0.0867845	3.20256e-10	1.69566e-09	54	60	60	C2	Muscle. skeletal (GTEx)	EpiXcan	0.996588	gtex_sklm	0.999981
2654	ENSG00000140545	MFGE8	-0.801844	-0.0317423	0.422643	0.072225	0.101884	1.70757e-11	1.00529e-10	41	47	47	C2	Muscle. skeletal (GTEx)	EpiXcan	0.996588	gtex_sklm	0.999981
2655	ENSG00000023839	ABCC2	-0.801687	-0.13064	0.422734	0.00645917	0.0174442	0.00792697	0.0190698	16	18	18	C2	Muscle. skeletal (GTEx)	EpiXcan	0.996588	gtex_sklm	0.999981
2656	ENSG00000108262	GIT1	0.800883	0.0454807	0.423199	0.036494	0.0251165	0.00137908	0.0036267	28	29	29	C2	Muscle. skeletal (GTEx)	EpiXcan	0.996588	gtex_sklm	0.999981
2657	ENSG00000105856	HBP1	-0.800773	-0.0832332	0.423263	0.00914876	0.0141088	0.0164184	0.0379256	7	10	10	C2	Muscle. skeletal (GTEx)	EpiXcan	0.996588	gtex_sklm	0.999981
2658	ENSG00000186205	MARC1	0.800353	0.115875	0.423506	0.00783927	0.0490494	6.24423e-06	2.15775e-05	7	11	11	C2	Muscle. skeletal (GTEx)	EpiXcan	0.996588	gtex_sklm	0.999981
2659	ENSG00000168661	ZNF30	-0.799676	-0.0431438	0.423898	0.0344868	0.0800946	4.35969e-09	2.07425e-08	8	9	9	C2	Muscle. skeletal (GTEx)	EpiXcan	0.996588	gtex_sklm	0.999981
2660	ENSG00000186281	GPAT2	0.799301	0.0340724	0.424116	0.0705527	0.243834	2.17839e-27	3.35033e-26	9	11	11	C2	Muscle. skeletal (GTEx)	EpiXcan	0.996588	gtex_sklm	0.999981
2661	ENSG00000101361	NOP56	-0.798528	-0.0271356	0.424564	0.141153	0.187377	7.8987e-21	8.57679e-20	37	41	41	C2	Muscle. skeletal (GTEx)	EpiXcan	0.996588	gtex_sklm	0.999981
2662	ENSG00000151093	OXSM	-0.798515	-0.0939785	0.424572	0.00717626	0.034115	0.00018494	0.000537783	8	10	10	C2	Muscle. skeletal (GTEx)	EpiXcan	0.996588	gtex_sklm	0.999981
2663	ENSG00000165671	NSD1	0.798466	0.154375	0.4246	0.00358496	0.0354415	0.000131601	0.000390613	1	1	1	C2	Muscle. skeletal (GTEx)	EpiXcan	0.996588	gtex_sklm	0.999981
2664	ENSG00000072657	TRHDE	-0.798439	-0.0774368	0.424616	0.0128227	0.035071	0.000149344	0.000439706	15	17	17	C2	Muscle. skeletal (GTEx)	EpiXcan	0.996588	gtex_sklm	0.999981
2665	ENSG00000101191	DIDO1	-0.797721	-0.0353083	0.425032	0.0502791	0.143764	7.55616e-16	6.11182e-15	16	18	18	C2	Muscle. skeletal (GTEx)	EpiXcan	0.996588	gtex_sklm	0.999981
2666	ENSG00000170906	NDUFA3	0.797662	0.020002	0.425067	0.218854	0.375718	4.53133e-47	1.48773e-45	11	15	15	C2	Muscle. skeletal (GTEx)	EpiXcan	0.996588	gtex_sklm	0.999981
2667	ENSG00000148484	RSU1	0.797115	0.0334027	0.425384	0.0690126	0.227385	2.9769e-25	4.12195e-24	16	22	22	C2	Muscle. skeletal (GTEx)	EpiXcan	0.996588	gtex_sklm	0.999981
2668	ENSG00000124532	MRS2	0.796786	0.0231949	0.425575	0.117903	0.27296	3.26416e-31	5.97268e-30	31	36	36	C2	Muscle. skeletal (GTEx)	EpiXcan	0.996588	gtex_sklm	0.999981
2669	ENSG00000228716	DHFR	-0.796531	-0.0119147	0.425723	0.449533	0.662514	1.77965e-114	7.26935e-112	97	108	108	C2	Muscle. skeletal (GTEx)	EpiXcan	0.996588	gtex_sklm	0.999981
2670	ENSG00000251474	RPL32P3	-0.796412	-0.0635242	0.425793	0.0250008	0.0551044	1.61657e-06	5.94253e-06	11	15	15	C2	Muscle. skeletal (GTEx)	EpiXcan	0.996588	gtex_sklm	0.999981
2671	ENSG00000196793	ZNF239	0.795796	0.0433289	0.426151	0.0380884	0.0466156	1.10795e-05	3.72752e-05	28	32	32	C2	Muscle. skeletal (GTEx)	EpiXcan	0.996588	gtex_sklm	0.999981
2672	ENSG00000151948	GLT1D1	-0.794089	-0.0219872	0.427143	0.176772	0.433289	2.24545e-56	1.06071e-54	80	96	96	C2	Muscle. skeletal (GTEx)	EpiXcan	0.996588	gtex_sklm	0.999981
2673	ENSG00000125741	OPA3	-0.793782	-0.039234	0.427322	0.0578416	0.0341018	0.000172725	0.000504481	46	53	53	C2	Muscle. skeletal (GTEx)	EpiXcan	0.996588	gtex_sklm	0.999981
2674	ENSG00000128739	SNRPN	0.793098	0.0584361	0.427721	0.024476	0.0221371	0.00252435	0.00645401	34	41	41	C2	Muscle. skeletal (GTEx)	EpiXcan	0.996588	gtex_sklm	0.999981
2675	ENSG00000091640	SPAG7	-0.792875	-0.0165859	0.427851	0.203885	0.281378	1.24824e-32	2.43136e-31	56	70	70	C2	Muscle. skeletal (GTEx)	EpiXcan	0.996588	gtex_sklm	0.999981
2676	ENSG00000248008	NRAV	0.792491	0.0621197	0.428075	0.0144851	0.0201997	0.00416309	0.01033	22	27	27	C2	Muscle. skeletal (GTEx)	EpiXcan	0.996588	gtex_sklm	0.999981
2677	ENSG00000103174	NAGPA	0.791099	0.0469209	0.428886	0.0392667	0.0883895	8.04576e-10	4.11867e-09	24	32	32	C2	Muscle. skeletal (GTEx)	EpiXcan	0.996588	gtex_sklm	0.999981
2678	ENSG00000256223	ZNF10	-0.790887	-0.0616094	0.42901	0.0269392	0.0304553	0.000429678	0.00119611	21	29	29	C2	Muscle. skeletal (GTEx)	EpiXcan	0.996588	gtex_sklm	0.999981
2679	ENSG00000154874	CCDC144B	0.790826	0.0741578	0.429045	0.022413	0.218888	1.76997e-24	2.33885e-23	20	27	27	C2	Muscle. skeletal (GTEx)	EpiXcan	0.996588	gtex_sklm	0.999981
2680	ENSG00000165802	NSMF	0.790762	0.0590244	0.429083	0.0327884	0.0456219	1.20622e-05	4.03761e-05	30	36	36	C2	Muscle. skeletal (GTEx)	EpiXcan	0.996588	gtex_sklm	0.999981
2681	ENSG00000104331	IMPAD1	0.790443	0.0491271	0.429269	0.0201352	0.0312259	0.000338543	0.00095195	16	17	17	C2	Muscle. skeletal (GTEx)	EpiXcan	0.996588	gtex_sklm	0.999981
2682	ENSG00000091844	RGS17	-0.790429	-0.147858	0.429277	0.00336465	0.0195811	0.00478675	0.0117953	5	6	6	C2	Muscle. skeletal (GTEx)	EpiXcan	0.996588	gtex_sklm	0.999981
2683	ENSG00000167608	TMC4	0.790351	0.0414597	0.429323	0.0500682	0.303937	4.95716e-36	1.09801e-34	36	60	60	C2	Muscle. skeletal (GTEx)	EpiXcan	0.996588	gtex_sklm	0.999981
2684	ENSG00000187193	MT1X	0.790248	0.0557854	0.429383	0.0238877	0.0537007	1.92049e-06	6.98763e-06	4	6	6	C2	Muscle. skeletal (GTEx)	EpiXcan	0.996588	gtex_sklm	0.999981
2685	ENSG00000149922	TBX6	-0.790174	-0.0218451	0.429426	0.134231	0.196998	1.18327e-21	1.34258e-20	11	11	11	C2	Muscle. skeletal (GTEx)	EpiXcan	0.996588	gtex_sklm	0.999981
2686	ENSG00000167720	SRR	0.790102	0.014591	0.429468	0.339062	0.472433	7.11043e-64	4.42823e-62	16	19	19	C2	Muscle. skeletal (GTEx)	EpiXcan	0.996588	gtex_sklm	0.999981
2687	ENSG00000104998	IL27RA	-0.790064	-0.0419424	0.42949	0.0427908	0.104902	1.62915e-11	9.60747e-11	2	2	2	C2	Muscle. skeletal (GTEx)	EpiXcan	0.996588	gtex_sklm	0.999981
2688	ENSG00000085719	CPNE3	0.789727	0.0225882	0.429687	0.123351	0.216501	2.76472e-24	3.6053e-23	19	23	23	C2	Muscle. skeletal (GTEx)	EpiXcan	0.996588	gtex_sklm	0.999981
2689	ENSG00000100445	SDR39U1	0.789708	0.0168365	0.429698	0.248432	0.357169	1.06473e-43	3.13284e-42	26	30	30	C2	Muscle. skeletal (GTEx)	EpiXcan	0.996588	gtex_sklm	0.999981
2690	ENSG00000128928	IVD	-0.789581	-0.014984	0.429773	0.323199	0.493022	3.47584e-68	2.58142e-66	59	67	67	C2	Muscle. skeletal (GTEx)	EpiXcan	0.996588	gtex_sklm	0.999981
2691	ENSG00000170545	SMAGP	-0.789443	-0.0441881	0.429853	0.0331629	0.0684786	4.53982e-08	1.95865e-07	11	12	12	C2	Muscle. skeletal (GTEx)	EpiXcan	0.996588	gtex_sklm	0.999981
2692	ENSG00000182117	NOP10	0.789183	0.0203278	0.430005	0.163846	0.446064	7.78247e-59	3.9883e-57	22	29	29	C2	Muscle. skeletal (GTEx)	EpiXcan	0.996588	gtex_sklm	0.999981
2693	ENSG00000104388	RAB2A	0.788644	0.0337644	0.43032	0.0598109	0.147342	5.99177e-16	4.88344e-15	30	36	36	C2	Muscle. skeletal (GTEx)	EpiXcan	0.996588	gtex_sklm	0.999981
2694	ENSG00000272047	GTF2H5	-0.788558	-0.0372918	0.43037	0.0509963	0.0930939	1.25891e-10	6.91606e-10	12	15	15	C2	Muscle. skeletal (GTEx)	EpiXcan	0.996588	gtex_sklm	0.999981
2695	ENSG00000066427	ATXN3	0.787882	0.0665984	0.430766	0.0132448	0.0374916	7.46201e-05	0.000227214	17	23	23	C2	Muscle. skeletal (GTEx)	EpiXcan	0.996588	gtex_sklm	0.999981
2696	ENSG00000128923	MINDY2	-0.787515	-0.160003	0.43098	0.00253651	0.0103894	0.0400039	0.0872858	8	10	10	C2	Muscle. skeletal (GTEx)	EpiXcan	0.996588	gtex_sklm	0.999981
2697	ENSG00000115241	PPM1G	0.786555	0.0658714	0.431542	0.0150388	0.0553207	1.23885e-06	4.60892e-06	11	14	14	C2	Muscle. skeletal (GTEx)	EpiXcan	0.996588	gtex_sklm	0.999981
2698	ENSG00000140682	TGFB1I1	-0.786492	-0.0750741	0.431579	0.0123301	0.0396285	4.63941e-05	0.000144499	4	5	5	C2	Muscle. skeletal (GTEx)	EpiXcan	0.996588	gtex_sklm	0.999981
2699	ENSG00000105202	FBL	0.786241	0.10093	0.431727	0.0059744	0.0239472	0.00176777	0.00458551	4	6	6	C2	Muscle. skeletal (GTEx)	EpiXcan	0.996588	gtex_sklm	0.999981
2700	ENSG00000163312	HELQ	0.786	0.0771459	0.431867	0.0124929	0.052536	2.31445e-06	8.34668e-06	13	16	16	C2	Muscle. skeletal (GTEx)	EpiXcan	0.996588	gtex_sklm	0.999981
2701	ENSG00000198925	ATG9A	-0.785882	-0.10419	0.431937	0.00699565	0.0146816	0.0148725	0.0346152	5	7	7	C2	Muscle. skeletal (GTEx)	EpiXcan	0.996588	gtex_sklm	0.999981
2702	ENSG00000155592	ZKSCAN2	-0.785524	-0.0223311	0.432147	0.154374	0.261932	8.25033e-30	1.41457e-28	19	21	21	C2	Muscle. skeletal (GTEx)	EpiXcan	0.996588	gtex_sklm	0.999981
2703	ENSG00000164252	AGGF1	0.785184	0.0490228	0.432346	0.0328114	0.0635178	1.93084e-07	7.83394e-07	17	20	20	C2	Muscle. skeletal (GTEx)	EpiXcan	0.996588	gtex_sklm	0.999981
2704	ENSG00000107140	TESK1	0.784646	0.0467344	0.432661	0.0196686	0.0402313	4.57697e-05	0.000142714	13	15	15	C2	Muscle. skeletal (GTEx)	EpiXcan	0.996588	gtex_sklm	0.999981
2705	ENSG00000181754	AMIGO1	0.784031	0.0320028	0.433022	0.085167	0.153896	2.45628e-17	2.16865e-16	4	7	7	C2	Muscle. skeletal (GTEx)	EpiXcan	0.996588	gtex_sklm	0.999981
2706	ENSG00000135249	RINT1	0.783898	0.0668779	0.4331	0.0122965	0.0451529	1.34134e-05	4.45929e-05	1	1	1	C2	Muscle. skeletal (GTEx)	EpiXcan	0.996588	gtex_sklm	0.999981
2707	ENSG00000148943	LIN7C	-0.783876	-0.155808	0.433113	0.00279712	0.0131321	0.0209889	0.0478095	10	13	13	C2	Muscle. skeletal (GTEx)	EpiXcan	0.996588	gtex_sklm	0.999981
2708	ENSG00000131849	ZNF132	-0.783545	-0.0648395	0.433307	0.0146888	0.0568777	9.68997e-07	3.64997e-06	15	22	22	C2	Muscle. skeletal (GTEx)	EpiXcan	0.996588	gtex_sklm	0.999981
2709	ENSG00000144161	ZC3H8	0.78347	0.0387017	0.433351	0.0500861	0.11577	1.23475e-12	7.94636e-12	9	9	9	C2	Muscle. skeletal (GTEx)	EpiXcan	0.996588	gtex_sklm	0.999981
2710	ENSG00000103184	SEC14L5	0.78254	0.0442038	0.433897	0.0240997	0.06723	7.82212e-08	3.30093e-07	14	21	21	C2	Muscle. skeletal (GTEx)	EpiXcan	0.996588	gtex_sklm	0.999981
2711	ENSG00000146674	IGFBP3	-0.782457	-0.051956	0.433946	0.0343054	0.0170612	0.00843385	0.0202401	34	44	44	C2	Muscle. skeletal (GTEx)	EpiXcan	0.996588	gtex_sklm	0.999981
2712	ENSG00000168763	CNNM3	-0.781996	-0.0220974	0.434217	0.0578916	0.0419659	2.85784e-05	9.13878e-05	37	42	42	C2	Muscle. skeletal (GTEx)	EpiXcan	0.996588	gtex_sklm	0.999981
2713	ENSG00000174456	C12orf76	0.781815	0.062919	0.434323	0.0212894	0.0153493	0.0121566	0.0286203	22	25	25	C2	Muscle. skeletal (GTEx)	EpiXcan	0.996588	gtex_sklm	0.999981
2714	ENSG00000170801	HTRA3	0.781573	0.0699848	0.434465	0.0171409	0.02511	0.00118106	0.00313026	13	16	16	C2	Muscle. skeletal (GTEx)	EpiXcan	0.996588	gtex_sklm	0.999981
2715	ENSG00000125458	NT5C	-0.781201	-0.0436788	0.434684	0.0260948	0.0733775	2.55975e-08	1.13108e-07	24	33	33	C2	Muscle. skeletal (GTEx)	EpiXcan	0.996588	gtex_sklm	0.999981
2716	ENSG00000148468	FAM171A1	0.781002	0.0232737	0.434801	0.152368	0.240052	6.67577e-27	1.00014e-25	10	11	11	C2	Muscle. skeletal (GTEx)	EpiXcan	0.996588	gtex_sklm	0.999981
2717	ENSG00000140463	BBS4	-0.780924	-0.0683956	0.434847	0.0219973	0.0335299	0.00019902	0.000576311	10	16	16	C2	Muscle. skeletal (GTEx)	EpiXcan	0.996588	gtex_sklm	0.999981
2718	ENSG00000204947	ZNF425	-0.780765	-0.0526413	0.434941	0.0230325	0.158984	2.52851e-17	2.231e-16	7	12	12	C2	Muscle. skeletal (GTEx)	EpiXcan	0.996588	gtex_sklm	0.999981
2719	ENSG00000141338	ABCA8	-0.780667	-0.0382376	0.434998	0.0454998	0.116483	8.50035e-13	5.53978e-12	4	4	4	C2	Muscle. skeletal (GTEx)	EpiXcan	0.996588	gtex_sklm	0.999981
2720	ENSG00000214063	TSPAN4	0.780121	0.0877489	0.435319	0.00916502	0.0315951	0.000310322	0.000876323	3	4	4	C2	Muscle. skeletal (GTEx)	EpiXcan	0.996588	gtex_sklm	0.999981
2721	ENSG00000110931	CAMKK2	0.779922	0.0198157	0.435437	0.14425	0.175877	3.64581e-20	3.80699e-19	30	36	36	C2	Muscle. skeletal (GTEx)	EpiXcan	0.996588	gtex_sklm	0.999981
2722	ENSG00000161664	ASB16	0.779285	0.0272708	0.435812	0.0906684	0.206254	9.77414e-24	1.24649e-22	20	26	26	C2	Muscle. skeletal (GTEx)	EpiXcan	0.996588	gtex_sklm	0.999981
2723	ENSG00000134265	NAPG	0.779164	0.0405205	0.435883	0.0459976	0.07498	1.49455e-08	6.74563e-08	13	16	16	C2	Muscle. skeletal (GTEx)	EpiXcan	0.996588	gtex_sklm	0.999981
2724	ENSG00000108439	PNPO	0.778339	0.0541366	0.436369	0.0248475	0.084796	1.76402e-09	8.75892e-09	20	26	26	C2	Muscle. skeletal (GTEx)	EpiXcan	0.996588	gtex_sklm	0.999981
2725	ENSG00000158773	USF1	0.778005	0.0420347	0.436566	0.0457968	0.023106	0.00217094	0.00558438	63	84	84	C2	Muscle. skeletal (GTEx)	EpiXcan	0.996588	gtex_sklm	0.999981
2726	ENSG00000198060	MARCH5	-0.777685	-0.059922	0.436755	0.017841	0.0853164	1.40276e-09	7.03051e-09	15	21	21	C2	Muscle. skeletal (GTEx)	EpiXcan	0.996588	gtex_sklm	0.999981
2727	ENSG00000152464	RPP38	0.7776	0.0940436	0.436805	0.0115712	0.0300013	0.00041194	0.00114903	13	18	18	C2	Muscle. skeletal (GTEx)	EpiXcan	0.996588	gtex_sklm	0.999981
2728	ENSG00000089351	GRAMD1A	0.776724	0.0234151	0.437322	0.14185	0.21485	4.65342e-24	6.0062e-23	38	46	46	C2	Muscle. skeletal (GTEx)	EpiXcan	0.996588	gtex_sklm	0.999981
2729	ENSG00000166337	TAF10	0.776591	0.190341	0.4374	0.0016873	0.0125535	0.0241602	0.0546211	1	1	1	C2	Muscle. skeletal (GTEx)	EpiXcan	0.996588	gtex_sklm	0.999981
2730	ENSG00000084072	PPIE	-0.776235	-0.0259863	0.43761	0.110594	0.245739	1.69181e-27	2.60943e-26	13	19	19	C2	Muscle. skeletal (GTEx)	EpiXcan	0.996588	gtex_sklm	0.999981
2731	ENSG00000184428	TOP1MT	-0.775087	-0.0657911	0.438288	0.012125	0.0396293	4.03432e-05	0.000126647	13	20	20	C2	Muscle. skeletal (GTEx)	EpiXcan	0.996588	gtex_sklm	0.999981
2732	ENSG00000035115	SH3YL1	0.775077	0.0223859	0.438294	0.150581	0.254695	1.0443e-28	1.69828e-27	40	47	47	C2	Muscle. skeletal (GTEx)	EpiXcan	0.996588	gtex_sklm	0.999981
2733	ENSG00000143256	PFDN2	-0.774617	-0.0515987	0.438566	0.0244067	0.0706481	4.69553e-08	2.02081e-07	28	38	38	C2	Muscle. skeletal (GTEx)	EpiXcan	0.996588	gtex_sklm	0.999981
2734	ENSG00000197852	FAM212B	0.774274	0.0523054	0.438769	0.0217585	0.0213074	0.00327343	0.00823427	22	28	28	C2	Muscle. skeletal (GTEx)	EpiXcan	0.996588	gtex_sklm	0.999981
2735	ENSG00000152223	EPG5	0.774268	0.0395055	0.438772	0.0401442	0.0933056	1.83629e-10	9.97025e-10	8	8	8	C2	Muscle. skeletal (GTEx)	EpiXcan	0.996588	gtex_sklm	0.999981
2736	ENSG00000134440	NARS	-0.773841	-0.0479014	0.439025	0.0339004	0.166127	2.88799e-18	2.69184e-17	13	17	17	C2	Muscle. skeletal (GTEx)	EpiXcan	0.996588	gtex_sklm	0.999981
2737	ENSG00000167528	ZNF641	0.773774	0.0195544	0.439064	0.16387	0.440997	9.98189e-58	4.95102e-56	17	20	20	C2	Muscle. skeletal (GTEx)	EpiXcan	0.996588	gtex_sklm	0.999981
2738	ENSG00000105254	TBCB	0.773284	0.0221543	0.439354	0.136985	0.212535	1.80644e-23	2.27657e-22	15	17	17	C2	Muscle. skeletal (GTEx)	EpiXcan	0.996588	gtex_sklm	0.999981
2739	ENSG00000019169	MARCO	-0.773096	-0.0499382	0.439466	0.0250933	0.0672011	9.38439e-08	3.93138e-07	20	23	23	C2	Muscle. skeletal (GTEx)	EpiXcan	0.996588	gtex_sklm	0.999981
2740	ENSG00000132323	ILKAP	0.7728	0.0592945	0.439641	0.0203704	0.0397134	4.95959e-05	0.000153953	18	20	20	C2	Muscle. skeletal (GTEx)	EpiXcan	0.996588	gtex_sklm	0.999981
2741	ENSG00000023516	AKAP11	-0.77259	-0.0367659	0.439765	0.0491687	0.129736	4.30745e-14	3.09637e-13	9	11	11	C2	Muscle. skeletal (GTEx)	EpiXcan	0.996588	gtex_sklm	0.999981
2742	ENSG00000069956	MAPK6	0.772353	0.174903	0.439905	0.00271614	0.0123744	0.0254015	0.0572333	6	7	7	C2	Muscle. skeletal (GTEx)	EpiXcan	0.996588	gtex_sklm	0.999981
2743	ENSG00000145246	ATP10D	0.772174	0.0285597	0.440011	0.0755986	0.0825163	1.82154e-09	9.03161e-09	72	83	83	C2	Muscle. skeletal (GTEx)	EpiXcan	0.996588	gtex_sklm	0.999981
2744	ENSG00000129657	SEC14L1	0.77165	0.17506	0.440322	0.00287132	0.0236269	0.001841	0.00476833	5	6	6	C2	Muscle. skeletal (GTEx)	EpiXcan	0.996588	gtex_sklm	0.999981
2745	ENSG00000259994	AL353796.1	-0.771611	-0.0252136	0.440345	0.112184	0.158978	1.44103e-17	1.28784e-16	17	20	20	C2	Muscle. skeletal (GTEx)	EpiXcan	0.996588	gtex_sklm	0.999981
2746	ENSG00000187134	AKR1C1	0.771598	0.0589371	0.440353	0.0232239	0.118295	5.04693e-13	3.33721e-12	10	15	15	C2	Muscle. skeletal (GTEx)	EpiXcan	0.996588	gtex_sklm	0.999981
2747	ENSG00000166333	ILK	-0.771435	-0.0821161	0.440449	0.00882929	0.0277601	0.00072849	0.00197912	10	14	14	C2	Muscle. skeletal (GTEx)	EpiXcan	0.996588	gtex_sklm	0.999981
2748	ENSG00000134809	TIMM10	-0.771403	-0.0321641	0.440468	0.0637334	0.347983	2.4091e-42	6.67815e-41	65	86	82	C2	Muscle. skeletal (GTEx)	EpiXcan	0.996588	gtex_sklm	0.999981
2749	ENSG00000143870	PDIA6	0.770887	0.0597952	0.440774	0.0249251	0.0239502	0.00183563	0.00475679	56	75	75	C2	Muscle. skeletal (GTEx)	EpiXcan	0.996588	gtex_sklm	0.999981
2750	ENSG00000131242	RAB11FIP4	0.770805	0.0485162	0.440822	0.0372548	0.0221385	0.00271408	0.00690731	35	38	38	C2	Muscle. skeletal (GTEx)	EpiXcan	0.996588	gtex_sklm	0.999981
2751	ENSG00000119684	MLH3	0.770439	0.181224	0.441039	0.00309431	0.0277603	0.000705324	0.00191919	7	11	11	C2	Muscle. skeletal (GTEx)	EpiXcan	0.996588	gtex_sklm	0.999981
2752	ENSG00000133739	LRRCC1	0.770325	0.032641	0.441107	0.0620533	0.101246	1.82663e-11	1.07084e-10	24	26	26	C2	Muscle. skeletal (GTEx)	EpiXcan	0.996588	gtex_sklm	0.999981
2753	ENSG00000090013	BLVRB	-0.769978	-0.095661	0.441313	0.00757822	0.0924915	3.58738e-10	1.89363e-09	2	4	4	C2	Muscle. skeletal (GTEx)	EpiXcan	0.996588	gtex_sklm	0.999981
2754	ENSG00000261428	AC097461.1	0.769967	0.0118815	0.44132	0.394267	0.653768	4.45167e-112	1.50792e-109	17	20	20	C2	Muscle. skeletal (GTEx)	EpiXcan	0.996588	gtex_sklm	0.999981
2755	ENSG00000158186	MRAS	0.769505	0.0349572	0.441594	0.0688714	0.0504042	4.87298e-06	1.70297e-05	40	48	48	C2	Muscle. skeletal (GTEx)	EpiXcan	0.996588	gtex_sklm	0.999981
2756	ENSG00000267244	AC012615.6	-0.769474	-0.0440693	0.441612	0.0253778	0.0945202	1.75339e-10	9.53448e-10	15	18	18	C2	Muscle. skeletal (GTEx)	EpiXcan	0.996588	gtex_sklm	0.999981
2757	ENSG00000113712	CSNK1A1	-0.769098	-0.0459521	0.441835	0.0174362	0.0253458	0.00132408	0.00348803	19	21	21	C2	Muscle. skeletal (GTEx)	EpiXcan	0.996588	gtex_sklm	0.999981
2758	ENSG00000225151	GOLGA2P7	0.768943	0.0174636	0.441927	0.191864	0.516976	3.34822e-74	2.98077e-72	26	32	32	C2	Muscle. skeletal (GTEx)	EpiXcan	0.996588	gtex_sklm	0.999981
2759	ENSG00000109180	OCIAD1	0.768923	0.0345756	0.441939	0.0644077	0.130778	3.20075e-14	2.32247e-13	44	49	49	C2	Muscle. skeletal (GTEx)	EpiXcan	0.996588	gtex_sklm	0.999981
2760	ENSG00000102890	ELMO3	0.768689	0.026249	0.442078	0.0632511	0.0831523	2.55191e-09	1.24223e-08	27	30	30	C2	Muscle. skeletal (GTEx)	EpiXcan	0.996588	gtex_sklm	0.999981
2761	ENSG00000132970	WASF3	-0.768486	-0.0348583	0.442199	0.0536314	0.179244	1.47894e-19	1.48622e-18	19	23	23	C2	Muscle. skeletal (GTEx)	EpiXcan	0.996588	gtex_sklm	0.999981
2762	ENSG00000117748	RPA2	-0.768443	-0.0158168	0.442224	0.473908	0.624914	3.87525e-103	9.27922e-101	14	18	18	C2	Muscle. skeletal (GTEx)	EpiXcan	0.996588	gtex_sklm	0.999981
2763	ENSG00000160271	RALGDS	0.768276	0.0740905	0.442323	0.0173342	0.0498381	5.12181e-06	1.78633e-05	6	8	8	C2	Muscle. skeletal (GTEx)	EpiXcan	0.996588	gtex_sklm	0.999981
2764	ENSG00000099817	POLR2E	0.767974	0.0619711	0.442502	0.0191881	0.0581589	8.51404e-07	3.23068e-06	12	15	15	C2	Muscle. skeletal (GTEx)	EpiXcan	0.996588	gtex_sklm	0.999981
2765	ENSG00000183111	ARHGEF37	-0.767863	-0.0288013	0.442569	0.0942486	0.132324	8.06877e-15	6.08686e-14	14	14	14	C2	Muscle. skeletal (GTEx)	EpiXcan	0.996588	gtex_sklm	0.999981
2766	ENSG00000172716	SLFN11	-0.767337	-0.0394191	0.442881	0.035567	0.0577873	9.19672e-07	3.47265e-06	21	23	23	C2	Muscle. skeletal (GTEx)	EpiXcan	0.996588	gtex_sklm	0.999981
2767	ENSG00000114026	OGG1	-0.766613	-0.104369	0.443312	0.0121623	0.0172038	0.00775928	0.0186825	6	6	6	C2	Muscle. skeletal (GTEx)	EpiXcan	0.996588	gtex_sklm	0.999981
2768	ENSG00000105519	CAPS	-0.766585	-0.0707737	0.443329	0.0104589	0.0402265	4.44872e-05	0.000138934	5	7	7	C2	Muscle. skeletal (GTEx)	EpiXcan	0.996588	gtex_sklm	0.999981
2769	ENSG00000151611	MMAA	0.766557	0.0231665	0.443345	0.129605	0.194401	1.92152e-21	2.15037e-20	19	23	23	C2	Muscle. skeletal (GTEx)	EpiXcan	0.996588	gtex_sklm	0.999981
2770	ENSG00000166454	ATMIN	0.766507	0.0192037	0.443375	0.185144	0.472759	1.21248e-65	8.21408e-64	8	11	11	C2	Muscle. skeletal (GTEx)	EpiXcan	0.996588	gtex_sklm	0.999981
2771	ENSG00000156171	DRAM2	-0.766379	-0.0137377	0.443451	0.391052	0.462879	7.53812e-63	4.43599e-61	38	41	41	C2	Muscle. skeletal (GTEx)	EpiXcan	0.996588	gtex_sklm	0.999981
2772	ENSG00000113269	RNF130	0.766222	0.0278549	0.443544	0.0916312	0.166506	9.27091e-19	8.86128e-18	29	38	38	C2	Muscle. skeletal (GTEx)	EpiXcan	0.996588	gtex_sklm	0.999981
2773	ENSG00000151332	MBIP	-0.766055	-0.0594551	0.443644	0.017856	0.0154949	0.0120425	0.0283613	21	25	25	C2	Muscle. skeletal (GTEx)	EpiXcan	0.996588	gtex_sklm	0.999981
2774	ENSG00000104731	KLHDC4	-0.765943	-0.0349157	0.443711	0.0488459	0.181851	5.49873e-20	5.67358e-19	33	44	44	C2	Muscle. skeletal (GTEx)	EpiXcan	0.996588	gtex_sklm	0.999981
2775	ENSG00000167702	KIFC2	0.765817	0.0509726	0.443785	0.0249903	0.064105	2.10152e-07	8.4991e-07	8	9	9	C2	Muscle. skeletal (GTEx)	EpiXcan	0.996588	gtex_sklm	0.999981
2776	ENSG00000185379	RAD51D	-0.765774	-0.0282745	0.443811	0.0585188	0.0460207	1.26859e-05	4.23411e-05	44	52	52	C2	Muscle. skeletal (GTEx)	EpiXcan	0.996588	gtex_sklm	0.999981
2777	ENSG00000149782	PLCB3	-0.765685	-0.088312	0.443864	0.0108392	0.0137087	0.0173921	0.0400699	5	7	7	C2	Muscle. skeletal (GTEx)	EpiXcan	0.996588	gtex_sklm	0.999981
2778	ENSG00000196284	SUPT3H	0.765563	0.0652342	0.443936	0.0182865	0.0392279	5.25787e-05	0.000162661	27	33	33	C2	Muscle. skeletal (GTEx)	EpiXcan	0.996588	gtex_sklm	0.999981
2779	ENSG00000204291	COL15A1	-0.765248	-0.0202169	0.444124	0.0660217	0.0373688	8.046e-05	0.000244193	81	96	96	C2	Muscle. skeletal (GTEx)	EpiXcan	0.996588	gtex_sklm	0.999981
2780	ENSG00000099377	HSD3B7	-0.765221	-0.0326734	0.44414	0.0997883	0.310996	1.78747e-36	4.05628e-35	16	25	25	C2	Muscle. skeletal (GTEx)	EpiXcan	0.996588	gtex_sklm	0.999981
2781	ENSG00000171135	JAGN1	0.765058	0.0539354	0.444237	0.0192679	0.019881	0.00402325	0.00999908	21	22	22	C2	Muscle. skeletal (GTEx)	EpiXcan	0.996588	gtex_sklm	0.999981
2782	ENSG00000164347	GFM2	0.764992	0.0546786	0.444276	0.0242457	0.0610877	4.42423e-07	1.72789e-06	2	2	2	C2	Muscle. skeletal (GTEx)	EpiXcan	0.996588	gtex_sklm	0.999981
2783	ENSG00000166311	SMPD1	-0.76468	-0.0293871	0.444462	0.0955063	0.147434	2.02769e-16	1.70052e-15	24	25	25	C2	Muscle. skeletal (GTEx)	EpiXcan	0.996588	gtex_sklm	0.999981
2784	ENSG00000154930	ACSS1	-0.764657	-0.0735261	0.444476	0.011394	0.0273651	0.000775952	0.0021019	13	17	17	C2	Muscle. skeletal (GTEx)	EpiXcan	0.996588	gtex_sklm	0.999981
2785	ENSG00000272325	NUDT3	-0.764436	-0.0334053	0.444607	0.048931	0.115001	7.52992e-13	4.93048e-12	30	35	35	C2	Muscle. skeletal (GTEx)	EpiXcan	0.996588	gtex_sklm	0.999981
2786	ENSG00000175643	RMI2	-0.764176	-0.0534588	0.444763	0.0198571	0.416702	1.84946e-53	7.48843e-52	25	37	37	C2	Muscle. skeletal (GTEx)	EpiXcan	0.996588	gtex_sklm	0.999981
2787	ENSG00000104969	SGTA	0.764069	0.0555062	0.444826	0.025499	0.0580661	4.90832e-07	1.91158e-06	15	19	19	C2	Muscle. skeletal (GTEx)	EpiXcan	0.996588	gtex_sklm	0.999981
2788	ENSG00000124784	RIOK1	-0.763979	-0.0391387	0.44488	0.0164703	0.0797507	5.8782e-09	2.76193e-08	15	20	20	C2	Muscle. skeletal (GTEx)	EpiXcan	0.996588	gtex_sklm	0.999981
2789	ENSG00000131697	NPHP4	0.76392	0.0528906	0.444915	0.0287105	0.0609777	4.23975e-07	1.65911e-06	23	27	27	C2	Muscle. skeletal (GTEx)	EpiXcan	0.996588	gtex_sklm	0.999981
2790	ENSG00000196418	ZNF124	-0.763914	-0.0315212	0.444919	0.113987	0.197441	5.46288e-22	6.31711e-21	84	98	98	C2	Muscle. skeletal (GTEx)	EpiXcan	0.996588	gtex_sklm	0.999981
2791	ENSG00000176024	ZNF613	0.76391	0.0577639	0.444921	0.0265344	0.0406236	4.4481e-05	0.000138934	39	52	52	C2	Muscle. skeletal (GTEx)	EpiXcan	0.996588	gtex_sklm	0.999981
2792	ENSG00000100483	VCPKMT	0.763761	0.0239239	0.44501	0.0890346	0.178096	1.81641e-19	1.81224e-18	28	37	37	C2	Muscle. skeletal (GTEx)	EpiXcan	0.996588	gtex_sklm	0.999981
2793	ENSG00000239887	C1orf226	0.763655	0.0811429	0.445073	0.0113339	0.0297118	0.000474881	0.0013164	3	3	3	C2	Muscle. skeletal (GTEx)	EpiXcan	0.996588	gtex_sklm	0.999981
2794	ENSG00000175387	SMAD2	0.763116	0.0535294	0.445394	0.0224006	0.0301377	0.000412164	0.00114943	27	28	28	C2	Muscle. skeletal (GTEx)	EpiXcan	0.996588	gtex_sklm	0.999981
2795	ENSG00000204054	LINC00963	-0.763107	-0.0252067	0.445399	0.0957924	0.138567	4.97394e-15	3.81016e-14	30	42	42	C2	Muscle. skeletal (GTEx)	EpiXcan	0.996588	gtex_sklm	0.999981
2796	ENSG00000104883	PEX11G	-0.763056	-0.0371842	0.44543	0.048969	0.13064	1.77994e-14	1.31279e-13	38	44	44	C2	Muscle. skeletal (GTEx)	EpiXcan	0.996588	gtex_sklm	0.999981
2797	ENSG00000175224	ATG13	-0.762811	-0.115464	0.445576	0.00524107	0.0139051	0.0172339	0.0397384	2	3	3	C2	Muscle. skeletal (GTEx)	EpiXcan	0.996588	gtex_sklm	0.999981
2798	ENSG00000260465	AC018557.1	0.762343	0.0886955	0.445855	0.00834972	0.0120658	0.0271346	0.0609009	8	9	9	C2	Muscle. skeletal (GTEx)	EpiXcan	0.996588	gtex_sklm	0.999981
2799	ENSG00000156411	C14orf2	0.762326	0.0660261	0.445866	0.0177884	0.080591	4.16172e-09	1.98414e-08	2	2	2	C2	Muscle. skeletal (GTEx)	EpiXcan	0.996588	gtex_sklm	0.999981
2800	ENSG00000168566	SNRNP48	-0.761534	-0.0191214	0.446338	0.167667	0.234338	3.72024e-26	5.35961e-25	28	37	37	C2	Muscle. skeletal (GTEx)	EpiXcan	0.996588	gtex_sklm	0.999981
2801	ENSG00000107614	TRDMT1	0.761203	0.035277	0.446536	0.0514337	0.164214	5.23269e-18	4.78064e-17	8	10	10	C2	Muscle. skeletal (GTEx)	EpiXcan	0.996588	gtex_sklm	0.999981
2802	ENSG00000119688	ABCD4	-0.760396	-0.102811	0.447018	0.00565989	0.0117356	0.0285744	0.0639242	2	3	3	C2	Muscle. skeletal (GTEx)	EpiXcan	0.996588	gtex_sklm	0.999981
2803	ENSG00000272750	AL592148.3	-0.760164	-0.0285427	0.447156	0.0816932	0.264481	1.8213e-30	3.20992e-29	6	10	10	C2	Muscle. skeletal (GTEx)	EpiXcan	0.996588	gtex_sklm	0.999981
2804	ENSG00000183091	NEB	0.759934	0.0318758	0.447294	0.0724045	0.0123097	0.0257472	0.0579823	84	95	95	C2	Muscle. skeletal (GTEx)	EpiXcan	0.996588	gtex_sklm	0.999981
2805	ENSG00000160679	CHTOP	-0.759816	-0.0182411	0.447365	0.216039	0.445729	6.3095e-59	3.28189e-57	15	21	21	C2	Muscle. skeletal (GTEx)	EpiXcan	0.996588	gtex_sklm	0.999981
2806	ENSG00000204237	OXLD1	-0.759557	-0.0626955	0.44752	0.012819	0.0132107	0.0205521	0.0468605	9	13	13	C2	Muscle. skeletal (GTEx)	EpiXcan	0.996588	gtex_sklm	0.999981
2807	ENSG00000063241	ISOC2	-0.75954	-0.0333032	0.447529	0.0464519	0.0530339	2.27481e-06	8.21013e-06	32	40	40	C2	Muscle. skeletal (GTEx)	EpiXcan	0.996588	gtex_sklm	0.999981
2808	ENSG00000100865	CINP	0.759244	0.0558982	0.447707	0.0184689	0.0485756	6.8297e-06	2.34779e-05	11	13	13	C2	Muscle. skeletal (GTEx)	EpiXcan	0.996588	gtex_sklm	0.999981
2809	ENSG00000111224	PARP11	0.758911	0.107274	0.447906	0.00656051	0.014501	0.0150595	0.0350154	7	7	7	C2	Muscle. skeletal (GTEx)	EpiXcan	0.996588	gtex_sklm	0.999981
2810	ENSG00000269867	AC010326.3	0.758852	0.0400517	0.447941	0.0419664	0.0534867	2.42312e-06	8.72274e-06	51	66	66	C2	Muscle. skeletal (GTEx)	EpiXcan	0.996588	gtex_sklm	0.999981
2811	ENSG00000186432	KPNA4	-0.758552	-0.0547421	0.448121	0.0218614	0.0542466	1.90451e-06	6.93312e-06	15	15	15	C2	Muscle. skeletal (GTEx)	EpiXcan	0.996588	gtex_sklm	0.999981
2812	ENSG00000136235	GPNMB	0.758319	0.0372756	0.44826	0.0529654	0.0992931	5.58176e-11	3.15376e-10	18	20	20	C2	Muscle. skeletal (GTEx)	EpiXcan	0.996588	gtex_sklm	0.999981
2813	ENSG00000273033	LINC02035	-0.758228	-0.0691901	0.448315	0.0160114	0.0459154	1.09307e-05	3.67835e-05	13	16	16	C2	Muscle. skeletal (GTEx)	EpiXcan	0.996588	gtex_sklm	0.999981
2814	ENSG00000132623	ANKEF1	-0.75778	-0.0231976	0.448582	0.129096	0.248026	4.98673e-28	7.86103e-27	19	23	23	C2	Muscle. skeletal (GTEx)	EpiXcan	0.996588	gtex_sklm	0.999981
2815	ENSG00000184470	TXNRD2	0.75768	0.0495882	0.448642	0.0334826	0.0580711	8.64007e-07	3.27582e-06	41	54	53	C2	Muscle. skeletal (GTEx)	EpiXcan	0.996588	gtex_sklm	0.999981
2816	ENSG00000161395	PGAP3	0.757387	0.0484377	0.448818	0.0281919	0.103709	1.57497e-11	9.29982e-11	14	20	20	C2	Muscle. skeletal (GTEx)	EpiXcan	0.996588	gtex_sklm	0.999981
2817	ENSG00000241258	CRCP	-0.757334	-0.0404037	0.44885	0.0489994	0.130544	2.92029e-14	2.12898e-13	23	25	25	C2	Muscle. skeletal (GTEx)	EpiXcan	0.996588	gtex_sklm	0.999981
2818	ENSG00000179776	CDH5	0.757149	0.155106	0.448961	0.00246376	0.0113757	0.0310171	0.069033	4	4	4	C2	Muscle. skeletal (GTEx)	EpiXcan	0.996588	gtex_sklm	0.999981
2819	ENSG00000099994	SUSD2	0.75619	0.0234467	0.449535	0.152926	0.253646	1.85941e-28	3.00273e-27	36	43	43	C2	Muscle. skeletal (GTEx)	EpiXcan	0.996588	gtex_sklm	0.999981
2820	ENSG00000165795	NDRG2	-0.755651	-0.0761562	0.449859	0.0106284	0.0196878	0.00470021	0.0115862	14	17	17	C2	Muscle. skeletal (GTEx)	EpiXcan	0.996588	gtex_sklm	0.999981
2821	ENSG00000145979	TBC1D7	-0.755616	-0.0283352	0.449879	0.0958655	0.149784	1.6915e-16	1.42546e-15	54	69	69	C2	Muscle. skeletal (GTEx)	EpiXcan	0.996588	gtex_sklm	0.999981
2822	ENSG00000272106	AL691432.2	0.755395	0.0418892	0.450012	0.0416779	0.146737	5.09192e-16	4.1647e-15	10	13	13	C2	Muscle. skeletal (GTEx)	EpiXcan	0.996588	gtex_sklm	0.999981
2823	ENSG00000105329	TGFB1	0.755232	0.0278894	0.45011	0.0921429	0.176062	2.25779e-19	2.24454e-18	6	6	6	C2	Muscle. skeletal (GTEx)	EpiXcan	0.996588	gtex_sklm	0.999981
2824	ENSG00000174721	FGFBP3	-0.755226	-0.120522	0.450113	0.00450588	0.0453775	1.17687e-05	3.94507e-05	11	14	14	C2	Muscle. skeletal (GTEx)	EpiXcan	0.996588	gtex_sklm	0.999981
2825	ENSG00000182141	ZNF708	-0.755189	-0.0187451	0.450136	0.138191	0.319458	3.46324e-39	8.6351e-38	26	34	34	C2	Muscle. skeletal (GTEx)	EpiXcan	0.996588	gtex_sklm	0.999981
2826	ENSG00000204147	ASAH2B	-0.755004	-0.0399232	0.450247	0.0433768	0.33336	6.32942e-41	1.67434e-39	31	53	53	C2	Muscle. skeletal (GTEx)	EpiXcan	0.996588	gtex_sklm	0.999981
2827	ENSG00000196437	ZNF569	0.754105	0.100152	0.450786	0.00621901	0.0369064	0.000101703	0.000304803	6	7	7	C2	Muscle. skeletal (GTEx)	EpiXcan	0.996588	gtex_sklm	0.999981
2828	ENSG00000206530	CFAP44	0.753989	0.0753215	0.450856	0.0101031	0.0467711	1.10997e-05	3.7334e-05	27	33	33	C2	Muscle. skeletal (GTEx)	EpiXcan	0.996588	gtex_sklm	0.999981
2829	ENSG00000185485	SDHAP1	0.753822	0.0164423	0.450956	0.231612	0.365035	1.12577e-44	3.45136e-43	129	161	161	C2	Muscle. skeletal (GTEx)	EpiXcan	0.996588	gtex_sklm	0.999981
2830	ENSG00000213203	GIMAP1	-0.75361	-0.0567294	0.451084	0.0204213	0.0667256	8.6098e-08	3.62232e-07	7	7	7	C2	Muscle. skeletal (GTEx)	EpiXcan	0.996588	gtex_sklm	0.999981
2831	ENSG00000188488	SERPINA5	-0.753433	-0.0182283	0.45119	0.20407	0.432771	9.57439e-57	4.58514e-55	50	60	60	C2	Muscle. skeletal (GTEx)	EpiXcan	0.996588	gtex_sklm	0.999981
2832	ENSG00000005882	PDK2	-0.753346	-0.0683529	0.451242	0.0133495	0.0560726	1.23488e-06	4.59539e-06	10	12	12	C2	Muscle. skeletal (GTEx)	EpiXcan	0.996588	gtex_sklm	0.999981
2833	ENSG00000261485	PAN3-AS1	-0.752882	-0.093751	0.451521	0.0070654	0.0136239	0.0177218	0.0407755	14	19	19	C2	Muscle. skeletal (GTEx)	EpiXcan	0.996588	gtex_sklm	0.999981
2834	ENSG00000183323	CCDC125	-0.75274	-0.0172561	0.451606	0.231761	0.423208	1.35585e-54	5.77608e-53	24	30	30	C2	Muscle. skeletal (GTEx)	EpiXcan	0.996588	gtex_sklm	0.999981
2835	ENSG00000100401	RANGAP1	-0.752574	-0.0626134	0.451706	0.014344	0.0349084	0.000144699	0.000427114	20	30	30	C2	Muscle. skeletal (GTEx)	EpiXcan	0.996588	gtex_sklm	0.999981
2836	ENSG00000171115	GIMAP8	0.751981	0.0213704	0.452063	0.154718	0.243757	2.95779e-27	4.50414e-26	9	9	9	C2	Muscle. skeletal (GTEx)	EpiXcan	0.996588	gtex_sklm	0.999981
2837	ENSG00000135074	ADAM19	0.751738	0.027675	0.452208	0.0778004	0.165339	1.19873e-18	1.14027e-17	27	32	32	C2	Muscle. skeletal (GTEx)	EpiXcan	0.996588	gtex_sklm	0.999981
2838	ENSG00000087502	ERGIC2	0.751602	0.0421424	0.45229	0.0348375	0.171693	2.45951e-19	2.43983e-18	7	11	11	C2	Muscle. skeletal (GTEx)	EpiXcan	0.996588	gtex_sklm	0.999981
2839	ENSG00000164331	ANKRA2	-0.751572	-0.027576	0.452308	0.0929887	0.15515	4.33869e-17	3.78016e-16	47	63	63	C2	Muscle. skeletal (GTEx)	EpiXcan	0.996588	gtex_sklm	0.999981
2840	ENSG00000256269	HMBS	-0.751487	-0.0214208	0.45236	0.143891	0.261669	8.21766e-30	1.41072e-28	10	11	11	C2	Muscle. skeletal (GTEx)	EpiXcan	0.996588	gtex_sklm	0.999981
2841	ENSG00000196417	ZNF765	-0.751437	-0.106921	0.45239	0.00829429	0.0201741	0.00412123	0.0102316	10	17	17	C2	Muscle. skeletal (GTEx)	EpiXcan	0.996588	gtex_sklm	0.999981
2842	ENSG00000144815	NXPE3	0.750615	0.0480823	0.452884	0.0510256	0.0218029	0.00291047	0.00737737	50	56	56	C2	Muscle. skeletal (GTEx)	EpiXcan	0.996588	gtex_sklm	0.999981
2843	ENSG00000122642	FKBP9	-0.750511	-0.0255326	0.452947	0.116557	0.145004	6.27739e-16	5.10723e-15	34	40	40	C2	Muscle. skeletal (GTEx)	EpiXcan	0.996588	gtex_sklm	0.999981
2844	ENSG00000136877	FPGS	-0.750354	-0.083192	0.453042	0.0111797	0.0419912	3.16796e-05	0.000100541	6	7	7	C2	Muscle. skeletal (GTEx)	EpiXcan	0.996588	gtex_sklm	0.999981
2845	ENSG00000259291	ZNF710-AS1	-0.750167	-0.288641	0.453154	0.00101184	0.0113139	0.0320484	0.0711799	2	3	3	C2	Muscle. skeletal (GTEx)	EpiXcan	0.996588	gtex_sklm	0.999981
2846	ENSG00000079950	STX7	-0.750073	-0.0220709	0.453211	0.174171	0.244233	6.6805e-28	1.04953e-26	33	38	38	C2	Muscle. skeletal (GTEx)	EpiXcan	0.996588	gtex_sklm	0.999981
2847	ENSG00000186908	ZDHHC17	0.750054	0.0246162	0.453222	0.068794	0.0937829	2.28531e-10	1.22447e-09	54	62	62	C2	Muscle. skeletal (GTEx)	EpiXcan	0.996588	gtex_sklm	0.999981
2848	ENSG00000162433	AK4	-0.749961	-0.0285443	0.453278	0.0683294	0.0611686	3.32682e-07	1.31769e-06	74	90	90	C2	Muscle. skeletal (GTEx)	EpiXcan	0.996588	gtex_sklm	0.999981
2849	ENSG00000272462	U91328.2	0.749327	0.0160214	0.45366	0.26113	0.528743	1.81568e-77	1.86786e-75	35	43	43	C2	Muscle. skeletal (GTEx)	EpiXcan	0.996588	gtex_sklm	0.999981
2850	ENSG00000156030	ELMSAN1	0.749163	0.085457	0.453759	0.00985115	0.0194146	0.00489224	0.0120467	7	7	7	C2	Muscle. skeletal (GTEx)	EpiXcan	0.996588	gtex_sklm	0.999981
2851	ENSG00000178814	OPLAH	0.749149	0.0403281	0.453768	0.0441712	0.0910293	3.87098e-10	2.03714e-09	20	20	20	C2	Muscle. skeletal (GTEx)	EpiXcan	0.996588	gtex_sklm	0.999981
2852	ENSG00000115652	UXS1	-0.749056	-0.0414156	0.453823	0.0384855	0.0210745	0.00338096	0.00849398	75	87	87	C2	Muscle. skeletal (GTEx)	EpiXcan	0.996588	gtex_sklm	0.999981
2853	ENSG00000242485	MRPL20	-0.748979	-0.0762823	0.45387	0.0118941	0.0644009	1.42732e-07	5.88381e-07	4	6	6	C2	Muscle. skeletal (GTEx)	EpiXcan	0.996588	gtex_sklm	0.999981
2854	ENSG00000100221	JOSD1	0.748896	0.0331613	0.45392	0.0613136	0.0250777	0.00127738	0.00336947	56	70	70	C2	Muscle. skeletal (GTEx)	EpiXcan	0.996588	gtex_sklm	0.999981
2855	ENSG00000240875	LINC00886	-0.748553	-0.0250916	0.454127	0.114953	0.321029	2.46807e-38	5.93019e-37	14	18	18	C2	Muscle. skeletal (GTEx)	EpiXcan	0.996588	gtex_sklm	0.999981
2856	ENSG00000130332	LSM7	0.748476	0.0378571	0.454173	0.054543	0.0623402	3.11557e-07	1.23732e-06	28	45	45	C2	Muscle. skeletal (GTEx)	EpiXcan	0.996588	gtex_sklm	0.999981
2857	ENSG00000005238	FAM214B	-0.748078	-0.0721281	0.454413	0.0116462	0.0188461	0.00516221	0.0126778	13	16	16	C2	Muscle. skeletal (GTEx)	EpiXcan	0.996588	gtex_sklm	0.999981
2858	ENSG00000172572	PDE3A	-0.74799	-0.015258	0.454466	0.236006	0.265287	2.99823e-30	5.2575e-29	61	71	71	C2	Muscle. skeletal (GTEx)	EpiXcan	0.996588	gtex_sklm	0.999981
2859	ENSG00000235750	KIAA0040	-0.747917	-0.0249325	0.45451	0.119911	0.195812	1.57669e-21	1.77304e-20	34	43	43	C2	Muscle. skeletal (GTEx)	EpiXcan	0.996588	gtex_sklm	0.999981
2860	ENSG00000132394	EEFSEC	0.747915	0.0554196	0.454511	0.0223945	0.0582779	8.50608e-07	3.22854e-06	23	31	31	C2	Muscle. skeletal (GTEx)	EpiXcan	0.996588	gtex_sklm	0.999981
2861	ENSG00000181652	ATG9B	0.747771	0.103192	0.454598	0.0123205	0.0224777	0.00232297	0.00596108	12	12	12	C2	Muscle. skeletal (GTEx)	EpiXcan	0.996588	gtex_sklm	0.999981
2862	ENSG00000178295	GEN1	-0.747412	-0.0165747	0.454815	0.200787	0.290392	1.28431e-33	2.60387e-32	63	76	76	C2	Muscle. skeletal (GTEx)	EpiXcan	0.996588	gtex_sklm	0.999981
2863	ENSG00000136810	TXN	-0.747124	-0.120426	0.454989	0.00444615	0.0866892	1.28753e-09	6.46991e-09	18	24	24	C2	Muscle. skeletal (GTEx)	EpiXcan	0.996588	gtex_sklm	0.999981
2864	ENSG00000064726	BTBD1	0.747025	0.0167278	0.455049	0.189689	0.225277	1.21997e-25	1.70968e-24	79	91	91	C2	Muscle. skeletal (GTEx)	EpiXcan	0.996588	gtex_sklm	0.999981
2865	ENSG00000197226	TBC1D9B	0.746696	0.0173579	0.455247	0.189303	0.390144	6.52258e-49	2.28751e-47	18	20	20	C2	Muscle. skeletal (GTEx)	EpiXcan	0.996588	gtex_sklm	0.999981
2866	ENSG00000166313	APBB1	0.745855	0.0366327	0.455755	0.0549134	0.107671	6.45941e-12	3.9363e-11	8	9	9	C2	Muscle. skeletal (GTEx)	EpiXcan	0.996588	gtex_sklm	0.999981
2867	ENSG00000116221	MRPL37	-0.74575	-0.161536	0.455819	0.00346489	0.0746902	1.31128e-08	5.95911e-08	5	9	9	C2	Muscle. skeletal (GTEx)	EpiXcan	0.996588	gtex_sklm	0.999981
2868	ENSG00000197536	C5orf56	0.745728	0.0482347	0.455832	0.0280702	0.0312893	0.000357442	0.00100266	14	15	15	C2	Muscle. skeletal (GTEx)	EpiXcan	0.996588	gtex_sklm	0.999981
2869	ENSG00000113522	RAD50	-0.745596	-0.0561149	0.455912	0.0303324	0.130305	1.49172e-14	1.10255e-13	3	5	5	C2	Muscle. skeletal (GTEx)	EpiXcan	0.996588	gtex_sklm	0.999981
2870	ENSG00000022277	RTFDC1	0.7451	0.0377047	0.456211	0.0303659	0.0302716	0.000380117	0.00106422	24	26	26	C2	Muscle. skeletal (GTEx)	EpiXcan	0.996588	gtex_sklm	0.999981
2871	ENSG00000198467	TPM2	-0.744964	-0.0546713	0.456293	0.0212209	0.0470536	8.36816e-06	2.84776e-05	8	8	8	C2	Muscle. skeletal (GTEx)	EpiXcan	0.996588	gtex_sklm	0.999981
2872	ENSG00000112293	GPLD1	-0.744892	-0.0232131	0.456337	0.107974	0.198647	6.81803e-22	7.83847e-21	8	10	10	C2	Muscle. skeletal (GTEx)	EpiXcan	0.996588	gtex_sklm	0.999981
2873	ENSG00000181450	ZNF678	-0.744776	-0.0613712	0.456407	0.017171	0.11336	1.45785e-12	9.32167e-12	3	4	4	C2	Muscle. skeletal (GTEx)	EpiXcan	0.996588	gtex_sklm	0.999981
2874	ENSG00000158941	CCAR2	-0.744338	-0.0600753	0.456672	0.0175921	0.0834828	2.02033e-09	9.96392e-09	18	22	22	C2	Muscle. skeletal (GTEx)	EpiXcan	0.996588	gtex_sklm	0.999981
2875	ENSG00000119185	ITGB1BP1	-0.744051	-0.0281399	0.456846	0.113979	0.138143	4.228e-15	3.2495e-14	63	76	76	C2	Muscle. skeletal (GTEx)	EpiXcan	0.996588	gtex_sklm	0.999981
2876	ENSG00000128059	PPAT	0.743511	0.039368	0.457172	0.0462465	0.0817915	4.17507e-09	1.98914e-08	18	20	20	C2	Muscle. skeletal (GTEx)	EpiXcan	0.996588	gtex_sklm	0.999981
2877	ENSG00000092054	MYH7	-0.743457	-0.040089	0.457205	0.0501434	0.0570512	1.05322e-06	3.94687e-06	44	59	59	C2	Muscle. skeletal (GTEx)	EpiXcan	0.996588	gtex_sklm	0.999981
2878	ENSG00000198155	ZNF876P	-0.743439	-0.0554225	0.457216	0.0227156	0.0171947	0.0080396	0.0193273	33	41	41	C2	Muscle. skeletal (GTEx)	EpiXcan	0.996588	gtex_sklm	0.999981
2879	ENSG00000250462	LRRC37BP1	0.743233	0.0379519	0.457341	0.0862767	0.12415	8.32822e-14	5.85632e-13	15	18	18	C2	Muscle. skeletal (GTEx)	EpiXcan	0.996588	gtex_sklm	0.999981
2880	ENSG00000158483	FAM86C1	0.74319	0.0140521	0.457367	0.329362	0.639362	9.51844e-108	2.754e-105	14	21	21	C2	Muscle. skeletal (GTEx)	EpiXcan	0.996588	gtex_sklm	0.999981
2881	ENSG00000100304	TTLL12	-0.742797	-0.0378568	0.457605	0.0468068	0.216591	6.64841e-24	8.55729e-23	18	26	26	C2	Muscle. skeletal (GTEx)	EpiXcan	0.996588	gtex_sklm	0.999981
2882	ENSG00000149089	APIP	0.742424	0.0192445	0.45783	0.172712	0.234022	4.8078e-26	6.8978e-25	78	83	83	C2	Muscle. skeletal (GTEx)	EpiXcan	0.996588	gtex_sklm	0.999981
2883	ENSG00000221821	C6orf226	0.742125	0.0242791	0.458012	0.0797888	0.141443	1.75948e-15	1.39712e-14	15	17	17	C2	Muscle. skeletal (GTEx)	EpiXcan	0.996588	gtex_sklm	0.999981
2884	ENSG00000241015	TPM3P9	-0.742097	-0.0166816	0.458028	0.255376	0.420885	2.82032e-55	1.24741e-53	62	75	75	C2	Muscle. skeletal (GTEx)	EpiXcan	0.996588	gtex_sklm	0.999981
2885	ENSG00000269737	AL691432.1	0.741496	0.0251603	0.458392	0.10599	0.295921	2.57178e-34	5.37904e-33	21	40	40	C2	Muscle. skeletal (GTEx)	EpiXcan	0.996588	gtex_sklm	0.999981
2886	ENSG00000269386	RAB11B-AS1	-0.741368	-0.0214541	0.458471	0.16444	0.235516	2.95343e-26	4.31307e-25	34	46	46	C2	Muscle. skeletal (GTEx)	EpiXcan	0.996588	gtex_sklm	0.999981
2887	ENSG00000101216	GMEB2	0.74064	0.0234725	0.458912	0.103275	0.0869801	1.18567e-09	5.97049e-09	92	117	117	C2	Muscle. skeletal (GTEx)	EpiXcan	0.996588	gtex_sklm	0.999981
2888	ENSG00000116874	WARS2	-0.740626	-0.0120195	0.45892	0.377967	0.522416	1.47362e-75	1.38281e-73	38	46	46	C2	Muscle. skeletal (GTEx)	EpiXcan	0.996588	gtex_sklm	0.999981
2889	ENSG00000197181	PIWIL2	-0.740594	-0.0183394	0.45894	0.224979	0.553315	3.04141e-82	3.73797e-80	15	19	19	C2	Muscle. skeletal (GTEx)	EpiXcan	0.996588	gtex_sklm	0.999981
2890	ENSG00000205710	C17orf107	0.74045	0.0422882	0.459027	0.0333016	0.0525282	2.6037e-06	9.33646e-06	27	32	32	C2	Muscle. skeletal (GTEx)	EpiXcan	0.996588	gtex_sklm	0.999981
2891	ENSG00000261455	LINC01003	0.739794	0.0369592	0.459425	0.0418651	0.0504127	4.22655e-06	1.48453e-05	37	45	45	C2	Muscle. skeletal (GTEx)	EpiXcan	0.996588	gtex_sklm	0.999981
2892	ENSG00000044524	EPHA3	-0.739784	-0.0560421	0.459431	0.017323	0.0591774	6.65369e-07	2.55055e-06	55	66	66	C2	Muscle. skeletal (GTEx)	EpiXcan	0.996588	gtex_sklm	0.999981
2893	ENSG00000163382	NAXE	-0.739576	-0.0380001	0.459557	0.0366822	0.0856126	1.4976e-09	7.48422e-09	7	10	10	C2	Muscle. skeletal (GTEx)	EpiXcan	0.996588	gtex_sklm	0.999981
2894	ENSG00000111615	KRR1	-0.73931	-0.0153573	0.459719	0.236572	0.399943	1.31915e-50	4.82115e-49	8	10	10	C2	Muscle. skeletal (GTEx)	EpiXcan	0.996588	gtex_sklm	0.999981
2895	ENSG00000227124	ZNF717	-0.739249	-0.0188401	0.459756	0.181066	0.584921	8.64405e-91	1.55907e-88	12	17	17	C2	Muscle. skeletal (GTEx)	EpiXcan	0.996588	gtex_sklm	0.999981
2896	ENSG00000105568	PPP2R1A	-0.738857	-0.0321412	0.459994	0.0563481	0.111983	2.80646e-12	1.75647e-11	19	22	22	C2	Muscle. skeletal (GTEx)	EpiXcan	0.996588	gtex_sklm	0.999981
2897	ENSG00000141252	VPS53	-0.738808	-0.0222212	0.460024	0.11755	0.233942	3.01871e-26	4.39453e-25	18	21	21	C2	Muscle. skeletal (GTEx)	EpiXcan	0.996588	gtex_sklm	0.999981
2898	ENSG00000080824	HSP90AA1	-0.738669	-0.129813	0.460108	0.00340307	0.0160735	0.0102513	0.0243242	8	10	10	C2	Muscle. skeletal (GTEx)	EpiXcan	0.996588	gtex_sklm	0.999981
2899	ENSG00000120217	CD274	0.737817	0.0663969	0.460626	0.0160191	0.0620215	2.3959e-07	9.61407e-07	8	10	10	C2	Muscle. skeletal (GTEx)	EpiXcan	0.996588	gtex_sklm	0.999981
2900	ENSG00000138785	INTS12	0.737716	0.0234035	0.460687	0.0766201	0.0402616	4.31655e-05	0.000134958	66	75	75	C2	Muscle. skeletal (GTEx)	EpiXcan	0.996588	gtex_sklm	0.999981
2901	ENSG00000158691	ZSCAN12	0.7376	0.120576	0.460757	0.00470867	0.0550871	1.12396e-06	4.19838e-06	12	19	19	C2	Muscle. skeletal (GTEx)	EpiXcan	0.996588	gtex_sklm	0.999981
2902	ENSG00000135547	HEY2	0.737324	0.0706049	0.460925	0.0122443	0.0546916	1.74138e-06	6.37267e-06	2	2	2	C2	Muscle. skeletal (GTEx)	EpiXcan	0.996588	gtex_sklm	0.999981
2903	ENSG00000128829	EIF2AK4	-0.736954	-0.0969469	0.46115	0.0095323	0.135513	5.97677e-15	4.55073e-14	13	16	16	C2	Muscle. skeletal (GTEx)	EpiXcan	0.996588	gtex_sklm	0.999981
2904	ENSG00000136051	WASHC4	0.736944	0.0133895	0.461157	0.364997	0.531249	1.27052e-78	1.37851e-76	42	48	48	C2	Muscle. skeletal (GTEx)	EpiXcan	0.996588	gtex_sklm	0.999981
2905	ENSG00000143126	CELSR2	0.736705	0.0133366	0.461302	0.338506	0.421951	1.40819e-54	5.96249e-53	25	28	28	C2	Muscle. skeletal (GTEx)	EpiXcan	0.996588	gtex_sklm	0.999981
2906	ENSG00000105443	CYTH2	-0.736325	-0.224826	0.461533	0.00287385	0.0245603	0.00158202	0.0041299	3	7	7	C2	Muscle. skeletal (GTEx)	EpiXcan	0.996588	gtex_sklm	0.999981
2907	ENSG00000095713	CRTAC1	-0.736283	-0.106836	0.461558	0.00535912	0.0385824	7.00759e-05	0.000214223	3	3	3	C2	Muscle. skeletal (GTEx)	EpiXcan	0.996588	gtex_sklm	0.999981
2908	ENSG00000167525	PROCA1	-0.736179	-0.0504414	0.461622	0.0239924	0.064584	2.10779e-07	8.5195e-07	6	8	8	C2	Muscle. skeletal (GTEx)	EpiXcan	0.996588	gtex_sklm	0.999981
2909	ENSG00000184887	BTBD6	0.735987	0.112417	0.461738	0.00745556	0.0463124	1.0402e-05	3.50809e-05	3	4	4	C2	Muscle. skeletal (GTEx)	EpiXcan	0.996588	gtex_sklm	0.999981
2910	ENSG00000101439	CST3	0.735919	0.0467703	0.46178	0.0306436	0.057536	7.92329e-07	3.02055e-06	35	41	41	C2	Muscle. skeletal (GTEx)	EpiXcan	0.996588	gtex_sklm	0.999981
2911	ENSG00000128463	EMC4	0.735488	0.0547906	0.462042	0.023822	0.0437928	2.07513e-05	6.74769e-05	13	13	13	C2	Muscle. skeletal (GTEx)	EpiXcan	0.996588	gtex_sklm	0.999981
2912	ENSG00000105928	DFNA5	0.735346	0.0862684	0.462129	0.00903787	0.0233372	0.0019583	0.00506177	2	2	2	C2	Muscle. skeletal (GTEx)	EpiXcan	0.996588	gtex_sklm	0.999981
2913	ENSG00000061676	NCKAP1	-0.735082	-0.0611148	0.46229	0.0175932	0.0444568	1.68433e-05	5.53396e-05	8	11	11	C2	Muscle. skeletal (GTEx)	EpiXcan	0.996588	gtex_sklm	0.999981
2914	ENSG00000164659	KIAA1324L	-0.734707	-0.0240972	0.462518	0.106939	0.201406	2.92868e-22	3.43816e-21	7	7	7	C2	Muscle. skeletal (GTEx)	EpiXcan	0.996588	gtex_sklm	0.999981
2915	ENSG00000270055	AC127502.2	0.73435	0.0164238	0.462735	0.218162	0.312686	2.57585e-37	6.02246e-36	41	58	58	C2	Muscle. skeletal (GTEx)	EpiXcan	0.996588	gtex_sklm	0.999981
2916	ENSG00000168026	TTC21A	0.73392	0.028845	0.462997	0.0778466	0.138881	2.85749e-15	2.22949e-14	30	37	37	C2	Muscle. skeletal (GTEx)	EpiXcan	0.996588	gtex_sklm	0.999981
2917	ENSG00000128262	POM121L9P	0.73388	0.0451173	0.463022	0.0322851	0.0829808	2.37852e-09	1.16395e-08	20	27	27	C2	Muscle. skeletal (GTEx)	EpiXcan	0.996588	gtex_sklm	0.999981
2918	ENSG00000204685	STARD7-AS1	-0.733536	-0.0468059	0.463231	0.0269218	0.0553592	1.61747e-06	5.94429e-06	8	11	11	C2	Muscle. skeletal (GTEx)	EpiXcan	0.996588	gtex_sklm	0.999981
2919	ENSG00000171928	TVP23B	-0.733431	-0.0206125	0.463295	0.181527	0.408884	6.06647e-52	2.31459e-50	9	12	12	C2	Muscle. skeletal (GTEx)	EpiXcan	0.996588	gtex_sklm	0.999981
2920	ENSG00000100941	PNN	0.733383	0.0438885	0.463325	0.0308627	0.0317824	0.000308621	0.000871697	25	29	29	C2	Muscle. skeletal (GTEx)	EpiXcan	0.996588	gtex_sklm	0.999981
2921	ENSG00000272316	AL021368.2	-0.733237	-0.0280074	0.463414	0.110482	0.147259	5.40125e-16	4.40991e-15	28	41	41	C2	Muscle. skeletal (GTEx)	EpiXcan	0.996588	gtex_sklm	0.999981
2922	ENSG00000187189	TSPYL4	0.733221	0.0479393	0.463424	0.0209588	0.0367005	8.22491e-05	0.000249079	9	10	10	C2	Muscle. skeletal (GTEx)	EpiXcan	0.996588	gtex_sklm	0.999981
2923	ENSG00000188157	AGRN	-0.733069	-0.0693275	0.463516	0.0159998	0.046438	1.24377e-05	4.15626e-05	13	28	28	C2	Muscle. skeletal (GTEx)	EpiXcan	0.996588	gtex_sklm	0.999981
2924	ENSG00000116205	TCEANC2	-0.733045	-0.0184115	0.463531	0.186904	0.208489	1.34043e-24	1.78313e-23	41	47	47	C2	Muscle. skeletal (GTEx)	EpiXcan	0.996588	gtex_sklm	0.999981
2925	ENSG00000215251	FASTKD5	0.733024	0.0360935	0.463544	0.0401051	0.0401608	4.8743e-05	0.000151441	37	50	50	C2	Muscle. skeletal (GTEx)	EpiXcan	0.996588	gtex_sklm	0.999981
2926	ENSG00000063854	HAGH	0.731993	0.0508743	0.464173	0.0238209	0.210249	2.27507e-23	2.84138e-22	28	35	35	C2	Muscle. skeletal (GTEx)	EpiXcan	0.996588	gtex_sklm	0.999981
2927	ENSG00000172500	FIBP	-0.731548	-0.0190077	0.464444	0.177486	0.250449	8.43109e-29	1.37916e-27	15	15	15	C2	Muscle. skeletal (GTEx)	EpiXcan	0.996588	gtex_sklm	0.999981
2928	ENSG00000111666	CHPT1	-0.73153	-0.0164841	0.464455	0.187455	0.2714	5.17723e-31	9.30159e-30	31	38	38	C2	Muscle. skeletal (GTEx)	EpiXcan	0.996588	gtex_sklm	0.999981
2929	ENSG00000101460	MAP1LC3A	-0.73073	-0.0878065	0.464944	0.00773112	0.0559772	1.2103e-06	4.50635e-06	13	21	21	C2	Muscle. skeletal (GTEx)	EpiXcan	0.996588	gtex_sklm	0.999981
2930	ENSG00000151746	BICD1	0.730668	0.103439	0.464982	0.00708784	0.0131383	0.0191735	0.0439191	6	7	7	C2	Muscle. skeletal (GTEx)	EpiXcan	0.996588	gtex_sklm	0.999981
2931	ENSG00000124243	BCAS4	0.730624	0.0461402	0.465009	0.00967491	0.010941	0.0355607	0.0783419	14	16	16	C2	Muscle. skeletal (GTEx)	EpiXcan	0.996588	gtex_sklm	0.999981
2932	ENSG00000115896	PLCL1	-0.730215	-0.04842	0.465259	0.0265445	0.0532924	2.01739e-06	7.32483e-06	14	14	14	C2	Muscle. skeletal (GTEx)	EpiXcan	0.996588	gtex_sklm	0.999981
2933	ENSG00000179277	MEIS3P1	0.729468	0.0489704	0.465715	0.0265191	0.0633629	1.22453e-07	5.08104e-07	6	8	8	C2	Muscle. skeletal (GTEx)	EpiXcan	0.996588	gtex_sklm	0.999981
2934	ENSG00000086666	ZFAND6	0.729091	0.0782314	0.465946	0.00879541	0.03453	0.000166027	0.000485642	13	20	20	C2	Muscle. skeletal (GTEx)	EpiXcan	0.996588	gtex_sklm	0.999981
2935	ENSG00000135677	GNS	-0.729038	-0.0403795	0.465978	0.0361418	0.0231496	0.00220263	0.0056617	40	49	49	C2	Muscle. skeletal (GTEx)	EpiXcan	0.996588	gtex_sklm	0.999981
2936	ENSG00000168061	SAC3D1	-0.7288	-0.0438036	0.466124	0.0259483	0.0653004	1.13415e-07	4.72011e-07	28	38	38	C2	Muscle. skeletal (GTEx)	EpiXcan	0.996588	gtex_sklm	0.999981
2937	ENSG00000160785	SLC25A44	0.728582	0.0849505	0.466258	0.00497447	0.0136772	0.0157782	0.0365517	4	7	7	C2	Muscle. skeletal (GTEx)	EpiXcan	0.996588	gtex_sklm	0.999981
2938	ENSG00000183250	LINC01547	-0.728398	-0.0929466	0.46637	0.00657073	0.0411323	4.03139e-05	0.000126637	10	16	16	C2	Muscle. skeletal (GTEx)	EpiXcan	0.996588	gtex_sklm	0.999981
2939	ENSG00000144369	FAM171B	0.728108	0.043263	0.466548	0.033989	0.0762714	7.08882e-09	3.30368e-08	16	18	18	C2	Muscle. skeletal (GTEx)	EpiXcan	0.996588	gtex_sklm	0.999981
2940	ENSG00000227671	AL390728.4	-0.727945	-0.0724506	0.466647	0.00932432	0.037814	6.79326e-05	0.000207945	6	8	8	C2	Muscle. skeletal (GTEx)	EpiXcan	0.996588	gtex_sklm	0.999981
2941	ENSG00000130714	POMT1	-0.727389	-0.0378525	0.466988	0.0354697	0.0970059	1.00111e-10	5.56581e-10	8	12	12	C2	Muscle. skeletal (GTEx)	EpiXcan	0.996588	gtex_sklm	0.999981
2942	ENSG00000135525	MAP7	0.727366	0.04255	0.467002	0.035525	0.0469691	9.61548e-06	3.25231e-05	31	39	39	C2	Muscle. skeletal (GTEx)	EpiXcan	0.996588	gtex_sklm	0.999981
2943	ENSG00000113441	LNPEP	0.727059	0.0599477	0.46719	0.0149609	0.0434786	2.30695e-05	7.44744e-05	28	35	35	C2	Muscle. skeletal (GTEx)	EpiXcan	0.996588	gtex_sklm	0.999981
2944	ENSG00000123094	RASSF8	-0.726421	-0.0317748	0.467581	0.0565554	0.135931	4.78564e-15	3.67199e-14	17	18	18	C2	Muscle. skeletal (GTEx)	EpiXcan	0.996588	gtex_sklm	0.999981
2945	ENSG00000157837	SPPL3	-0.726343	-0.0804233	0.467629	0.00887076	0.0235866	0.00186785	0.00483518	14	16	16	C2	Muscle. skeletal (GTEx)	EpiXcan	0.996588	gtex_sklm	0.999981
2946	ENSG00000183741	CBX6	-0.726068	-0.0433548	0.467797	0.0346391	0.0243983	0.00151689	0.00397098	28	35	35	C2	Muscle. skeletal (GTEx)	EpiXcan	0.996588	gtex_sklm	0.999981
2947	ENSG00000075340	ADD2	0.726065	0.075938	0.467799	0.0134932	0.0340688	0.000175773	0.000513167	4	5	5	C2	Muscle. skeletal (GTEx)	EpiXcan	0.996588	gtex_sklm	0.999981
2948	ENSG00000188986	NELFB	0.72602	0.0228152	0.467827	0.12414	0.330569	5.17313e-39	1.2761e-37	34	48	48	C2	Muscle. skeletal (GTEx)	EpiXcan	0.996588	gtex_sklm	0.999981
2949	ENSG00000103148	NPRL3	-0.725917	-0.0210126	0.46789	0.161927	0.300484	5.17911e-35	1.11515e-33	7	9	9	C2	Muscle. skeletal (GTEx)	EpiXcan	0.996588	gtex_sklm	0.999981
2950	ENSG00000087191	PSMC5	-0.725765	-0.0955629	0.467983	0.00680075	0.0865369	1.14309e-09	5.76114e-09	7	10	10	C2	Muscle. skeletal (GTEx)	EpiXcan	0.996588	gtex_sklm	0.999981
2951	ENSG00000255153	TOLLIP-AS1	-0.725713	-0.042259	0.468015	0.0390563	0.0606354	4.95552e-07	1.92779e-06	29	40	40	C2	Muscle. skeletal (GTEx)	EpiXcan	0.996588	gtex_sklm	0.999981
2952	ENSG00000136950	ARPC5L	-0.725467	-0.0556014	0.468166	0.018353	0.0397484	4.66414e-05	0.000145204	20	22	22	C2	Muscle. skeletal (GTEx)	EpiXcan	0.996588	gtex_sklm	0.999981
2953	ENSG00000163820	FYCO1	0.725124	0.0207155	0.468376	0.138462	0.261915	1.33265e-29	2.2598e-28	22	25	25	C2	Muscle. skeletal (GTEx)	EpiXcan	0.996588	gtex_sklm	0.999981
2954	ENSG00000165113	GKAP1	-0.723837	-0.0649588	0.469166	0.0153771	0.0839162	2.27309e-09	1.11432e-08	19	26	26	C2	Muscle. skeletal (GTEx)	EpiXcan	0.996588	gtex_sklm	0.999981
2955	ENSG00000110906	KCTD10	-0.723686	-0.0581836	0.469258	0.0160932	0.0554123	1.00701e-06	3.7829e-06	10	14	14	C2	Muscle. skeletal (GTEx)	EpiXcan	0.996588	gtex_sklm	0.999981
2956	ENSG00000127884	ECHS1	-0.723685	-0.0450582	0.469259	0.0280509	0.0485748	6.61902e-06	2.27819e-05	12	16	16	C2	Muscle. skeletal (GTEx)	EpiXcan	0.996588	gtex_sklm	0.999981
2957	ENSG00000130396	AFDN	-0.723564	-0.0394945	0.469333	0.0540933	0.0759448	1.44634e-08	6.54293e-08	50	61	61	C2	Muscle. skeletal (GTEx)	EpiXcan	0.996588	gtex_sklm	0.999981
2958	ENSG00000108733	PEX12	-0.723432	-0.037419	0.469415	0.0430245	0.0781969	7.96839e-09	3.69993e-08	17	18	18	C2	Muscle. skeletal (GTEx)	EpiXcan	0.996588	gtex_sklm	0.999981
2959	ENSG00000166965	RCCD1	0.723362	0.0228419	0.469458	0.138812	0.232705	6.70884e-26	9.51709e-25	31	35	35	C2	Muscle. skeletal (GTEx)	EpiXcan	0.996588	gtex_sklm	0.999981
2960	ENSG00000070778	PTPN21	0.722719	0.0534174	0.469853	0.0220852	0.0291996	0.000522394	0.00144235	25	28	28	C2	Muscle. skeletal (GTEx)	EpiXcan	0.996588	gtex_sklm	0.999981
2961	ENSG00000092439	TRPM7	-0.722547	-0.0621122	0.469958	0.0169423	0.0830987	3.20139e-09	1.54432e-08	7	9	9	C2	Muscle. skeletal (GTEx)	EpiXcan	0.996588	gtex_sklm	0.999981
2962	ENSG00000198160	MIER1	-0.722485	-0.0752897	0.469996	0.0116753	0.0228781	0.00226538	0.00581976	23	28	28	C2	Muscle. skeletal (GTEx)	EpiXcan	0.996588	gtex_sklm	0.999981
2963	ENSG00000108774	RAB5C	0.721972	0.0112938	0.470312	0.148888	0.103242	8.52983e-12	5.15054e-11	134	157	157	C2	Muscle. skeletal (GTEx)	EpiXcan	0.996588	gtex_sklm	0.999981
2964	ENSG00000224713	AC025165.1	-0.721825	-0.0453258	0.470402	0.0314793	0.0893191	2.24194e-10	1.2031e-09	33	40	40	C2	Muscle. skeletal (GTEx)	EpiXcan	0.996588	gtex_sklm	0.999981
2965	ENSG00000124588	NQO2	0.721802	0.025835	0.470416	0.0807123	0.658404	4.19224e-114	1.66348e-111	17	22	22	C2	Muscle. skeletal (GTEx)	EpiXcan	0.996588	gtex_sklm	0.999981
2966	ENSG00000225733	FGD5-AS1	-0.7217	-0.0247215	0.470479	0.103938	0.165316	1.37445e-18	1.30385e-17	20	22	22	C2	Muscle. skeletal (GTEx)	EpiXcan	0.996588	gtex_sklm	0.999981
2967	ENSG00000185033	SEMA4B	-0.721368	-0.0249648	0.470683	0.0965272	0.154168	5.65982e-17	4.91888e-16	15	15	15	C2	Muscle. skeletal (GTEx)	EpiXcan	0.996588	gtex_sklm	0.999981
2968	ENSG00000145741	BTF3	0.720182	0.0238371	0.471413	0.0877058	0.18253	5.70615e-20	5.87886e-19	9	10	10	C2	Muscle. skeletal (GTEx)	EpiXcan	0.996588	gtex_sklm	0.999981
2969	ENSG00000269893	SNHG8	0.719906	0.0127384	0.471583	0.3886	0.549491	3.85682e-81	4.46362e-79	33	39	39	C2	Muscle. skeletal (GTEx)	EpiXcan	0.996588	gtex_sklm	0.999981
2970	ENSG00000165392	WRN	0.719804	0.0435139	0.471646	0.0378045	0.0448073	1.77023e-05	5.80109e-05	35	42	42	C2	Muscle. skeletal (GTEx)	EpiXcan	0.996588	gtex_sklm	0.999981
2971	ENSG00000144567	RETREG2	0.719701	0.177901	0.471709	0.00178458	0.0295473	0.00047417	0.00131469	6	9	9	C2	Muscle. skeletal (GTEx)	EpiXcan	0.996588	gtex_sklm	0.999981
2972	ENSG00000146707	POMZP3	-0.719407	-0.0145388	0.47189	0.290478	0.6543	8.75928e-112	2.8964e-109	50	55	55	C2	Muscle. skeletal (GTEx)	EpiXcan	0.996588	gtex_sklm	0.999981
2973	ENSG00000179698	WDR97	-0.71907	-0.0230782	0.472098	0.0968231	0.222914	5.10866e-26	7.31434e-25	20	29	29	C2	Muscle. skeletal (GTEx)	EpiXcan	0.996588	gtex_sklm	0.999981
2974	ENSG00000104714	ERICH1	-0.718839	-0.0321753	0.47224	0.041784	0.0780439	6.72823e-09	3.14724e-08	18	26	26	C2	Muscle. skeletal (GTEx)	EpiXcan	0.996588	gtex_sklm	0.999981
2975	ENSG00000137124	ALDH1B1	0.718661	0.0316001	0.47235	0.0671076	0.216386	2.33559e-24	3.06006e-23	11	14	14	C2	Muscle. skeletal (GTEx)	EpiXcan	0.996588	gtex_sklm	0.999981
2976	ENSG00000164068	RNF123	0.718347	0.0467181	0.472543	0.0290973	0.0370137	9.4154e-05	0.000283401	31	40	40	C2	Muscle. skeletal (GTEx)	EpiXcan	0.996588	gtex_sklm	0.999981
2977	ENSG00000213626	LBH	-0.718171	-0.0367927	0.472652	0.0415376	0.0811086	2.67274e-09	1.29877e-08	9	9	9	C2	Muscle. skeletal (GTEx)	EpiXcan	0.996588	gtex_sklm	0.999981
2978	ENSG00000168079	SCARA5	-0.717832	-0.0752098	0.472861	0.0108002	0.0469411	1.01663e-05	3.43277e-05	12	14	14	C2	Muscle. skeletal (GTEx)	EpiXcan	0.996588	gtex_sklm	0.999981
2979	ENSG00000116783	TNNI3K	0.717539	0.0184835	0.473042	0.152983	0.425181	3.09835e-55	1.36603e-53	36	45	45	C2	Muscle. skeletal (GTEx)	EpiXcan	0.996588	gtex_sklm	0.999981
2980	ENSG00000132199	ENOSF1	-0.717475	-0.016332	0.473081	0.313811	0.334967	3.93438e-40	1.02323e-38	118	143	143	C2	Muscle. skeletal (GTEx)	EpiXcan	0.996588	gtex_sklm	0.999981
2981	ENSG00000109775	UFSP2	0.717387	0.0154489	0.473135	0.24953	0.408997	4.80993e-52	1.84531e-50	18	22	22	C2	Muscle. skeletal (GTEx)	EpiXcan	0.996588	gtex_sklm	0.999981
2982	ENSG00000235609	AF127577.4	-0.716502	-0.048178	0.473682	0.0387557	0.0241196	0.00157959	0.00412433	47	68	68	C2	Muscle. skeletal (GTEx)	EpiXcan	0.996588	gtex_sklm	0.999981
2983	ENSG00000092929	UNC13D	0.716278	0.0417907	0.47382	0.0305291	0.0571762	4.94591e-07	1.92485e-06	24	26	26	C2	Muscle. skeletal (GTEx)	EpiXcan	0.996588	gtex_sklm	0.999981
2984	ENSG00000101546	RBFA	0.715508	0.0232384	0.474295	0.105854	0.250923	2.55345e-28	4.10444e-27	13	16	16	C2	Muscle. skeletal (GTEx)	EpiXcan	0.996588	gtex_sklm	0.999981
2985	ENSG00000183605	SFXN4	0.715351	0.0439743	0.474392	0.0315801	0.0683991	8.09825e-08	3.41538e-07	21	24	24	C2	Muscle. skeletal (GTEx)	EpiXcan	0.996588	gtex_sklm	0.999981
2986	ENSG00000085382	HACE1	0.715315	0.0224289	0.474414	0.087826	0.0981874	9.46553e-11	5.27094e-10	50	61	61	C2	Muscle. skeletal (GTEx)	EpiXcan	0.996588	gtex_sklm	0.999981
2987	ENSG00000134463	ECHDC3	0.714851	0.0943687	0.474701	0.00658343	0.0431022	2.51242e-05	8.08445e-05	8	10	10	C2	Muscle. skeletal (GTEx)	EpiXcan	0.996588	gtex_sklm	0.999981
2988	ENSG00000111711	GOLT1B	0.714191	0.0500842	0.475109	0.0191059	0.0452907	1.41844e-05	4.69477e-05	9	11	11	C2	Muscle. skeletal (GTEx)	EpiXcan	0.996588	gtex_sklm	0.999981
2989	ENSG00000177697	CD151	0.713865	0.0224562	0.475311	0.116295	0.330286	2.88012e-40	7.53279e-39	16	25	25	C2	Muscle. skeletal (GTEx)	EpiXcan	0.996588	gtex_sklm	0.999981
2990	ENSG00000246082	NUDT16P1	0.713502	0.085813	0.475535	0.00553996	0.010441	0.0393527	0.086	7	7	7	C2	Muscle. skeletal (GTEx)	EpiXcan	0.996588	gtex_sklm	0.999981
2991	ENSG00000100263	RHBDD3	-0.713357	-0.0498758	0.475625	0.0188828	0.0558234	1.37546e-06	5.09124e-06	20	26	26	C2	Muscle. skeletal (GTEx)	EpiXcan	0.996588	gtex_sklm	0.999981
2992	ENSG00000119321	FKBP15	-0.71327	-0.0260375	0.475678	0.0799602	0.316805	4.33733e-37	1.0073e-35	18	23	23	C2	Muscle. skeletal (GTEx)	EpiXcan	0.996588	gtex_sklm	0.999981
2993	ENSG00000196511	TPK1	-0.713129	-0.02281	0.475766	0.0956396	0.162495	7.26892e-18	6.59378e-17	5	5	5	C2	Muscle. skeletal (GTEx)	EpiXcan	0.996588	gtex_sklm	0.999981
2994	ENSG00000104852	SNRNP70	0.712872	0.144909	0.475925	0.00424703	0.164566	4.60745e-18	4.22644e-17	23	31	31	C2	Muscle. skeletal (GTEx)	EpiXcan	0.996588	gtex_sklm	0.999981
2995	ENSG00000122971	ACADS	0.712829	0.0271181	0.475952	0.0604893	0.0841265	2.16868e-09	1.06577e-08	58	67	67	C2	Muscle. skeletal (GTEx)	EpiXcan	0.996588	gtex_sklm	0.999981
2996	ENSG00000127054	INTS11	-0.712813	-0.0521379	0.475962	0.0257877	0.0722306	3.58569e-08	1.56254e-07	9	14	14	C2	Muscle. skeletal (GTEx)	EpiXcan	0.996588	gtex_sklm	0.999981
2997	ENSG00000011638	TMEM159	-0.712727	-0.0579762	0.476015	0.0200784	0.034654	0.00014485	0.00042747	20	25	25	C2	Muscle. skeletal (GTEx)	EpiXcan	0.996588	gtex_sklm	0.999981
2998	ENSG00000103852	TTC23	0.712244	0.0323438	0.476314	0.0459368	0.0625216	2.99092e-07	1.19054e-06	37	45	45	C2	Muscle. skeletal (GTEx)	EpiXcan	0.996588	gtex_sklm	0.999981
2999	ENSG00000142583	SLC2A5	0.712175	0.01871	0.476356	0.173658	0.07015	5.89302e-08	2.51513e-07	141	170	170	C2	Muscle. skeletal (GTEx)	EpiXcan	0.996588	gtex_sklm	0.999981
3000	ENSG00000103876	FAH	0.711841	0.0383546	0.476563	0.0247377	0.165228	3.72631e-18	3.44318e-17	11	15	15	C2	Muscle. skeletal (GTEx)	EpiXcan	0.996588	gtex_sklm	0.999981
3001	ENSG00000166896	ATP23	-0.711692	-0.0129328	0.476655	0.33501	0.689937	1.73027e-125	1.09981e-122	31	38	38	C2	Muscle. skeletal (GTEx)	EpiXcan	0.996588	gtex_sklm	0.999981
3002	ENSG00000106066	CPVL	0.711091	0.0209661	0.477028	0.131137	0.198029	6.86845e-22	7.88991e-21	68	90	90	C2	Muscle. skeletal (GTEx)	EpiXcan	0.996588	gtex_sklm	0.999981
3003	ENSG00000197757	HOXC6	-0.711037	-0.056205	0.477062	0.0149916	0.054049	1.3636e-06	5.05003e-06	19	29	29	C2	Muscle. skeletal (GTEx)	EpiXcan	0.996588	gtex_sklm	0.999981
3004	ENSG00000163840	DTX3L	0.71086	0.0852046	0.477171	0.0119567	0.0197231	0.00423198	0.0104878	6	7	7	C2	Muscle. skeletal (GTEx)	EpiXcan	0.996588	gtex_sklm	0.999981
3005	ENSG00000033327	GAB2	0.710792	0.0530557	0.477213	0.0196358	0.104171	1.11513e-11	6.66393e-11	20	23	23	C2	Muscle. skeletal (GTEx)	EpiXcan	0.996588	gtex_sklm	0.999981
3006	ENSG00000137266	SLC22A23	0.710189	0.0924489	0.477587	0.00972944	0.0217934	0.00280027	0.00711362	11	16	16	C2	Muscle. skeletal (GTEx)	EpiXcan	0.996588	gtex_sklm	0.999981
3007	ENSG00000169902	TPST1	0.710179	0.0356333	0.477593	0.0501653	0.0797565	6.55406e-09	3.06887e-08	11	14	14	C2	Muscle. skeletal (GTEx)	EpiXcan	0.996588	gtex_sklm	0.999981
3008	ENSG00000160336	ZNF761	-0.709944	-0.0396891	0.477739	0.0408601	0.0989006	5.66651e-11	3.19904e-10	17	20	20	C2	Muscle. skeletal (GTEx)	EpiXcan	0.996588	gtex_sklm	0.999981
3009	ENSG00000164048	ZNF589	-0.709805	-0.0427061	0.477825	0.0289314	0.101961	1.65064e-11	9.73009e-11	16	17	17	C2	Muscle. skeletal (GTEx)	EpiXcan	0.996588	gtex_sklm	0.999981
3010	ENSG00000088256	GNA11	-0.709345	-0.433491	0.47811	0.000433272	0.0619379	3.0287e-07	1.2042e-06	2	5	5	C2	Muscle. skeletal (GTEx)	EpiXcan	0.996588	gtex_sklm	0.999981
3011	ENSG00000125630	POLR1B	-0.709249	-0.0362885	0.47817	0.0447012	0.07639	1.36574e-08	6.19647e-08	20	23	23	C2	Muscle. skeletal (GTEx)	EpiXcan	0.996588	gtex_sklm	0.999981
3012	ENSG00000155827	RNF20	-0.708659	-0.0322164	0.478536	0.03934	0.0406402	4.2183e-05	0.000132035	33	36	36	C2	Muscle. skeletal (GTEx)	EpiXcan	0.996588	gtex_sklm	0.999981
3013	ENSG00000158528	PPP1R9A	-0.708632	-0.0904211	0.478553	0.00591429	0.0240886	0.00173873	0.00451609	3	3	3	C2	Muscle. skeletal (GTEx)	EpiXcan	0.996588	gtex_sklm	0.999981
3014	ENSG00000111640	GAPDH	-0.708591	-0.0565166	0.478579	0.0181013	0.0549411	1.60723e-06	5.90976e-06	17	22	22	C2	Muscle. skeletal (GTEx)	EpiXcan	0.996588	gtex_sklm	0.999981
3015	ENSG00000121988	ZRANB3	0.708284	0.0502709	0.478769	0.0308199	0.0528897	2.49871e-06	8.98088e-06	25	29	29	C2	Muscle. skeletal (GTEx)	EpiXcan	0.996588	gtex_sklm	0.999981
3016	ENSG00000154767	XPC	0.707939	0.038305	0.478983	0.0365062	0.100916	3.34915e-11	1.91885e-10	7	8	8	C2	Muscle. skeletal (GTEx)	EpiXcan	0.996588	gtex_sklm	0.999981
3017	ENSG00000223508	RPL23AP53	0.707855	0.0425034	0.479036	0.0405341	0.0822277	2.40593e-09	1.17571e-08	3	3	3	C2	Muscle. skeletal (GTEx)	EpiXcan	0.996588	gtex_sklm	0.999981
3018	ENSG00000143436	MRPL9	-0.7071	-0.0294272	0.479505	0.0650647	0.0612189	3.42295e-07	1.35358e-06	35	39	39	C2	Muscle. skeletal (GTEx)	EpiXcan	0.996588	gtex_sklm	0.999981
3019	ENSG00000145388	METTL14	-0.707077	-0.23236	0.479518	0.00121284	0.0144678	0.0146138	0.0340473	3	6	6	C2	Muscle. skeletal (GTEx)	EpiXcan	0.996588	gtex_sklm	0.999981
3020	ENSG00000123689	G0S2	-0.707004	-0.103841	0.479564	0.00694882	0.016229	0.0100404	0.0238565	18	24	24	C2	Muscle. skeletal (GTEx)	EpiXcan	0.996588	gtex_sklm	0.999981
3021	ENSG00000162769	FLVCR1	0.706985	0.0548958	0.479576	0.0163131	0.0429812	2.4831e-05	7.99567e-05	8	8	8	C2	Muscle. skeletal (GTEx)	EpiXcan	0.996588	gtex_sklm	0.999981
3022	ENSG00000105229	PIAS4	0.706648	0.201383	0.479785	0.00202888	0.0137159	0.0187994	0.043119	7	8	8	C2	Muscle. skeletal (GTEx)	EpiXcan	0.996588	gtex_sklm	0.999981
3023	ENSG00000123080	CDKN2C	-0.70647	-0.0726477	0.479896	0.00861689	0.0158373	0.0111694	0.026399	27	31	31	C2	Muscle. skeletal (GTEx)	EpiXcan	0.996588	gtex_sklm	0.999981
3024	ENSG00000150471	ADGRL3	-0.706461	-0.105105	0.479902	0.00446164	0.0223814	0.00235646	0.00604368	26	33	33	C2	Muscle. skeletal (GTEx)	EpiXcan	0.996588	gtex_sklm	0.999981
3025	ENSG00000243708	PLA2G4B	0.705689	0.0402506	0.480381	0.030952	0.106474	8.67839e-12	5.23114e-11	6	9	9	C2	Muscle. skeletal (GTEx)	EpiXcan	0.996588	gtex_sklm	0.999981
3026	ENSG00000119147	C2orf40	0.705309	0.0150983	0.480618	0.298609	0.371411	1.14324e-45	3.59214e-44	92	97	97	C2	Muscle. skeletal (GTEx)	EpiXcan	0.996588	gtex_sklm	0.999981
3027	ENSG00000069849	ATP1B3	-0.705161	-0.0704261	0.48071	0.0103533	0.0316501	0.000315604	0.000889972	10	10	10	C2	Muscle. skeletal (GTEx)	EpiXcan	0.996588	gtex_sklm	0.999981
3028	ENSG00000142230	SAE1	-0.705034	-0.0364755	0.480789	0.0544353	0.122333	1.695e-13	1.16362e-12	10	11	11	C2	Muscle. skeletal (GTEx)	EpiXcan	0.996588	gtex_sklm	0.999981
3029	ENSG00000171067	C11orf24	0.704922	0.0688974	0.480859	0.0118243	0.0166806	0.00878378	0.0210471	11	13	13	C2	Muscle. skeletal (GTEx)	EpiXcan	0.996588	gtex_sklm	0.999981
3030	ENSG00000100101	Z83844.1	0.704752	0.0300626	0.480965	0.0625817	0.152031	1.73196e-16	1.45779e-15	5	5	5	C2	Muscle. skeletal (GTEx)	EpiXcan	0.996588	gtex_sklm	0.999981
3031	ENSG00000242252	BGLAP	0.704652	0.0597811	0.481027	0.0224987	0.0478801	7.42499e-06	2.54362e-05	16	19	19	C2	Muscle. skeletal (GTEx)	EpiXcan	0.996588	gtex_sklm	0.999981
3032	ENSG00000254469	AP002495.1	-0.704343	-0.064921	0.48122	0.0154729	0.0319648	0.000291146	0.000826035	18	20	20	C2	Muscle. skeletal (GTEx)	EpiXcan	0.996588	gtex_sklm	0.999981
3033	ENSG00000109610	SOD3	0.703892	0.158422	0.4815	0.00299699	0.0138666	0.0171865	0.0396423	1	1	1	C2	Muscle. skeletal (GTEx)	EpiXcan	0.996588	gtex_sklm	0.999981
3034	ENSG00000090372	STRN4	-0.703861	-0.0151009	0.481519	0.225087	0.333046	1.51019e-39	3.83428e-38	16	18	18	C2	Muscle. skeletal (GTEx)	EpiXcan	0.996588	gtex_sklm	0.999981
3035	ENSG00000174137	FAM53A	-0.7033	-0.0332992	0.481869	0.0548656	0.415904	2.20556e-53	8.8785e-52	23	38	38	C2	Muscle. skeletal (GTEx)	EpiXcan	0.996588	gtex_sklm	0.999981
3036	ENSG00000170837	GPR27	0.703284	0.0624017	0.481879	0.013768	0.0211739	0.00333653	0.00838541	13	18	18	C2	Muscle. skeletal (GTEx)	EpiXcan	0.996588	gtex_sklm	0.999981
3037	ENSG00000177731	FLII	-0.702425	-0.0401651	0.482414	0.0381461	0.123749	1.21473e-13	8.43085e-13	13	19	19	C2	Muscle. skeletal (GTEx)	EpiXcan	0.996588	gtex_sklm	0.999981
3038	ENSG00000169991	IFFO2	0.701996	0.0242916	0.482681	0.0811134	0.126318	4.99739e-14	3.57199e-13	77	91	91	C2	Muscle. skeletal (GTEx)	EpiXcan	0.996588	gtex_sklm	0.999981
3039	ENSG00000139190	VAMP1	0.701569	0.0502058	0.482948	0.0219089	0.0364113	0.000106981	0.000319862	15	19	19	C2	Muscle. skeletal (GTEx)	EpiXcan	0.996588	gtex_sklm	0.999981
3040	ENSG00000206567	AC022007.1	-0.700988	-0.142203	0.48331	0.00273187	0.026083	0.00108197	0.00288082	3	3	3	C2	Muscle. skeletal (GTEx)	EpiXcan	0.996588	gtex_sklm	0.999981
3041	ENSG00000091536	MYO15A	0.70098	0.562081	0.483315	0.000143493	0.0205988	0.00368442	0.00921305	2	4	4	C2	Muscle. skeletal (GTEx)	EpiXcan	0.996588	gtex_sklm	0.999981
3042	ENSG00000180011	ZADH2	0.700843	0.0395776	0.483401	0.0345909	0.071369	2.96462e-08	1.30417e-07	30	36	36	C2	Muscle. skeletal (GTEx)	EpiXcan	0.996588	gtex_sklm	0.999981
3043	ENSG00000115073	ACTR1B	-0.700536	-0.0775631	0.483593	0.0107525	0.0175926	0.00757647	0.0182677	16	18	18	C2	Muscle. skeletal (GTEx)	EpiXcan	0.996588	gtex_sklm	0.999981
3044	ENSG00000132182	NUP210	-0.70024	-0.0188959	0.483777	0.131827	0.109693	5.74197e-12	3.51297e-11	73	87	87	C2	Muscle. skeletal (GTEx)	EpiXcan	0.996588	gtex_sklm	0.999981
3045	ENSG00000104866	PPP1R37	-0.700202	-0.100345	0.483801	0.00659698	0.0370501	8.98471e-05	0.000271025	4	4	4	C2	Muscle. skeletal (GTEx)	EpiXcan	0.996588	gtex_sklm	0.999981
3046	ENSG00000132881	RSG1	0.700135	0.0257397	0.483843	0.0671276	0.184648	3.16378e-20	3.31362e-19	19	20	20	C2	Muscle. skeletal (GTEx)	EpiXcan	0.996588	gtex_sklm	0.999981
3047	ENSG00000111802	TDP2	-0.700013	-0.0202908	0.483919	0.163459	0.144578	1.16187e-15	9.33255e-15	74	89	89	C2	Muscle. skeletal (GTEx)	EpiXcan	0.996588	gtex_sklm	0.999981
3048	ENSG00000162997	PRORSD1P	0.699975	0.0208061	0.483943	0.168358	0.385014	3.34033e-49	1.17742e-47	14	18	18	C2	Muscle. skeletal (GTEx)	EpiXcan	0.996588	gtex_sklm	0.999981
3049	ENSG00000185345	PRKN	-0.699923	-0.0312128	0.483975	0.0758763	0.101819	3.99916e-11	2.28092e-10	30	38	38	C2	Muscle. skeletal (GTEx)	EpiXcan	0.996588	gtex_sklm	0.999981
3050	ENSG00000137154	RPS6	0.699725	0.0194283	0.484099	0.141784	0.17524	3.80207e-19	3.71592e-18	57	74	74	C2	Muscle. skeletal (GTEx)	EpiXcan	0.996588	gtex_sklm	0.999981
3051	ENSG00000187715	KBTBD12	0.699439	0.0758518	0.484278	0.00921415	0.0382491	5.78834e-05	0.000178443	17	20	20	C2	Muscle. skeletal (GTEx)	EpiXcan	0.996588	gtex_sklm	0.999981
3052	ENSG00000112062	MAPK14	-0.699403	-0.400523	0.4843	0.000259583	0.0247481	0.00121366	0.00321114	1	2	2	C2	Muscle. skeletal (GTEx)	EpiXcan	0.996588	gtex_sklm	0.999981
3053	ENSG00000168556	ING2	-0.699271	-0.147265	0.484383	0.00311161	0.0181969	0.00667236	0.0161664	2	3	3	C2	Muscle. skeletal (GTEx)	EpiXcan	0.996588	gtex_sklm	0.999981
3054	ENSG00000244041	LINC01011	0.699147	0.109712	0.48446	0.00480393	0.0303759	0.000421088	0.00117337	4	5	5	C2	Muscle. skeletal (GTEx)	EpiXcan	0.996588	gtex_sklm	0.999981
3055	ENSG00000166130	IKBIP	-0.699121	-0.028684	0.484476	0.0625482	0.138861	3.7737e-15	2.91e-14	6	7	7	C2	Muscle. skeletal (GTEx)	EpiXcan	0.996588	gtex_sklm	0.999981
3056	ENSG00000075073	TACR2	0.698817	0.0208957	0.484666	0.125333	0.192157	1.55386e-21	1.75163e-20	50	55	55	C2	Muscle. skeletal (GTEx)	EpiXcan	0.996588	gtex_sklm	0.999981
3057	ENSG00000055070	SZRD1	-0.698726	-0.0414853	0.484724	0.0293854	0.103366	1.15243e-11	6.87793e-11	13	15	15	C2	Muscle. skeletal (GTEx)	EpiXcan	0.996588	gtex_sklm	0.999981
3058	ENSG00000131669	NINJ1	-0.698417	-0.203072	0.484916	0.00141113	0.016357	0.00996208	0.0236947	8	9	9	C2	Muscle. skeletal (GTEx)	EpiXcan	0.996588	gtex_sklm	0.999981
3059	ENSG00000070540	WIPI1	0.697677	0.0329356	0.485379	0.0426476	0.0635986	2.42593e-07	9.72334e-07	17	17	17	C2	Muscle. skeletal (GTEx)	EpiXcan	0.996588	gtex_sklm	0.999981
3060	ENSG00000100288	CHKB	-0.697513	-0.0405388	0.485482	0.0350937	0.225041	2.10381e-25	2.92762e-24	8	11	11	C2	Muscle. skeletal (GTEx)	EpiXcan	0.996588	gtex_sklm	0.999981
3061	ENSG00000198844	ARHGEF15	-0.697092	-0.0529677	0.485745	0.0165586	0.0213122	0.00310574	0.00784513	15	18	18	C2	Muscle. skeletal (GTEx)	EpiXcan	0.996588	gtex_sklm	0.999981
3062	ENSG00000128298	BAIAP2L2	0.696969	0.116827	0.485822	0.00514177	0.0222307	0.00254623	0.00650396	8	8	8	C2	Muscle. skeletal (GTEx)	EpiXcan	0.996588	gtex_sklm	0.999981
3063	ENSG00000232859	LYRM9	0.69673	0.0270897	0.485972	0.078	0.261396	6.71398e-30	1.15687e-28	15	19	19	C2	Muscle. skeletal (GTEx)	EpiXcan	0.996588	gtex_sklm	0.999981
3064	ENSG00000237807	AC022034.2	-0.69613	-0.106517	0.486347	0.00661997	0.0126411	0.0223168	0.0506596	13	18	18	C2	Muscle. skeletal (GTEx)	EpiXcan	0.996588	gtex_sklm	0.999981
3065	ENSG00000135698	MPHOSPH6	-0.696115	-0.0281296	0.486357	0.0896416	0.258661	2.52108e-29	4.21334e-28	42	60	60	C2	Muscle. skeletal (GTEx)	EpiXcan	0.996588	gtex_sklm	0.999981
3066	ENSG00000088543	C3orf18	-0.695661	-0.0258797	0.486641	0.0753909	0.0723139	1.70289e-08	7.63139e-08	26	27	27	C2	Muscle. skeletal (GTEx)	EpiXcan	0.996588	gtex_sklm	0.999981
3067	ENSG00000167995	BEST1	0.695567	0.10055	0.4867	0.00441669	0.0147666	0.0138035	0.0322514	1	1	1	C2	Muscle. skeletal (GTEx)	EpiXcan	0.996588	gtex_sklm	0.999981
3068	ENSG00000166788	SAAL1	-0.695306	-0.0528284	0.486864	0.0191153	0.0513366	3.95788e-06	1.39228e-05	5	5	5	C2	Muscle. skeletal (GTEx)	EpiXcan	0.996588	gtex_sklm	0.999981
3069	ENSG00000123200	ZC3H13	-0.69527	-0.255245	0.486886	0.00110237	0.0273104	0.000812989	0.00219836	13	16	16	C2	Muscle. skeletal (GTEx)	EpiXcan	0.996588	gtex_sklm	0.999981
3070	ENSG00000092094	OSGEP	-0.695265	-0.019656	0.486889	0.142091	0.469333	8.68506e-66	5.94178e-64	16	21	21	C2	Muscle. skeletal (GTEx)	EpiXcan	0.996588	gtex_sklm	0.999981
3071	ENSG00000083444	PLOD1	-0.695246	-0.0676971	0.486901	0.0132896	0.0213254	0.00295322	0.00747945	20	22	22	C2	Muscle. skeletal (GTEx)	EpiXcan	0.996588	gtex_sklm	0.999981
3072	ENSG00000147408	CSGALNACT1	-0.695243	-0.0271159	0.486903	0.0833074	0.199201	2.98378e-22	3.49694e-21	31	44	44	C2	Muscle. skeletal (GTEx)	EpiXcan	0.996588	gtex_sklm	0.999981
3073	ENSG00000198576	ARC	-0.694833	-0.0591258	0.48716	0.0249915	0.0585842	7.43377e-07	2.84173e-06	13	17	17	C2	Muscle. skeletal (GTEx)	EpiXcan	0.996588	gtex_sklm	0.999981
3074	ENSG00000175183	CSRP2	0.694372	0.083649	0.487449	0.0096688	0.010529	0.0378528	0.0829703	16	20	20	C2	Muscle. skeletal (GTEx)	EpiXcan	0.996588	gtex_sklm	0.999981
3075	ENSG00000144021	CIAO1	0.693648	0.038427	0.487903	0.0417358	0.0780438	9.13141e-09	4.20899e-08	17	19	19	C2	Muscle. skeletal (GTEx)	EpiXcan	0.996588	gtex_sklm	0.999981
3076	ENSG00000144026	ZNF514	-0.693396	-0.0151215	0.488061	0.312891	0.415136	7.442e-53	2.93621e-51	63	81	81	C2	Muscle. skeletal (GTEx)	EpiXcan	0.996588	gtex_sklm	0.999981
3077	ENSG00000135974	C2orf49	-0.6933	-0.0452651	0.488121	0.0249435	0.0151718	0.0124874	0.0293294	42	50	50	C2	Muscle. skeletal (GTEx)	EpiXcan	0.996588	gtex_sklm	0.999981
3078	ENSG00000118473	SGIP1	0.693264	0.0269433	0.488144	0.0574438	0.144642	1.00542e-15	8.09932e-15	26	32	32	C2	Muscle. skeletal (GTEx)	EpiXcan	0.996588	gtex_sklm	0.999981
3079	ENSG00000162377	COA7	0.693106	0.161361	0.488243	0.00191867	0.0253269	0.00126283	0.00333424	2	3	3	C2	Muscle. skeletal (GTEx)	EpiXcan	0.996588	gtex_sklm	0.999981
3080	ENSG00000197444	OGDHL	-0.692788	-0.116487	0.488443	0.00372269	0.156136	1.98535e-17	1.76408e-16	7	12	12	C2	Muscle. skeletal (GTEx)	EpiXcan	0.996588	gtex_sklm	0.999981
3081	ENSG00000103253	HAGHL	0.692456	0.0263606	0.488651	0.0889372	0.138882	2.38084e-15	1.87338e-14	30	36	36	C2	Muscle. skeletal (GTEx)	EpiXcan	0.996588	gtex_sklm	0.999981
3082	ENSG00000139874	SSTR1	-0.692441	-0.0788291	0.48866	0.0151933	0.0101586	0.0416368	0.09055	18	19	19	C2	Muscle. skeletal (GTEx)	EpiXcan	0.996588	gtex_sklm	0.999981
3083	ENSG00000151575	TEX9	-0.692437	-0.0787672	0.488663	0.0105265	0.0196633	0.00458406	0.0113119	19	23	23	C2	Muscle. skeletal (GTEx)	EpiXcan	0.996588	gtex_sklm	0.999981
3084	ENSG00000162600	OMA1	0.692131	0.0174905	0.488855	0.121822	0.260046	1.91414e-29	3.21447e-28	88	103	103	C2	Muscle. skeletal (GTEx)	EpiXcan	0.996588	gtex_sklm	0.999981
3085	ENSG00000073584	SMARCE1	-0.692033	-0.0802026	0.488917	0.0178183	0.01003	0.0441735	0.0956771	13	15	15	C2	Muscle. skeletal (GTEx)	EpiXcan	0.996588	gtex_sklm	0.999981
3086	ENSG00000197150	ABCB8	-0.691714	-0.0442002	0.489117	0.0246594	0.107225	9.41955e-12	5.65825e-11	8	9	9	C2	Muscle. skeletal (GTEx)	EpiXcan	0.996588	gtex_sklm	0.999981
3087	ENSG00000154719	MRPL39	0.69164	0.041635	0.489163	0.0340161	0.073781	2.08913e-08	9.29336e-08	10	13	13	C2	Muscle. skeletal (GTEx)	EpiXcan	0.996588	gtex_sklm	0.999981
3088	ENSG00000137135	ARHGEF39	-0.691592	-0.036915	0.489194	0.0428527	0.180561	4.02272e-20	4.18484e-19	27	33	33	C2	Muscle. skeletal (GTEx)	EpiXcan	0.996588	gtex_sklm	0.999981
3089	ENSG00000089220	PEBP1	0.691193	0.065515	0.489444	0.012052	0.0334008	0.000196272	0.000568827	11	12	12	C2	Muscle. skeletal (GTEx)	EpiXcan	0.996588	gtex_sklm	0.999981
3090	ENSG00000026103	FAS	-0.69069	-0.0234209	0.48976	0.104159	0.243541	1.66452e-27	2.57427e-26	26	34	34	C2	Muscle. skeletal (GTEx)	EpiXcan	0.996588	gtex_sklm	0.999981
3091	ENSG00000081014	AP4E1	-0.690142	-0.0228858	0.490105	0.106368	0.263646	5.58896e-30	9.67824e-29	32	39	39	C2	Muscle. skeletal (GTEx)	EpiXcan	0.996588	gtex_sklm	0.999981
3092	ENSG00000134899	ERCC5	0.689992	0.0484063	0.4902	0.0240742	0.0830484	1.94465e-09	9.62827e-09	13	16	16	C2	Muscle. skeletal (GTEx)	EpiXcan	0.996588	gtex_sklm	0.999981
3093	ENSG00000196214	ZNF766	0.689941	0.0415505	0.490231	0.044812	0.0190799	0.00529405	0.0129672	46	50	50	C2	Muscle. skeletal (GTEx)	EpiXcan	0.996588	gtex_sklm	0.999981
3094	ENSG00000128973	CLN6	-0.689913	-0.0347212	0.490249	0.0462397	0.0553261	1.38058e-06	5.10884e-06	8	10	10	C2	Muscle. skeletal (GTEx)	EpiXcan	0.996588	gtex_sklm	0.999981
3095	ENSG00000135108	FBXO21	0.689697	0.0325574	0.490385	0.0452891	0.171584	1.52819e-19	1.53238e-18	28	32	32	C2	Muscle. skeletal (GTEx)	EpiXcan	0.996588	gtex_sklm	0.999981
3096	ENSG00000160678	S100A1	-0.689649	-0.016895	0.490415	0.205364	0.442308	7.11856e-59	3.67519e-57	13	19	19	C2	Muscle. skeletal (GTEx)	EpiXcan	0.996588	gtex_sklm	0.999981
3097	ENSG00000164308	ERAP2	-0.689045	-0.00994876	0.490795	0.501701	0.736392	2.61559e-147	7.26507e-144	46	59	59	C2	Muscle. skeletal (GTEx)	EpiXcan	0.996588	gtex_sklm	0.999981
3098	ENSG00000182446	NPLOC4	-0.688544	-0.0174002	0.49111	0.104299	0.0920065	2.64946e-10	1.41196e-09	89	110	110	C2	Muscle. skeletal (GTEx)	EpiXcan	0.996588	gtex_sklm	0.999981
3099	ENSG00000100106	TRIOBP	0.688233	0.023258	0.491306	0.118219	0.103546	1.44031e-11	8.54464e-11	66	84	84	C2	Muscle. skeletal (GTEx)	EpiXcan	0.996588	gtex_sklm	0.999981
3100	ENSG00000103351	CLUAP1	0.688178	0.0161905	0.491341	0.195431	0.285306	7.6379e-34	1.56684e-32	44	61	61	C2	Muscle. skeletal (GTEx)	EpiXcan	0.996588	gtex_sklm	0.999981
3101	ENSG00000091947	TMEM101	-0.688127	-0.0269895	0.491373	0.0689094	0.136153	5.06166e-15	3.87095e-14	16	19	19	C2	Muscle. skeletal (GTEx)	EpiXcan	0.996588	gtex_sklm	0.999981
3102	ENSG00000166949	SMAD3	0.687902	0.0383432	0.491515	0.0461995	0.0686559	7.6576e-08	3.23642e-07	32	36	36	C2	Muscle. skeletal (GTEx)	EpiXcan	0.996588	gtex_sklm	0.999981
3103	ENSG00000204622	HLA-J	-0.687855	-0.0189923	0.491544	0.169975	0.345159	1.75825e-41	4.75995e-40	49	61	61	C2	Muscle. skeletal (GTEx)	EpiXcan	0.996588	gtex_sklm	0.999981
3104	ENSG00000166483	WEE1	0.687763	0.0302016	0.491602	0.0439036	0.0783576	5.99016e-09	2.81242e-08	31	36	36	C2	Muscle. skeletal (GTEx)	EpiXcan	0.996588	gtex_sklm	0.999981
3105	ENSG00000247271	ZBED5-AS1	-0.687341	-0.0634423	0.491868	0.0270805	0.0653246	1.74489e-07	7.10856e-07	17	22	22	C2	Muscle. skeletal (GTEx)	EpiXcan	0.996588	gtex_sklm	0.999981
3106	ENSG00000139200	PIANP	0.68729	0.135646	0.4919	0.00392211	0.0186307	0.00595073	0.0144938	1	1	1	C2	Muscle. skeletal (GTEx)	EpiXcan	0.996588	gtex_sklm	0.999981
3107	ENSG00000103742	IGDCC4	0.687072	0.0657377	0.492038	0.0166065	0.0887788	3.75145e-10	1.97798e-09	9	12	12	C2	Muscle. skeletal (GTEx)	EpiXcan	0.996588	gtex_sklm	0.999981
3108	ENSG00000105401	CDC37	0.686367	0.0741793	0.492482	0.00881861	0.0188582	0.00528211	0.0129402	2	3	3	C2	Muscle. skeletal (GTEx)	EpiXcan	0.996588	gtex_sklm	0.999981
3109	ENSG00000128274	A4GALT	-0.68621	-0.0116771	0.492581	0.3527	0.399603	2.16183e-50	7.83905e-49	41	49	49	C2	Muscle. skeletal (GTEx)	EpiXcan	0.996588	gtex_sklm	0.999981
3110	ENSG00000141084	RANBP10	0.686193	0.0621263	0.492592	0.0207178	0.0242681	0.00167302	0.00435274	15	16	16	C2	Muscle. skeletal (GTEx)	EpiXcan	0.996588	gtex_sklm	0.999981
3111	ENSG00000095203	EPB41L4B	-0.686141	-0.0352598	0.492624	0.0518442	0.135371	1.30795e-14	9.71899e-14	23	24	24	C2	Muscle. skeletal (GTEx)	EpiXcan	0.996588	gtex_sklm	0.999981
3112	ENSG00000175449	RFESD	0.685893	0.0767238	0.492781	0.00939142	0.0112677	0.0287031	0.0641915	30	31	31	C2	Muscle. skeletal (GTEx)	EpiXcan	0.996588	gtex_sklm	0.999981
3113	ENSG00000114302	PRKAR2A	0.685436	0.11038	0.493069	0.00444932	0.016218	0.00974661	0.02321	5	9	9	C2	Muscle. skeletal (GTEx)	EpiXcan	0.996588	gtex_sklm	0.999981
3114	ENSG00000105737	GRIK5	0.685235	0.0833628	0.493196	0.00734043	0.065574	1.29296e-07	5.34581e-07	7	8	8	C2	Muscle. skeletal (GTEx)	EpiXcan	0.996588	gtex_sklm	0.999981
3115	ENSG00000204209	DAXX	-0.685083	-0.1259	0.493292	0.00339889	0.0346476	0.000157996	0.000463606	6	10	10	C2	Muscle. skeletal (GTEx)	EpiXcan	0.996588	gtex_sklm	0.999981
3116	ENSG00000120708	TGFBI	0.684715	0.0301171	0.493524	0.0751851	0.115036	1.03879e-12	6.71948e-12	3	3	3	C2	Muscle. skeletal (GTEx)	EpiXcan	0.996588	gtex_sklm	0.999981
3117	ENSG00000112308	C6orf62	0.683972	0.0358892	0.493993	0.0357249	0.103297	2.68456e-11	1.55088e-10	2	3	3	C2	Muscle. skeletal (GTEx)	EpiXcan	0.996588	gtex_sklm	0.999981
3118	ENSG00000115364	MRPL19	-0.683957	-0.0169662	0.494002	0.173531	0.412783	7.26557e-54	2.99419e-52	21	25	25	C2	Muscle. skeletal (GTEx)	EpiXcan	0.996588	gtex_sklm	0.999981
3119	ENSG00000160352	ZNF714	0.683682	0.0352344	0.494176	0.0509791	0.0779014	1.05637e-08	4.84348e-08	22	27	27	C2	Muscle. skeletal (GTEx)	EpiXcan	0.996588	gtex_sklm	0.999981
3120	ENSG00000139428	MMAB	0.683216	0.0624166	0.49447	0.0140676	0.0651821	1.74851e-07	7.12121e-07	24	33	33	C2	Muscle. skeletal (GTEx)	EpiXcan	0.996588	gtex_sklm	0.999981
3121	ENSG00000173531	MST1	0.682869	0.015403	0.49469	0.101574	0.075191	1.6492e-08	7.40275e-08	49	57	57	C2	Muscle. skeletal (GTEx)	EpiXcan	0.996588	gtex_sklm	0.999981
3122	ENSG00000258839	MC1R	0.682115	0.089933	0.495166	0.00762202	0.0396986	5.50819e-05	0.000170146	13	22	22	C2	Muscle. skeletal (GTEx)	EpiXcan	0.996588	gtex_sklm	0.999981
3123	ENSG00000100814	CCNB1IP1	-0.681793	-0.175761	0.49537	0.00183177	0.010983	0.03527	0.0777262	2	3	3	C2	Muscle. skeletal (GTEx)	EpiXcan	0.996588	gtex_sklm	0.999981
3124	ENSG00000153107	ANAPC1	-0.681683	-0.0519431	0.495439	0.0259947	0.0561664	1.31844e-06	4.88672e-06	21	28	28	C2	Muscle. skeletal (GTEx)	EpiXcan	0.996588	gtex_sklm	0.999981
3125	ENSG00000241839	PLEKHO2	0.681531	0.0290573	0.495535	0.0628764	0.148831	3.98423e-16	3.28581e-15	19	27	27	C2	Muscle. skeletal (GTEx)	EpiXcan	0.996588	gtex_sklm	0.999981
3126	ENSG00000111321	LTBR	-0.681283	-0.0141989	0.495692	0.302183	0.448461	2.04038e-60	1.12003e-58	38	43	43	C2	Muscle. skeletal (GTEx)	EpiXcan	0.996588	gtex_sklm	0.999981
3127	ENSG00000118369	USP35	0.681012	0.0265637	0.495864	0.065524	0.179188	1.92571e-20	2.04154e-19	15	21	21	C2	Muscle. skeletal (GTEx)	EpiXcan	0.996588	gtex_sklm	0.999981
3128	ENSG00000213689	TREX1	0.680973	0.0209857	0.495889	0.103412	0.375522	7.55984e-47	2.45881e-45	12	20	20	C2	Muscle. skeletal (GTEx)	EpiXcan	0.996588	gtex_sklm	0.999981
3129	ENSG00000031081	ARHGAP31	0.68084	0.049881	0.495972	0.0307361	0.0299099	0.000471975	0.00130939	20	23	23	C2	Muscle. skeletal (GTEx)	EpiXcan	0.996588	gtex_sklm	0.999981
3130	ENSG00000177465	ACOT4	-0.68048	-0.070244	0.4962	0.0161826	0.0611029	4.06545e-07	1.59539e-06	28	36	36	C2	Muscle. skeletal (GTEx)	EpiXcan	0.996588	gtex_sklm	0.999981
3131	ENSG00000114423	CBLB	0.679789	0.0415558	0.496638	0.032645	0.0622905	2.97469e-07	1.18442e-06	29	32	32	C2	Muscle. skeletal (GTEx)	EpiXcan	0.996588	gtex_sklm	0.999981
3132	ENSG00000165275	TRMT10B	-0.679781	-0.0493907	0.496643	0.0188476	0.0599245	4.5817e-07	1.78688e-06	7	8	8	C2	Muscle. skeletal (GTEx)	EpiXcan	0.996588	gtex_sklm	0.999981
3133	ENSG00000054654	SYNE2	0.679679	0.061029	0.496708	0.0193044	0.0307681	0.000295948	0.000839143	20	27	27	C2	Muscle. skeletal (GTEx)	EpiXcan	0.996588	gtex_sklm	0.999981
3134	ENSG00000132359	RAP1GAP2	-0.679517	-0.0863145	0.496811	0.00783932	0.0967269	1.11267e-10	6.14425e-10	15	24	24	C2	Muscle. skeletal (GTEx)	EpiXcan	0.996588	gtex_sklm	0.999981
3135	ENSG00000161692	DBF4B	-0.67922	-0.0169911	0.496999	0.152287	0.287105	3.10048e-33	6.20453e-32	30	33	33	C2	Muscle. skeletal (GTEx)	EpiXcan	0.996588	gtex_sklm	0.999981
3136	ENSG00000175061	LRRC75A-AS1	0.679105	0.0706017	0.497071	0.00991851	0.0719459	2.9979e-08	1.31673e-07	8	10	10	C2	Muscle. skeletal (GTEx)	EpiXcan	0.996588	gtex_sklm	0.999981
3137	ENSG00000213901	SLC23A3	0.678982	0.095957	0.497149	0.0052435	0.0224059	0.00259529	0.00662318	11	15	15	C2	Muscle. skeletal (GTEx)	EpiXcan	0.996588	gtex_sklm	0.999981
3138	ENSG00000118308	LRMP	0.678964	0.0261375	0.497161	0.0893286	0.164007	4.84533e-18	4.44171e-17	14	14	14	C2	Muscle. skeletal (GTEx)	EpiXcan	0.996588	gtex_sklm	0.999981
3139	ENSG00000221923	ZNF880	-0.678874	-0.0365245	0.497218	0.0390936	0.123025	2.51807e-13	1.71007e-12	27	31	31	C2	Muscle. skeletal (GTEx)	EpiXcan	0.996588	gtex_sklm	0.999981
3140	ENSG00000124562	SNRPC	0.678647	0.0412049	0.497362	0.0326057	0.100314	5.11379e-11	2.89879e-10	27	36	36	C2	Muscle. skeletal (GTEx)	EpiXcan	0.996588	gtex_sklm	0.999981
3141	ENSG00000170089	AC106795.1	0.678602	0.0252557	0.49739	0.0995007	0.338425	1.07236e-40	2.82597e-39	8	12	12	C2	Muscle. skeletal (GTEx)	EpiXcan	0.996588	gtex_sklm	0.999981
3142	ENSG00000163798	SLC4A1AP	0.678581	0.0556464	0.497403	0.01537	0.0409343	4.05362e-05	0.000127167	26	34	34	C2	Muscle. skeletal (GTEx)	EpiXcan	0.996588	gtex_sklm	0.999981
3143	ENSG00000171858	RPS21	0.6784	0.0481665	0.497518	0.0328841	0.0588215	5.32193e-07	2.06167e-06	29	34	34	C2	Muscle. skeletal (GTEx)	EpiXcan	0.996588	gtex_sklm	0.999981
3144	ENSG00000113810	SMC4	0.678312	0.0439361	0.497574	0.037097	0.0667288	9.59297e-08	4.01287e-07	44	54	54	C2	Muscle. skeletal (GTEx)	EpiXcan	0.996588	gtex_sklm	0.999981
3145	ENSG00000073111	MCM2	-0.67822	-0.0470169	0.497632	0.0382833	0.0802124	3.56115e-09	1.70837e-08	17	19	19	C2	Muscle. skeletal (GTEx)	EpiXcan	0.996588	gtex_sklm	0.999981
3146	ENSG00000101247	NDUFAF5	0.677902	0.0224374	0.497834	0.0888797	0.146446	3.85206e-16	3.18058e-15	16	18	18	C2	Muscle. skeletal (GTEx)	EpiXcan	0.996588	gtex_sklm	0.999981
3147	ENSG00000154945	ANKRD40	0.677649	0.113642	0.497995	0.00571559	0.020821	0.00313874	0.00792129	7	10	10	C2	Muscle. skeletal (GTEx)	EpiXcan	0.996588	gtex_sklm	0.999981
3148	ENSG00000187535	IFT140	-0.677544	-0.0338174	0.498061	0.0442668	0.0531279	2.72807e-06	9.76482e-06	28	32	32	C2	Muscle. skeletal (GTEx)	EpiXcan	0.996588	gtex_sklm	0.999981
3149	ENSG00000110074	FOXRED1	0.677192	0.0145806	0.498284	0.263992	0.488126	1.50116e-67	1.08584e-65	21	26	26	C2	Muscle. skeletal (GTEx)	EpiXcan	0.996588	gtex_sklm	0.999981
3150	ENSG00000138685	FGF2	-0.67674	-0.0466525	0.498571	0.0221997	0.0687917	6.22313e-08	2.65113e-07	6	9	9	C2	Muscle. skeletal (GTEx)	EpiXcan	0.996588	gtex_sklm	0.999981
3151	ENSG00000149269	PAK1	0.676595	0.0339725	0.498663	0.0419123	0.0983151	6.03682e-11	3.40395e-10	16	21	21	C2	Muscle. skeletal (GTEx)	EpiXcan	0.996588	gtex_sklm	0.999981
3152	ENSG00000182670	TTC3	-0.676185	-0.0281402	0.498923	0.0634541	0.165665	4.15833e-18	3.82963e-17	10	13	13	C2	Muscle. skeletal (GTEx)	EpiXcan	0.996588	gtex_sklm	0.999981
3153	ENSG00000176678	FOXL1	-0.676088	-0.0342599	0.498985	0.0544352	0.229016	5.41432e-26	7.73601e-25	17	26	26	C2	Muscle. skeletal (GTEx)	EpiXcan	0.996588	gtex_sklm	0.999981
3154	ENSG00000104812	GYS1	0.676	0.0470536	0.49904	0.0277191	0.0460812	1.23728e-05	4.13759e-05	20	26	26	C2	Muscle. skeletal (GTEx)	EpiXcan	0.996588	gtex_sklm	0.999981
3155	ENSG00000116199	FAM20B	0.675973	0.0274447	0.499058	0.0903845	0.107206	7.84011e-12	4.75473e-11	54	60	60	C2	Muscle. skeletal (GTEx)	EpiXcan	0.996588	gtex_sklm	0.999981
3156	ENSG00000109452	INPP4B	0.675509	0.0221136	0.499352	0.0704352	0.12012	3.20343e-13	2.15653e-12	12	13	13	C2	Muscle. skeletal (GTEx)	EpiXcan	0.996588	gtex_sklm	0.999981
3157	ENSG00000232388	SMIM26	0.675407	0.0212293	0.499417	0.0830305	0.174055	4.88449e-19	4.74708e-18	14	21	21	C2	Muscle. skeletal (GTEx)	EpiXcan	0.996588	gtex_sklm	0.999981
3158	ENSG00000153317	ASAP1	-0.675039	-0.0414454	0.499651	0.037745	0.0514034	3.4104e-06	1.20918e-05	33	37	37	C2	Muscle. skeletal (GTEx)	EpiXcan	0.996588	gtex_sklm	0.999981
3159	ENSG00000116132	PRRX1	-0.67476	-0.0509277	0.499828	0.0223102	0.0474137	7.50771e-06	2.57005e-05	18	23	23	C2	Muscle. skeletal (GTEx)	EpiXcan	0.996588	gtex_sklm	0.999981
3160	ENSG00000170222	ADPRM	0.674711	0.0184234	0.499859	0.153719	0.397723	4.4447e-50	1.59504e-48	40	57	57	C2	Muscle. skeletal (GTEx)	EpiXcan	0.996588	gtex_sklm	0.999981
3161	ENSG00000105732	ZNF574	-0.674414	-0.083117	0.500048	0.0108204	0.011162	0.0332153	0.0735481	10	10	10	C2	Muscle. skeletal (GTEx)	EpiXcan	0.996588	gtex_sklm	0.999981
3162	ENSG00000157992	KRTCAP3	-0.674343	-0.0442595	0.500093	0.027527	0.0732763	2.98759e-08	1.31303e-07	6	6	6	C2	Muscle. skeletal (GTEx)	EpiXcan	0.996588	gtex_sklm	0.999981
3163	ENSG00000104529	EEF1D	0.673927	0.121874	0.500358	0.00366991	0.0263659	0.00106676	0.0028436	9	14	14	C2	Muscle. skeletal (GTEx)	EpiXcan	0.996588	gtex_sklm	0.999981
3164	ENSG00000120437	ACAT2	0.673921	0.0671789	0.500362	0.0116925	0.0260776	0.00107509	0.00286306	5	5	5	C2	Muscle. skeletal (GTEx)	EpiXcan	0.996588	gtex_sklm	0.999981
3165	ENSG00000103423	DNAJA3	-0.673852	-0.0241385	0.500406	0.0839047	0.126512	7.73093e-14	5.4612e-13	80	98	98	C2	Muscle. skeletal (GTEx)	EpiXcan	0.996588	gtex_sklm	0.999981
3166	ENSG00000099899	TRMT2A	-0.673222	-0.0721265	0.500806	0.00653815	0.0233289	0.00183796	0.00476134	9	15	15	C2	Muscle. skeletal (GTEx)	EpiXcan	0.996588	gtex_sklm	0.999981
3167	ENSG00000250138	AC139495.3	0.672875	0.0400443	0.501027	0.0664036	0.121471	1.90459e-13	1.30493e-12	22	31	31	C2	Muscle. skeletal (GTEx)	EpiXcan	0.996588	gtex_sklm	0.999981
3168	ENSG00000112584	FAM120B	0.672361	0.0228719	0.501354	0.101175	0.135323	8.23414e-15	6.2015e-14	42	53	53	C2	Muscle. skeletal (GTEx)	EpiXcan	0.996588	gtex_sklm	0.999981
3169	ENSG00000204130	RUFY2	-0.672204	-0.0262606	0.501454	0.0755526	0.106621	8.55869e-12	5.16347e-11	34	40	40	C2	Muscle. skeletal (GTEx)	EpiXcan	0.996588	gtex_sklm	0.999981
3170	ENSG00000204161	C10orf128	-0.67215	-0.0623058	0.501488	0.0137482	0.0344288	0.000146978	0.000433568	27	34	34	C2	Muscle. skeletal (GTEx)	EpiXcan	0.996588	gtex_sklm	0.999981
3171	ENSG00000089050	RBBP9	0.671758	0.0559393	0.501738	0.0182947	0.067352	9.19681e-08	3.85877e-07	10	10	10	C2	Muscle. skeletal (GTEx)	EpiXcan	0.996588	gtex_sklm	0.999981
3172	ENSG00000091831	ESR1	-0.670777	-0.100131	0.502363	0.00688237	0.0476382	7.88659e-06	2.69378e-05	8	8	8	C2	Muscle. skeletal (GTEx)	EpiXcan	0.996588	gtex_sklm	0.999981
3173	ENSG00000175040	CHST2	0.670135	0.0365984	0.502772	0.0394786	0.0722218	1.33427e-08	6.05961e-08	17	18	18	C2	Muscle. skeletal (GTEx)	EpiXcan	0.996588	gtex_sklm	0.999981
3174	ENSG00000164663	USP49	-0.669977	-0.0430835	0.502873	0.0307829	0.0497971	5.441e-06	1.89148e-05	38	45	45	C2	Muscle. skeletal (GTEx)	EpiXcan	0.996588	gtex_sklm	0.999981
3175	ENSG00000013523	ANGEL1	0.669968	0.0414652	0.502878	0.0323528	0.0593908	6.48492e-07	2.48866e-06	28	29	29	C2	Muscle. skeletal (GTEx)	EpiXcan	0.996588	gtex_sklm	0.999981
3176	ENSG00000197417	SHPK	0.669909	0.0852021	0.502916	0.00789535	0.0198037	0.00437221	0.010816	7	7	7	C2	Muscle. skeletal (GTEx)	EpiXcan	0.996588	gtex_sklm	0.999981
3177	ENSG00000114904	NEK4	0.669546	0.0534438	0.503147	0.015449	0.0652556	1.58483e-07	6.50032e-07	16	25	25	C2	Muscle. skeletal (GTEx)	EpiXcan	0.996588	gtex_sklm	0.999981
3178	ENSG00000170921	TANC2	0.669382	0.0497247	0.503252	0.0178075	0.0517568	3.58895e-06	1.26828e-05	6	6	6	C2	Muscle. skeletal (GTEx)	EpiXcan	0.996588	gtex_sklm	0.999981
3179	ENSG00000161036	LRWD1	0.668993	0.0497465	0.5035	0.015064	0.0320266	0.000226098	0.000649978	20	25	25	C2	Muscle. skeletal (GTEx)	EpiXcan	0.996588	gtex_sklm	0.999981
3180	ENSG00000231770	TMEM44-AS1	0.668823	0.025095	0.503608	0.0872393	0.126502	8.41694e-14	5.91571e-13	54	69	69	C2	Muscle. skeletal (GTEx)	EpiXcan	0.996588	gtex_sklm	0.999981
3181	ENSG00000198909	MAP3K3	0.668717	0.0512185	0.503676	0.0296112	0.0892104	6.68509e-10	3.44627e-09	15	21	21	C2	Muscle. skeletal (GTEx)	EpiXcan	0.996588	gtex_sklm	0.999981
3182	ENSG00000196262	PPIA	-0.668187	-0.066586	0.504014	0.0121733	0.0551156	1.41149e-06	5.21768e-06	9	11	11	C2	Muscle. skeletal (GTEx)	EpiXcan	0.996588	gtex_sklm	0.999981
3183	ENSG00000145782	ATG12	-0.668182	-0.0670016	0.504017	0.0168323	0.0366939	9.81589e-05	0.000294753	12	13	13	C2	Muscle. skeletal (GTEx)	EpiXcan	0.996588	gtex_sklm	0.999981
3184	ENSG00000137806	NDUFAF1	0.668105	0.0129877	0.504066	0.274455	0.693706	2.49662e-126	1.73365e-123	53	70	70	C2	Muscle. skeletal (GTEx)	EpiXcan	0.996588	gtex_sklm	0.999981
3185	ENSG00000162836	ACP6	-0.668057	-0.013218	0.504097	0.277269	0.579456	2.84757e-89	4.76471e-87	28	31	31	C2	Muscle. skeletal (GTEx)	EpiXcan	0.996588	gtex_sklm	0.999981
3186	ENSG00000136048	DRAM1	0.667897	0.0371352	0.504199	0.0168031	0.036741	8.36192e-05	0.000253063	6	6	6	C2	Muscle. skeletal (GTEx)	EpiXcan	0.996588	gtex_sklm	0.999981
3187	ENSG00000121989	ACVR2A	0.66721	0.0497418	0.504638	0.0189272	0.0579338	8.54333e-07	3.24091e-06	12	13	13	C2	Muscle. skeletal (GTEx)	EpiXcan	0.996588	gtex_sklm	0.999981
3188	ENSG00000204427	ABHD16A	-0.667134	-0.0782505	0.504686	0.00715491	0.0148384	0.0136828	0.0319856	6	6	6	C2	Muscle. skeletal (GTEx)	EpiXcan	0.996588	gtex_sklm	0.999981
3189	ENSG00000129422	MTUS1	-0.667095	-0.0430964	0.504711	0.0333617	0.0204368	0.00364878	0.00912885	16	20	20	C2	Muscle. skeletal (GTEx)	EpiXcan	0.996588	gtex_sklm	0.999981
3190	ENSG00000160606	TLCD1	-0.666612	-0.0555348	0.50502	0.0192651	0.0362941	0.000100801	0.000302294	15	17	17	C2	Muscle. skeletal (GTEx)	EpiXcan	0.996588	gtex_sklm	0.999981
3191	ENSG00000124549	BTN2A3P	-0.666506	-0.101865	0.505088	0.00451711	0.121238	3.63086e-13	2.43274e-12	5	9	9	C2	Muscle. skeletal (GTEx)	EpiXcan	0.996588	gtex_sklm	0.999981
3192	ENSG00000147854	UHRF2	0.666487	0.316632	0.5051	0.00048789	0.0172244	0.00804434	0.0193354	1	4	4	C2	Muscle. skeletal (GTEx)	EpiXcan	0.996588	gtex_sklm	0.999981
3193	ENSG00000139998	RAB15	0.665909	0.0233736	0.505469	0.059434	0.0102945	0.0413	0.0898879	49	52	52	C2	Muscle. skeletal (GTEx)	EpiXcan	0.996588	gtex_sklm	0.999981
3194	ENSG00000225975	LINC01534	0.665873	0.0621524	0.505492	0.0214766	0.0375671	8.63309e-05	0.000260814	26	30	30	C2	Muscle. skeletal (GTEx)	EpiXcan	0.996588	gtex_sklm	0.999981
3195	ENSG00000196678	ERI2	-0.665868	-0.0384642	0.505495	0.0316747	0.0662375	1.25067e-07	5.18023e-07	22	38	38	C2	Muscle. skeletal (GTEx)	EpiXcan	0.996588	gtex_sklm	0.999981
3196	ENSG00000006625	GGCT	0.665518	0.033329	0.505719	0.0478179	0.111369	3.57659e-12	2.22348e-11	16	19	19	C2	Muscle. skeletal (GTEx)	EpiXcan	0.996588	gtex_sklm	0.999981
3197	ENSG00000118200	CAMSAP2	0.665467	0.0194242	0.505752	0.08848	0.107696	9.16764e-12	5.5117e-11	66	86	86	C2	Muscle. skeletal (GTEx)	EpiXcan	0.996588	gtex_sklm	0.999981
3198	ENSG00000137941	TTLL7	0.665454	0.0589036	0.50576	0.0179676	0.0486279	7.37751e-06	2.52798e-05	19	21	21	C2	Muscle. skeletal (GTEx)	EpiXcan	0.996588	gtex_sklm	0.999981
3199	ENSG00000105849	TWISTNB	-0.665454	-0.044608	0.50576	0.0160139	0.0163483	0.00997714	0.0237257	10	12	12	C2	Muscle. skeletal (GTEx)	EpiXcan	0.996588	gtex_sklm	0.999981
3200	ENSG00000127870	RNF6	-0.665115	-0.0558728	0.505977	0.0152708	0.043147	2.34225e-05	7.55964e-05	27	33	33	C2	Muscle. skeletal (GTEx)	EpiXcan	0.996588	gtex_sklm	0.999981
3201	ENSG00000203666	EFCAB2	0.665012	0.0339624	0.506043	0.0538951	0.403076	7.81578e-52	2.97385e-50	14	18	18	C2	Muscle. skeletal (GTEx)	EpiXcan	0.996588	gtex_sklm	0.999981
3202	ENSG00000173402	DAG1	-0.664948	-0.058666	0.506084	0.0191689	0.0230613	0.00219417	0.005641	15	15	15	C2	Muscle. skeletal (GTEx)	EpiXcan	0.996588	gtex_sklm	0.999981
3203	ENSG00000231389	HLA-DPA1	0.664841	0.0396626	0.506152	0.0274887	0.0850237	1.51411e-09	7.5613e-09	43	55	55	C2	Muscle. skeletal (GTEx)	EpiXcan	0.996588	gtex_sklm	0.999981
3204	ENSG00000164023	SGMS2	-0.664574	-0.095574	0.506323	0.00667356	0.0124377	0.0223778	0.0507816	2	2	2	C2	Muscle. skeletal (GTEx)	EpiXcan	0.996588	gtex_sklm	0.999981
3205	ENSG00000132837	DMGDH	0.663826	0.0297599	0.506802	0.0545074	0.092649	2.15828e-10	1.16e-09	17	20	20	C2	Muscle. skeletal (GTEx)	EpiXcan	0.996588	gtex_sklm	0.999981
3206	ENSG00000225830	ERCC6	-0.663823	-0.0584112	0.506804	0.0133362	0.0636899	2.30028e-07	9.25978e-07	25	32	32	C2	Muscle. skeletal (GTEx)	EpiXcan	0.996588	gtex_sklm	0.999981
3207	ENSG00000259417	CTXND1	-0.663244	-0.0147878	0.507175	0.0953103	0.104226	1.03018e-11	6.1775e-11	60	76	76	C2	Muscle. skeletal (GTEx)	EpiXcan	0.996588	gtex_sklm	0.999981
3208	ENSG00000075643	MOCOS	-0.663166	-0.0603269	0.507224	0.0168469	0.0657576	1.17079e-07	4.86825e-07	27	42	42	C2	Muscle. skeletal (GTEx)	EpiXcan	0.996588	gtex_sklm	0.999981
3209	ENSG00000123453	SARDH	-0.663076	-0.0161724	0.507282	0.195522	0.335277	5.62264e-40	1.45414e-38	24	26	26	C2	Muscle. skeletal (GTEx)	EpiXcan	0.996588	gtex_sklm	0.999981
3210	ENSG00000187720	THSD4	0.663	0.0264745	0.507331	0.0796424	0.109289	2.06102e-12	1.30107e-11	22	27	27	C2	Muscle. skeletal (GTEx)	EpiXcan	0.996588	gtex_sklm	0.999981
3211	ENSG00000196743	GM2A	-0.662891	-0.0288385	0.5074	0.0655022	0.124305	1.60319e-13	1.10169e-12	11	13	13	C2	Muscle. skeletal (GTEx)	EpiXcan	0.996588	gtex_sklm	0.999981
3212	ENSG00000121578	B4GALT4	-0.662864	-0.0301199	0.507418	0.0563217	0.0372595	7.92715e-05	0.000240691	41	47	47	C2	Muscle. skeletal (GTEx)	EpiXcan	0.996588	gtex_sklm	0.999981
3213	ENSG00000183628	DGCR6	0.662833	0.213503	0.507437	0.000844018	0.570509	2.92291e-88	4.61288e-86	10	23	23	C2	Muscle. skeletal (GTEx)	EpiXcan	0.996588	gtex_sklm	0.999981
3214	ENSG00000170348	TMED10	0.662536	0.0376632	0.507628	0.0350043	0.0749562	1.12116e-08	5.12699e-08	32	36	36	C2	Muscle. skeletal (GTEx)	EpiXcan	0.996588	gtex_sklm	0.999981
3215	ENSG00000129749	CHRNA10	0.662176	0.0618443	0.507858	0.0190391	0.0931728	2.53423e-10	1.35419e-09	23	29	29	C2	Muscle. skeletal (GTEx)	EpiXcan	0.996588	gtex_sklm	0.999981
3216	ENSG00000169302	STK32A	-0.662099	-0.0547798	0.507908	0.0127153	0.0182301	0.00672026	0.0162796	25	30	30	C2	Muscle. skeletal (GTEx)	EpiXcan	0.996588	gtex_sklm	0.999981
3217	ENSG00000204444	APOM	-0.661855	-0.0302929	0.508064	0.0520934	0.101105	1.73001e-11	1.01721e-10	37	43	43	C2	Muscle. skeletal (GTEx)	EpiXcan	0.996588	gtex_sklm	0.999981
3218	ENSG00000152076	CCDC74B	0.661599	0.0287193	0.508228	0.0652632	0.0742811	2.36518e-08	1.04777e-07	52	66	66	C2	Muscle. skeletal (GTEx)	EpiXcan	0.996588	gtex_sklm	0.999981
3219	ENSG00000102924	CBLN1	0.661306	0.0359309	0.508416	0.0356528	0.0852881	1.66518e-09	8.28593e-09	27	32	32	C2	Muscle. skeletal (GTEx)	EpiXcan	0.996588	gtex_sklm	0.999981
3220	ENSG00000115353	TACR1	-0.661141	-0.0230626	0.508522	0.0577578	0.0556578	1.40642e-06	5.20031e-06	43	51	51	C2	Muscle. skeletal (GTEx)	EpiXcan	0.996588	gtex_sklm	0.999981
3221	ENSG00000165609	NUDT5	0.661085	0.073236	0.508558	0.00846921	0.0249421	0.00144826	0.0038036	14	19	19	C2	Muscle. skeletal (GTEx)	EpiXcan	0.996588	gtex_sklm	0.999981
3222	ENSG00000169131	ZNF354A	0.660775	0.0529971	0.508756	0.0311849	0.0146835	0.014384	0.0335514	36	50	50	C2	Muscle. skeletal (GTEx)	EpiXcan	0.996588	gtex_sklm	0.999981
3223	ENSG00000179361	ARID3B	-0.660763	-0.0252563	0.508765	0.0735421	0.0452368	1.48547e-05	4.90611e-05	42	45	45	C2	Muscle. skeletal (GTEx)	EpiXcan	0.996588	gtex_sklm	0.999981
3224	ENSG00000124839	RAB17	0.660549	0.0558428	0.508902	0.0166017	0.0240801	0.00164442	0.00428233	32	36	36	C2	Muscle. skeletal (GTEx)	EpiXcan	0.996588	gtex_sklm	0.999981
3225	ENSG00000135966	TGFBRAP1	-0.660112	-0.0690298	0.509182	0.0086912	0.0382216	6.71898e-05	0.000205808	32	40	40	C2	Muscle. skeletal (GTEx)	EpiXcan	0.996588	gtex_sklm	0.999981
3226	ENSG00000163879	DNALI1	0.660111	0.0185437	0.509183	0.128901	0.235269	2.97635e-26	4.34196e-25	79	97	97	C2	Muscle. skeletal (GTEx)	EpiXcan	0.996588	gtex_sklm	0.999981
3227	ENSG00000100227	POLDIP3	-0.65982	-0.0525878	0.509369	0.0186466	0.0585038	6.42884e-07	2.47049e-06	7	8	8	C2	Muscle. skeletal (GTEx)	EpiXcan	0.996588	gtex_sklm	0.999981
3228	ENSG00000129596	CDO1	0.6595	0.0448895	0.509575	0.023027	0.0785892	2.35304e-09	1.15229e-08	9	11	11	C2	Muscle. skeletal (GTEx)	EpiXcan	0.996588	gtex_sklm	0.999981
3229	ENSG00000174021	GNG5	0.658317	0.0383751	0.510334	0.0326494	0.0738891	2.38729e-08	1.05689e-07	7	7	7	C2	Muscle. skeletal (GTEx)	EpiXcan	0.996588	gtex_sklm	0.999981
3230	ENSG00000105926	MPP6	-0.657991	-0.0279464	0.510544	0.0680771	0.116435	1.17746e-12	7.59522e-12	59	70	70	C2	Muscle. skeletal (GTEx)	EpiXcan	0.996588	gtex_sklm	0.999981
3231	ENSG00000247828	TMEM161B-AS1	-0.657961	-0.0289687	0.510563	0.0611862	0.0527952	2.12917e-06	7.71055e-06	31	37	37	C2	Muscle. skeletal (GTEx)	EpiXcan	0.996588	gtex_sklm	0.999981
3232	ENSG00000157500	APPL1	-0.657825	-0.0246176	0.510651	0.0722064	0.116611	9.5409e-13	6.186e-12	29	32	32	C2	Muscle. skeletal (GTEx)	EpiXcan	0.996588	gtex_sklm	0.999981
3233	ENSG00000163938	GNL3	0.657434	0.0518922	0.510902	0.0147875	0.0805801	5.01051e-09	2.3724e-08	5	8	8	C2	Muscle. skeletal (GTEx)	EpiXcan	0.996588	gtex_sklm	0.999981
3234	ENSG00000007237	GAS7	-0.657365	-0.0891967	0.510946	0.00626788	0.0113885	0.03176	0.0705958	4	6	6	C2	Muscle. skeletal (GTEx)	EpiXcan	0.996588	gtex_sklm	0.999981
3235	ENSG00000198964	SGMS1	-0.657204	-0.0266541	0.51105	0.0650107	0.0504485	4.41973e-06	1.54886e-05	35	42	42	C2	Muscle. skeletal (GTEx)	EpiXcan	0.996588	gtex_sklm	0.999981
3236	ENSG00000258559	AC005519.2	-0.656649	-0.0514194	0.511407	0.0182905	0.0740141	2.1689e-08	9.63586e-08	12	15	15	C2	Muscle. skeletal (GTEx)	EpiXcan	0.996588	gtex_sklm	0.999981
3237	ENSG00000204138	PHACTR4	0.656574	0.0281597	0.511455	0.0533811	0.0888756	4.19478e-10	2.20171e-09	23	32	32	C2	Muscle. skeletal (GTEx)	EpiXcan	0.996588	gtex_sklm	0.999981
3238	ENSG00000155368	DBI	-0.656484	-0.0316038	0.511513	0.0542683	0.0761975	1.22549e-08	5.58752e-08	33	43	43	C2	Muscle. skeletal (GTEx)	EpiXcan	0.996588	gtex_sklm	0.999981
3239	ENSG00000140950	TLDC1	0.656279	0.0655545	0.511644	0.0130089	0.0439026	2.07434e-05	6.74769e-05	8	10	10	C2	Muscle. skeletal (GTEx)	EpiXcan	0.996588	gtex_sklm	0.999981
3240	ENSG00000198496	NBR2	-0.656209	-0.0116369	0.51169	0.342828	0.581413	2.50482e-90	4.40341e-88	31	36	36	C2	Muscle. skeletal (GTEx)	EpiXcan	0.996588	gtex_sklm	0.999981
3241	ENSG00000090581	GNPTG	0.655631	0.0636076	0.512062	0.0130668	0.0102629	0.0405137	0.088301	8	8	8	C2	Muscle. skeletal (GTEx)	EpiXcan	0.996588	gtex_sklm	0.999981
3242	ENSG00000054277	OPN3	0.655606	0.0351274	0.512077	0.0498116	0.182277	4.48604e-20	4.64941e-19	3	5	5	C2	Muscle. skeletal (GTEx)	EpiXcan	0.996588	gtex_sklm	0.999981
3243	ENSG00000160190	SLC37A1	-0.655355	-0.021255	0.512239	0.136455	0.41261	1.91716e-52	7.41659e-51	9	13	13	C2	Muscle. skeletal (GTEx)	EpiXcan	0.996588	gtex_sklm	0.999981
3244	ENSG00000262370	AC108134.3	0.655215	0.0490069	0.512329	0.0258147	0.079233	5.23018e-09	2.47064e-08	7	9	9	C2	Muscle. skeletal (GTEx)	EpiXcan	0.996588	gtex_sklm	0.999981
3245	ENSG00000136111	TBC1D4	0.655059	0.0696588	0.51243	0.0158591	0.0488009	6.23043e-06	2.15351e-05	13	15	15	C2	Muscle. skeletal (GTEx)	EpiXcan	0.996588	gtex_sklm	0.999981
3246	ENSG00000101577	LPIN2	-0.655026	-0.0365257	0.512451	0.0320891	0.0827482	2.88669e-09	1.39883e-08	17	20	20	C2	Muscle. skeletal (GTEx)	EpiXcan	0.996588	gtex_sklm	0.999981
3247	ENSG00000065491	TBC1D22B	0.654966	0.0483949	0.512489	0.0254923	0.037736	8.09104e-05	0.000245292	26	29	29	C2	Muscle. skeletal (GTEx)	EpiXcan	0.996588	gtex_sklm	0.999981
3248	ENSG00000161179	YDJC	0.654802	0.121346	0.512595	0.00306554	0.0527214	3.07222e-06	1.09375e-05	6	15	15	C2	Muscle. skeletal (GTEx)	EpiXcan	0.996588	gtex_sklm	0.999981
3249	ENSG00000173928	SWSAP1	-0.654664	-0.0814062	0.512684	0.00918553	0.015764	0.0108959	0.0257964	5	7	7	C2	Muscle. skeletal (GTEx)	EpiXcan	0.996588	gtex_sklm	0.999981
3250	ENSG00000020256	ZFP64	0.653744	0.0663432	0.513276	0.0152168	0.0204004	0.00378382	0.00943102	7	8	8	C2	Muscle. skeletal (GTEx)	EpiXcan	0.996588	gtex_sklm	0.999981
3251	ENSG00000250479	CHCHD10	-0.653285	-0.0337188	0.513572	0.0368975	0.0680763	6.72388e-08	2.85657e-07	52	62	62	C2	Muscle. skeletal (GTEx)	EpiXcan	0.996588	gtex_sklm	0.999981
3252	ENSG00000113119	TMCO6	0.652807	0.0410573	0.51388	0.0322421	0.0128908	0.0215528	0.0490216	31	34	34	C2	Muscle. skeletal (GTEx)	EpiXcan	0.996588	gtex_sklm	0.999981
3253	ENSG00000090661	CERS4	0.652733	0.0217012	0.513929	0.141176	0.283654	6.90634e-33	1.36243e-31	68	81	81	C2	Muscle. skeletal (GTEx)	EpiXcan	0.996588	gtex_sklm	0.999981
3254	ENSG00000168000	BSCL2	-0.652246	-0.0454004	0.514242	0.0279239	0.219936	6.94906e-25	9.43387e-24	13	20	20	C2	Muscle. skeletal (GTEx)	EpiXcan	0.996588	gtex_sklm	0.999981
3255	ENSG00000068120	COASY	-0.652025	-0.0297037	0.514385	0.0508745	0.118118	3.63158e-13	2.43274e-12	6	8	8	C2	Muscle. skeletal (GTEx)	EpiXcan	0.996588	gtex_sklm	0.999981
3256	ENSG00000167685	ZNF444	-0.651896	-0.0965381	0.514468	0.00373617	0.0204456	0.00392093	0.00975525	21	23	23	C2	Muscle. skeletal (GTEx)	EpiXcan	0.996588	gtex_sklm	0.999981
3257	ENSG00000124440	HIF3A	0.651862	0.0625736	0.51449	0.012606	0.0298186	0.000446714	0.00124104	12	16	16	C2	Muscle. skeletal (GTEx)	EpiXcan	0.996588	gtex_sklm	0.999981
3258	ENSG00000197629	MPEG1	0.651535	0.0351456	0.514701	0.0209295	0.0252658	0.00123319	0.00326035	21	24	24	C2	Muscle. skeletal (GTEx)	EpiXcan	0.996588	gtex_sklm	0.999981
3259	ENSG00000055147	FAM114A2	0.651432	0.0377697	0.514767	0.0314886	0.0824423	2.43273e-09	1.18797e-08	17	23	23	C2	Muscle. skeletal (GTEx)	EpiXcan	0.996588	gtex_sklm	0.999981
3260	ENSG00000204516	MICB	-0.65126	-0.0296896	0.514879	0.0695617	0.143821	6.28776e-16	5.11267e-15	36	43	43	C2	Muscle. skeletal (GTEx)	EpiXcan	0.996588	gtex_sklm	0.999981
3261	ENSG00000071575	TRIB2	-0.650442	-0.339668	0.515407	0.000565898	0.0448258	1.76615e-05	5.79045e-05	3	6	6	C2	Muscle. skeletal (GTEx)	EpiXcan	0.996588	gtex_sklm	0.999981
3262	ENSG00000163933	RFT1	-0.650289	-0.0211411	0.515506	0.118864	0.20723	4.61615e-23	5.66335e-22	26	28	28	C2	Muscle. skeletal (GTEx)	EpiXcan	0.996588	gtex_sklm	0.999981
3263	ENSG00000205643	CDPF1	0.649834	0.0453684	0.5158	0.028106	0.0495663	4.32616e-06	1.5176e-05	19	21	21	C2	Muscle. skeletal (GTEx)	EpiXcan	0.996588	gtex_sklm	0.999981
3264	ENSG00000177453	NIM1K	0.649494	0.0256849	0.516019	0.0518637	0.0555083	1.66446e-06	6.10567e-06	25	28	28	C2	Muscle. skeletal (GTEx)	EpiXcan	0.996588	gtex_sklm	0.999981
3265	ENSG00000107829	FBXW4	-0.649344	-0.0772322	0.516116	0.011445	0.0322337	0.00029261	0.000829847	11	13	13	C2	Muscle. skeletal (GTEx)	EpiXcan	0.996588	gtex_sklm	0.999981
3266	ENSG00000100897	DCAF11	0.649324	0.0410768	0.516129	0.0240599	0.0320379	0.000269168	0.000766812	19	24	24	C2	Muscle. skeletal (GTEx)	EpiXcan	0.996588	gtex_sklm	0.999981
3267	ENSG00000177951	BET1L	0.649253	0.0395687	0.516175	0.0474823	0.122754	2.41942e-13	1.64388e-12	37	49	49	C2	Muscle. skeletal (GTEx)	EpiXcan	0.996588	gtex_sklm	0.999981
3268	ENSG00000126267	COX6B1	0.648695	0.0132734	0.516535	0.283449	0.416809	1.08148e-53	4.41751e-52	13	13	13	C2	Muscle. skeletal (GTEx)	EpiXcan	0.996588	gtex_sklm	0.999981
3269	ENSG00000196588	MKL1	-0.648575	-0.0275747	0.516613	0.0687041	0.0457494	1.34519e-05	4.4683e-05	51	57	57	C2	Muscle. skeletal (GTEx)	EpiXcan	0.996588	gtex_sklm	0.999981
3270	ENSG00000133030	MPRIP	0.64828	0.0999905	0.516804	0.00670045	0.0154319	0.0124565	0.0292718	10	12	12	C2	Muscle. skeletal (GTEx)	EpiXcan	0.996588	gtex_sklm	0.999981
3271	ENSG00000131781	FMO5	0.648259	0.034412	0.516818	0.0441084	0.0188634	0.00566261	0.0138257	26	33	33	C2	Muscle. skeletal (GTEx)	EpiXcan	0.996588	gtex_sklm	0.999981
3272	ENSG00000185630	PBX1	0.648061	0.0661864	0.516946	0.0129425	0.108275	8.64082e-12	5.21075e-11	9	13	13	C2	Muscle. skeletal (GTEx)	EpiXcan	0.996588	gtex_sklm	0.999981
3273	ENSG00000196968	FUT11	0.647932	0.0246502	0.517029	0.0815341	0.140125	2.78443e-15	2.17615e-14	20	25	25	C2	Muscle. skeletal (GTEx)	EpiXcan	0.996588	gtex_sklm	0.999981
3274	ENSG00000171863	RPS7	-0.647932	-0.0244084	0.517029	0.0613502	0.0841714	1.96782e-09	9.7291e-09	79	100	100	C2	Muscle. skeletal (GTEx)	EpiXcan	0.996588	gtex_sklm	0.999981
3275	ENSG00000167220	HDHD2	0.647925	0.0257291	0.517033	0.0771607	0.20684	6.37422e-23	7.75176e-22	43	57	57	C2	Muscle. skeletal (GTEx)	EpiXcan	0.996588	gtex_sklm	0.999981
3276	ENSG00000008838	MED24	-0.647777	-0.0206006	0.517129	0.0998137	0.244146	2.72851e-27	4.16871e-26	13	15	15	C2	Muscle. skeletal (GTEx)	EpiXcan	0.996588	gtex_sklm	0.999981
3277	ENSG00000167977	KCTD5	0.647558	0.0543494	0.517271	0.0158715	0.04094	3.31289e-05	0.000104877	14	18	18	C2	Muscle. skeletal (GTEx)	EpiXcan	0.996588	gtex_sklm	0.999981
3278	ENSG00000179115	FARSA	0.647524	0.0201826	0.517293	0.123725	0.162524	4.3028e-18	3.95744e-17	25	30	30	C2	Muscle. skeletal (GTEx)	EpiXcan	0.996588	gtex_sklm	0.999981
3279	ENSG00000082212	ME2	-0.646911	-0.0315211	0.517689	0.0493103	0.107857	5.54726e-12	3.39534e-11	35	46	46	C2	Muscle. skeletal (GTEx)	EpiXcan	0.996588	gtex_sklm	0.999981
3280	ENSG00000167920	TMEM99	-0.64684	-0.03571	0.517735	0.0359693	0.0540204	1.81464e-06	6.62158e-06	24	28	28	C2	Muscle. skeletal (GTEx)	EpiXcan	0.996588	gtex_sklm	0.999981
3281	ENSG00000136270	TBRG4	0.646529	0.020883	0.517937	0.108121	0.147663	1.48007e-16	1.25337e-15	17	18	18	C2	Muscle. skeletal (GTEx)	EpiXcan	0.996588	gtex_sklm	0.999981
3282	ENSG00000105393	BABAM1	-0.64598	-0.0262539	0.518292	0.0774434	0.174851	1.76223e-19	1.76197e-18	52	65	65	C2	Muscle. skeletal (GTEx)	EpiXcan	0.996588	gtex_sklm	0.999981
3283	ENSG00000103415	HMOX2	-0.644969	-0.0228162	0.518948	0.112028	0.283724	6.48729e-33	1.28341e-31	22	27	27	C2	Muscle. skeletal (GTEx)	EpiXcan	0.996588	gtex_sklm	0.999981
3284	ENSG00000204839	MROH6	-0.644634	-0.0271463	0.519164	0.0835239	0.138808	4.81046e-15	3.68899e-14	55	67	67	C2	Muscle. skeletal (GTEx)	EpiXcan	0.996588	gtex_sklm	0.999981
3285	ENSG00000108219	TSPAN14	-0.644562	-0.0665608	0.519211	0.0115285	0.0296313	0.000495682	0.0013716	13	14	14	C2	Muscle. skeletal (GTEx)	EpiXcan	0.996588	gtex_sklm	0.999981
3286	ENSG00000100033	PRODH	0.644316	0.0604388	0.519371	0.0197739	0.112193	2.74515e-12	1.71887e-11	21	36	36	C2	Muscle. skeletal (GTEx)	EpiXcan	0.996588	gtex_sklm	0.999981
3287	ENSG00000108826	MRPL27	-0.6443	-0.141577	0.519381	0.00223588	0.0344576	0.000160556	0.000470225	6	8	8	C2	Muscle. skeletal (GTEx)	EpiXcan	0.996588	gtex_sklm	0.999981
3288	ENSG00000152117	AC073869.1	0.644197	0.0120385	0.519448	0.344527	0.517798	2.33605e-74	2.0931e-72	18	20	20	C2	Muscle. skeletal (GTEx)	EpiXcan	0.996588	gtex_sklm	0.999981
3289	ENSG00000134480	CCNH	-0.644084	-0.0347406	0.519521	0.038793	0.0231625	0.00216449	0.0055688	69	76	76	C2	Muscle. skeletal (GTEx)	EpiXcan	0.996588	gtex_sklm	0.999981
3290	ENSG00000147804	SLC39A4	-0.643407	-0.0699219	0.51996	0.00995584	0.163483	4.25916e-18	3.91989e-17	15	22	22	C2	Muscle. skeletal (GTEx)	EpiXcan	0.996588	gtex_sklm	0.999981
3291	ENSG00000171109	MFN1	0.643351	0.0290943	0.519996	0.0687053	0.142968	1.73481e-15	1.37832e-14	51	59	59	C2	Muscle. skeletal (GTEx)	EpiXcan	0.996588	gtex_sklm	0.999981
3292	ENSG00000178127	NDUFV2	0.643334	0.0429193	0.520007	0.0225939	0.0885682	6.02415e-10	3.12293e-09	32	51	51	C2	Muscle. skeletal (GTEx)	EpiXcan	0.996588	gtex_sklm	0.999981
3293	ENSG00000245552	AP000787.1	0.642996	0.0573526	0.520226	0.019178	0.0158831	0.0110698	0.0261813	20	20	20	C2	Muscle. skeletal (GTEx)	EpiXcan	0.996588	gtex_sklm	0.999981
3294	ENSG00000261824	LINC00662	-0.642964	-0.0419816	0.520247	0.0269298	0.0676031	7.42174e-08	3.14151e-07	16	19	19	C2	Muscle. skeletal (GTEx)	EpiXcan	0.996588	gtex_sklm	0.999981
3295	ENSG00000176909	MAMSTR	-0.642897	-0.0422441	0.520291	0.0277409	0.0789037	5.83192e-09	2.74276e-08	2	4	4	C2	Muscle. skeletal (GTEx)	EpiXcan	0.996588	gtex_sklm	0.999981
3296	ENSG00000185689	C6orf201	0.642725	0.0262159	0.520402	0.063183	0.158856	3.33226e-17	2.92162e-16	12	18	18	C2	Muscle. skeletal (GTEx)	EpiXcan	0.996588	gtex_sklm	0.999981
3297	ENSG00000189241	TSPYL1	-0.642693	-0.0498645	0.520423	0.0186503	0.104532	1.53864e-11	9.10465e-11	20	29	29	C2	Muscle. skeletal (GTEx)	EpiXcan	0.996588	gtex_sklm	0.999981
3298	ENSG00000186716	BCR	-0.642568	-0.037905	0.520505	0.0462523	0.0494828	6.2607e-06	2.1629e-05	36	71	71	C2	Muscle. skeletal (GTEx)	EpiXcan	0.996588	gtex_sklm	0.999981
3299	ENSG00000118680	MYL12B	0.642477	0.0408905	0.520563	0.0288577	0.0543416	1.73215e-06	6.34057e-06	30	32	32	C2	Muscle. skeletal (GTEx)	EpiXcan	0.996588	gtex_sklm	0.999981
3300	ENSG00000182149	IST1	-0.641874	-0.039658	0.520955	0.027692	0.117359	5.40817e-13	3.5698e-12	12	18	18	C2	Muscle. skeletal (GTEx)	EpiXcan	0.996588	gtex_sklm	0.999981
3301	ENSG00000156304	SCAF4	0.641658	0.0472333	0.521095	0.0223337	0.0126746	0.0231751	0.0524879	34	39	39	C2	Muscle. skeletal (GTEx)	EpiXcan	0.996588	gtex_sklm	0.999981
3302	ENSG00000166166	TRMT61A	-0.641564	-0.0636252	0.521156	0.0120289	0.0631917	2.31376e-07	9.31137e-07	9	13	13	C2	Muscle. skeletal (GTEx)	EpiXcan	0.996588	gtex_sklm	0.999981
3303	ENSG00000197879	MYO1C	-0.641467	-0.0449539	0.52122	0.0301972	0.0481688	6.28772e-06	2.17116e-05	17	23	23	C2	Muscle. skeletal (GTEx)	EpiXcan	0.996588	gtex_sklm	0.999981
3304	ENSG00000166669	ATF7IP2	-0.641318	-0.0290395	0.521316	0.0498926	0.0738242	2.24127e-08	9.94784e-08	36	50	50	C2	Muscle. skeletal (GTEx)	EpiXcan	0.996588	gtex_sklm	0.999981
3305	ENSG00000070961	ATP2B1	0.640924	0.0338966	0.521572	0.0554425	0.0859321	1.44016e-09	7.21274e-09	43	52	52	C2	Muscle. skeletal (GTEx)	EpiXcan	0.996588	gtex_sklm	0.999981
3306	ENSG00000164418	GRIK2	-0.640594	-0.047146	0.521786	0.0216094	0.0618663	3.73374e-07	1.47021e-06	22	25	25	C2	Muscle. skeletal (GTEx)	EpiXcan	0.996588	gtex_sklm	0.999981
3307	ENSG00000163322	ABRAXAS1	-0.640019	-0.0678369	0.52216	0.0118063	0.0245115	0.00159537	0.0041624	20	24	24	C2	Muscle. skeletal (GTEx)	EpiXcan	0.996588	gtex_sklm	0.999981
3308	ENSG00000238164	TNFRSF14-AS1	-0.639936	-0.0551897	0.522214	0.0150929	0.0409022	4.06369e-05	0.000127454	10	12	12	C2	Muscle. skeletal (GTEx)	EpiXcan	0.996588	gtex_sklm	0.999981
3309	ENSG00000168785	TSPAN5	0.639595	0.027177	0.522436	0.0678685	0.223553	9.44796e-25	1.26654e-23	21	29	29	C2	Muscle. skeletal (GTEx)	EpiXcan	0.996588	gtex_sklm	0.999981
3310	ENSG00000001631	KRIT1	0.639518	0.0893608	0.522486	0.0062281	0.0370931	8.68546e-05	0.000262282	9	9	9	C2	Muscle. skeletal (GTEx)	EpiXcan	0.996588	gtex_sklm	0.999981
3311	ENSG00000109171	SLAIN2	0.63946	0.0485336	0.522524	0.0200587	0.129897	1.42196e-14	1.0538e-13	10	12	12	C2	Muscle. skeletal (GTEx)	EpiXcan	0.996588	gtex_sklm	0.999981
3312	ENSG00000185614	FAM212A	-0.639417	-0.0211412	0.522552	0.104669	0.196357	1.73671e-21	1.94825e-20	30	39	39	C2	Muscle. skeletal (GTEx)	EpiXcan	0.996588	gtex_sklm	0.999981
3313	ENSG00000167555	ZNF528	-0.638726	-0.0209966	0.523001	0.124172	0.240233	4.5208e-27	6.81703e-26	25	27	27	C2	Muscle. skeletal (GTEx)	EpiXcan	0.996588	gtex_sklm	0.999981
3314	ENSG00000239388	ASB14	-0.638679	-0.132725	0.523032	0.00263621	0.0200679	0.00430998	0.0106659	4	5	5	C2	Muscle. skeletal (GTEx)	EpiXcan	0.996588	gtex_sklm	0.999981
3315	ENSG00000264575	LINC00526	0.638669	0.0235911	0.523039	0.0859866	0.154937	4.30757e-17	3.7554e-16	25	31	31	C2	Muscle. skeletal (GTEx)	EpiXcan	0.996588	gtex_sklm	0.999981
3316	ENSG00000180353	HCLS1	0.638574	0.0691189	0.5231	0.00918313	0.0649398	1.84754e-07	7.5091e-07	1	2	2	C2	Muscle. skeletal (GTEx)	EpiXcan	0.996588	gtex_sklm	0.999981
3317	ENSG00000143156	NME7	0.637159	0.0321949	0.524021	0.0374367	0.0817029	3.1419e-09	1.51773e-08	34	46	46	C2	Muscle. skeletal (GTEx)	EpiXcan	0.996588	gtex_sklm	0.999981
3318	ENSG00000127540	UQCR11	0.636951	0.0345615	0.524157	0.0390545	0.0707695	4.31353e-08	1.86508e-07	26	39	39	C2	Muscle. skeletal (GTEx)	EpiXcan	0.996588	gtex_sklm	0.999981
3319	ENSG00000126602	TRAP1	-0.636565	-0.0129108	0.524408	0.266007	0.417798	6.93852e-54	2.87648e-52	24	30	30	C2	Muscle. skeletal (GTEx)	EpiXcan	0.996588	gtex_sklm	0.999981
3320	ENSG00000170175	CHRNB1	0.63623	0.011748	0.524626	0.309025	0.41336	6.96567e-53	2.7561e-51	37	52	52	C2	Muscle. skeletal (GTEx)	EpiXcan	0.996588	gtex_sklm	0.999981
3321	ENSG00000206077	ZDHHC11B	0.635839	0.0591125	0.524881	0.0222953	0.124705	1.1095e-13	7.71593e-13	43	59	59	C2	Muscle. skeletal (GTEx)	EpiXcan	0.996588	gtex_sklm	0.999981
3322	ENSG00000260244	AC104083.1	-0.635427	-0.0958237	0.52515	0.00509173	0.0165764	0.00868565	0.0208192	22	25	25	C2	Muscle. skeletal (GTEx)	EpiXcan	0.996588	gtex_sklm	0.999981
3323	ENSG00000165752	STK32C	0.635394	0.025978	0.525172	0.0763638	0.135801	8.66168e-15	6.51291e-14	16	18	18	C2	Muscle. skeletal (GTEx)	EpiXcan	0.996588	gtex_sklm	0.999981
3324	ENSG00000035664	DAPK2	0.635314	0.0603522	0.525223	0.0132746	0.016295	0.0102835	0.0243966	19	19	19	C2	Muscle. skeletal (GTEx)	EpiXcan	0.996588	gtex_sklm	0.999981
3325	ENSG00000143207	RFWD2	-0.635298	-0.0676198	0.525234	0.00895966	0.0130071	0.0220502	0.0500873	24	27	27	C2	Muscle. skeletal (GTEx)	EpiXcan	0.996588	gtex_sklm	0.999981
3326	ENSG00000163155	LYSMD1	0.635194	0.0223713	0.525302	0.103687	0.107722	4.60946e-12	2.84263e-11	40	51	51	C2	Muscle. skeletal (GTEx)	EpiXcan	0.996588	gtex_sklm	0.999981
3327	ENSG00000150867	PIP4K2A	0.635149	0.205238	0.525331	0.00107179	0.0184321	0.00640256	0.0155371	2	3	3	C2	Muscle. skeletal (GTEx)	EpiXcan	0.996588	gtex_sklm	0.999981
3328	ENSG00000177427	MIEF2	-0.634948	-0.0252924	0.525463	0.0811949	0.258704	2.32192e-29	3.88984e-28	20	27	27	C2	Muscle. skeletal (GTEx)	EpiXcan	0.996588	gtex_sklm	0.999981
3329	ENSG00000132141	CCT6B	-0.634933	-0.0371198	0.525472	0.0410474	0.0895827	5.16907e-10	2.69272e-09	25	34	34	C2	Muscle. skeletal (GTEx)	EpiXcan	0.996588	gtex_sklm	0.999981
3330	ENSG00000108423	TUBD1	0.634762	0.146575	0.525584	0.00407898	0.0102517	0.0415542	0.0903844	8	10	10	C2	Muscle. skeletal (GTEx)	EpiXcan	0.996588	gtex_sklm	0.999981
3331	ENSG00000163754	GYG1	-0.634746	-0.0489094	0.525594	0.0200266	0.0359083	0.000110088	0.000328583	19	20	20	C2	Muscle. skeletal (GTEx)	EpiXcan	0.996588	gtex_sklm	0.999981
3332	ENSG00000188372	ZP3	0.634296	0.0127339	0.525888	0.286258	0.665727	2.77617e-116	1.28518e-113	63	76	76	C2	Muscle. skeletal (GTEx)	EpiXcan	0.996588	gtex_sklm	0.999981
3333	ENSG00000166912	MTMR10	0.6342	0.0482488	0.52595	0.0176206	0.0230032	0.00201494	0.00519753	15	17	17	C2	Muscle. skeletal (GTEx)	EpiXcan	0.996588	gtex_sklm	0.999981
3334	ENSG00000138738	PRDM5	-0.633997	-0.0250092	0.526083	0.0832604	0.111745	2.09057e-12	1.31852e-11	31	34	34	C2	Muscle. skeletal (GTEx)	EpiXcan	0.996588	gtex_sklm	0.999981
3335	ENSG00000064547	LPAR2	0.63345	0.033808	0.52644	0.0384605	0.0698765	3.70674e-08	1.61074e-07	13	15	15	C2	Muscle. skeletal (GTEx)	EpiXcan	0.996588	gtex_sklm	0.999981
3336	ENSG00000100296	THOC5	0.633372	0.013088	0.526491	0.274779	0.452452	1.09635e-60	6.09045e-59	33	41	41	C2	Muscle. skeletal (GTEx)	EpiXcan	0.996588	gtex_sklm	0.999981
3337	ENSG00000137288	UQCC2	-0.632742	-0.0339535	0.526902	0.037313	0.0778452	6.80475e-09	3.18089e-08	22	26	26	C2	Muscle. skeletal (GTEx)	EpiXcan	0.996588	gtex_sklm	0.999981
3338	ENSG00000147535	PLPP5	0.632393	0.0630098	0.52713	0.00787163	0.0206814	0.00338625	0.00850573	13	15	15	C2	Muscle. skeletal (GTEx)	EpiXcan	0.996588	gtex_sklm	0.999981
3339	ENSG00000244701	AC004918.1	0.631581	0.0749263	0.527661	0.0159818	0.0229603	0.00216114	0.00556226	18	23	23	C2	Muscle. skeletal (GTEx)	EpiXcan	0.996588	gtex_sklm	0.999981
3340	ENSG00000183807	FAM162B	-0.63147	-0.0330752	0.527733	0.0391919	0.0837054	1.94773e-09	9.64009e-09	35	46	46	C2	Muscle. skeletal (GTEx)	EpiXcan	0.996588	gtex_sklm	0.999981
3341	ENSG00000139410	SDSL	0.631225	0.0706518	0.527894	0.00781012	0.0419041	2.87186e-05	9.17937e-05	3	3	3	C2	Muscle. skeletal (GTEx)	EpiXcan	0.996588	gtex_sklm	0.999981
3342	ENSG00000241644	INMT	0.630886	0.0172115	0.528115	0.0538686	0.0892678	5.9056e-10	3.06606e-09	39	51	51	C2	Muscle. skeletal (GTEx)	EpiXcan	0.996588	gtex_sklm	0.999981
3343	ENSG00000014914	MTMR11	-0.630731	-0.03019	0.528216	0.0802213	0.0161565	0.0106027	0.0251237	39	49	49	C2	Muscle. skeletal (GTEx)	EpiXcan	0.996588	gtex_sklm	0.999981
3344	ENSG00000065427	KARS	0.630366	0.0659265	0.528455	0.0119108	0.0263021	0.000969107	0.00259876	2	3	3	C2	Muscle. skeletal (GTEx)	EpiXcan	0.996588	gtex_sklm	0.999981
3345	ENSG00000081913	PHLPP1	0.630259	0.0378981	0.528525	0.0215734	0.0678942	8.38775e-08	3.53426e-07	17	23	23	C2	Muscle. skeletal (GTEx)	EpiXcan	0.996588	gtex_sklm	0.999981
3346	ENSG00000104408	EIF3E	0.63014	0.0592729	0.528603	0.0117992	0.0339399	0.000191319	0.000555634	36	43	43	C2	Muscle. skeletal (GTEx)	EpiXcan	0.996588	gtex_sklm	0.999981
3347	ENSG00000187486	KCNJ11	-0.630069	-0.0490744	0.52865	0.0177341	0.0375039	7.82801e-05	0.000237785	7	9	9	C2	Muscle. skeletal (GTEx)	EpiXcan	0.996588	gtex_sklm	0.999981
3348	ENSG00000198939	ZFP2	-0.629741	-0.0491246	0.528864	0.0172893	0.059922	5.16514e-07	2.00332e-06	9	10	10	C2	Muscle. skeletal (GTEx)	EpiXcan	0.996588	gtex_sklm	0.999981
3349	ENSG00000119280	C1orf198	0.629247	0.0437807	0.529187	0.0246378	0.0916967	3.58404e-10	1.89259e-09	14	22	22	C2	Muscle. skeletal (GTEx)	EpiXcan	0.996588	gtex_sklm	0.999981
3350	ENSG00000162946	DISC1	-0.628678	-0.0239806	0.52956	0.0922481	0.139287	2.38839e-15	1.87825e-14	18	31	31	C2	Muscle. skeletal (GTEx)	EpiXcan	0.996588	gtex_sklm	0.999981
3351	ENSG00000162517	PEF1	-0.628191	-0.0684267	0.529879	0.00974724	0.042286	2.83499e-05	9.07197e-05	8	14	14	C2	Muscle. skeletal (GTEx)	EpiXcan	0.996588	gtex_sklm	0.999981
3352	ENSG00000125901	MRPS26	0.628163	0.0211321	0.529897	0.0968681	0.094296	2.14714e-10	1.15535e-09	62	73	73	C2	Muscle. skeletal (GTEx)	EpiXcan	0.996588	gtex_sklm	0.999981
3353	ENSG00000136146	MED4	0.627886	0.0305354	0.530078	0.0597241	0.170752	6.50671e-19	6.29284e-18	18	23	23	C2	Muscle. skeletal (GTEx)	EpiXcan	0.996588	gtex_sklm	0.999981
3354	ENSG00000250132	AC004803.1	0.627797	0.0337415	0.530137	0.0531345	0.0561113	1.26886e-06	4.71426e-06	43	51	51	C2	Muscle. skeletal (GTEx)	EpiXcan	0.996588	gtex_sklm	0.999981
3355	ENSG00000203761	MSTO2P	0.627616	0.0435743	0.530256	0.0210163	0.0510476	4.3611e-06	1.5287e-05	9	9	9	C2	Muscle. skeletal (GTEx)	EpiXcan	0.996588	gtex_sklm	0.999981
3356	ENSG00000188566	NDOR1	0.627285	0.0475055	0.530472	0.0206082	0.0546318	1.56805e-06	5.77029e-06	13	15	15	C2	Muscle. skeletal (GTEx)	EpiXcan	0.996588	gtex_sklm	0.999981
3357	ENSG00000141013	GAS8	-0.626966	-0.0153857	0.530682	0.202459	0.465099	6.36753e-63	3.77916e-61	47	63	63	C2	Muscle. skeletal (GTEx)	EpiXcan	0.996588	gtex_sklm	0.999981
3358	ENSG00000161714	PLCD3	-0.626934	-0.0171585	0.530703	0.111132	0.161815	1.47228e-17	1.31493e-16	36	40	40	C2	Muscle. skeletal (GTEx)	EpiXcan	0.996588	gtex_sklm	0.999981
3359	ENSG00000099977	DDT	0.626868	0.0274578	0.530746	0.0741562	0.530435	1.14659e-77	1.19729e-75	16	23	23	C2	Muscle. skeletal (GTEx)	EpiXcan	0.996588	gtex_sklm	0.999981
3360	ENSG00000198089	SFI1	-0.626637	-0.0245303	0.530897	0.0775724	0.258009	3.86028e-29	6.38994e-28	9	15	15	C2	Muscle. skeletal (GTEx)	EpiXcan	0.996588	gtex_sklm	0.999981
3361	ENSG00000220563	PKMP3	0.62656	0.0311704	0.530948	0.0386651	0.032242	0.000290304	0.000823814	26	30	30	C2	Muscle. skeletal (GTEx)	EpiXcan	0.996588	gtex_sklm	0.999981
3362	ENSG00000260404	AC110079.1	-0.62614	-0.0145405	0.531223	0.208773	0.280832	2.47226e-33	4.95451e-32	32	33	33	C2	Muscle. skeletal (GTEx)	EpiXcan	0.996588	gtex_sklm	0.999981
3363	ENSG00000090615	GOLGA3	0.625459	0.019268	0.53167	0.116825	0.206668	4.17636e-23	5.1374e-22	16	17	17	C2	Muscle. skeletal (GTEx)	EpiXcan	0.996588	gtex_sklm	0.999981
3364	ENSG00000138028	CGREF1	-0.625446	-0.0243513	0.531678	0.0686819	0.119067	3.8808e-13	2.58869e-12	22	23	23	C2	Muscle. skeletal (GTEx)	EpiXcan	0.996588	gtex_sklm	0.999981
3365	ENSG00000240089	BMS1P3	0.625271	0.0608579	0.531793	0.0167522	0.0455004	1.4954e-05	4.93772e-05	19	23	23	C2	Muscle. skeletal (GTEx)	EpiXcan	0.996588	gtex_sklm	0.999981
3366	ENSG00000159322	ADPGK	0.624971	0.0314787	0.53199	0.0728729	0.0833168	1.95466e-09	9.67091e-09	48	53	53	C2	Muscle. skeletal (GTEx)	EpiXcan	0.996588	gtex_sklm	0.999981
3367	ENSG00000108443	RPS6KB1	0.624761	0.0353606	0.532128	0.0368822	0.120295	2.74237e-13	1.85785e-12	19	24	24	C2	Muscle. skeletal (GTEx)	EpiXcan	0.996588	gtex_sklm	0.999981
3368	ENSG00000143570	SLC39A1	-0.624475	-0.0474559	0.532316	0.0136206	0.0254705	0.00122714	0.0032454	22	27	27	C2	Muscle. skeletal (GTEx)	EpiXcan	0.996588	gtex_sklm	0.999981
3369	ENSG00000170500	LONRF2	0.62422	0.0219339	0.532483	0.0988358	0.190107	5.24157e-21	5.74093e-20	15	19	19	C2	Muscle. skeletal (GTEx)	EpiXcan	0.996588	gtex_sklm	0.999981
3370	ENSG00000106605	BLVRA	0.623807	0.0295873	0.532754	0.0519935	0.0985411	6.89173e-11	3.87342e-10	19	23	23	C2	Muscle. skeletal (GTEx)	EpiXcan	0.996588	gtex_sklm	0.999981
3371	ENSG00000082146	STRADB	-0.623617	-0.03975	0.532879	0.0270221	0.0430938	2.19101e-05	7.09129e-05	20	22	22	C2	Muscle. skeletal (GTEx)	EpiXcan	0.996588	gtex_sklm	0.999981
3372	ENSG00000170989	S1PR1	0.623323	0.0700102	0.533073	0.0139318	0.12531	7.9111e-14	5.57996e-13	29	38	38	C2	Muscle. skeletal (GTEx)	EpiXcan	0.996588	gtex_sklm	0.999981
3373	ENSG00000112796	ENPP5	-0.622894	-0.0433367	0.533354	0.0237609	0.0181572	0.00653664	0.0158514	31	38	38	C2	Muscle. skeletal (GTEx)	EpiXcan	0.996588	gtex_sklm	0.999981
3374	ENSG00000023697	DERA	-0.622827	-0.023464	0.533398	0.0823578	0.153748	7.43517e-17	6.41763e-16	13	13	13	C2	Muscle. skeletal (GTEx)	EpiXcan	0.996588	gtex_sklm	0.999981
3375	ENSG00000182993	C12orf60	0.622314	0.0301823	0.533735	0.0460062	0.247652	4.95972e-28	7.82735e-27	10	13	13	C2	Muscle. skeletal (GTEx)	EpiXcan	0.996588	gtex_sklm	0.999981
3376	ENSG00000073969	NSF	0.622042	0.0246586	0.533914	0.0503526	0.0900807	2.75604e-10	1.46651e-09	17	18	18	C2	Muscle. skeletal (GTEx)	EpiXcan	0.996588	gtex_sklm	0.999981
3377	ENSG00000235098	ANKRD65	-0.621389	-0.0290044	0.534344	0.0589921	0.129782	3.98022e-14	2.86411e-13	5	5	5	C2	Muscle. skeletal (GTEx)	EpiXcan	0.996588	gtex_sklm	0.999981
3378	ENSG00000128595	CALU	-0.620751	-0.0422121	0.534764	0.0274266	0.127006	6.26787e-14	4.44577e-13	16	20	20	C2	Muscle. skeletal (GTEx)	EpiXcan	0.996588	gtex_sklm	0.999981
3379	ENSG00000253738	OTUD6B-AS1	0.620437	0.0604165	0.53497	0.0113049	0.0132529	0.0194394	0.0444842	9	9	9	C2	Muscle. skeletal (GTEx)	EpiXcan	0.996588	gtex_sklm	0.999981
3380	ENSG00000254087	LYN	-0.62041	-0.0706447	0.534988	0.0103262	0.0323996	0.000274277	0.000780406	13	15	15	C2	Muscle. skeletal (GTEx)	EpiXcan	0.996588	gtex_sklm	0.999981
3381	ENSG00000059915	PSD	-0.620252	-0.0426128	0.535092	0.0242146	0.0237516	0.00157567	0.00411488	12	15	15	C2	Muscle. skeletal (GTEx)	EpiXcan	0.996588	gtex_sklm	0.999981
3382	ENSG00000132840	BHMT2	0.620103	0.013116	0.53519	0.203757	0.311086	3.02472e-37	7.0482e-36	27	30	30	C2	Muscle. skeletal (GTEx)	EpiXcan	0.996588	gtex_sklm	0.999981
3383	ENSG00000175395	ZNF25	0.619933	0.0217847	0.535302	0.0989327	0.0706223	3.2647e-08	1.42624e-07	57	66	66	C2	Muscle. skeletal (GTEx)	EpiXcan	0.996588	gtex_sklm	0.999981
3384	ENSG00000197093	GAL3ST4	-0.619489	-0.0507298	0.535594	0.0187658	0.0391869	5.88845e-05	0.000181372	13	15	15	C2	Muscle. skeletal (GTEx)	EpiXcan	0.996588	gtex_sklm	0.999981
3385	ENSG00000073331	ALPK1	0.618797	0.0539146	0.53605	0.0187019	0.0341961	0.000175894	0.000513412	24	28	28	C2	Muscle. skeletal (GTEx)	EpiXcan	0.996588	gtex_sklm	0.999981
3386	ENSG00000107537	PHYH	-0.618781	-0.0155886	0.536061	0.229175	0.427312	1.66669e-55	7.49092e-54	25	33	33	C2	Muscle. skeletal (GTEx)	EpiXcan	0.996588	gtex_sklm	0.999981
3387	ENSG00000145736	GTF2H2	0.618507	0.0247024	0.536241	0.0978441	0.202222	6.3289e-23	7.7034e-22	14	17	17	C2	Muscle. skeletal (GTEx)	EpiXcan	0.996588	gtex_sklm	0.999981
3388	ENSG00000108651	UTP6	-0.618372	-0.046491	0.53633	0.015998	0.0423709	2.17514e-05	7.0465e-05	8	10	10	C2	Muscle. skeletal (GTEx)	EpiXcan	0.996588	gtex_sklm	0.999981
3389	ENSG00000138621	PPCDC	0.618283	0.0240471	0.536389	0.103417	0.143003	1.35695e-15	1.08618e-14	23	27	27	C2	Muscle. skeletal (GTEx)	EpiXcan	0.996588	gtex_sklm	0.999981
3390	ENSG00000170417	TMEM182	-0.618105	-0.050034	0.536506	0.0152145	0.0290538	0.00044021	0.00122346	6	7	7	C2	Muscle. skeletal (GTEx)	EpiXcan	0.996588	gtex_sklm	0.999981
3391	ENSG00000183726	TMEM50A	-0.617939	-0.0635911	0.536616	0.0132224	0.040397	3.33919e-05	0.000105685	22	27	27	C2	Muscle. skeletal (GTEx)	EpiXcan	0.996588	gtex_sklm	0.999981
3392	ENSG00000109576	AADAT	-0.617781	-0.0508263	0.53672	0.0151882	0.0516175	3.22148e-06	1.14483e-05	14	17	17	C2	Muscle. skeletal (GTEx)	EpiXcan	0.996588	gtex_sklm	0.999981
3393	ENSG00000108370	RGS9	0.617575	0.0659089	0.536856	0.0212461	0.0566907	1.06278e-06	3.98083e-06	10	17	17	C2	Muscle. skeletal (GTEx)	EpiXcan	0.996588	gtex_sklm	0.999981
3394	ENSG00000138111	MFSD13A	-0.617159	-0.0714134	0.53713	0.00751938	0.0414955	3.27265e-05	0.000103674	11	13	13	C2	Muscle. skeletal (GTEx)	EpiXcan	0.996588	gtex_sklm	0.999981
3395	ENSG00000165672	PRDX3	-0.616451	-0.0272774	0.537597	0.0822551	0.107031	7.16418e-12	4.35432e-11	20	21	21	C2	Muscle. skeletal (GTEx)	EpiXcan	0.996588	gtex_sklm	0.999981
3396	ENSG00000004487	KDM1A	0.616234	0.0501038	0.53774	0.0256441	0.0118772	0.0280176	0.0628101	37	48	48	C2	Muscle. skeletal (GTEx)	EpiXcan	0.996588	gtex_sklm	0.999981
3397	ENSG00000015532	XYLT2	0.615916	0.0244869	0.53795	0.0451811	0.0670896	1.08741e-07	4.53103e-07	19	20	20	C2	Muscle. skeletal (GTEx)	EpiXcan	0.996588	gtex_sklm	0.999981
3398	ENSG00000120526	NUDCD1	-0.615908	-0.0576568	0.537955	0.0105262	0.0446499	1.35803e-05	4.50449e-05	3	5	5	C2	Muscle. skeletal (GTEx)	EpiXcan	0.996588	gtex_sklm	0.999981
3399	ENSG00000175161	CADM2	0.615874	0.0351426	0.537977	0.034991	0.0753548	1.75589e-08	7.86132e-08	10	14	14	C2	Muscle. skeletal (GTEx)	EpiXcan	0.996588	gtex_sklm	0.999981
3400	ENSG00000115234	SNX17	0.615575	0.0131906	0.538175	0.256361	0.372138	7.32069e-46	2.31594e-44	22	26	26	C2	Muscle. skeletal (GTEx)	EpiXcan	0.996588	gtex_sklm	0.999981
3401	ENSG00000205307	SAP25	-0.615544	-0.0223325	0.538196	0.082579	0.128833	2.87869e-14	2.10196e-13	14	17	17	C2	Muscle. skeletal (GTEx)	EpiXcan	0.996588	gtex_sklm	0.999981
3402	ENSG00000185201	IFITM2	0.615496	0.024483	0.538227	0.0692265	0.065412	9.79188e-08	4.09361e-07	43	56	56	C2	Muscle. skeletal (GTEx)	EpiXcan	0.996588	gtex_sklm	0.999981
3403	ENSG00000143878	RHOB	0.614354	0.0330707	0.538981	0.0325275	0.0109594	0.0349893	0.0771687	34	39	39	C2	Muscle. skeletal (GTEx)	EpiXcan	0.996588	gtex_sklm	0.999981
3404	ENSG00000198794	SCAMP5	0.614166	0.105173	0.539106	0.00413278	0.0162479	0.0101034	0.0239938	3	5	5	C2	Muscle. skeletal (GTEx)	EpiXcan	0.996588	gtex_sklm	0.999981
3405	ENSG00000143740	SNAP47	0.614132	0.0292613	0.539128	0.0604453	0.122221	2.09561e-13	1.43016e-12	9	10	10	C2	Muscle. skeletal (GTEx)	EpiXcan	0.996588	gtex_sklm	0.999981
3406	ENSG00000196167	COLCA1	-0.613409	-0.0686845	0.539606	0.010268	0.0597982	5.2297e-07	2.02764e-06	18	27	27	C2	Muscle. skeletal (GTEx)	EpiXcan	0.996588	gtex_sklm	0.999981
3407	ENSG00000125871	MGME1	-0.61314	-0.0282512	0.539784	0.0584533	0.116377	6.02369e-13	3.96479e-12	23	27	27	C2	Muscle. skeletal (GTEx)	EpiXcan	0.996588	gtex_sklm	0.999981
3408	ENSG00000072958	AP1M1	-0.613101	-0.0423557	0.539809	0.0402581	0.069554	6.59615e-08	2.80488e-07	36	45	45	C2	Muscle. skeletal (GTEx)	EpiXcan	0.996588	gtex_sklm	0.999981
3409	ENSG00000143776	CDC42BPA	0.61303	0.0244939	0.539856	0.0769244	0.134291	8.9081e-15	6.69457e-14	50	59	57	C2	Muscle. skeletal (GTEx)	EpiXcan	0.996588	gtex_sklm	0.999981
3410	ENSG00000249626	AC024560.2	-0.612977	-0.0454554	0.539892	0.0846884	0.125933	1.25853e-13	8.72614e-13	34	44	44	C2	Muscle. skeletal (GTEx)	EpiXcan	0.996588	gtex_sklm	0.999981
3411	ENSG00000124406	ATP8A1	0.612878	0.0163784	0.539957	0.153459	0.374191	2.019e-46	6.50578e-45	13	17	17	C2	Muscle. skeletal (GTEx)	EpiXcan	0.996588	gtex_sklm	0.999981
3412	ENSG00000088387	DOCK9	-0.612603	-0.0485501	0.540139	0.022789	0.0448696	1.52461e-05	5.03178e-05	8	12	12	C2	Muscle. skeletal (GTEx)	EpiXcan	0.996588	gtex_sklm	0.999981
3413	ENSG00000184939	ZFP90	-0.612137	-0.0373106	0.540447	0.0318584	0.118724	5.31229e-13	3.50985e-12	13	19	19	C2	Muscle. skeletal (GTEx)	EpiXcan	0.996588	gtex_sklm	0.999981
3414	ENSG00000100815	TRIP11	0.61191	0.0397285	0.540598	0.0261012	0.114063	2.21989e-12	1.39881e-11	14	19	19	C2	Muscle. skeletal (GTEx)	EpiXcan	0.996588	gtex_sklm	0.999981
3415	ENSG00000176915	ANKLE2	-0.611536	-0.0381163	0.540845	0.0273119	0.0803149	5.64797e-09	2.65895e-08	23	28	28	C2	Muscle. skeletal (GTEx)	EpiXcan	0.996588	gtex_sklm	0.999981
3416	ENSG00000173207	CKS1B	0.611436	0.109119	0.540911	0.00617131	0.016583	0.00945073	0.0225596	7	8	8	C2	Muscle. skeletal (GTEx)	EpiXcan	0.996588	gtex_sklm	0.999981
3417	ENSG00000171227	TMEM37	0.610766	0.0351964	0.541355	0.0347084	0.0592185	5.56837e-07	2.15234e-06	11	12	12	C2	Muscle. skeletal (GTEx)	EpiXcan	0.996588	gtex_sklm	0.999981
3418	ENSG00000144233	AMMECR1L	-0.609979	-0.0633581	0.541875	0.0104777	0.0188929	0.0055607	0.0135867	16	24	24	C2	Muscle. skeletal (GTEx)	EpiXcan	0.996588	gtex_sklm	0.999981
3419	ENSG00000176293	ZNF135	0.609584	0.0520339	0.542137	0.0137626	0.0741782	1.87566e-08	8.37595e-08	15	21	21	C2	Muscle. skeletal (GTEx)	EpiXcan	0.996588	gtex_sklm	0.999981
3420	ENSG00000178074	C2orf69	0.60925	0.0491572	0.542359	0.0201684	0.132665	1.10552e-14	8.2679e-14	6	10	10	C2	Muscle. skeletal (GTEx)	EpiXcan	0.996588	gtex_sklm	0.999981
3421	ENSG00000197696	NMB	0.609119	0.0668367	0.542445	0.00881155	0.0563457	1.13467e-06	4.23724e-06	4	5	5	C2	Muscle. skeletal (GTEx)	EpiXcan	0.996588	gtex_sklm	0.999981
3422	ENSG00000128805	ARHGAP22	-0.60869	-0.0463792	0.54273	0.0189448	0.0507203	3.19405e-06	1.13566e-05	5	5	5	C2	Muscle. skeletal (GTEx)	EpiXcan	0.996588	gtex_sklm	0.999981
3423	ENSG00000204514	ZNF814	-0.608527	-0.0652682	0.542838	0.00969837	0.0412211	3.87958e-05	0.000122093	5	5	5	C2	Muscle. skeletal (GTEx)	EpiXcan	0.996588	gtex_sklm	0.999981
3424	ENSG00000153936	HS2ST1	0.608381	0.0406148	0.542935	0.0288053	0.0688654	5.88133e-08	2.51091e-07	22	23	23	C2	Muscle. skeletal (GTEx)	EpiXcan	0.996588	gtex_sklm	0.999981
3425	ENSG00000165879	FRAT1	0.608066	0.0823889	0.543144	0.00470898	0.0212877	0.00295757	0.0074872	6	8	8	C2	Muscle. skeletal (GTEx)	EpiXcan	0.996588	gtex_sklm	0.999981
3426	ENSG00000132507	EIF5A	-0.60784	-0.0242317	0.543293	0.0480937	0.245392	1.6929e-27	2.60943e-26	15	25	25	C2	Muscle. skeletal (GTEx)	EpiXcan	0.996588	gtex_sklm	0.999981
3427	ENSG00000123427	EEF1AKMT3	0.607322	0.0178705	0.543638	0.131068	0.194641	9.47547e-22	1.0822e-20	25	28	28	C2	Muscle. skeletal (GTEx)	EpiXcan	0.996588	gtex_sklm	0.999981
3428	ENSG00000025708	TYMP	-0.607241	-0.0628139	0.543691	0.00933404	0.0809673	2.75836e-09	1.33851e-08	6	9	9	C2	Muscle. skeletal (GTEx)	EpiXcan	0.996588	gtex_sklm	0.999981
3429	ENSG00000223704	LINC01422	0.606064	0.0406399	0.544472	0.033278	0.103159	2.88869e-11	1.66465e-10	37	47	47	C2	Muscle. skeletal (GTEx)	EpiXcan	0.996588	gtex_sklm	0.999981
3430	ENSG00000144152	FBLN7	0.605562	0.0427639	0.544805	0.028096	0.0323116	0.00027199	0.000774214	28	35	35	C2	Muscle. skeletal (GTEx)	EpiXcan	0.996588	gtex_sklm	0.999981
3431	ENSG00000176809	LRRC37A3	0.60435	0.0515046	0.545611	0.0274603	0.0652156	1.34988e-07	5.57452e-07	4	4	4	C2	Muscle. skeletal (GTEx)	EpiXcan	0.996588	gtex_sklm	0.999981
3432	ENSG00000228451	SDAD1P1	0.603924	0.0117185	0.545894	0.297835	0.446123	2.32844e-59	1.23425e-57	18	20	20	C2	Muscle. skeletal (GTEx)	EpiXcan	0.996588	gtex_sklm	0.999981
3433	ENSG00000117305	HMGCL	0.603594	0.031487	0.546114	0.0484004	0.107418	7.91707e-12	4.79722e-11	5	5	5	C2	Muscle. skeletal (GTEx)	EpiXcan	0.996588	gtex_sklm	0.999981
3434	ENSG00000103269	RHBDL1	0.603492	0.0424874	0.546181	0.0288068	0.123699	1.33596e-13	9.24455e-13	14	17	17	C2	Muscle. skeletal (GTEx)	EpiXcan	0.996588	gtex_sklm	0.999981
3435	ENSG00000203772	SPRN	0.60316	0.0391437	0.546402	0.0266945	0.0823145	2.93823e-09	1.42231e-08	7	8	8	C2	Muscle. skeletal (GTEx)	EpiXcan	0.996588	gtex_sklm	0.999981
3436	ENSG00000132781	MUTYH	-0.602846	-0.0694149	0.546611	0.0116787	0.0250268	0.00139914	0.00367806	7	9	9	C2	Muscle. skeletal (GTEx)	EpiXcan	0.996588	gtex_sklm	0.999981
3437	ENSG00000164978	NUDT2	-0.602577	-0.00978332	0.54679	0.459169	0.710161	9.60982e-135	1.02662e-131	35	39	39	C2	Muscle. skeletal (GTEx)	EpiXcan	0.996588	gtex_sklm	0.999981
3438	ENSG00000127472	PLA2G5	-0.602164	-0.0196357	0.547065	0.100808	0.158839	2.15225e-17	1.90749e-16	28	30	30	C2	Muscle. skeletal (GTEx)	EpiXcan	0.996588	gtex_sklm	0.999981
3439	ENSG00000110697	PITPNM1	-0.602019	-0.267575	0.547161	0.00106335	0.010944	0.035017	0.0772175	4	6	6	C2	Muscle. skeletal (GTEx)	EpiXcan	0.996588	gtex_sklm	0.999981
3440	ENSG00000104976	SNAPC2	-0.601455	-0.232273	0.547537	0.000975874	0.0155544	0.0114765	0.0270972	3	5	5	C2	Muscle. skeletal (GTEx)	EpiXcan	0.996588	gtex_sklm	0.999981
3441	ENSG00000151806	GUF1	-0.601153	-0.0225608	0.547738	0.0811026	0.273346	6.07852e-32	1.15168e-30	15	23	23	C2	Muscle. skeletal (GTEx)	EpiXcan	0.996588	gtex_sklm	0.999981
3442	ENSG00000160213	CSTB	-0.601102	-0.0195695	0.547772	0.13366	0.211477	2.11209e-23	2.64974e-22	21	25	25	C2	Muscle. skeletal (GTEx)	EpiXcan	0.996588	gtex_sklm	0.999981
3443	ENSG00000144749	LRIG1	-0.600559	-0.0431659	0.548134	0.0234515	0.0412697	3.09323e-05	9.83713e-05	13	15	15	C2	Muscle. skeletal (GTEx)	EpiXcan	0.996588	gtex_sklm	0.999981
3444	ENSG00000127804	METTL16	0.600531	0.0207524	0.548153	0.0941054	0.251928	2.58891e-28	4.15662e-27	5	8	8	C2	Muscle. skeletal (GTEx)	EpiXcan	0.996588	gtex_sklm	0.999981
3445	ENSG00000134817	APLNR	-0.600509	-0.0562484	0.548167	0.0125757	0.0171468	0.00757973	0.0182692	7	10	10	C2	Muscle. skeletal (GTEx)	EpiXcan	0.996588	gtex_sklm	0.999981
3446	ENSG00000119723	COQ6	0.59992	0.0296216	0.548559	0.048703	0.0969853	1.01364e-10	5.62421e-10	27	37	37	C2	Muscle. skeletal (GTEx)	EpiXcan	0.996588	gtex_sklm	0.999981
3447	ENSG00000125648	SLC25A23	0.599227	0.0191798	0.549022	0.138542	0.117602	9.94236e-13	6.44027e-12	108	139	139	C2	Muscle. skeletal (GTEx)	EpiXcan	0.996588	gtex_sklm	0.999981
3448	ENSG00000162368	CMPK1	0.59891	0.0580212	0.549233	0.0130964	0.0490678	6.65098e-06	2.28814e-05	5	5	5	C2	Muscle. skeletal (GTEx)	EpiXcan	0.996588	gtex_sklm	0.999981
3449	ENSG00000058866	DGKG	-0.598811	-0.0196914	0.549299	0.0876926	0.133316	1.29613e-14	9.63629e-14	60	68	68	C2	Muscle. skeletal (GTEx)	EpiXcan	0.996588	gtex_sklm	0.999981
3450	ENSG00000114491	UMPS	0.598508	0.0225175	0.549501	0.0734989	0.139317	2.22537e-15	1.75204e-14	59	68	68	C2	Muscle. skeletal (GTEx)	EpiXcan	0.996588	gtex_sklm	0.999981
3451	ENSG00000198150	AC135178.1	-0.598478	-0.0181472	0.549521	0.125939	0.227492	3.85366e-25	5.30423e-24	41	47	47	C2	Muscle. skeletal (GTEx)	EpiXcan	0.996588	gtex_sklm	0.999981
3452	ENSG00000185986	SDHAP3	0.598049	0.0339467	0.549807	0.0341341	0.0295913	0.000504817	0.00139548	47	56	56	C2	Muscle. skeletal (GTEx)	EpiXcan	0.996588	gtex_sklm	0.999981
3453	ENSG00000164405	UQCRQ	-0.597683	-0.0325363	0.550051	0.0320289	0.0808797	3.19546e-09	1.54253e-08	22	25	25	C2	Muscle. skeletal (GTEx)	EpiXcan	0.996588	gtex_sklm	0.999981
3454	ENSG00000176946	THAP4	0.597629	0.0358689	0.550088	0.0326077	0.0579166	7.30335e-07	2.79419e-06	37	40	40	C2	Muscle. skeletal (GTEx)	EpiXcan	0.996588	gtex_sklm	0.999981
3455	ENSG00000157833	GAREM2	-0.597606	-0.0333157	0.550103	0.0334258	0.0837449	1.76127e-09	8.7484e-09	15	21	21	C2	Muscle. skeletal (GTEx)	EpiXcan	0.996588	gtex_sklm	0.999981
3456	ENSG00000182873	PRKCZ-AS1	-0.59755	-0.0295946	0.55014	0.0433806	0.154375	9.62961e-17	8.25022e-16	7	9	9	C2	Muscle. skeletal (GTEx)	EpiXcan	0.996588	gtex_sklm	0.999981
3457	ENSG00000267390	AC036176.1	0.597486	0.0173103	0.550183	0.15682	0.212249	1.54929e-23	1.95961e-22	39	46	46	C2	Muscle. skeletal (GTEx)	EpiXcan	0.996588	gtex_sklm	0.999981
3458	ENSG00000087301	TXNDC16	-0.597206	-0.0545065	0.55037	0.0137771	0.048728	6.60115e-06	2.27283e-05	3	3	3	C2	Muscle. skeletal (GTEx)	EpiXcan	0.996588	gtex_sklm	0.999981
3459	ENSG00000158717	RNF166	0.59711	0.0354051	0.550434	0.0289165	0.265047	6.78175e-31	1.21216e-29	27	41	41	C2	Muscle. skeletal (GTEx)	EpiXcan	0.996588	gtex_sklm	0.999981
3460	ENSG00000143575	HAX1	-0.59692	-0.03916	0.550561	0.0285532	0.0512258	2.25188e-06	8.13159e-06	10	12	12	C2	Muscle. skeletal (GTEx)	EpiXcan	0.996588	gtex_sklm	0.999981
3461	ENSG00000178209	PLEC	-0.596671	-0.0494864	0.550727	0.0149997	0.047195	1.00156e-05	3.38436e-05	16	19	19	C2	Muscle. skeletal (GTEx)	EpiXcan	0.996588	gtex_sklm	0.999981
3462	ENSG00000101199	ARFGAP1	-0.596596	-0.0595114	0.550777	0.015906	0.0196504	0.00457083	0.0112813	18	23	23	C2	Muscle. skeletal (GTEx)	EpiXcan	0.996588	gtex_sklm	0.999981
3463	ENSG00000137563	GGH	-0.596501	-0.0212329	0.55084	0.10504	0.153226	1.03873e-16	8.86657e-16	21	22	22	C2	Muscle. skeletal (GTEx)	EpiXcan	0.996588	gtex_sklm	0.999981
3464	ENSG00000179855	GIPC3	0.596064	0.0715931	0.551132	0.0158259	0.137232	7.44804e-15	5.62777e-14	13	17	17	C2	Muscle. skeletal (GTEx)	EpiXcan	0.996588	gtex_sklm	0.999981
3465	ENSG00000164850	GPER1	-0.595617	-0.0279228	0.551431	0.0806337	0.020576	0.00375276	0.009362	71	88	88	C2	Muscle. skeletal (GTEx)	EpiXcan	0.996588	gtex_sklm	0.999981
3466	ENSG00000181381	DDX60L	0.595358	0.0583594	0.551604	0.0118224	0.0164083	0.00960251	0.0228944	17	20	20	C2	Muscle. skeletal (GTEx)	EpiXcan	0.996588	gtex_sklm	0.999981
3467	ENSG00000144366	GULP1	-0.595301	-0.0581072	0.551642	0.0144616	0.0393483	5.53195e-05	0.000170804	10	12	12	C2	Muscle. skeletal (GTEx)	EpiXcan	0.996588	gtex_sklm	0.999981
3468	ENSG00000147364	FBXO25	0.594937	0.037064	0.551885	0.0344151	0.0765683	9.98879e-09	4.58745e-08	18	25	25	C2	Muscle. skeletal (GTEx)	EpiXcan	0.996588	gtex_sklm	0.999981
3469	ENSG00000164053	ATRIP	-0.59479	-0.148725	0.551984	0.00184723	0.0539767	1.54084e-06	5.67769e-06	5	6	6	C2	Muscle. skeletal (GTEx)	EpiXcan	0.996588	gtex_sklm	0.999981
3470	ENSG00000064666	CNN2	0.594432	0.0507356	0.552223	0.0204336	0.0650325	1.57411e-07	6.46019e-07	10	13	13	C2	Muscle. skeletal (GTEx)	EpiXcan	0.996588	gtex_sklm	0.999981
3471	ENSG00000033122	LRRC7	-0.594409	-0.0279317	0.552239	0.0718344	0.186173	1.6739e-20	1.78275e-19	46	55	55	C2	Muscle. skeletal (GTEx)	EpiXcan	0.996588	gtex_sklm	0.999981
3472	ENSG00000172878	METAP1D	0.594397	0.0376085	0.552246	0.0259704	0.0861463	1.32623e-09	6.65895e-09	8	11	11	C2	Muscle. skeletal (GTEx)	EpiXcan	0.996588	gtex_sklm	0.999981
3473	ENSG00000095397	WHRN	0.594346	0.0427851	0.552281	0.0342738	0.071124	3.60347e-08	1.56979e-07	19	22	22	C2	Muscle. skeletal (GTEx)	EpiXcan	0.996588	gtex_sklm	0.999981
3474	ENSG00000101574	METTL4	0.593763	0.0221347	0.55267	0.0696651	0.140696	2.69366e-15	2.10639e-14	20	21	21	C2	Muscle. skeletal (GTEx)	EpiXcan	0.996588	gtex_sklm	0.999981
3475	ENSG00000172123	SLFN12	0.5937	0.0246535	0.552713	0.0686892	0.0806621	3.87016e-09	1.85086e-08	32	39	39	C2	Muscle. skeletal (GTEx)	EpiXcan	0.996588	gtex_sklm	0.999981
3476	ENSG00000234912	SNHG20	-0.593599	-0.027855	0.55278	0.0495501	0.0816351	1.846e-09	9.14962e-09	27	29	29	C2	Muscle. skeletal (GTEx)	EpiXcan	0.996588	gtex_sklm	0.999981
3477	ENSG00000175137	SH3BP5L	0.593562	0.0850679	0.552805	0.00707643	0.0167709	0.00878885	0.0210556	4	5	5	C2	Muscle. skeletal (GTEx)	EpiXcan	0.996588	gtex_sklm	0.999981
3478	ENSG00000159307	SCUBE1	0.593562	0.101084	0.552805	0.003103	0.019331	0.00503083	0.0123704	4	9	9	C2	Muscle. skeletal (GTEx)	EpiXcan	0.996588	gtex_sklm	0.999981
3479	ENSG00000163909	HEYL	0.593561	0.0326739	0.552806	0.0406506	0.0885632	6.13583e-10	3.17845e-09	6	6	6	C2	Muscle. skeletal (GTEx)	EpiXcan	0.996588	gtex_sklm	0.999981
3480	ENSG00000157985	AGAP1	0.593314	0.0365213	0.552971	0.0413192	0.0529204	2.46596e-06	8.86773e-06	40	50	50	C2	Muscle. skeletal (GTEx)	EpiXcan	0.996588	gtex_sklm	0.999981
3481	ENSG00000198108	CHSY3	0.593209	0.0458759	0.553041	0.0203943	0.0374707	7.59085e-05	0.000230935	27	28	28	C2	Muscle. skeletal (GTEx)	EpiXcan	0.996588	gtex_sklm	0.999981
3482	ENSG00000142046	TMEM91	-0.593189	-0.0561035	0.553055	0.0162087	0.0580603	8.23418e-07	3.13134e-06	8	12	12	C2	Muscle. skeletal (GTEx)	EpiXcan	0.996588	gtex_sklm	0.999981
3483	ENSG00000143742	SRP9	-0.592835	-0.0630657	0.553292	0.00835006	0.0176813	0.00754122	0.0181859	6	6	6	C2	Muscle. skeletal (GTEx)	EpiXcan	0.996588	gtex_sklm	0.999981
3484	ENSG00000153827	TRIP12	-0.592528	-0.0325001	0.553497	0.0251689	0.0650624	1.86082e-07	7.56089e-07	13	14	14	C2	Muscle. skeletal (GTEx)	EpiXcan	0.996588	gtex_sklm	0.999981
3485	ENSG00000183826	BTBD9	0.592353	0.0290257	0.553614	0.0558319	0.133433	1.10468e-14	8.26607e-14	21	26	26	C2	Muscle. skeletal (GTEx)	EpiXcan	0.996588	gtex_sklm	0.999981
3486	ENSG00000103168	TAF1C	0.59218	0.0127945	0.55373	0.25951	0.378869	7.5376e-48	2.55323e-46	50	63	63	C2	Muscle. skeletal (GTEx)	EpiXcan	0.996588	gtex_sklm	0.999981
3487	ENSG00000187951	ARHGAP11B	0.591757	0.0144211	0.554014	0.282763	0.325529	3.24105e-39	8.11023e-38	36	41	41	C2	Muscle. skeletal (GTEx)	EpiXcan	0.996588	gtex_sklm	0.999981
3488	ENSG00000161958	FGF11	-0.591524	-0.0155742	0.554169	0.119358	0.209348	3.40537e-23	4.20763e-22	14	17	17	C2	Muscle. skeletal (GTEx)	EpiXcan	0.996588	gtex_sklm	0.999981
3489	ENSG00000023041	ZDHHC6	0.591231	0.0449817	0.554366	0.0213406	0.080953	3.83873e-09	1.83772e-08	4	5	5	C2	Muscle. skeletal (GTEx)	EpiXcan	0.996588	gtex_sklm	0.999981
3490	ENSG00000138686	BBS7	-0.590645	-0.0316942	0.554758	0.049879	0.062499	3.32744e-07	1.31769e-06	35	41	41	C2	Muscle. skeletal (GTEx)	EpiXcan	0.996588	gtex_sklm	0.999981
3491	ENSG00000113240	CLK4	-0.590256	-0.0731122	0.555019	0.0136896	0.172412	8.94623e-19	8.58048e-18	22	28	28	C2	Muscle. skeletal (GTEx)	EpiXcan	0.996588	gtex_sklm	0.999981
3492	ENSG00000109654	TRIM2	-0.590149	-0.0459738	0.555091	0.0345574	0.0803431	4.8503e-09	2.29901e-08	32	39	39	C2	Muscle. skeletal (GTEx)	EpiXcan	0.996588	gtex_sklm	0.999981
3493	ENSG00000105647	PIK3R2	0.589984	0.053694	0.555201	0.0168604	0.0102325	0.0414617	0.0901974	23	26	26	C2	Muscle. skeletal (GTEx)	EpiXcan	0.996588	gtex_sklm	0.999981
3494	ENSG00000122507	BBS9	0.589418	0.0345157	0.555581	0.0345268	0.0732852	2.14539e-08	9.53751e-08	6	6	6	C2	Muscle. skeletal (GTEx)	EpiXcan	0.996588	gtex_sklm	0.999981
3495	ENSG00000198917	SPOUT1	-0.589233	-0.0688331	0.555705	0.00800032	0.0212638	0.00326247	0.0082082	8	10	10	C2	Muscle. skeletal (GTEx)	EpiXcan	0.996588	gtex_sklm	0.999981
3496	ENSG00000125848	FLRT3	-0.5892	-0.0834658	0.555727	0.00601361	0.0101909	0.0409959	0.08931	2	3	3	C2	Muscle. skeletal (GTEx)	EpiXcan	0.996588	gtex_sklm	0.999981
3497	ENSG00000152782	PANK1	-0.588539	-0.0805536	0.55617	0.00617947	0.023939	0.00178198	0.00462063	3	4	4	C2	Muscle. skeletal (GTEx)	EpiXcan	0.996588	gtex_sklm	0.999981
3498	ENSG00000136718	IMP4	-0.588466	-0.0202106	0.556219	0.0947973	0.239753	7.02735e-27	1.05168e-25	8	9	9	C2	Muscle. skeletal (GTEx)	EpiXcan	0.996588	gtex_sklm	0.999981
3499	ENSG00000135720	DYNC1LI2	0.588338	0.120354	0.556305	0.00241424	0.0153695	0.0125305	0.0294207	4	5	5	C2	Muscle. skeletal (GTEx)	EpiXcan	0.996588	gtex_sklm	0.999981
3500	ENSG00000086200	IPO11	0.587959	0.0313368	0.55656	0.0765557	0.0498192	5.35021e-06	1.86272e-05	87	98	98	C2	Muscle. skeletal (GTEx)	EpiXcan	0.996588	gtex_sklm	0.999981
3501	ENSG00000174684	B4GAT1	-0.587951	-0.0279175	0.556565	0.0521016	0.0757708	1.11556e-08	5.10308e-08	20	24	24	C2	Muscle. skeletal (GTEx)	EpiXcan	0.996588	gtex_sklm	0.999981
3502	ENSG00000156239	N6AMT1	-0.587936	-0.0192657	0.556575	0.0994093	0.135846	7.32805e-15	5.54616e-14	12	14	14	C2	Muscle. skeletal (GTEx)	EpiXcan	0.996588	gtex_sklm	0.999981
3503	ENSG00000172469	MANEA	0.587929	0.021582	0.55658	0.07284	0.145155	1.03772e-15	8.35472e-15	39	51	51	C2	Muscle. skeletal (GTEx)	EpiXcan	0.996588	gtex_sklm	0.999981
3504	ENSG00000106236	NPTX2	-0.587797	-0.0412998	0.556668	0.0204353	0.0404627	3.513e-05	0.000110833	26	29	29	C2	Muscle. skeletal (GTEx)	EpiXcan	0.996588	gtex_sklm	0.999981
3505	ENSG00000164896	FASTK	-0.587743	-0.100315	0.556705	0.00385332	0.0105643	0.0378	0.0828676	4	7	7	C2	Muscle. skeletal (GTEx)	EpiXcan	0.996588	gtex_sklm	0.999981
3506	ENSG00000114654	EFCC1	0.587379	0.0368545	0.556949	0.0280857	0.0761815	1.46694e-08	6.63396e-08	12	13	13	C2	Muscle. skeletal (GTEx)	EpiXcan	0.996588	gtex_sklm	0.999981
3507	ENSG00000179010	MRFAP1	-0.587333	-0.140328	0.55698	0.00247851	0.0482046	5.76378e-06	1.99868e-05	7	11	11	C2	Muscle. skeletal (GTEx)	EpiXcan	0.996588	gtex_sklm	0.999981
3508	ENSG00000163755	HPS3	0.587222	0.0630681	0.557055	0.0134392	0.025095	0.00127799	0.00337044	7	7	7	C2	Muscle. skeletal (GTEx)	EpiXcan	0.996588	gtex_sklm	0.999981
3509	ENSG00000143748	NVL	-0.586991	-0.032199	0.55721	0.0319068	0.022473	0.00250788	0.00641309	33	43	43	C2	Muscle. skeletal (GTEx)	EpiXcan	0.996588	gtex_sklm	0.999981
3510	ENSG00000106263	EIF3B	0.58684	0.0230536	0.557311	0.0737502	0.129325	3.2861e-14	2.38191e-13	10	10	10	C2	Muscle. skeletal (GTEx)	EpiXcan	0.996588	gtex_sklm	0.999981
3511	ENSG00000167861	HID1	-0.586768	-0.0442185	0.557359	0.0268556	0.0138259	0.0177635	0.0408578	31	41	41	C2	Muscle. skeletal (GTEx)	EpiXcan	0.996588	gtex_sklm	0.999981
3512	ENSG00000074370	ATP2A3	-0.586707	-0.0889863	0.557401	0.00694736	0.0383514	7.44126e-05	0.000226632	7	10	10	C2	Muscle. skeletal (GTEx)	EpiXcan	0.996588	gtex_sklm	0.999981
3513	ENSG00000139926	FRMD6	-0.586602	-0.0458974	0.557471	0.022775	0.0239988	0.00174358	0.004527	18	20	20	C2	Muscle. skeletal (GTEx)	EpiXcan	0.996588	gtex_sklm	0.999981
3514	ENSG00000076242	MLH1	0.586574	0.0250945	0.55749	0.0576314	0.10282	1.09548e-11	6.54931e-11	35	41	41	C2	Muscle. skeletal (GTEx)	EpiXcan	0.996588	gtex_sklm	0.999981
3515	ENSG00000143420	ENSA	-0.586571	-0.0572368	0.557492	0.012784	0.0108047	0.0368918	0.080966	7	8	8	C2	Muscle. skeletal (GTEx)	EpiXcan	0.996588	gtex_sklm	0.999981
3516	ENSG00000196712	NF1	-0.586419	-0.0918924	0.557594	0.00994713	0.0145334	0.0129006	0.0302385	11	12	12	C2	Muscle. skeletal (GTEx)	EpiXcan	0.996588	gtex_sklm	0.999981
3517	ENSG00000054219	LY75	-0.5857	-0.0183317	0.558077	0.106959	0.198612	2.38272e-22	2.81627e-21	11	13	13	C2	Muscle. skeletal (GTEx)	EpiXcan	0.996588	gtex_sklm	0.999981
3518	ENSG00000088854	C20orf194	-0.585591	-0.019883	0.55815	0.0967753	0.169722	1.36882e-18	1.29939e-17	15	15	15	C2	Muscle. skeletal (GTEx)	EpiXcan	0.996588	gtex_sklm	0.999981
3519	ENSG00000153989	NUS1	-0.585544	-0.0400182	0.558182	0.0206139	0.0463626	1.16734e-05	3.91406e-05	10	10	10	C2	Muscle. skeletal (GTEx)	EpiXcan	0.996588	gtex_sklm	0.999981
3520	ENSG00000146085	MUT	0.585532	0.0247841	0.55819	0.0602678	0.112007	3.40019e-12	2.11757e-11	28	33	33	C2	Muscle. skeletal (GTEx)	EpiXcan	0.996588	gtex_sklm	0.999981
3521	ENSG00000103202	NME4	-0.585271	-0.0133289	0.558365	0.244655	0.415519	1.49922e-54	6.32862e-53	21	29	29	C2	Muscle. skeletal (GTEx)	EpiXcan	0.996588	gtex_sklm	0.999981
3522	ENSG00000173432	SAA1	-0.585117	-0.0506041	0.558469	0.0639834	0.043893	1.99969e-05	6.51918e-05	54	66	66	C2	Muscle. skeletal (GTEx)	EpiXcan	0.996588	gtex_sklm	0.999981
3523	ENSG00000134453	RBM17	-0.584794	-0.0281482	0.558686	0.0356223	0.0240203	0.00169349	0.00440516	29	32	32	C2	Muscle. skeletal (GTEx)	EpiXcan	0.996588	gtex_sklm	0.999981
3524	ENSG00000164111	ANXA5	0.584539	0.0133261	0.558858	0.205366	0.442831	1.14304e-58	5.83625e-57	29	33	33	C2	Muscle. skeletal (GTEx)	EpiXcan	0.996588	gtex_sklm	0.999981
3525	ENSG00000105447	GRWD1	0.584425	0.059975	0.558934	0.0139804	0.0537476	2.05865e-06	7.45709e-06	10	12	12	C2	Muscle. skeletal (GTEx)	EpiXcan	0.996588	gtex_sklm	0.999981
3526	ENSG00000101751	POLI	-0.583556	-0.0194224	0.559519	0.0971869	0.474545	5.56005e-65	3.62526e-63	32	40	40	C2	Muscle. skeletal (GTEx)	EpiXcan	0.996588	gtex_sklm	0.999981
3527	ENSG00000173456	RNF26	-0.583327	-0.00962403	0.559673	0.510396	0.650132	1.70923e-112	6.08662e-110	9	13	13	C2	Muscle. skeletal (GTEx)	EpiXcan	0.996588	gtex_sklm	0.999981
3528	ENSG00000005189	REXO5	0.58332	0.0859149	0.559678	0.00630432	0.0326037	0.000256338	0.000732063	8	9	9	C2	Muscle. skeletal (GTEx)	EpiXcan	0.996588	gtex_sklm	0.999981
3529	ENSG00000068745	IP6K2	-0.583291	-0.0288498	0.559698	0.0400104	0.12344	1.57844e-13	1.08683e-12	15	19	19	C2	Muscle. skeletal (GTEx)	EpiXcan	0.996588	gtex_sklm	0.999981
3530	ENSG00000204525	HLA-C	0.582795	0.0101649	0.560031	0.42661	0.646875	4.71676e-111	1.48878e-108	42	55	55	C2	Muscle. skeletal (GTEx)	EpiXcan	0.996588	gtex_sklm	0.999981
3531	ENSG00000075188	NUP37	-0.582697	-0.13333	0.560097	0.00225895	0.0134265	0.019772	0.0451857	4	4	4	C2	Muscle. skeletal (GTEx)	EpiXcan	0.996588	gtex_sklm	0.999981
3532	ENSG00000261188	Z95115.1	0.582332	0.0972468	0.560343	0.00974877	0.0269492	0.000742772	0.00201516	20	27	27	C2	Muscle. skeletal (GTEx)	EpiXcan	0.996588	gtex_sklm	0.999981
3533	ENSG00000081277	PKP1	-0.582301	-0.0461271	0.560364	0.0146076	0.126862	5.19691e-14	3.71269e-13	20	25	25	C2	Muscle. skeletal (GTEx)	EpiXcan	0.996588	gtex_sklm	0.999981
3534	ENSG00000100628	ASB2	0.581895	0.117508	0.560638	0.00331552	0.0154603	0.0122607	0.0288506	5	7	7	C2	Muscle. skeletal (GTEx)	EpiXcan	0.996588	gtex_sklm	0.999981
3535	ENSG00000100297	MCM5	-0.581673	-0.105892	0.560787	0.00285494	0.0143657	0.0156034	0.0361755	2	2	2	C2	Muscle. skeletal (GTEx)	EpiXcan	0.996588	gtex_sklm	0.999981
3536	ENSG00000271780	AL118558.3	0.581061	0.0363548	0.561199	0.0261979	0.0676851	6.82917e-08	2.89953e-07	4	4	4	C2	Muscle. skeletal (GTEx)	EpiXcan	0.996588	gtex_sklm	0.999981
3537	ENSG00000130347	RTN4IP1	0.580941	0.0193827	0.56128	0.0980606	0.172143	5.58011e-19	5.41555e-18	5	8	8	C2	Muscle. skeletal (GTEx)	EpiXcan	0.996588	gtex_sklm	0.999981
3538	ENSG00000112659	CUL9	0.58025	0.0817999	0.561746	0.00592925	0.0208497	0.00346904	0.00870425	6	7	7	C2	Muscle. skeletal (GTEx)	EpiXcan	0.996588	gtex_sklm	0.999981
3539	ENSG00000234290	AC116366.1	-0.580186	-0.0130888	0.561789	0.0910031	0.0543856	1.97361e-06	7.17337e-06	59	71	71	C2	Muscle. skeletal (GTEx)	EpiXcan	0.996588	gtex_sklm	0.999981
3540	ENSG00000135211	TMEM60	0.579871	0.0174442	0.562001	0.13778	0.177553	1.4164e-19	1.42646e-18	43	57	57	C2	Muscle. skeletal (GTEx)	EpiXcan	0.996588	gtex_sklm	0.999981
3541	ENSG00000130695	CEP85	-0.579852	-0.0544047	0.562015	0.011016	0.0343323	0.000150616	0.000443219	6	8	8	C2	Muscle. skeletal (GTEx)	EpiXcan	0.996588	gtex_sklm	0.999981
3542	ENSG00000139537	CCDC65	0.579761	0.0258407	0.562076	0.0541468	0.083547	2.4035e-09	1.17493e-08	26	27	27	C2	Muscle. skeletal (GTEx)	EpiXcan	0.996588	gtex_sklm	0.999981
3543	ENSG00000132424	PNISR	0.57972	0.0383443	0.562104	0.024923	0.0487574	6.60181e-06	2.27283e-05	10	11	11	C2	Muscle. skeletal (GTEx)	EpiXcan	0.996588	gtex_sklm	0.999981
3544	ENSG00000068097	HEATR6	-0.578853	-0.0216271	0.562688	0.0956791	0.105081	1.58309e-11	9.33981e-11	26	29	29	C2	Muscle. skeletal (GTEx)	EpiXcan	0.996588	gtex_sklm	0.999981
3545	ENSG00000162692	VCAM1	0.57884	0.0861517	0.562697	0.00590722	0.0242371	0.00164704	0.00428835	7	7	7	C2	Muscle. skeletal (GTEx)	EpiXcan	0.996588	gtex_sklm	0.999981
3546	ENSG00000196878	LAMB3	-0.578695	-0.029119	0.562795	0.064464	0.0316487	0.000297946	0.000844464	73	84	84	C2	Muscle. skeletal (GTEx)	EpiXcan	0.996588	gtex_sklm	0.999981
3547	ENSG00000152684	PELO	-0.578689	-0.0327202	0.562799	0.0603968	0.0403038	3.94075e-05	0.000123906	51	60	60	C2	Muscle. skeletal (GTEx)	EpiXcan	0.996588	gtex_sklm	0.999981
3548	ENSG00000171502	COL24A1	0.578282	0.0288204	0.563074	0.0380515	0.0936734	1.41514e-10	7.73758e-10	17	21	21	C2	Muscle. skeletal (GTEx)	EpiXcan	0.996588	gtex_sklm	0.999981
3549	ENSG00000075975	MKRN2	-0.5782	-0.0118521	0.563129	0.258314	0.49998	3.07409e-70	2.37183e-68	44	55	55	C2	Muscle. skeletal (GTEx)	EpiXcan	0.996588	gtex_sklm	0.999981
3550	ENSG00000133275	CSNK1G2	0.577917	0.0758263	0.56332	0.00810021	0.0566145	1.15118e-06	4.29542e-06	6	11	11	C2	Muscle. skeletal (GTEx)	EpiXcan	0.996588	gtex_sklm	0.999981
3551	ENSG00000075131	TIPIN	0.577706	0.0292028	0.563462	0.0432872	0.147121	3.41763e-16	2.8303e-15	29	37	37	C2	Muscle. skeletal (GTEx)	EpiXcan	0.996588	gtex_sklm	0.999981
3552	ENSG00000008405	CRY1	0.577571	0.0451105	0.563554	0.0322296	0.0570044	8.27751e-07	3.14609e-06	23	26	26	C2	Muscle. skeletal (GTEx)	EpiXcan	0.996588	gtex_sklm	0.999981
3553	ENSG00000141759	TXNL4A	0.577447	0.0190661	0.563638	0.120686	0.218839	3.10011e-25	4.28827e-24	17	23	23	C2	Muscle. skeletal (GTEx)	EpiXcan	0.996588	gtex_sklm	0.999981
3554	ENSG00000114857	NKTR	0.577241	0.0248646	0.563777	0.0607863	0.223166	8.43287e-25	1.13594e-23	16	21	21	C2	Muscle. skeletal (GTEx)	EpiXcan	0.996588	gtex_sklm	0.999981
3555	ENSG00000128482	RNF112	-0.576953	-0.0498836	0.563971	0.0194989	0.0180295	0.00666071	0.016141	18	21	21	C2	Muscle. skeletal (GTEx)	EpiXcan	0.996588	gtex_sklm	0.999981
3556	ENSG00000213465	ARL2	0.575531	0.0199422	0.564933	0.109497	0.260388	1.4943e-29	2.53083e-28	8	11	11	C2	Muscle. skeletal (GTEx)	EpiXcan	0.996588	gtex_sklm	0.999981
3557	ENSG00000158828	PINK1	0.575496	0.0165162	0.564956	0.144326	0.358247	2.0479e-43	5.93762e-42	53	70	70	C2	Muscle. skeletal (GTEx)	EpiXcan	0.996588	gtex_sklm	0.999981
3558	ENSG00000174775	HRAS	-0.574615	-0.0359263	0.565552	0.0284267	0.0472603	8.4254e-06	2.86513e-05	12	12	12	C2	Muscle. skeletal (GTEx)	EpiXcan	0.996588	gtex_sklm	0.999981
3559	ENSG00000092201	SUPT16H	-0.574592	-0.0464822	0.565567	0.0180812	0.0265673	0.00089626	0.0024146	10	14	14	C2	Muscle. skeletal (GTEx)	EpiXcan	0.996588	gtex_sklm	0.999981
3560	ENSG00000185917	SETD4	0.574231	0.0652752	0.565812	0.00834334	0.0288274	0.000586936	0.00161349	12	14	14	C2	Muscle. skeletal (GTEx)	EpiXcan	0.996588	gtex_sklm	0.999981
3561	ENSG00000078070	MCCC1	-0.574004	-0.0201159	0.565965	0.0839445	0.294723	4.01814e-35	8.67867e-34	38	52	52	C2	Muscle. skeletal (GTEx)	EpiXcan	0.996588	gtex_sklm	0.999981
3562	ENSG00000180917	CMTR2	-0.57391	-0.135533	0.566029	0.00331025	0.0580262	9.27065e-07	3.49676e-06	12	15	15	C2	Muscle. skeletal (GTEx)	EpiXcan	0.996588	gtex_sklm	0.999981
3563	ENSG00000163702	IL17RC	-0.573855	-0.014238	0.566066	0.206234	0.302054	2.92689e-35	6.34145e-34	29	35	35	C2	Muscle. skeletal (GTEx)	EpiXcan	0.996588	gtex_sklm	0.999981
3564	ENSG00000162426	SLC45A1	-0.573669	-0.0223489	0.566192	0.0620361	0.0885272	8.31825e-10	4.2472e-09	26	31	31	C2	Muscle. skeletal (GTEx)	EpiXcan	0.996588	gtex_sklm	0.999981
3565	ENSG00000197253	TPSB2	0.573344	0.0435273	0.566412	0.0370925	0.103612	2.03459e-11	1.18724e-10	40	61	61	C2	Muscle. skeletal (GTEx)	EpiXcan	0.996588	gtex_sklm	0.999981
3566	ENSG00000100591	AHSA1	-0.572967	-0.0554309	0.566667	0.00760048	0.017692	0.00730118	0.0176315	11	14	14	C2	Muscle. skeletal (GTEx)	EpiXcan	0.996588	gtex_sklm	0.999981
3567	ENSG00000116213	WRAP73	0.572584	0.0248674	0.566927	0.0748607	0.23518	2.73273e-26	4.0034e-25	52	76	76	C2	Muscle. skeletal (GTEx)	EpiXcan	0.996588	gtex_sklm	0.999981
3568	ENSG00000086289	EPDR1	-0.57252	-0.0204486	0.56697	0.0899632	0.166781	2.13852e-18	2.00674e-17	30	33	33	C2	Muscle. skeletal (GTEx)	EpiXcan	0.996588	gtex_sklm	0.999981
3569	ENSG00000100034	PPM1F	-0.572255	-0.114505	0.567149	0.00485533	0.0197219	0.00461124	0.0113749	9	15	15	C2	Muscle. skeletal (GTEx)	EpiXcan	0.996588	gtex_sklm	0.999981
3570	ENSG00000135778	NTPCR	0.571913	0.0202157	0.567381	0.0890796	0.471145	8.68814e-64	5.33898e-62	28	34	34	C2	Muscle. skeletal (GTEx)	EpiXcan	0.996588	gtex_sklm	0.999981
3571	ENSG00000205763	RP9P	0.571458	0.179568	0.567689	0.0011757	0.0147969	0.0139695	0.0326229	4	9	9	C2	Muscle. skeletal (GTEx)	EpiXcan	0.996588	gtex_sklm	0.999981
3572	ENSG00000162704	ARPC5	-0.571049	-0.0245717	0.567966	0.0468254	0.128853	3.92549e-14	2.82913e-13	24	28	28	C2	Muscle. skeletal (GTEx)	EpiXcan	0.996588	gtex_sklm	0.999981
3573	ENSG00000197548	ATG7	-0.570964	-0.0213719	0.568024	0.099831	0.141011	2.6164e-15	2.05175e-14	28	38	38	C2	Muscle. skeletal (GTEx)	EpiXcan	0.996588	gtex_sklm	0.999981
3574	ENSG00000118246	FASTKD2	-0.570159	-0.0211512	0.56857	0.0853273	0.104047	1.44485e-11	8.56793e-11	26	29	29	C2	Muscle. skeletal (GTEx)	EpiXcan	0.996588	gtex_sklm	0.999981
3575	ENSG00000091136	LAMB1	-0.570131	-0.025874	0.568589	0.0667353	0.217829	2.66039e-24	3.47578e-23	7	9	9	C2	Muscle. skeletal (GTEx)	EpiXcan	0.996588	gtex_sklm	0.999981
3576	ENSG00000012779	ALOX5	-0.5701	-0.0302427	0.56861	0.0382954	0.0740313	1.90133e-08	8.48512e-08	11	15	15	C2	Muscle. skeletal (GTEx)	EpiXcan	0.996588	gtex_sklm	0.999981
3577	ENSG00000154710	RABGEF1	-0.570028	-0.0227974	0.568659	0.0706399	0.126997	9.07258e-14	6.35401e-13	54	66	66	C2	Muscle. skeletal (GTEx)	EpiXcan	0.996588	gtex_sklm	0.999981
3578	ENSG00000177150	FAM210A	-0.569748	-0.0476751	0.568848	0.0149367	0.0549898	1.66228e-06	6.10088e-06	16	21	21	C2	Muscle. skeletal (GTEx)	EpiXcan	0.996588	gtex_sklm	0.999981
3579	ENSG00000107669	ATE1	-0.568948	-0.036754	0.569392	0.0351487	0.180888	4.0028e-20	4.16723e-19	25	36	36	C2	Muscle. skeletal (GTEx)	EpiXcan	0.996588	gtex_sklm	0.999981
3580	ENSG00000135363	LMO2	-0.56845	-0.0439641	0.569729	0.0249772	0.0231433	0.00200978	0.00518517	41	48	48	C2	Muscle. skeletal (GTEx)	EpiXcan	0.996588	gtex_sklm	0.999981
3581	ENSG00000110871	COQ5	0.568391	0.0115618	0.56977	0.264325	0.633262	6.37053e-106	1.76948e-103	32	42	42	C2	Muscle. skeletal (GTEx)	EpiXcan	0.996588	gtex_sklm	0.999981
3582	ENSG00000237172	B3GNT9	-0.567881	-0.0674399	0.570116	0.00823972	0.0245406	0.00156084	0.00407921	8	13	13	C2	Muscle. skeletal (GTEx)	EpiXcan	0.996588	gtex_sklm	0.999981
3583	ENSG00000165915	SLC39A13	-0.567874	-0.0279989	0.570121	0.0434301	0.082481	3.32639e-09	1.60183e-08	10	11	11	C2	Muscle. skeletal (GTEx)	EpiXcan	0.996588	gtex_sklm	0.999981
3584	ENSG00000155085	AK9	0.567322	0.0684471	0.570495	0.00796992	0.017078	0.00778078	0.0187278	11	13	13	C2	Muscle. skeletal (GTEx)	EpiXcan	0.996588	gtex_sklm	0.999981
3585	ENSG00000245060	LINC00847	-0.567217	-0.0591493	0.570567	0.0111861	0.060398	4.48991e-07	1.75255e-06	12	15	15	C2	Muscle. skeletal (GTEx)	EpiXcan	0.996588	gtex_sklm	0.999981
3586	ENSG00000129347	KRI1	-0.567201	-0.0223202	0.570577	0.114219	0.188233	8.37829e-21	9.09045e-20	71	82	82	C2	Muscle. skeletal (GTEx)	EpiXcan	0.996588	gtex_sklm	0.999981
3587	ENSG00000105650	PDE4C	0.56666	0.0347112	0.570945	0.0282549	0.0876521	3.97259e-10	2.08745e-09	7	8	8	C2	Muscle. skeletal (GTEx)	EpiXcan	0.996588	gtex_sklm	0.999981
3588	ENSG00000148290	SURF1	-0.566386	-0.0135637	0.571132	0.230036	0.470089	4.03285e-64	2.58102e-62	35	47	47	C2	Muscle. skeletal (GTEx)	EpiXcan	0.996588	gtex_sklm	0.999981
3589	ENSG00000221988	PPT2	0.566033	0.0452479	0.571371	0.0145596	0.0464852	9.44218e-06	3.19603e-05	5	5	5	C2	Muscle. skeletal (GTEx)	EpiXcan	0.996588	gtex_sklm	0.999981
3590	ENSG00000169258	GPRIN1	-0.565953	-0.0625907	0.571426	0.0109805	0.0220518	0.00263157	0.00670837	9	11	11	C2	Muscle. skeletal (GTEx)	EpiXcan	0.996588	gtex_sklm	0.999981
3591	ENSG00000182636	NDN	0.565769	0.0283762	0.571551	0.0726017	0.15237	1.4714e-16	1.24679e-15	2	8	8	C2	Muscle. skeletal (GTEx)	EpiXcan	0.996588	gtex_sklm	0.999981
3592	ENSG00000053372	MRTO4	0.565517	0.0242768	0.571722	0.0653994	0.142488	1.92186e-15	1.51911e-14	33	35	35	C2	Muscle. skeletal (GTEx)	EpiXcan	0.996588	gtex_sklm	0.999981
3593	ENSG00000010361	FUZ	-0.564929	-0.0182375	0.572122	0.121861	0.186694	1.46622e-20	1.56758e-19	30	40	40	C2	Muscle. skeletal (GTEx)	EpiXcan	0.996588	gtex_sklm	0.999981
3594	ENSG00000224086	AC245452.1	-0.564912	-0.0132763	0.572134	0.260894	0.476291	4.93925e-65	3.25101e-63	41	56	56	C2	Muscle. skeletal (GTEx)	EpiXcan	0.996588	gtex_sklm	0.999981
3595	ENSG00000205670	SMIM11A	0.564684	0.206531	0.572289	0.00112885	0.0204304	0.00370794	0.00926019	2	5	5	C2	Muscle. skeletal (GTEx)	EpiXcan	0.996588	gtex_sklm	0.999981
3596	ENSG00000114054	PCCB	-0.563918	-0.0203844	0.57281	0.0811803	0.184721	1.63341e-20	1.74097e-19	17	22	22	C2	Muscle. skeletal (GTEx)	EpiXcan	0.996588	gtex_sklm	0.999981
3597	ENSG00000166716	ZNF592	0.563661	0.0430043	0.572985	0.0154044	0.0869098	1.1404e-09	5.75295e-09	7	9	9	C2	Muscle. skeletal (GTEx)	EpiXcan	0.996588	gtex_sklm	0.999981
3598	ENSG00000081307	UBA5	0.563481	0.0504244	0.573107	0.012656	0.010107	0.0435835	0.0945318	17	19	19	C2	Muscle. skeletal (GTEx)	EpiXcan	0.996588	gtex_sklm	0.999981
3599	ENSG00000165102	HGSNAT	0.563305	0.0402488	0.573227	0.0385783	0.0699166	5.78016e-08	2.46848e-07	38	46	46	C2	Muscle. skeletal (GTEx)	EpiXcan	0.996588	gtex_sklm	0.999981
3600	ENSG00000066827	ZFAT	0.562976	0.0227388	0.573451	0.0679288	0.122972	1.49936e-13	1.03341e-12	19	26	26	C2	Muscle. skeletal (GTEx)	EpiXcan	0.996588	gtex_sklm	0.999981
3601	ENSG00000245498	AP000866.1	0.562956	0.0175613	0.573465	0.109244	0.189184	1.03313e-20	1.11526e-19	13	18	18	C2	Muscle. skeletal (GTEx)	EpiXcan	0.996588	gtex_sklm	0.999981
3602	ENSG00000143013	LMO4	0.562671	0.0301659	0.573659	0.0388334	0.0371005	8.84097e-05	0.000266862	53	58	58	C2	Muscle. skeletal (GTEx)	EpiXcan	0.996588	gtex_sklm	0.999981
3603	ENSG00000160323	ADAMTS13	0.562501	0.0493535	0.573775	0.014913	0.0912615	2.03947e-10	1.10125e-09	12	17	17	C2	Muscle. skeletal (GTEx)	EpiXcan	0.996588	gtex_sklm	0.999981
3604	ENSG00000168958	MFF	0.562464	0.0129728	0.5738	0.182267	0.258015	2.56031e-29	4.27375e-28	43	51	51	C2	Muscle. skeletal (GTEx)	EpiXcan	0.996588	gtex_sklm	0.999981
3605	ENSG00000102802	MEDAG	-0.562217	-0.025553	0.573968	0.0407513	0.0251726	0.00139765	0.00367485	76	90	90	C2	Muscle. skeletal (GTEx)	EpiXcan	0.996588	gtex_sklm	0.999981
3606	ENSG00000107902	LHPP	-0.562156	-0.03888	0.57401	0.0251677	0.0526003	2.7929e-06	9.98398e-06	21	25	25	C2	Muscle. skeletal (GTEx)	EpiXcan	0.996588	gtex_sklm	0.999981
3607	ENSG00000127337	YEATS4	-0.562041	-0.0117228	0.574088	0.287624	0.417941	8.91727e-54	3.65319e-52	54	62	62	C2	Muscle. skeletal (GTEx)	EpiXcan	0.996588	gtex_sklm	0.999981
3608	ENSG00000125733	TRIP10	0.559737	0.0317298	0.575659	0.0499114	0.119118	3.84383e-13	2.56773e-12	6	7	7	C2	Muscle. skeletal (GTEx)	EpiXcan	0.996588	gtex_sklm	0.999981
3609	ENSG00000174529	TMEM81	0.559412	0.0953106	0.57588	0.0045481	0.0328558	0.000217619	0.000627291	14	18	18	C2	Muscle. skeletal (GTEx)	EpiXcan	0.996588	gtex_sklm	0.999981
3610	ENSG00000100097	LGALS1	0.559278	0.0393185	0.575972	0.0215689	0.0699133	5.23508e-08	2.24467e-07	8	8	8	C2	Muscle. skeletal (GTEx)	EpiXcan	0.996588	gtex_sklm	0.999981
3611	ENSG00000050130	JKAMP	-0.559148	-0.0374634	0.576061	0.0245734	0.118904	3.67026e-13	2.45651e-12	32	42	42	C2	Muscle. skeletal (GTEx)	EpiXcan	0.996588	gtex_sklm	0.999981
3612	ENSG00000166002	SMCO4	0.558876	0.242861	0.576246	0.000602977	0.0262687	0.00102683	0.00274613	2	3	3	C2	Muscle. skeletal (GTEx)	EpiXcan	0.996588	gtex_sklm	0.999981
3613	ENSG00000166295	ANAPC16	0.558757	0.0227843	0.576327	0.105913	0.210847	2.96174e-23	3.66929e-22	8	8	8	C2	Muscle. skeletal (GTEx)	EpiXcan	0.996588	gtex_sklm	0.999981
3614	ENSG00000103051	COG4	0.558577	0.0273301	0.576451	0.0484104	0.12776	5.59713e-14	3.9904e-13	9	15	15	C2	Muscle. skeletal (GTEx)	EpiXcan	0.996588	gtex_sklm	0.999981
3615	ENSG00000134574	DDB2	0.558375	0.0555161	0.576589	0.00993563	0.0251629	0.00118193	0.00313197	15	20	20	C2	Muscle. skeletal (GTEx)	EpiXcan	0.996588	gtex_sklm	0.999981
3616	ENSG00000121879	PIK3CA	-0.558157	-0.0443391	0.576737	0.0169893	0.0208601	0.00331384	0.00832988	12	13	13	C2	Muscle. skeletal (GTEx)	EpiXcan	0.996588	gtex_sklm	0.999981
3617	ENSG00000058729	RIOK2	0.557991	0.0180634	0.57685	0.135439	0.217261	2.68265e-24	3.50157e-23	7	8	8	C2	Muscle. skeletal (GTEx)	EpiXcan	0.996588	gtex_sklm	0.999981
3618	ENSG00000107551	RASSF4	-0.557667	-0.0183848	0.577072	0.0952387	0.127334	8.9228e-14	6.25542e-13	48	55	55	C2	Muscle. skeletal (GTEx)	EpiXcan	0.996588	gtex_sklm	0.999981
3619	ENSG00000166405	RIC3	0.557638	0.0689853	0.577092	0.0149299	0.0359051	9.18665e-05	0.000276935	24	33	33	C2	Muscle. skeletal (GTEx)	EpiXcan	0.996588	gtex_sklm	0.999981
3620	ENSG00000001630	CYP51A1	-0.557561	-0.0153759	0.577144	0.174049	0.275286	3.56956e-32	6.86621e-31	36	49	49	C2	Muscle. skeletal (GTEx)	EpiXcan	0.996588	gtex_sklm	0.999981
3621	ENSG00000232630	PRPS1P2	-0.557311	-0.0453255	0.577315	0.0261746	0.0769229	5.87864e-09	2.76193e-08	17	23	23	C2	Muscle. skeletal (GTEx)	EpiXcan	0.996588	gtex_sklm	0.999981
3622	ENSG00000213839	TMX2P1	-0.557008	-0.026442	0.577522	0.0448982	0.0814544	4.13881e-09	1.97389e-08	18	21	21	C2	Muscle. skeletal (GTEx)	EpiXcan	0.996588	gtex_sklm	0.999981
3623	ENSG00000068654	POLR1A	0.556923	0.0203255	0.57758	0.0931504	0.11726	4.71427e-13	3.12962e-12	21	24	24	C2	Muscle. skeletal (GTEx)	EpiXcan	0.996588	gtex_sklm	0.999981
3624	ENSG00000196295	AC005154.1	0.556627	0.013975	0.577782	0.155385	0.522203	3.19953e-75	2.98222e-73	24	30	30	C2	Muscle. skeletal (GTEx)	EpiXcan	0.996588	gtex_sklm	0.999981
3625	ENSG00000100104	SRRD	-0.555819	-0.0345325	0.578335	0.033679	0.182531	8.18577e-20	8.38377e-19	9	14	14	C2	Muscle. skeletal (GTEx)	EpiXcan	0.996588	gtex_sklm	0.999981
3626	ENSG00000172890	NADSYN1	0.555361	0.0127507	0.578648	0.193897	0.306668	7.7067e-36	1.69621e-34	30	36	36	C2	Muscle. skeletal (GTEx)	EpiXcan	0.996588	gtex_sklm	0.999981
3627	ENSG00000188629	ZNF177	0.555341	0.0342925	0.578661	0.0397021	0.0766766	9.92647e-09	4.56033e-08	24	31	31	C2	Muscle. skeletal (GTEx)	EpiXcan	0.996588	gtex_sklm	0.999981
3628	ENSG00000273311	DGCR11	-0.555064	-0.0331641	0.578851	0.0427612	0.102719	1.9934e-11	1.16516e-10	21	25	25	C2	Muscle. skeletal (GTEx)	EpiXcan	0.996588	gtex_sklm	0.999981
3629	ENSG00000169914	OTUD3	0.555027	0.0360598	0.578877	0.0165668	0.0438655	1.73342e-05	5.68717e-05	10	10	10	C2	Muscle. skeletal (GTEx)	EpiXcan	0.996588	gtex_sklm	0.999981
3630	ENSG00000174194	AGAP8	-0.554403	-0.134488	0.579303	0.00608283	0.472744	5.5214e-64	3.50143e-62	33	68	68	C2	Muscle. skeletal (GTEx)	EpiXcan	0.996588	gtex_sklm	0.999981
3631	ENSG00000075702	WDR62	0.55414	0.0151374	0.579483	0.1446	0.273883	1.02627e-32	2.00743e-31	17	19	19	C2	Muscle. skeletal (GTEx)	EpiXcan	0.996588	gtex_sklm	0.999981
3632	ENSG00000140905	GCSH	-0.554128	-0.0379558	0.579491	0.0247713	0.0681874	8.682e-08	3.65159e-07	5	5	5	C2	Muscle. skeletal (GTEx)	EpiXcan	0.996588	gtex_sklm	0.999981
3633	ENSG00000172059	KLF11	0.553846	0.0966402	0.579684	0.00492414	0.0160082	0.0105818	0.0250846	7	10	10	C2	Muscle. skeletal (GTEx)	EpiXcan	0.996588	gtex_sklm	0.999981
3634	ENSG00000139116	KIF21A	0.553388	0.0299893	0.579998	0.0919385	0.122922	8.44188e-14	5.93024e-13	15	16	16	C2	Muscle. skeletal (GTEx)	EpiXcan	0.996588	gtex_sklm	0.999981
3635	ENSG00000137818	RPLP1	-0.553107	-0.0445604	0.58019	0.0179923	0.0205896	0.00387005	0.00963212	9	10	10	C2	Muscle. skeletal (GTEx)	EpiXcan	0.996588	gtex_sklm	0.999981
3636	ENSG00000198185	ZNF334	0.552392	0.0106401	0.58068	0.257773	0.409656	7.92064e-52	3.00551e-50	13	15	15	C2	Muscle. skeletal (GTEx)	EpiXcan	0.996588	gtex_sklm	0.999981
3637	ENSG00000229358	DPY19L1P1	0.552092	0.027917	0.580886	0.0426142	0.136656	6.58405e-15	5.00489e-14	22	24	24	C2	Muscle. skeletal (GTEx)	EpiXcan	0.996588	gtex_sklm	0.999981
3638	ENSG00000100983	GSS	-0.551956	-0.0262315	0.580979	0.060416	0.105193	1.72493e-11	1.01465e-10	26	29	29	C2	Muscle. skeletal (GTEx)	EpiXcan	0.996588	gtex_sklm	0.999981
3639	ENSG00000196177	ACADSB	0.551835	0.0588106	0.581061	0.00905006	0.0378398	7.06216e-05	0.000215748	4	5	5	C2	Muscle. skeletal (GTEx)	EpiXcan	0.996588	gtex_sklm	0.999981
3640	ENSG00000124787	RPP40	0.551622	0.0122007	0.581207	0.210292	0.350899	2.93288e-42	8.06571e-41	28	29	29	C2	Muscle. skeletal (GTEx)	EpiXcan	0.996588	gtex_sklm	0.999981
3641	ENSG00000169738	DCXR	0.551366	0.0262352	0.581383	0.041218	0.175591	1.40634e-19	1.41737e-18	22	29	29	C2	Muscle. skeletal (GTEx)	EpiXcan	0.996588	gtex_sklm	0.999981
3642	ENSG00000234456	MAGI2-AS3	-0.551118	-0.0535234	0.581553	0.00984155	0.0725399	2.8057e-08	1.23543e-07	5	7	7	C2	Muscle. skeletal (GTEx)	EpiXcan	0.996588	gtex_sklm	0.999981
3643	ENSG00000143553	SNAPIN	-0.550798	-0.062917	0.581772	0.00968023	0.0359656	0.000111544	0.000332787	7	8	8	C2	Muscle. skeletal (GTEx)	EpiXcan	0.996588	gtex_sklm	0.999981
3644	ENSG00000167526	RPL13	-0.55071	-0.0211636	0.581833	0.0941441	0.206106	5.47544e-23	6.71164e-22	11	15	15	C2	Muscle. skeletal (GTEx)	EpiXcan	0.996588	gtex_sklm	0.999981
3645	ENSG00000120265	PCMT1	0.550698	0.0267504	0.581841	0.0485872	0.162346	9.23037e-19	8.82861e-18	29	38	38	C2	Muscle. skeletal (GTEx)	EpiXcan	0.996588	gtex_sklm	0.999981
3646	ENSG00000197948	FCHSD1	-0.550676	-0.0442451	0.581856	0.0181525	0.0534579	1.75122e-06	6.40532e-06	9	9	9	C2	Muscle. skeletal (GTEx)	EpiXcan	0.996588	gtex_sklm	0.999981
3647	ENSG00000187699	C2orf88	0.549656	0.0361701	0.582555	0.0148147	0.0106448	0.0381862	0.0836614	28	33	33	C2	Muscle. skeletal (GTEx)	EpiXcan	0.996588	gtex_sklm	0.999981
3648	ENSG00000178381	ZFAND2A	0.549472	0.0112391	0.582681	0.246058	0.57264	1.8383e-89	3.11346e-87	39	47	47	C2	Muscle. skeletal (GTEx)	EpiXcan	0.996588	gtex_sklm	0.999981
3649	ENSG00000269958	AL049840.4	-0.5489	-0.0195172	0.583074	0.103183	0.129	3.96378e-14	2.85524e-13	27	36	36	C2	Muscle. skeletal (GTEx)	EpiXcan	0.996588	gtex_sklm	0.999981
3650	ENSG00000143850	PLEKHA6	-0.54866	-0.0248353	0.583239	0.0518371	0.119986	4.34483e-13	2.89405e-12	17	23	23	C2	Muscle. skeletal (GTEx)	EpiXcan	0.996588	gtex_sklm	0.999981
3651	ENSG00000182240	BACE2	0.548492	0.0371531	0.583354	0.0171942	0.0213523	0.00318037	0.00802051	6	8	8	C2	Muscle. skeletal (GTEx)	EpiXcan	0.996588	gtex_sklm	0.999981
3652	ENSG00000154134	ROBO3	0.548468	0.0423191	0.58337	0.0185025	0.0712596	3.70149e-08	1.60947e-07	9	10	10	C2	Muscle. skeletal (GTEx)	EpiXcan	0.996588	gtex_sklm	0.999981
3653	ENSG00000163029	SMC6	-0.548453	-0.0565743	0.583381	0.0112022	0.0279501	0.000699239	0.00190412	9	14	14	C2	Muscle. skeletal (GTEx)	EpiXcan	0.996588	gtex_sklm	0.999981
3654	ENSG00000029639	TFB1M	-0.548406	-0.0542764	0.583413	0.0112155	0.0562048	9.58606e-07	3.61181e-06	9	11	11	C2	Muscle. skeletal (GTEx)	EpiXcan	0.996588	gtex_sklm	0.999981
3655	ENSG00000163521	GLB1L	-0.548374	-0.0443411	0.583435	0.0187106	0.0591124	6.48879e-07	2.4894e-06	8	8	8	C2	Muscle. skeletal (GTEx)	EpiXcan	0.996588	gtex_sklm	0.999981
3656	ENSG00000138400	MDH1B	0.548359	0.0349624	0.583445	0.0272991	0.0628106	2.13831e-07	8.63281e-07	12	14	14	C2	Muscle. skeletal (GTEx)	EpiXcan	0.996588	gtex_sklm	0.999981
3657	ENSG00000177963	RIC8A	-0.548182	-0.054094	0.583567	0.0131592	0.0329152	0.000249037	0.000711797	11	11	11	C2	Muscle. skeletal (GTEx)	EpiXcan	0.996588	gtex_sklm	0.999981
3658	ENSG00000144711	IQSEC1	-0.547802	-0.0334171	0.583828	0.0269493	0.06677	6.61638e-08	2.81262e-07	23	33	33	C2	Muscle. skeletal (GTEx)	EpiXcan	0.996588	gtex_sklm	0.999981
3659	ENSG00000102595	UGGT2	-0.547793	-0.0160674	0.583834	0.118042	0.254523	1.25294e-28	2.03044e-27	20	27	27	C2	Muscle. skeletal (GTEx)	EpiXcan	0.996588	gtex_sklm	0.999981
3660	ENSG00000070882	OSBPL3	-0.547704	-0.020426	0.583895	0.0810659	0.11445	1.44668e-12	9.25451e-12	20	22	22	C2	Muscle. skeletal (GTEx)	EpiXcan	0.996588	gtex_sklm	0.999981
3661	ENSG00000262580	AC087741.1	0.547507	0.02114	0.584031	0.0745513	0.264744	5.09732e-30	8.84894e-29	42	54	54	C2	Muscle. skeletal (GTEx)	EpiXcan	0.996588	gtex_sklm	0.999981
3662	ENSG00000129219	PLD2	-0.547414	-0.0432866	0.584095	0.0195879	0.121116	3.30223e-13	2.21874e-12	8	14	14	C2	Muscle. skeletal (GTEx)	EpiXcan	0.996588	gtex_sklm	0.999981
3663	ENSG00000148541	FAM13C	0.547294	0.0432414	0.584177	0.0223504	0.0188094	0.00566446	0.0138257	29	32	32	C2	Muscle. skeletal (GTEx)	EpiXcan	0.996588	gtex_sklm	0.999981
3664	ENSG00000144580	CNOT9	-0.546791	-0.0686642	0.584522	0.00951116	0.0289861	0.000570317	0.00157029	10	12	12	C2	Muscle. skeletal (GTEx)	EpiXcan	0.996588	gtex_sklm	0.999981
3665	ENSG00000113851	CRBN	0.546473	0.0330553	0.584741	0.0384414	0.108231	8.00062e-12	4.84151e-11	24	41	41	C2	Muscle. skeletal (GTEx)	EpiXcan	0.996588	gtex_sklm	0.999981
3666	ENSG00000109919	MTCH2	-0.546235	-0.0207499	0.584904	0.071146	0.186653	1.89143e-20	2.00673e-19	15	19	19	C2	Muscle. skeletal (GTEx)	EpiXcan	0.996588	gtex_sklm	0.999981
3667	ENSG00000164305	CASP3	-0.546152	-0.0602718	0.584961	0.0108676	0.0445073	1.57696e-05	5.19817e-05	4	4	4	C2	Muscle. skeletal (GTEx)	EpiXcan	0.996588	gtex_sklm	0.999981
3668	ENSG00000185880	TRIM69	0.545861	0.0113299	0.585161	0.290131	0.349522	1.72776e-42	4.83774e-41	30	37	37	C2	Muscle. skeletal (GTEx)	EpiXcan	0.996588	gtex_sklm	0.999981
3669	ENSG00000161526	SAP30BP	-0.545712	-0.0779288	0.585264	0.0056097	0.0126503	0.0225133	0.0510639	4	5	5	C2	Muscle. skeletal (GTEx)	EpiXcan	0.996588	gtex_sklm	0.999981
3670	ENSG00000185043	CIB1	-0.545041	-0.0264684	0.585726	0.050246	0.181231	7.59966e-20	7.79499e-19	30	39	39	C2	Muscle. skeletal (GTEx)	EpiXcan	0.996588	gtex_sklm	0.999981
3671	ENSG00000122299	ZC3H7A	-0.544866	-0.0510769	0.585845	0.0166107	0.025012	0.00130388	0.00343677	20	21	21	C2	Muscle. skeletal (GTEx)	EpiXcan	0.996588	gtex_sklm	0.999981
3672	ENSG00000087258	GNAO1	0.544861	0.0444991	0.585849	0.02523	0.0556499	9.14706e-07	3.45484e-06	20	25	25	C2	Muscle. skeletal (GTEx)	EpiXcan	0.996588	gtex_sklm	0.999981
3673	ENSG00000225828	FAM229A	-0.544776	-0.125352	0.585908	0.00330498	0.0110576	0.0338993	0.0749434	6	7	7	C2	Muscle. skeletal (GTEx)	EpiXcan	0.996588	gtex_sklm	0.999981
3674	ENSG00000177830	CHID1	-0.5446	-0.0319548	0.586028	0.0365523	0.129048	4.41585e-14	3.17265e-13	26	37	37	C2	Muscle. skeletal (GTEx)	EpiXcan	0.996588	gtex_sklm	0.999981
3675	ENSG00000115758	ODC1	-0.544585	-0.0358177	0.586039	0.027861	0.0767438	1.29277e-08	5.88077e-08	7	7	7	C2	Muscle. skeletal (GTEx)	EpiXcan	0.996588	gtex_sklm	0.999981
3676	ENSG00000091542	ALKBH5	-0.544569	-0.0139874	0.58605	0.165681	0.279283	8.0989e-32	1.52823e-30	43	52	52	C2	Muscle. skeletal (GTEx)	EpiXcan	0.996588	gtex_sklm	0.999981
3677	ENSG00000129636	ITFG1	0.544473	0.0471796	0.586116	0.0080717	0.0136947	0.0181684	0.0417545	15	17	17	C2	Muscle. skeletal (GTEx)	EpiXcan	0.996588	gtex_sklm	0.999981
3678	ENSG00000219665	AC008770.1	0.543922	0.0332716	0.586495	0.0298464	0.0437979	2.13752e-05	6.93272e-05	32	38	38	C2	Muscle. skeletal (GTEx)	EpiXcan	0.996588	gtex_sklm	0.999981
3679	ENSG00000162174	ASRGL1	0.543703	0.0351378	0.586646	0.0255741	0.219887	1.57711e-24	2.08798e-23	12	16	16	C2	Muscle. skeletal (GTEx)	EpiXcan	0.996588	gtex_sklm	0.999981
3680	ENSG00000128000	ZNF780B	0.543492	0.0658747	0.586791	0.00876398	0.0166873	0.0093885	0.0224226	14	16	16	C2	Muscle. skeletal (GTEx)	EpiXcan	0.996588	gtex_sklm	0.999981
3681	ENSG00000188818	ZDHHC11	-0.543324	-0.0267548	0.586907	0.0743219	0.139962	3.6508e-15	2.81679e-14	66	102	102	C2	Muscle. skeletal (GTEx)	EpiXcan	0.996588	gtex_sklm	0.999981
3682	ENSG00000144909	OSBPL11	-0.543315	-0.0634655	0.586913	0.00708053	0.0131845	0.0208619	0.0475356	11	12	12	C2	Muscle. skeletal (GTEx)	EpiXcan	0.996588	gtex_sklm	0.999981
3683	ENSG00000224877	NDUFAF8	-0.543302	-0.0321176	0.586922	0.0275448	0.0605163	3.7643e-07	1.4814e-06	17	21	21	C2	Muscle. skeletal (GTEx)	EpiXcan	0.996588	gtex_sklm	0.999981
3684	ENSG00000211643	IGLV5-52	-0.543183	-0.0568108	0.587004	0.0170905	0.191672	4.26674e-22	4.95456e-21	20	35	35	C2	Muscle. skeletal (GTEx)	EpiXcan	0.996588	gtex_sklm	0.999981
3685	ENSG00000273230	AC102953.2	0.54307	0.0448515	0.587082	0.0188682	0.011567	0.0304086	0.0677873	24	28	28	C2	Muscle. skeletal (GTEx)	EpiXcan	0.996588	gtex_sklm	0.999981
3686	ENSG00000169641	LUZP1	-0.542618	-0.011407	0.587393	0.158456	0.163224	5.34863e-18	4.88054e-17	56	62	62	C2	Muscle. skeletal (GTEx)	EpiXcan	0.996588	gtex_sklm	0.999981
3687	ENSG00000140511	HAPLN3	0.542546	0.0497239	0.587443	0.0129936	0.0636262	1.65752e-07	6.77648e-07	12	13	13	C2	Muscle. skeletal (GTEx)	EpiXcan	0.996588	gtex_sklm	0.999981
3688	ENSG00000215845	TSTD1	0.542454	0.0306688	0.587506	0.0475153	0.0656704	1.00161e-07	4.18484e-07	36	42	42	C2	Muscle. skeletal (GTEx)	EpiXcan	0.996588	gtex_sklm	0.999981
3689	ENSG00000143951	WDPCP	0.542289	0.0381488	0.587619	0.013852	0.0283167	0.00066138	0.00180741	14	17	17	C2	Muscle. skeletal (GTEx)	EpiXcan	0.996588	gtex_sklm	0.999981
3690	ENSG00000139370	SLC15A4	-0.542275	-0.0543723	0.587629	0.0119011	0.06389	2.24441e-07	9.04277e-07	6	8	8	C2	Muscle. skeletal (GTEx)	EpiXcan	0.996588	gtex_sklm	0.999981
3691	ENSG00000214575	CPEB1	-0.542073	-0.0715891	0.587768	0.00678204	0.0311387	0.000314789	0.000888214	3	4	4	C2	Muscle. skeletal (GTEx)	EpiXcan	0.996588	gtex_sklm	0.999981
3692	ENSG00000145416	MARCH1	0.542027	0.01676	0.5878	0.0793428	0.341463	1.74176e-41	4.72453e-40	22	35	35	C2	Muscle. skeletal (GTEx)	EpiXcan	0.996588	gtex_sklm	0.999981
3693	ENSG00000151718	WWC2	0.54161	0.821777	0.588087	4.98611e-05	0.0247733	0.00145567	0.0038209	2	3	3	C2	Muscle. skeletal (GTEx)	EpiXcan	0.996588	gtex_sklm	0.999981
3694	ENSG00000143365	RORC	-0.54139	-0.0293579	0.588238	0.0555211	0.0607221	2.61419e-07	1.04598e-06	24	29	29	C2	Muscle. skeletal (GTEx)	EpiXcan	0.996588	gtex_sklm	0.999981
3695	ENSG00000183617	MRPL54	0.541262	0.0135311	0.588327	0.149828	0.4248	2.89699e-56	1.35924e-54	35	50	50	C2	Muscle. skeletal (GTEx)	EpiXcan	0.996588	gtex_sklm	0.999981
3696	ENSG00000099219	ERMP1	0.541063	0.047987	0.588464	0.0229902	0.0202553	0.00424121	0.0105069	24	38	38	C2	Muscle. skeletal (GTEx)	EpiXcan	0.996588	gtex_sklm	0.999981
3697	ENSG00000197903	HIST1H2BK	-0.540854	-0.0474893	0.588608	0.0152932	0.0105395	0.0396622	0.0866082	15	17	17	C2	Muscle. skeletal (GTEx)	EpiXcan	0.996588	gtex_sklm	0.999981
3698	ENSG00000139624	CERS5	-0.54085	-0.0343806	0.588611	0.0292275	0.149976	1.55421e-16	1.31374e-15	14	16	16	C2	Muscle. skeletal (GTEx)	EpiXcan	0.996588	gtex_sklm	0.999981
3699	ENSG00000088298	EDEM2	0.540047	0.0280948	0.589164	0.0375328	0.0758902	1.07492e-08	4.92202e-08	11	12	12	C2	Muscle. skeletal (GTEx)	EpiXcan	0.996588	gtex_sklm	0.999981
3700	ENSG00000172728	FUT10	0.539906	0.0428762	0.589262	0.0206966	0.0882935	8.34144e-10	4.25748e-09	35	50	50	C2	Muscle. skeletal (GTEx)	EpiXcan	0.996588	gtex_sklm	0.999981
3701	ENSG00000099968	BCL2L13	-0.539513	-0.0266351	0.589533	0.0432501	0.119697	2.99252e-13	2.01944e-12	14	17	17	C2	Muscle. skeletal (GTEx)	EpiXcan	0.996588	gtex_sklm	0.999981
3702	ENSG00000103356	EARS2	0.538948	0.0189178	0.589922	0.0866681	0.267499	4.67298e-31	8.4503e-30	12	15	15	C2	Muscle. skeletal (GTEx)	EpiXcan	0.996588	gtex_sklm	0.999981
3703	ENSG00000272288	AL451165.2	-0.538596	-0.0291005	0.590166	0.0326308	0.0280183	0.000663178	0.00181161	37	40	40	C2	Muscle. skeletal (GTEx)	EpiXcan	0.996588	gtex_sklm	0.999981
3704	ENSG00000126934	MAP2K2	0.538495	0.0725655	0.590235	0.00772683	0.0288585	0.000564862	0.00155558	17	20	20	C2	Muscle. skeletal (GTEx)	EpiXcan	0.996588	gtex_sklm	0.999981
3705	ENSG00000110107	PRPF19	-0.538085	-0.135168	0.590519	0.00168242	0.0111108	0.0335811	0.074299	2	2	2	C2	Muscle. skeletal (GTEx)	EpiXcan	0.996588	gtex_sklm	0.999981
3706	ENSG00000196378	ZNF34	-0.537631	-0.0286421	0.590832	0.043145	0.0671184	1.03918e-07	4.33527e-07	15	21	21	C2	Muscle. skeletal (GTEx)	EpiXcan	0.996588	gtex_sklm	0.999981
3707	ENSG00000136868	SLC31A1	-0.537102	-0.0429145	0.591197	0.027085	0.0498682	4.54666e-06	1.59128e-05	17	18	18	C2	Muscle. skeletal (GTEx)	EpiXcan	0.996588	gtex_sklm	0.999981
3708	ENSG00000119414	PPP6C	0.536814	0.0298386	0.591396	0.0681816	0.0600486	4.46269e-07	1.74242e-06	59	70	70	C2	Muscle. skeletal (GTEx)	EpiXcan	0.996588	gtex_sklm	0.999981
3709	ENSG00000185760	KCNQ5	0.536709	0.0474701	0.591469	0.0083917	0.013924	0.0157994	0.0365886	4	4	4	C2	Muscle. skeletal (GTEx)	EpiXcan	0.996588	gtex_sklm	0.999981
3710	ENSG00000172201	ID4	0.536703	0.0655306	0.591473	0.0089344	0.0217676	0.00285588	0.0072443	5	7	7	C2	Muscle. skeletal (GTEx)	EpiXcan	0.996588	gtex_sklm	0.999981
3711	ENSG00000138688	KIAA1109	0.536497	0.0366656	0.591615	0.0189779	0.0390639	6.25348e-05	0.000192142	10	11	11	C2	Muscle. skeletal (GTEx)	EpiXcan	0.996588	gtex_sklm	0.999981
3712	ENSG00000236333	TRHDE-AS1	-0.536456	-0.0309726	0.591643	0.026602	0.0259452	0.00114619	0.00304183	37	41	41	C2	Muscle. skeletal (GTEx)	EpiXcan	0.996588	gtex_sklm	0.999981
3713	ENSG00000113140	SPARC	0.536191	0.0242254	0.591826	0.0430236	0.0836471	2.45068e-09	1.19631e-08	11	13	13	C2	Muscle. skeletal (GTEx)	EpiXcan	0.996588	gtex_sklm	0.999981
3714	ENSG00000066056	TIE1	-0.536086	-0.023067	0.591899	0.0529372	0.165643	2.08066e-18	1.95377e-17	19	24	24	C2	Muscle. skeletal (GTEx)	EpiXcan	0.996588	gtex_sklm	0.999981
3715	ENSG00000203896	LIME1	-0.535985	-0.0559779	0.591969	0.00983917	0.0352583	0.000103063	0.000308745	15	18	18	C2	Muscle. skeletal (GTEx)	EpiXcan	0.996588	gtex_sklm	0.999981
3716	ENSG00000158805	ZNF276	0.535951	0.045702	0.591992	0.0169355	0.0793395	6.90237e-09	3.22436e-08	10	12	12	C2	Muscle. skeletal (GTEx)	EpiXcan	0.996588	gtex_sklm	0.999981
3717	ENSG00000100523	DDHD1	0.535925	0.0292549	0.592011	0.0369744	0.103142	2.3308e-11	1.35553e-10	30	39	39	C2	Muscle. skeletal (GTEx)	EpiXcan	0.996588	gtex_sklm	0.999981
3718	ENSG00000120333	MRPS14	-0.53572	-0.0337122	0.592152	0.0514254	0.0730626	1.8037e-08	8.06235e-08	24	28	28	C2	Muscle. skeletal (GTEx)	EpiXcan	0.996588	gtex_sklm	0.999981
3719	ENSG00000176903	PNMA1	-0.535625	-0.0308424	0.592217	0.0375892	0.0811143	4.68642e-09	2.22437e-08	12	14	14	C2	Muscle. skeletal (GTEx)	EpiXcan	0.996588	gtex_sklm	0.999981
3720	ENSG00000112378	PERP	-0.535572	-0.147673	0.592254	0.00149238	0.0121527	0.0261883	0.0589193	9	13	13	C2	Muscle. skeletal (GTEx)	EpiXcan	0.996588	gtex_sklm	0.999981
3721	ENSG00000168490	PHYHIP	-0.535361	-1.57347	0.5924	1.9619e-05	0.0261972	0.000983589	0.00263454	1	2	2	C2	Muscle. skeletal (GTEx)	EpiXcan	0.996588	gtex_sklm	0.999981
3722	ENSG00000187372	PCDHB13	-0.535126	-0.048347	0.592562	0.0124462	0.0141726	0.0163889	0.0378654	12	16	16	C2	Muscle. skeletal (GTEx)	EpiXcan	0.996588	gtex_sklm	0.999981
3723	ENSG00000149196	HIKESHI	-0.534702	-0.0320821	0.592856	0.0231553	0.0223132	0.00250289	0.00640149	18	25	25	C2	Muscle. skeletal (GTEx)	EpiXcan	0.996588	gtex_sklm	0.999981
3724	ENSG00000130226	DPP6	-0.534681	-0.016235	0.592871	0.137539	0.0791222	6.98364e-09	3.26013e-08	141	169	169	C2	Muscle. skeletal (GTEx)	EpiXcan	0.996588	gtex_sklm	0.999981
3725	ENSG00000174177	CTU2	0.534638	2.65265	0.5929	5.6471e-06	0.0631572	2.33086e-07	9.37475e-07	1	2	2	C2	Muscle. skeletal (GTEx)	EpiXcan	0.996588	gtex_sklm	0.999981
3726	ENSG00000121690	DEPDC7	0.534579	0.0500985	0.592941	0.0148956	0.0556791	1.00695e-06	3.7829e-06	11	15	15	C2	Muscle. skeletal (GTEx)	EpiXcan	0.996588	gtex_sklm	0.999981
3727	ENSG00000165948	IFI27L1	-0.534498	-0.0124916	0.592997	0.2212	0.345064	2.02716e-41	5.45606e-40	16	20	20	C2	Muscle. skeletal (GTEx)	EpiXcan	0.996588	gtex_sklm	0.999981
3728	ENSG00000173209	AHSA2	0.534069	0.0148885	0.593294	0.146542	0.241718	3.64934e-27	5.52092e-26	43	48	48	C2	Muscle. skeletal (GTEx)	EpiXcan	0.996588	gtex_sklm	0.999981
3729	ENSG00000072364	AFF4	-0.533907	-0.257583	0.593406	0.000483473	0.0228004	0.00218416	0.00561734	4	7	7	C2	Muscle. skeletal (GTEx)	EpiXcan	0.996588	gtex_sklm	0.999981
3730	ENSG00000115539	PDCL3	0.5337	0.026547	0.593549	0.0455924	0.120362	4.96463e-13	3.28797e-12	8	13	13	C2	Muscle. skeletal (GTEx)	EpiXcan	0.996588	gtex_sklm	0.999981
3731	ENSG00000129465	RIPK3	-0.533496	-0.0415203	0.59369	0.0579076	0.0433335	2.25255e-05	7.27691e-05	52	65	65	C2	Muscle. skeletal (GTEx)	EpiXcan	0.996588	gtex_sklm	0.999981
3732	ENSG00000188026	RILPL1	-0.533468	-0.0248199	0.59371	0.051706	0.0762971	1.35867e-08	6.16639e-08	25	31	31	C2	Muscle. skeletal (GTEx)	EpiXcan	0.996588	gtex_sklm	0.999981
3733	ENSG00000101298	SNPH	-0.533233	-0.0334705	0.593872	0.0367433	0.0638455	2.36985e-07	9.52329e-07	75	89	89	C2	Muscle. skeletal (GTEx)	EpiXcan	0.996588	gtex_sklm	0.999981
3734	ENSG00000167186	COQ7	-0.53321	-0.0381686	0.593888	0.033431	0.0412947	3.6835e-05	0.000116133	46	57	57	C2	Muscle. skeletal (GTEx)	EpiXcan	0.996588	gtex_sklm	0.999981
3735	ENSG00000185950	IRS2	-0.533123	-0.0950946	0.593949	0.00449679	0.0125591	0.0242853	0.0548948	7	11	11	C2	Muscle. skeletal (GTEx)	EpiXcan	0.996588	gtex_sklm	0.999981
3736	ENSG00000186806	VSIG10L	0.532724	0.0775375	0.594225	0.0041231	0.0224312	0.00259695	0.00662622	9	10	10	C2	Muscle. skeletal (GTEx)	EpiXcan	0.996588	gtex_sklm	0.999981
3737	ENSG00000146411	SLC2A12	-0.532691	-0.0159693	0.594247	0.11601	0.203838	1.9327e-22	2.29806e-21	6	7	7	C2	Muscle. skeletal (GTEx)	EpiXcan	0.996588	gtex_sklm	0.999981
3738	ENSG00000248508	SRP14-AS1	-0.532615	-0.061135	0.5943	0.00711881	0.492027	8.15648e-68	5.9935e-66	8	12	12	C2	Muscle. skeletal (GTEx)	EpiXcan	0.996588	gtex_sklm	0.999981
3739	ENSG00000112079	STK38	0.532374	0.086895	0.594467	0.0044416	0.0115456	0.0286985	0.0641915	14	15	15	C2	Muscle. skeletal (GTEx)	EpiXcan	0.996588	gtex_sklm	0.999981
3740	ENSG00000181315	ZNF322	-0.532358	-0.0464362	0.594478	0.0154447	0.101678	2.86784e-11	1.65401e-10	11	14	14	C2	Muscle. skeletal (GTEx)	EpiXcan	0.996588	gtex_sklm	0.999981
3741	ENSG00000196476	C20orf96	-0.532234	-0.0218226	0.594564	0.0683171	0.111026	3.73293e-12	2.3196e-11	8	8	8	C2	Muscle. skeletal (GTEx)	EpiXcan	0.996588	gtex_sklm	0.999981
3742	ENSG00000100077	GRK3	0.532052	0.0167415	0.59469	0.0321561	0.0795499	4.35646e-09	2.07342e-08	14	19	19	C2	Muscle. skeletal (GTEx)	EpiXcan	0.996588	gtex_sklm	0.999981
3743	ENSG00000204574	ABCF1	0.532001	0.0163061	0.594725	0.121662	0.177953	4.44213e-20	4.60734e-19	30	33	33	C2	Muscle. skeletal (GTEx)	EpiXcan	0.996588	gtex_sklm	0.999981
3744	ENSG00000205084	TMEM231	-0.531195	-0.0363416	0.595284	0.0197663	0.113693	2.36939e-12	1.49016e-11	4	6	6	C2	Muscle. skeletal (GTEx)	EpiXcan	0.996588	gtex_sklm	0.999981
3745	ENSG00000118579	MED28	0.530747	0.017638	0.595594	0.103296	0.193104	2.53092e-21	2.81646e-20	55	63	63	C2	Muscle. skeletal (GTEx)	EpiXcan	0.996588	gtex_sklm	0.999981
3746	ENSG00000111752	PHC1	0.530606	0.216948	0.595692	0.000812965	0.0210423	0.00348832	0.00874946	2	3	3	C2	Muscle. skeletal (GTEx)	EpiXcan	0.996588	gtex_sklm	0.999981
3747	ENSG00000168724	DNAJC21	-0.530429	-0.0213081	0.595815	0.0547876	0.0967675	5.8269e-11	3.28692e-10	37	46	46	C2	Muscle. skeletal (GTEx)	EpiXcan	0.996588	gtex_sklm	0.999981
3748	ENSG00000178222	RNF212	0.530268	0.0531844	0.595926	0.0204113	0.0845373	2.2207e-09	1.09018e-08	37	50	50	C2	Muscle. skeletal (GTEx)	EpiXcan	0.996588	gtex_sklm	0.999981
3749	ENSG00000100014	SPECC1L	0.530174	0.0211884	0.595991	0.0671288	0.132704	1.71423e-14	1.26567e-13	21	24	24	C2	Muscle. skeletal (GTEx)	EpiXcan	0.996588	gtex_sklm	0.999981
3750	ENSG00000007866	TEAD3	-0.530104	-0.0430034	0.59604	0.0247562	0.0188577	0.00520776	0.0127716	31	34	34	C2	Muscle. skeletal (GTEx)	EpiXcan	0.996588	gtex_sklm	0.999981
3751	ENSG00000112357	PEX7	0.529823	0.0112904	0.596235	0.21475	0.327437	5.21633e-39	1.28447e-37	13	14	14	C2	Muscle. skeletal (GTEx)	EpiXcan	0.996588	gtex_sklm	0.999981
3752	ENSG00000181649	PHLDA2	0.528752	0.0516601	0.596977	0.0142456	0.0176236	0.00743918	0.0179523	19	28	28	C2	Muscle. skeletal (GTEx)	EpiXcan	0.996588	gtex_sklm	0.999981
3753	ENSG00000008283	CYB561	-0.528525	-0.0494859	0.597135	0.0146537	0.018504	0.00617023	0.0149995	9	10	10	C2	Muscle. skeletal (GTEx)	EpiXcan	0.996588	gtex_sklm	0.999981
3754	ENSG00000123191	ATP7B	0.528426	0.0124004	0.597204	0.129193	0.130704	3.21054e-14	2.32836e-13	68	76	76	C2	Muscle. skeletal (GTEx)	EpiXcan	0.996588	gtex_sklm	0.999981
3755	ENSG00000005187	ACSM3	-0.528364	-0.0204456	0.597246	0.0726026	0.214038	2.34242e-24	3.06612e-23	30	37	37	C2	Muscle. skeletal (GTEx)	EpiXcan	0.996588	gtex_sklm	0.999981
3756	ENSG00000117593	DARS2	0.528211	0.0166897	0.597353	0.110318	0.277024	4.40831e-32	8.42127e-31	28	34	34	C2	Muscle. skeletal (GTEx)	EpiXcan	0.996588	gtex_sklm	0.999981
3757	ENSG00000145882	PCYOX1L	0.528167	0.0666601	0.597383	0.00653902	0.0153249	0.0109092	0.0258235	7	8	8	C2	Muscle. skeletal (GTEx)	EpiXcan	0.996588	gtex_sklm	0.999981
3758	ENSG00000170502	NUDT9	-0.528126	-0.0352359	0.597412	0.0235295	0.0579419	8.98369e-07	3.3959e-06	26	32	32	C2	Muscle. skeletal (GTEx)	EpiXcan	0.996588	gtex_sklm	0.999981
3759	ENSG00000080854	IGSF9B	0.52791	0.0405364	0.597562	0.0212946	0.0466775	8.14554e-06	2.77472e-05	5	6	6	C2	Muscle. skeletal (GTEx)	EpiXcan	0.996588	gtex_sklm	0.999981
3760	ENSG00000259248	USP3-AS1	0.527878	0.0665187	0.597584	0.00920617	0.0148235	0.0143622	0.0335062	15	20	20	C2	Muscle. skeletal (GTEx)	EpiXcan	0.996588	gtex_sklm	0.999981
3761	ENSG00000198837	DENND4B	0.5278	0.0519537	0.597638	0.0111691	0.0270901	0.000808557	0.00218766	7	10	10	C2	Muscle. skeletal (GTEx)	EpiXcan	0.996588	gtex_sklm	0.999981
3762	ENSG00000115602	IL1RL1	-0.527337	-0.0526622	0.597959	0.00890278	0.0343223	0.000150918	0.000443962	9	13	13	C2	Muscle. skeletal (GTEx)	EpiXcan	0.996588	gtex_sklm	0.999981
3763	ENSG00000103254	FAM173A	-0.526991	-0.407996	0.5982	0.000262343	0.0478577	7.06296e-06	2.42558e-05	1	3	3	C2	Muscle. skeletal (GTEx)	EpiXcan	0.996588	gtex_sklm	0.999981
3764	ENSG00000171763	SPATA5L1	0.526439	0.0200836	0.598583	0.0769371	0.168619	3.00769e-18	2.7959e-17	13	17	17	C2	Muscle. skeletal (GTEx)	EpiXcan	0.996588	gtex_sklm	0.999981
3765	ENSG00000230513	THAP7-AS1	0.526216	0.0102259	0.598738	0.321227	0.461774	1.42391e-63	8.63548e-62	17	23	23	C2	Muscle. skeletal (GTEx)	EpiXcan	0.996588	gtex_sklm	0.999981
3766	ENSG00000047579	DTNBP1	0.526045	0.0334292	0.598857	0.0363802	0.0802666	3.9915e-09	1.90626e-08	14	15	15	C2	Muscle. skeletal (GTEx)	EpiXcan	0.996588	gtex_sklm	0.999981
3767	ENSG00000169021	UQCRFS1	-0.525756	-0.0444908	0.599058	0.0179964	0.0174288	0.00776097	0.0186834	43	54	54	C2	Muscle. skeletal (GTEx)	EpiXcan	0.996588	gtex_sklm	0.999981
3768	ENSG00000175581	MRPL48	-0.525747	-0.0128827	0.599064	0.210896	0.257187	3.56424e-30	6.21862e-29	41	48	48	C2	Muscle. skeletal (GTEx)	EpiXcan	0.996588	gtex_sklm	0.999981
3769	ENSG00000166825	ANPEP	-0.525436	-0.0247598	0.59928	0.0791412	0.192001	3.02762e-21	3.35576e-20	18	21	21	C2	Muscle. skeletal (GTEx)	EpiXcan	0.996588	gtex_sklm	0.999981
3770	ENSG00000257949	TEN1	-0.525341	-0.0173286	0.599346	0.0890829	0.163629	8.03049e-18	7.27037e-17	16	17	17	C2	Muscle. skeletal (GTEx)	EpiXcan	0.996588	gtex_sklm	0.999981
3771	ENSG00000119812	FAM98A	-0.524916	-0.0392174	0.599642	0.0226895	0.106904	1.14964e-11	6.86423e-11	5	6	6	C2	Muscle. skeletal (GTEx)	EpiXcan	0.996588	gtex_sklm	0.999981
3772	ENSG00000160949	TONSL	0.524635	0.0280282	0.599837	0.04071	0.0690566	6.93298e-08	2.9418e-07	13	14	14	C2	Muscle. skeletal (GTEx)	EpiXcan	0.996588	gtex_sklm	0.999981
3773	ENSG00000136068	FLNB	-0.524613	-0.0528157	0.599852	0.0120344	0.0111708	0.033109	0.0733596	10	13	13	C2	Muscle. skeletal (GTEx)	EpiXcan	0.996588	gtex_sklm	0.999981
3774	ENSG00000134779	TPGS2	-0.524432	-0.0179634	0.599978	0.105661	0.181726	5.05132e-20	5.21582e-19	21	24	24	C2	Muscle. skeletal (GTEx)	EpiXcan	0.996588	gtex_sklm	0.999981
3775	ENSG00000107719	PALD1	-0.524157	-0.0174998	0.600169	0.0833391	0.0845423	1.84895e-09	9.16097e-09	68	86	86	C2	Muscle. skeletal (GTEx)	EpiXcan	0.996588	gtex_sklm	0.999981
3776	ENSG00000105810	CDK6	0.523758	0.0698488	0.600447	0.00833807	0.0117107	0.0277271	0.0621889	4	4	4	C2	Muscle. skeletal (GTEx)	EpiXcan	0.996588	gtex_sklm	0.999981
3777	ENSG00000141349	G6PC3	-0.523716	-0.0382934	0.600476	0.0181877	0.120686	3.81944e-13	2.55267e-12	6	8	8	C2	Muscle. skeletal (GTEx)	EpiXcan	0.996588	gtex_sklm	0.999981
3778	ENSG00000188112	C6orf132	0.523247	0.0696642	0.600802	0.0066536	0.052156	2.91261e-06	1.03959e-05	6	7	7	C2	Muscle. skeletal (GTEx)	EpiXcan	0.996588	gtex_sklm	0.999981
3779	ENSG00000130997	POLN	-0.52298	-0.0996689	0.600988	0.00360144	0.0137137	0.0183671	0.0421764	13	15	15	C2	Muscle. skeletal (GTEx)	EpiXcan	0.996588	gtex_sklm	0.999981
3780	ENSG00000156795	WDYHV1	0.522861	0.0137763	0.601071	0.172247	0.269448	9.76402e-32	1.83495e-30	38	43	43	C2	Muscle. skeletal (GTEx)	EpiXcan	0.996588	gtex_sklm	0.999981
3781	ENSG00000151725	CENPU	0.522669	0.0261149	0.601205	0.052185	0.0828567	2.01665e-09	9.94927e-09	31	39	39	C2	Muscle. skeletal (GTEx)	EpiXcan	0.996588	gtex_sklm	0.999981
3782	ENSG00000174332	GLIS1	0.522656	0.0658143	0.601214	0.00592444	0.0411745	3.76987e-05	0.000118775	4	6	6	C2	Muscle. skeletal (GTEx)	EpiXcan	0.996588	gtex_sklm	0.999981
3783	ENSG00000040487	PQLC2	0.521975	0.0346946	0.601688	0.0234114	0.052218	3.30024e-06	1.17102e-05	11	14	14	C2	Muscle. skeletal (GTEx)	EpiXcan	0.996588	gtex_sklm	0.999981
3784	ENSG00000133878	DUSP26	-0.521762	-0.0233483	0.601836	0.0563157	0.0902869	5.93282e-10	3.07789e-09	12	12	12	C2	Muscle. skeletal (GTEx)	EpiXcan	0.996588	gtex_sklm	0.999981
3785	ENSG00000076003	MCM6	-0.521756	-0.0653072	0.601841	0.00706727	0.0184759	0.00632016	0.0153466	4	6	6	C2	Muscle. skeletal (GTEx)	EpiXcan	0.996588	gtex_sklm	0.999981
3786	ENSG00000177981	ASB8	-0.521741	-0.029323	0.601851	0.0218853	0.0333881	0.000203314	0.000588011	20	25	25	C2	Muscle. skeletal (GTEx)	EpiXcan	0.996588	gtex_sklm	0.999981
3787	ENSG00000138430	OLA1	0.521684	0.0588239	0.60189	0.00875779	0.0214525	0.00324699	0.00817237	11	11	11	C2	Muscle. skeletal (GTEx)	EpiXcan	0.996588	gtex_sklm	0.999981
3788	ENSG00000135272	MDFIC	0.521635	0.0382513	0.601925	0.0415046	0.0260452	0.000810875	0.00219307	47	58	58	C2	Muscle. skeletal (GTEx)	EpiXcan	0.996588	gtex_sklm	0.999981
3789	ENSG00000186792	HYAL3	-0.521337	-0.0184263	0.602132	0.0839795	0.0794721	2.7313e-09	1.3263e-08	31	33	33	C2	Muscle. skeletal (GTEx)	EpiXcan	0.996588	gtex_sklm	0.999981
3790	ENSG00000171291	ZNF439	0.521052	0.0144179	0.60233	0.185809	0.260769	1.71242e-29	2.88968e-28	21	28	28	C2	Muscle. skeletal (GTEx)	EpiXcan	0.996588	gtex_sklm	0.999981
3791	ENSG00000050628	PTGER3	-0.520862	-0.0263138	0.602463	0.0375759	0.0718517	3.71074e-08	1.61197e-07	38	42	42	C2	Muscle. skeletal (GTEx)	EpiXcan	0.996588	gtex_sklm	0.999981
3792	ENSG00000231768	LINC01354	-0.520514	-0.0452706	0.602705	0.0181494	0.0871476	9.62956e-10	4.88799e-09	7	10	10	C2	Muscle. skeletal (GTEx)	EpiXcan	0.996588	gtex_sklm	0.999981
3793	ENSG00000163378	EOGT	-0.520356	-0.0288854	0.602816	0.037096	0.0205728	0.0034751	0.00871787	26	34	34	C2	Muscle. skeletal (GTEx)	EpiXcan	0.996588	gtex_sklm	0.999981
3794	ENSG00000122952	ZWINT	-0.520279	-14.6151	0.602869	1.40088e-07	0.0163332	0.00947209	0.0226028	3	6	6	C2	Muscle. skeletal (GTEx)	EpiXcan	0.996588	gtex_sklm	0.999981
3795	ENSG00000160124	CCDC58	-0.520053	-0.0298198	0.603027	0.0424672	0.105531	1.33792e-11	7.9474e-11	23	24	24	C2	Muscle. skeletal (GTEx)	EpiXcan	0.996588	gtex_sklm	0.999981
3796	ENSG00000184014	DENND5A	0.519711	0.0315	0.603265	0.0212181	0.037494	7.29372e-05	0.00022248	9	11	11	C2	Muscle. skeletal (GTEx)	EpiXcan	0.996588	gtex_sklm	0.999981
3797	ENSG00000171503	ETFDH	-0.519427	-0.0113099	0.603463	0.21751	0.421208	6.33273e-54	2.6332e-52	11	14	14	C2	Muscle. skeletal (GTEx)	EpiXcan	0.996588	gtex_sklm	0.999981
3798	ENSG00000159720	ATP6V0D1	-0.519356	-0.0146863	0.603513	0.129802	0.192416	8.47203e-22	9.69189e-21	23	24	24	C2	Muscle. skeletal (GTEx)	EpiXcan	0.996588	gtex_sklm	0.999981
3799	ENSG00000197372	ZNF675	0.519249	0.0163393	0.603587	0.17238	0.231034	5.71384e-26	8.15558e-25	18	23	23	C2	Muscle. skeletal (GTEx)	EpiXcan	0.996588	gtex_sklm	0.999981
3800	ENSG00000099942	CRKL	-0.519063	-0.132104	0.603717	0.00215447	0.0368959	9.51342e-05	0.000286165	9	15	15	C2	Muscle. skeletal (GTEx)	EpiXcan	0.996588	gtex_sklm	0.999981
3801	ENSG00000135828	RNASEL	-0.51905	-0.0115381	0.603726	0.240743	0.33425	6.12357e-40	1.57781e-38	15	16	16	C2	Muscle. skeletal (GTEx)	EpiXcan	0.996588	gtex_sklm	0.999981
3802	ENSG00000100603	SNW1	-0.519044	-0.074245	0.60373	0.00547602	0.0279297	0.000747248	0.00202691	6	8	8	C2	Muscle. skeletal (GTEx)	EpiXcan	0.996588	gtex_sklm	0.999981
3803	ENSG00000109667	SLC2A9	-0.519002	-0.0234589	0.60376	0.0568367	0.0911268	4.22863e-10	2.21779e-09	15	15	15	C2	Muscle. skeletal (GTEx)	EpiXcan	0.996588	gtex_sklm	0.999981
3804	ENSG00000108100	CCNY	0.517709	0.033948	0.604661	0.0245538	0.0438511	2.14291e-05	6.94857e-05	12	17	17	C2	Muscle. skeletal (GTEx)	EpiXcan	0.996588	gtex_sklm	0.999981
3805	ENSG00000167772	ANGPTL4	0.517668	0.0671835	0.60469	0.00572649	0.0147916	0.0140745	0.032857	5	6	6	C2	Muscle. skeletal (GTEx)	EpiXcan	0.996588	gtex_sklm	0.999981
3806	ENSG00000128185	DGCR6L	0.517173	0.029355	0.605036	0.0524649	0.110663	3.85648e-12	2.39423e-11	12	14	14	C2	Muscle. skeletal (GTEx)	EpiXcan	0.996588	gtex_sklm	0.999981
3807	ENSG00000138750	NUP54	0.517126	0.0156465	0.605068	0.132253	0.226629	5.05346e-26	7.24278e-25	32	37	37	C2	Muscle. skeletal (GTEx)	EpiXcan	0.996588	gtex_sklm	0.999981
3808	ENSG00000198677	TTC37	0.517018	0.0744222	0.605144	0.00529759	0.0315825	0.000320728	0.000903871	3	4	4	C2	Muscle. skeletal (GTEx)	EpiXcan	0.996588	gtex_sklm	0.999981
3809	ENSG00000107819	SFXN3	0.516826	0.015594	0.605278	0.124387	0.0970775	1.19527e-10	6.58728e-10	60	69	69	C2	Muscle. skeletal (GTEx)	EpiXcan	0.996588	gtex_sklm	0.999981
3810	ENSG00000148655	LRMDA	-0.516821	-0.0238846	0.605281	0.0581454	0.128974	4.4677e-14	3.20659e-13	24	26	26	C2	Muscle. skeletal (GTEx)	EpiXcan	0.996588	gtex_sklm	0.999981
3811	ENSG00000066084	DIP2B	-0.51672	-0.0269076	0.605352	0.0357608	0.0629299	9.07448e-08	3.8109e-07	13	14	14	C2	Muscle. skeletal (GTEx)	EpiXcan	0.996588	gtex_sklm	0.999981
3812	ENSG00000185104	FAF1	0.516704	0.0339197	0.605363	0.0190093	0.0350762	0.000109411	0.000326634	16	17	17	C2	Muscle. skeletal (GTEx)	EpiXcan	0.996588	gtex_sklm	0.999981
3813	ENSG00000162415	ZSWIM5	0.516649	0.0319773	0.605402	0.0344676	0.0717445	3.26733e-08	1.42694e-07	24	28	28	C2	Muscle. skeletal (GTEx)	EpiXcan	0.996588	gtex_sklm	0.999981
3814	ENSG00000104964	AES	0.516454	0.0182691	0.605537	0.155636	0.223041	9.84655e-25	1.3187e-23	64	93	93	C2	Muscle. skeletal (GTEx)	EpiXcan	0.996588	gtex_sklm	0.999981
3815	ENSG00000198805	PNP	0.516424	0.0232764	0.605558	0.0621494	0.243703	8.03847e-28	1.25577e-26	9	14	14	C2	Muscle. skeletal (GTEx)	EpiXcan	0.996588	gtex_sklm	0.999981
3816	ENSG00000204316	MRPL38	-0.51622	-0.020262	0.605701	0.0982464	0.187749	1.46005e-20	1.56218e-19	25	28	28	C2	Muscle. skeletal (GTEx)	EpiXcan	0.996588	gtex_sklm	0.999981
3817	ENSG00000130413	STK33	-0.515452	-0.0382569	0.606237	0.0219967	0.0615159	3.213e-07	1.27456e-06	8	11	11	C2	Muscle. skeletal (GTEx)	EpiXcan	0.996588	gtex_sklm	0.999981
3818	ENSG00000124207	CSE1L	-0.515326	-0.0177755	0.606325	0.105738	0.294853	3.58144e-34	7.42375e-33	20	31	31	C2	Muscle. skeletal (GTEx)	EpiXcan	0.996588	gtex_sklm	0.999981
3819	ENSG00000132640	BTBD3	0.514913	0.0455225	0.606614	0.0135404	0.0581214	6.11112e-07	2.35296e-06	6	10	10	C2	Muscle. skeletal (GTEx)	EpiXcan	0.996588	gtex_sklm	0.999981
3820	ENSG00000167371	PRRT2	0.5148	0.0964863	0.606693	0.00462304	0.0144644	0.0154167	0.0357739	10	12	12	C2	Muscle. skeletal (GTEx)	EpiXcan	0.996588	gtex_sklm	0.999981
3821	ENSG00000166479	TMX3	-0.514664	-0.0592914	0.606788	0.00808197	0.034769	0.000154496	0.000453913	6	8	8	C2	Muscle. skeletal (GTEx)	EpiXcan	0.996588	gtex_sklm	0.999981
3822	ENSG00000172985	SH3RF3	0.514589	0.0501619	0.60684	0.0169743	0.0575367	1.04065e-06	3.90399e-06	15	19	19	C2	Muscle. skeletal (GTEx)	EpiXcan	0.996588	gtex_sklm	0.999981
3823	ENSG00000164124	TMEM144	-0.514493	-0.0296178	0.606908	0.0366732	0.173262	1.74282e-19	1.74508e-18	21	28	28	C2	Muscle. skeletal (GTEx)	EpiXcan	0.996588	gtex_sklm	0.999981
3824	ENSG00000159263	SIM2	-0.514451	-0.032817	0.606936	0.0496619	0.040018	4.62326e-05	0.000144093	32	38	38	C2	Muscle. skeletal (GTEx)	EpiXcan	0.996588	gtex_sklm	0.999981
3825	ENSG00000069020	MAST4	-0.51433	-0.0115456	0.607021	0.279287	0.343403	4.69458e-41	1.25141e-39	51	59	59	C2	Muscle. skeletal (GTEx)	EpiXcan	0.996588	gtex_sklm	0.999981
3826	ENSG00000168405	CMAHP	-0.514225	-0.0384407	0.607094	0.0290952	0.0855227	1.71129e-09	8.50926e-09	30	42	42	C2	Muscle. skeletal (GTEx)	EpiXcan	0.996588	gtex_sklm	0.999981
3827	ENSG00000107611	CUBN	0.514061	0.0348258	0.60721	0.0280606	0.0513681	3.95542e-06	1.39176e-05	14	18	18	C2	Muscle. skeletal (GTEx)	EpiXcan	0.996588	gtex_sklm	0.999981
3828	ENSG00000177917	ARL6IP6	0.514053	0.0188389	0.607215	0.0889562	0.115361	1.0488e-12	6.78109e-12	43	51	51	C2	Muscle. skeletal (GTEx)	EpiXcan	0.996588	gtex_sklm	0.999981
3829	ENSG00000213347	MXD3	-0.513753	-0.0580709	0.607425	0.01021	0.040296	3.82106e-05	0.000120306	3	5	5	C2	Muscle. skeletal (GTEx)	EpiXcan	0.996588	gtex_sklm	0.999981
3830	ENSG00000086619	ERO1B	-0.513627	-0.0261967	0.607513	0.0480792	0.293239	8.86363e-34	1.80761e-32	18	23	23	C2	Muscle. skeletal (GTEx)	EpiXcan	0.996588	gtex_sklm	0.999981
3831	ENSG00000158417	EIF5B	0.513361	0.0324812	0.607699	0.035714	0.0340967	0.000187487	0.000544961	23	29	29	C2	Muscle. skeletal (GTEx)	EpiXcan	0.996588	gtex_sklm	0.999981
3832	ENSG00000065615	CYB5R4	0.513159	0.0366872	0.60784	0.020474	0.0604301	5.01504e-07	1.94864e-06	4	4	4	C2	Muscle. skeletal (GTEx)	EpiXcan	0.996588	gtex_sklm	0.999981
3833	ENSG00000041802	LSG1	-0.51315	-0.119724	0.607846	0.00208479	0.0589504	5.44133e-07	2.10616e-06	13	17	17	C2	Muscle. skeletal (GTEx)	EpiXcan	0.996588	gtex_sklm	0.999981
3834	ENSG00000126790	L3HYPDH	-0.512852	-0.00835551	0.608055	0.356232	0.499713	2.22929e-71	1.76916e-69	34	38	38	C2	Muscle. skeletal (GTEx)	EpiXcan	0.996588	gtex_sklm	0.999981
3835	ENSG00000092140	G2E3	-0.512173	-0.0645069	0.60853	0.0136151	0.0277299	0.000734268	0.00199365	6	8	8	C2	Muscle. skeletal (GTEx)	EpiXcan	0.996588	gtex_sklm	0.999981
3836	ENSG00000205362	MT1A	-0.511941	-0.0350424	0.608692	0.0274515	0.068652	8.27456e-08	3.48868e-07	23	28	28	C2	Muscle. skeletal (GTEx)	EpiXcan	0.996588	gtex_sklm	0.999981
3837	ENSG00000005194	CIAPIN1	-0.51163	-0.0375859	0.60891	0.0181215	0.0594533	6.17714e-07	2.37706e-06	24	31	31	C2	Muscle. skeletal (GTEx)	EpiXcan	0.996588	gtex_sklm	0.999981
3838	ENSG00000185215	TNFAIP2	0.511557	0.0787906	0.608961	0.00928176	0.0302162	0.000445048	0.00123666	11	15	15	C2	Muscle. skeletal (GTEx)	EpiXcan	0.996588	gtex_sklm	0.999981
3839	ENSG00000123416	TUBA1B	0.510799	0.0396478	0.609492	0.0213665	0.0536343	1.78026e-06	6.50981e-06	7	8	8	C2	Muscle. skeletal (GTEx)	EpiXcan	0.996588	gtex_sklm	0.999981
3840	ENSG00000184113	CLDN5	0.510721	0.114596	0.609546	0.00392998	0.0128403	0.0217875	0.049531	17	25	25	C2	Muscle. skeletal (GTEx)	EpiXcan	0.996588	gtex_sklm	0.999981
3841	ENSG00000103035	PSMD7	0.51058	0.103728	0.609645	0.00261639	0.0152548	0.0128931	0.0302262	2	2	2	C2	Muscle. skeletal (GTEx)	EpiXcan	0.996588	gtex_sklm	0.999981
3842	ENSG00000213799	ZNF845	0.510492	0.0358355	0.609707	0.0291346	0.162295	1.15998e-17	1.04136e-16	15	18	18	C2	Muscle. skeletal (GTEx)	EpiXcan	0.996588	gtex_sklm	0.999981
3843	ENSG00000111911	HINT3	0.510298	0.0296758	0.609842	0.0284794	0.101796	3.44043e-11	1.96953e-10	4	6	6	C2	Muscle. skeletal (GTEx)	EpiXcan	0.996588	gtex_sklm	0.999981
3844	ENSG00000110756	HPS5	0.510238	0.0164364	0.609884	0.125607	0.206842	4.34555e-23	5.33608e-22	24	29	29	C2	Muscle. skeletal (GTEx)	EpiXcan	0.996588	gtex_sklm	0.999981
3845	ENSG00000144674	GOLGA4	0.510213	0.0170609	0.609902	0.112262	0.226436	3.66877e-26	5.29095e-25	20	25	25	C2	Muscle. skeletal (GTEx)	EpiXcan	0.996588	gtex_sklm	0.999981
3846	ENSG00000179163	FUCA1	0.509995	0.0428674	0.610055	0.0160375	0.0257297	0.00112944	0.0029986	19	22	22	C2	Muscle. skeletal (GTEx)	EpiXcan	0.996588	gtex_sklm	0.999981
3847	ENSG00000131944	FAAP24	-0.509938	-0.0517991	0.610095	0.0114799	0.0369815	9.77838e-05	0.000293753	6	8	8	C2	Muscle. skeletal (GTEx)	EpiXcan	0.996588	gtex_sklm	0.999981
3848	ENSG00000105483	CARD8	0.509432	0.0186865	0.610449	0.0889702	0.1309	3.16253e-14	2.29594e-13	38	50	50	C2	Muscle. skeletal (GTEx)	EpiXcan	0.996588	gtex_sklm	0.999981
3849	ENSG00000105755	ETHE1	0.509384	0.0240868	0.610483	0.063337	0.113254	2.37021e-12	1.49016e-11	30	38	38	C2	Muscle. skeletal (GTEx)	EpiXcan	0.996588	gtex_sklm	0.999981
3850	ENSG00000171940	ZNF217	0.508994	0.0262232	0.610756	0.0524213	0.0368697	9.65521e-05	0.000290241	31	36	36	C2	Muscle. skeletal (GTEx)	EpiXcan	0.996588	gtex_sklm	0.999981
3851	ENSG00000142856	ITGB3BP	-0.508944	-0.0109826	0.610792	0.224598	0.578399	5.2905e-89	8.64405e-87	11	16	16	C2	Muscle. skeletal (GTEx)	EpiXcan	0.996588	gtex_sklm	0.999981
3852	ENSG00000148459	PDSS1	-0.508654	-0.0287838	0.610995	0.0405916	0.0813964	3.85119e-09	1.84245e-08	19	20	20	C2	Muscle. skeletal (GTEx)	EpiXcan	0.996588	gtex_sklm	0.999981
3853	ENSG00000236753	MKLN1-AS	0.508528	0.0315383	0.611083	0.0422087	0.0102082	0.0425774	0.0924074	53	61	61	C2	Muscle. skeletal (GTEx)	EpiXcan	0.996588	gtex_sklm	0.999981
3854	ENSG00000175606	TMEM70	0.508327	0.0132069	0.611224	0.173836	0.240115	1.32327e-27	2.05107e-26	16	16	16	C2	Muscle. skeletal (GTEx)	EpiXcan	0.996588	gtex_sklm	0.999981
3855	ENSG00000163520	FBLN2	-0.508259	-0.0264645	0.611272	0.045164	0.0222665	0.00254323	0.0064975	53	61	61	C2	Muscle. skeletal (GTEx)	EpiXcan	0.996588	gtex_sklm	0.999981
3856	ENSG00000246596	AC139795.1	-0.508206	-0.0394434	0.611309	0.0213904	0.0154854	0.0118708	0.0279854	24	31	31	C2	Muscle. skeletal (GTEx)	EpiXcan	0.996588	gtex_sklm	0.999981
3857	ENSG00000158985	CDC42SE2	0.50806	0.0503069	0.611411	0.0166384	0.0334547	0.000219816	0.000632967	17	19	19	C2	Muscle. skeletal (GTEx)	EpiXcan	0.996588	gtex_sklm	0.999981
3858	ENSG00000103723	AP3B2	-0.508007	-0.0118353	0.611448	0.222974	0.360355	5.67322e-44	1.69805e-42	26	30	30	C2	Muscle. skeletal (GTEx)	EpiXcan	0.996588	gtex_sklm	0.999981
3859	ENSG00000135502	SLC26A10	0.506935	0.0240139	0.612201	0.0475171	0.0438215	2.06104e-05	6.70658e-05	50	64	64	C2	Muscle. skeletal (GTEx)	EpiXcan	0.996588	gtex_sklm	0.999981
3860	ENSG00000166387	PPFIBP2	-0.505818	-0.0411956	0.612985	0.023979	0.0352587	0.000134802	0.000399773	30	37	37	C2	Muscle. skeletal (GTEx)	EpiXcan	0.996588	gtex_sklm	0.999981
3861	ENSG00000235387	SPAAR	0.505786	0.0214131	0.613007	0.0441414	0.111603	1.63155e-12	1.03893e-11	27	36	36	C2	Muscle. skeletal (GTEx)	EpiXcan	0.996588	gtex_sklm	0.999981
3862	ENSG00000198876	DCAF12	-0.505752	-0.0408823	0.613031	0.0159888	0.0464908	1.13158e-05	3.80056e-05	6	8	8	C2	Muscle. skeletal (GTEx)	EpiXcan	0.996588	gtex_sklm	0.999981
3863	ENSG00000169019	COMMD8	0.505704	0.0188411	0.613064	0.0773512	0.101288	3.8014e-11	2.16902e-10	17	18	18	C2	Muscle. skeletal (GTEx)	EpiXcan	0.996588	gtex_sklm	0.999981
3864	ENSG00000235831	BHLHE40-AS1	-0.505653	-0.0421101	0.6131	0.0113052	0.0393834	5.20687e-05	0.000161197	4	4	4	C2	Muscle. skeletal (GTEx)	EpiXcan	0.996588	gtex_sklm	0.999981
3865	ENSG00000183828	NUDT14	0.505231	0.0307925	0.613397	0.0469198	0.186947	1.30728e-20	1.39981e-19	18	27	27	C2	Muscle. skeletal (GTEx)	EpiXcan	0.996588	gtex_sklm	0.999981
3866	ENSG00000154447	SH3RF1	-0.504907	-0.0486202	0.613624	0.0127665	0.0287082	0.000596788	0.00163928	6	6	6	C2	Muscle. skeletal (GTEx)	EpiXcan	0.996588	gtex_sklm	0.999981
3867	ENSG00000085978	ATG16L1	-0.504525	-0.0420451	0.613892	0.0166853	0.0383069	5.99167e-05	0.000184384	7	8	8	C2	Muscle. skeletal (GTEx)	EpiXcan	0.996588	gtex_sklm	0.999981
3868	ENSG00000154889	MPPE1	0.504397	0.0267247	0.613982	0.0412435	0.195158	1.41078e-21	1.59552e-20	19	24	24	C2	Muscle. skeletal (GTEx)	EpiXcan	0.996588	gtex_sklm	0.999981
3869	ENSG00000123609	NMI	0.504284	0.0359033	0.614062	0.0151627	0.120892	2.78842e-13	1.8863e-12	7	10	10	C2	Muscle. skeletal (GTEx)	EpiXcan	0.996588	gtex_sklm	0.999981
3870	ENSG00000038382	TRIO	-0.504141	-0.0380309	0.614163	0.0169373	0.0192026	0.00533459	0.0130618	25	29	29	C2	Muscle. skeletal (GTEx)	EpiXcan	0.996588	gtex_sklm	0.999981
3871	ENSG00000075711	DLG1	0.503706	0.0236696	0.614468	0.0621727	0.120326	3.07953e-13	2.07715e-12	80	106	106	C2	Muscle. skeletal (GTEx)	EpiXcan	0.996588	gtex_sklm	0.999981
3872	ENSG00000172992	DCAKD	-0.503522	-0.0116801	0.614597	0.175062	0.286358	7.77625e-33	1.53187e-31	17	21	21	C2	Muscle. skeletal (GTEx)	EpiXcan	0.996588	gtex_sklm	0.999981
3873	ENSG00000171840	NINJ2	0.503297	0.0217767	0.614756	0.0664727	0.0855807	1.582e-09	7.88899e-09	36	42	42	C2	Muscle. skeletal (GTEx)	EpiXcan	0.996588	gtex_sklm	0.999981
3874	ENSG00000129007	CALML4	0.503262	0.0555381	0.61478	0.0108437	0.0556823	1.56246e-06	5.75123e-06	16	20	20	C2	Muscle. skeletal (GTEx)	EpiXcan	0.996588	gtex_sklm	0.999981
3875	ENSG00000156162	DPY19L4	0.502787	0.0598681	0.615114	0.00954693	0.0104735	0.0399207	0.0871179	15	21	21	C2	Muscle. skeletal (GTEx)	EpiXcan	0.996588	gtex_sklm	0.999981
3876	ENSG00000165810	BTNL9	-0.502764	-0.0390467	0.61513	0.0197336	0.0836034	2.38177e-09	1.16472e-08	3	6	6	C2	Muscle. skeletal (GTEx)	EpiXcan	0.996588	gtex_sklm	0.999981
3877	ENSG00000154262	ABCA6	-0.502709	-0.122349	0.615169	0.00771695	0.0325164	0.000196775	0.000570167	11	13	13	C2	Muscle. skeletal (GTEx)	EpiXcan	0.996588	gtex_sklm	0.999981
3878	ENSG00000114544	SLC41A3	0.502407	0.0279308	0.615381	0.0416469	0.102283	3.09802e-11	1.77938e-10	20	22	22	C2	Muscle. skeletal (GTEx)	EpiXcan	0.996588	gtex_sklm	0.999981
3879	ENSG00000198771	RCSD1	-0.502229	-0.0276994	0.615506	0.0480145	0.0125823	0.0239787	0.0542372	49	59	59	C2	Muscle. skeletal (GTEx)	EpiXcan	0.996588	gtex_sklm	0.999981
3880	ENSG00000185567	AHNAK2	0.501859	0.0353208	0.615767	0.0259984	0.0726194	3.11618e-08	1.36522e-07	14	17	17	C2	Muscle. skeletal (GTEx)	EpiXcan	0.996588	gtex_sklm	0.999981
3881	ENSG00000130489	SCO2	0.501284	0.040895	0.616171	0.0160991	0.0317211	0.000278676	0.000792273	12	15	15	C2	Muscle. skeletal (GTEx)	EpiXcan	0.996588	gtex_sklm	0.999981
3882	ENSG00000149929	HIRIP3	-0.500989	-0.0411655	0.616379	0.0182809	0.0503643	5.09759e-06	1.77833e-05	10	11	11	C2	Muscle. skeletal (GTEx)	EpiXcan	0.996588	gtex_sklm	0.999981
3883	ENSG00000104980	TIMM44	0.500759	0.0247392	0.616541	0.0310789	0.110885	2.33334e-12	1.4683e-11	11	15	15	C2	Muscle. skeletal (GTEx)	EpiXcan	0.996588	gtex_sklm	0.999981
3884	ENSG00000080815	PSEN1	0.500569	0.0207184	0.616674	0.0586652	0.178044	1.3296e-19	1.3449e-18	14	18	18	C2	Muscle. skeletal (GTEx)	EpiXcan	0.996588	gtex_sklm	0.999981
3885	ENSG00000183604	SMG1P5	-0.500324	-0.0301787	0.616847	0.0399123	0.181903	8.55568e-20	8.74329e-19	5	7	7	C2	Muscle. skeletal (GTEx)	EpiXcan	0.996588	gtex_sklm	0.999981
3886	ENSG00000204623	ZNRD1ASP	-0.499676	-0.0420508	0.617303	0.0172109	0.0881197	6.62098e-10	3.41576e-09	5	11	11	C2	Muscle. skeletal (GTEx)	EpiXcan	0.996588	gtex_sklm	0.999981
3887	ENSG00000040531	CTNS	-0.499608	-0.0706817	0.617351	0.00473423	0.0485234	7.46828e-06	2.55719e-05	8	10	10	C2	Muscle. skeletal (GTEx)	EpiXcan	0.996588	gtex_sklm	0.999981
3888	ENSG00000213221	DNLZ	0.499107	0.0080363	0.617704	0.402262	0.56485	4.53084e-86	6.76605e-84	117	150	150	C2	Muscle. skeletal (GTEx)	EpiXcan	0.996588	gtex_sklm	0.999981
3889	ENSG00000085788	DDHD2	-0.498813	-0.0229027	0.617911	0.0572479	0.0763949	1.05105e-08	4.82069e-08	39	44	44	C2	Muscle. skeletal (GTEx)	EpiXcan	0.996588	gtex_sklm	0.999981
3890	ENSG00000204310	AGPAT1	-0.49875	-0.0336777	0.617956	0.0275952	0.0284202	0.000664758	0.00181557	29	35	35	C2	Muscle. skeletal (GTEx)	EpiXcan	0.996588	gtex_sklm	0.999981
3891	ENSG00000181894	ZNF329	0.498442	0.0324879	0.618173	0.0375926	0.0649237	1.74089e-07	7.09432e-07	21	27	27	C2	Muscle. skeletal (GTEx)	EpiXcan	0.996588	gtex_sklm	0.999981
3892	ENSG00000071246	VASH1	-0.498238	-0.135831	0.618316	0.00161695	0.0634364	1.6292e-07	6.67246e-07	6	9	9	C2	Muscle. skeletal (GTEx)	EpiXcan	0.996588	gtex_sklm	0.999981
3893	ENSG00000145391	SETD7	0.498158	0.0250483	0.618373	0.0420457	0.184596	2.38517e-20	2.51711e-19	9	13	13	C2	Muscle. skeletal (GTEx)	EpiXcan	0.996588	gtex_sklm	0.999981
3894	ENSG00000107798	LIPA	0.497849	0.0114828	0.618591	0.209424	0.237619	1.3348e-27	2.06663e-26	38	49	49	C2	Muscle. skeletal (GTEx)	EpiXcan	0.996588	gtex_sklm	0.999981
3895	ENSG00000213625	LEPROT	0.497168	0.0316991	0.619071	0.0324677	0.0204766	0.00370922	0.00926171	36	42	42	C2	Muscle. skeletal (GTEx)	EpiXcan	0.996588	gtex_sklm	0.999981
3896	ENSG00000141012	GALNS	-0.497142	-0.0226385	0.619089	0.0590807	0.0985272	4.45743e-11	2.53501e-10	37	44	44	C2	Muscle. skeletal (GTEx)	EpiXcan	0.996588	gtex_sklm	0.999981
3897	ENSG00000135063	FAM189A2	-0.496774	-0.0266103	0.619348	0.0272769	0.043302	2.36765e-05	7.63807e-05	17	22	22	C2	Muscle. skeletal (GTEx)	EpiXcan	0.996588	gtex_sklm	0.999981
3898	ENSG00000176978	DPP7	-0.496727	-0.0285215	0.619381	0.0458683	0.0198917	0.00410999	0.0102092	45	53	53	C2	Muscle. skeletal (GTEx)	EpiXcan	0.996588	gtex_sklm	0.999981
3899	ENSG00000187566	NHLRC1	0.496668	0.0649027	0.619423	0.00712865	0.0121919	0.0260718	0.0586847	10	13	13	C2	Muscle. skeletal (GTEx)	EpiXcan	0.996588	gtex_sklm	0.999981
3900	ENSG00000048405	ZNF800	0.496645	0.029661	0.619439	0.0351178	0.0259584	0.000932793	0.00250525	33	38	38	C2	Muscle. skeletal (GTEx)	EpiXcan	0.996588	gtex_sklm	0.999981
3901	ENSG00000150938	CRIM1	-0.496066	-0.0456353	0.619848	0.0129846	0.0241562	0.00162332	0.00422899	14	15	15	C2	Muscle. skeletal (GTEx)	EpiXcan	0.996588	gtex_sklm	0.999981
3902	ENSG00000182263	FIGN	0.495601	0.0180407	0.620176	0.100042	0.0337921	0.000177639	0.000518288	101	114	114	C2	Muscle. skeletal (GTEx)	EpiXcan	0.996588	gtex_sklm	0.999981
3903	ENSG00000198231	DDX42	0.495526	0.0279188	0.620229	0.0257372	0.0646311	1.73981e-07	7.092e-07	14	20	20	C2	Muscle. skeletal (GTEx)	EpiXcan	0.996588	gtex_sklm	0.999981
3904	ENSG00000233429	HOTAIRM1	0.495254	0.0146548	0.620421	0.212215	0.256949	1.82631e-29	3.0744e-28	44	50	50	C2	Muscle. skeletal (GTEx)	EpiXcan	0.996588	gtex_sklm	0.999981
3905	ENSG00000188242	PP7080	-0.495189	-0.0430761	0.620467	0.0229983	0.0397913	5.12578e-05	0.000158793	27	34	34	C2	Muscle. skeletal (GTEx)	EpiXcan	0.996588	gtex_sklm	0.999981
3906	ENSG00000025770	NCAPH2	0.495133	0.0323507	0.620506	0.0251176	0.020649	0.00368915	0.00922194	32	38	38	C2	Muscle. skeletal (GTEx)	EpiXcan	0.996588	gtex_sklm	0.999981
3907	ENSG00000198087	CD2AP	-0.49489	-0.0147248	0.620678	0.113826	0.207541	8.73756e-23	1.05611e-21	40	51	51	C2	Muscle. skeletal (GTEx)	EpiXcan	0.996588	gtex_sklm	0.999981
3908	ENSG00000215018	COL28A1	0.494479	0.0178077	0.620968	0.0931534	0.118866	4.42456e-13	2.94575e-12	31	34	34	C2	Muscle. skeletal (GTEx)	EpiXcan	0.996588	gtex_sklm	0.999981
3909	ENSG00000167037	SGSM1	-0.494266	-0.0293777	0.621118	0.0332254	0.189769	8.79656e-21	9.52937e-20	6	10	10	C2	Muscle. skeletal (GTEx)	EpiXcan	0.996588	gtex_sklm	0.999981
3910	ENSG00000184613	NELL2	-0.49389	-0.0295154	0.621384	0.0404442	0.0550514	9.88513e-07	3.72045e-06	44	53	53	C2	Muscle. skeletal (GTEx)	EpiXcan	0.996588	gtex_sklm	0.999981
3911	ENSG00000011009	LYPLA2	-0.493871	-0.0342302	0.621397	0.0176633	0.0267578	0.000840224	0.00226936	18	21	21	C2	Muscle. skeletal (GTEx)	EpiXcan	0.996588	gtex_sklm	0.999981
3912	ENSG00000197841	ZNF181	-0.493433	-0.0189351	0.621707	0.0716915	0.105902	5.82741e-12	3.56368e-11	18	21	21	C2	Muscle. skeletal (GTEx)	EpiXcan	0.996588	gtex_sklm	0.999981
3913	ENSG00000167178	ISLR2	-0.492694	-0.0225879	0.622229	0.0353721	0.0425456	2.91924e-05	9.32011e-05	23	26	26	C2	Muscle. skeletal (GTEx)	EpiXcan	0.996588	gtex_sklm	0.999981
3914	ENSG00000170364	SETMAR	-0.492328	-0.0351851	0.622488	0.0417137	0.0584526	6.01623e-07	2.31835e-06	21	32	32	C2	Muscle. skeletal (GTEx)	EpiXcan	0.996588	gtex_sklm	0.999981
3915	ENSG00000258515	AL355075.2	-0.492111	-0.0244925	0.622641	0.0425295	0.154054	6.70674e-17	5.81055e-16	22	29	29	C2	Muscle. skeletal (GTEx)	EpiXcan	0.996588	gtex_sklm	0.999981
3916	ENSG00000262877	AC110285.2	0.492014	0.0116215	0.62271	0.309168	0.464892	2.15095e-63	1.2988e-61	31	33	33	C2	Muscle. skeletal (GTEx)	EpiXcan	0.996588	gtex_sklm	0.999981
3917	ENSG00000119446	RBM18	0.491551	0.0275986	0.623037	0.0618122	0.14988	2.88417e-16	2.39852e-15	27	31	31	C2	Muscle. skeletal (GTEx)	EpiXcan	0.996588	gtex_sklm	0.999981
3918	ENSG00000106392	C1GALT1	0.491016	0.0300218	0.623415	0.0383101	0.310246	1.18688e-36	2.72002e-35	17	26	26	C2	Muscle. skeletal (GTEx)	EpiXcan	0.996588	gtex_sklm	0.999981
3919	ENSG00000101307	SIRPB1	-0.490945	-0.00965634	0.623466	0.350905	0.51497	6.46289e-73	5.47296e-71	43	50	50	C2	Muscle. skeletal (GTEx)	EpiXcan	0.996588	gtex_sklm	0.999981
3920	ENSG00000258057	BCDIN3D-AS1	0.490613	1.11478	0.6237	3.80021e-05	0.0131549	0.0209703	0.0477748	1	2	2	C2	Muscle. skeletal (GTEx)	EpiXcan	0.996588	gtex_sklm	0.999981
3921	ENSG00000197363	ZNF517	-0.490576	-0.0237585	0.623727	0.0745484	0.0539101	1.4779e-06	5.45591e-06	31	41	41	C2	Muscle. skeletal (GTEx)	EpiXcan	0.996588	gtex_sklm	0.999981
3922	ENSG00000185596	WASH3P	0.490458	0.0285814	0.62381	0.0601054	0.12067	4.72318e-13	3.13404e-12	55	72	72	C2	Muscle. skeletal (GTEx)	EpiXcan	0.996588	gtex_sklm	0.999981
3923	ENSG00000139625	MAP3K12	0.490326	0.029831	0.623903	0.061463	0.0495711	5.27346e-06	1.8383e-05	63	79	79	C2	Muscle. skeletal (GTEx)	EpiXcan	0.996588	gtex_sklm	0.999981
3924	ENSG00000164733	CTSB	-0.490265	-0.0260323	0.623946	0.0374372	0.102105	9.1406e-12	5.49782e-11	9	12	12	C2	Muscle. skeletal (GTEx)	EpiXcan	0.996588	gtex_sklm	0.999981
3925	ENSG00000261366	MANEA-AS1	-0.490182	-0.0613585	0.624005	0.00641401	0.0374192	7.82014e-05	0.00023765	8	12	12	C2	Muscle. skeletal (GTEx)	EpiXcan	0.996588	gtex_sklm	0.999981
3926	ENSG00000125618	PAX8	0.490096	0.0174193	0.624066	0.088465	0.201946	3.38685e-22	3.94933e-21	10	12	12	C2	Muscle. skeletal (GTEx)	EpiXcan	0.996588	gtex_sklm	0.999981
3927	ENSG00000260296	AC095057.3	0.489125	0.0231052	0.624753	0.0239352	0.047972	6.55927e-06	2.26042e-05	20	22	22	C2	Muscle. skeletal (GTEx)	EpiXcan	0.996588	gtex_sklm	0.999981
3928	ENSG00000203685	STUM	-0.488895	-0.0362248	0.624916	0.0218364	0.0160724	0.0104318	0.02474	24	30	30	C2	Muscle. skeletal (GTEx)	EpiXcan	0.996588	gtex_sklm	0.999981
3929	ENSG00000187796	CARD9	0.488508	0.0778032	0.62519	0.00352415	0.354995	5.91045e-44	1.76525e-42	19	23	23	C2	Muscle. skeletal (GTEx)	EpiXcan	0.996588	gtex_sklm	0.999981
3930	ENSG00000147894	C9orf72	0.488437	0.0249875	0.625241	0.0413615	0.126262	1.07031e-13	7.45083e-13	7	9	9	C2	Muscle. skeletal (GTEx)	EpiXcan	0.996588	gtex_sklm	0.999981
3931	ENSG00000182208	MOB2	0.487929	0.0744621	0.6256	0.00500307	0.0260857	0.00114914	0.00304858	1	1	1	C2	Muscle. skeletal (GTEx)	EpiXcan	0.996588	gtex_sklm	0.999981
3932	ENSG00000233006	MIR3936HG	0.487735	0.0118526	0.625738	0.187983	0.368419	4.75919e-45	1.46879e-43	23	32	32	C2	Muscle. skeletal (GTEx)	EpiXcan	0.996588	gtex_sklm	0.999981
3933	ENSG00000108604	SMARCD2	-0.487619	-0.0346044	0.62582	0.0209065	0.080388	4.7122e-09	2.23584e-08	26	34	34	C2	Muscle. skeletal (GTEx)	EpiXcan	0.996588	gtex_sklm	0.999981
3934	ENSG00000166411	IDH3A	0.487606	0.0256164	0.625829	0.0609592	0.174136	3.95261e-19	3.8549e-18	19	22	22	C2	Muscle. skeletal (GTEx)	EpiXcan	0.996588	gtex_sklm	0.999981
3935	ENSG00000213160	KLHL23	0.487518	0.0388943	0.625892	0.016407	0.0369455	8.9105e-05	0.000268903	16	17	17	C2	Muscle. skeletal (GTEx)	EpiXcan	0.996588	gtex_sklm	0.999981
3936	ENSG00000140320	BAHD1	0.487305	0.0461895	0.626042	0.0128126	0.0164994	0.00810233	0.019468	5	6	6	C2	Muscle. skeletal (GTEx)	EpiXcan	0.996588	gtex_sklm	0.999981
3937	ENSG00000088280	ASAP3	-0.487163	-0.0108796	0.626143	0.226737	0.416293	4.35197e-53	1.74179e-51	17	23	23	C2	Muscle. skeletal (GTEx)	EpiXcan	0.996588	gtex_sklm	0.999981
3938	ENSG00000221914	PPP2R2A	-0.487076	-0.0359443	0.626205	0.0249443	0.0393284	5.66276e-05	0.000174765	31	36	36	C2	Muscle. skeletal (GTEx)	EpiXcan	0.996588	gtex_sklm	0.999981
3939	ENSG00000161904	LEMD2	-0.486447	-0.0218441	0.62665	0.0533961	0.140785	2.94244e-15	2.29319e-14	17	21	21	C2	Muscle. skeletal (GTEx)	EpiXcan	0.996588	gtex_sklm	0.999981
3940	ENSG00000160593	JAML	-0.486206	-0.0609475	0.626821	0.0085098	0.027169	0.000897255	0.00241587	8	9	9	C2	Muscle. skeletal (GTEx)	EpiXcan	0.996588	gtex_sklm	0.999981
3941	ENSG00000146066	HIGD2A	0.486003	0.0256717	0.626965	0.0366203	0.0693444	4.15233e-08	1.79762e-07	10	11	11	C2	Muscle. skeletal (GTEx)	EpiXcan	0.996588	gtex_sklm	0.999981
3942	ENSG00000196391	ZNF774	-0.485755	-0.0371924	0.627141	0.0193665	0.0557856	1.45773e-06	5.38428e-06	11	13	13	C2	Muscle. skeletal (GTEx)	EpiXcan	0.996588	gtex_sklm	0.999981
3943	ENSG00000100294	MCAT	0.485752	0.0307031	0.627143	0.00992323	0.0107588	0.0368833	0.0809601	12	12	12	C2	Muscle. skeletal (GTEx)	EpiXcan	0.996588	gtex_sklm	0.999981
3944	ENSG00000132031	MATN3	0.485717	0.107749	0.627168	0.00240276	0.0386889	6.49313e-05	0.000199065	7	10	10	C2	Muscle. skeletal (GTEx)	EpiXcan	0.996588	gtex_sklm	0.999981
3945	ENSG00000087338	GMCL1	-0.485612	-0.0161162	0.627242	0.083284	0.189681	1.12385e-20	1.20992e-19	26	29	29	C2	Muscle. skeletal (GTEx)	EpiXcan	0.996588	gtex_sklm	0.999981
3946	ENSG00000154237	LRRK1	-0.485529	-0.08007	0.627301	0.00656373	0.0524225	2.98888e-06	1.06544e-05	4	8	8	C2	Muscle. skeletal (GTEx)	EpiXcan	0.996588	gtex_sklm	0.999981
3947	ENSG00000171121	KCNMB3	-0.485347	-0.0456247	0.62743	0.0128957	0.031532	0.000283451	0.000805519	16	17	17	C2	Muscle. skeletal (GTEx)	EpiXcan	0.996588	gtex_sklm	0.999981
3948	ENSG00000166780	C16orf45	-0.484994	-0.0108096	0.627681	0.228047	0.411772	1.05667e-54	4.51541e-53	31	43	43	C2	Muscle. skeletal (GTEx)	EpiXcan	0.996588	gtex_sklm	0.999981
3949	ENSG00000100258	LMF2	-0.484466	-0.0421261	0.628055	0.0167134	0.0252736	0.0012066	0.00319307	19	23	23	C2	Muscle. skeletal (GTEx)	EpiXcan	0.996588	gtex_sklm	0.999981
3950	ENSG00000020577	SAMD4A	-0.484267	-0.0341309	0.628196	0.0253068	0.0487856	6.29199e-06	2.17209e-05	16	20	20	C2	Muscle. skeletal (GTEx)	EpiXcan	0.996588	gtex_sklm	0.999981
3951	ENSG00000188321	ZNF559	0.484196	0.0123627	0.628247	0.19747	0.30708	1.29402e-36	2.94611e-35	10	12	12	C2	Muscle. skeletal (GTEx)	EpiXcan	0.996588	gtex_sklm	0.999981
3952	ENSG00000143641	GALNT2	-0.484137	-0.0290819	0.628289	0.0381676	0.0773395	9.01842e-09	4.16106e-08	15	19	19	C2	Muscle. skeletal (GTEx)	EpiXcan	0.996588	gtex_sklm	0.999981
3953	ENSG00000115275	MOGS	0.484033	0.0231176	0.628363	0.0649368	0.123964	1.54721e-13	1.06585e-12	11	12	12	C2	Muscle. skeletal (GTEx)	EpiXcan	0.996588	gtex_sklm	0.999981
3954	ENSG00000258289	CHURC1	-0.483436	-0.0057878	0.628786	0.542842	0.726232	4.29106e-142	7.44928e-139	32	35	35	C2	Muscle. skeletal (GTEx)	EpiXcan	0.996588	gtex_sklm	0.999981
3955	ENSG00000149806	FAU	-0.482991	-0.0484264	0.629102	0.00938225	0.035591	0.00011246	0.000335305	4	4	4	C2	Muscle. skeletal (GTEx)	EpiXcan	0.996588	gtex_sklm	0.999981
3956	ENSG00000134201	GSTM5	-0.482885	-0.0188816	0.629178	0.0763936	0.161335	1.21654e-17	1.09143e-16	26	35	35	C2	Muscle. skeletal (GTEx)	EpiXcan	0.996588	gtex_sklm	0.999981
3957	ENSG00000241057	AC004951.3	0.482853	0.0530416	0.6292	0.00857098	0.0135363	0.0196513	0.0449321	11	16	16	C2	Muscle. skeletal (GTEx)	EpiXcan	0.996588	gtex_sklm	0.999981
3958	ENSG00000142687	KIAA0319L	-0.482851	-0.0474088	0.629201	0.013835	0.043	2.20457e-05	7.12855e-05	6	7	7	C2	Muscle. skeletal (GTEx)	EpiXcan	0.996588	gtex_sklm	0.999981
3959	ENSG00000213024	NUP62	0.482584	0.00996855	0.629391	0.115173	0.0582553	7.1052e-07	2.71912e-06	74	95	95	C2	Muscle. skeletal (GTEx)	EpiXcan	0.996588	gtex_sklm	0.999981
3960	ENSG00000155660	PDIA4	-0.481907	-0.0441001	0.629872	0.0162842	0.0451789	1.16646e-05	3.91298e-05	19	28	28	C2	Muscle. skeletal (GTEx)	EpiXcan	0.996588	gtex_sklm	0.999981
3961	ENSG00000188042	ARL4C	-0.481881	-0.0928016	0.62989	0.00315609	0.0168359	0.00899601	0.0215334	3	4	4	C2	Muscle. skeletal (GTEx)	EpiXcan	0.996588	gtex_sklm	0.999981
3962	ENSG00000136522	MRPL47	-0.481642	-0.334005	0.63006	0.000215952	0.0138445	0.0172783	0.0398341	8	9	9	C2	Muscle. skeletal (GTEx)	EpiXcan	0.996588	gtex_sklm	0.999981
3963	ENSG00000272871	AL159169.2	0.481639	0.0172283	0.630062	0.0888849	0.11117	1.83044e-12	1.16078e-11	27	29	29	C2	Muscle. skeletal (GTEx)	EpiXcan	0.996588	gtex_sklm	0.999981
3964	ENSG00000131732	ZCCHC9	-0.481375	-0.0161701	0.63025	0.1601	0.234547	2.26414e-26	3.33097e-25	23	27	27	C2	Muscle. skeletal (GTEx)	EpiXcan	0.996588	gtex_sklm	0.999981
3965	ENSG00000152104	PTPN14	-0.481319	-0.0399776	0.63029	0.030795	0.0640153	1.80312e-07	7.33932e-07	9	9	9	C2	Muscle. skeletal (GTEx)	EpiXcan	0.996588	gtex_sklm	0.999981
3966	ENSG00000125827	TMX4	0.481129	0.0367454	0.630425	0.0240543	0.0822906	2.76621e-09	1.34185e-08	9	13	13	C2	Muscle. skeletal (GTEx)	EpiXcan	0.996588	gtex_sklm	0.999981
3967	ENSG00000079150	FKBP7	0.481073	0.0343448	0.630465	0.0170535	0.0439847	1.68193e-05	5.52736e-05	3	3	3	C2	Muscle. skeletal (GTEx)	EpiXcan	0.996588	gtex_sklm	0.999981
3968	ENSG00000205078	SYCE1L	-0.481039	-0.0233378	0.630489	0.0428763	0.298242	1.48605e-34	3.13652e-33	3	4	4	C2	Muscle. skeletal (GTEx)	EpiXcan	0.996588	gtex_sklm	0.999981
3969	ENSG00000183161	FANCF	-0.480692	-0.0856756	0.630735	0.00330718	0.0264391	0.000897214	0.00241587	3	7	7	C2	Muscle. skeletal (GTEx)	EpiXcan	0.996588	gtex_sklm	0.999981
3970	ENSG00000015133	CCDC88C	0.480184	0.0370411	0.631096	0.0234403	0.0116643	0.0282485	0.0632665	23	24	24	C2	Muscle. skeletal (GTEx)	EpiXcan	0.996588	gtex_sklm	0.999981
3971	ENSG00000197969	VPS13A	0.48013	0.0187644	0.631135	0.101599	0.188384	1.19389e-20	1.28235e-19	22	23	23	C2	Muscle. skeletal (GTEx)	EpiXcan	0.996588	gtex_sklm	0.999981
3972	ENSG00000140319	SRP14	0.480119	0.0202735	0.631143	0.0420015	0.0933509	2.56303e-10	1.368e-09	15	17	17	C2	Muscle. skeletal (GTEx)	EpiXcan	0.996588	gtex_sklm	0.999981
3973	ENSG00000196730	DAPK1	-0.479863	-0.0416499	0.631324	0.0154932	0.126159	9.01316e-14	6.31558e-13	5	9	9	C2	Muscle. skeletal (GTEx)	EpiXcan	0.996588	gtex_sklm	0.999981
3974	ENSG00000109065	NAT9	-0.479728	-0.0260514	0.631421	0.0403655	0.0280375	0.00072369	0.00196685	45	56	56	C2	Muscle. skeletal (GTEx)	EpiXcan	0.996588	gtex_sklm	0.999981
3975	ENSG00000111879	FAM184A	0.479584	0.0167656	0.631523	0.0636967	0.279604	3.36616e-32	6.48394e-31	45	60	60	C2	Muscle. skeletal (GTEx)	EpiXcan	0.996588	gtex_sklm	0.999981
3976	ENSG00000134283	PPHLN1	0.479516	0.0210845	0.631572	0.0616917	0.121909	2.74677e-13	1.85903e-12	32	39	39	C2	Muscle. skeletal (GTEx)	EpiXcan	0.996588	gtex_sklm	0.999981
3977	ENSG00000105122	RASAL3	-0.478993	-0.0284794	0.631943	0.0381502	0.197352	2.64392e-22	3.11176e-21	13	19	19	C2	Muscle. skeletal (GTEx)	EpiXcan	0.996588	gtex_sklm	0.999981
3978	ENSG00000166169	POLL	-0.478774	-0.0220861	0.6321	0.0564719	0.042044	3.1085e-05	9.88345e-05	38	48	48	C2	Muscle. skeletal (GTEx)	EpiXcan	0.996588	gtex_sklm	0.999981
3979	ENSG00000101194	SLC17A9	0.478482	0.0201676	0.632307	0.0579478	0.0809446	3.06216e-09	1.48024e-08	26	35	35	C2	Muscle. skeletal (GTEx)	EpiXcan	0.996588	gtex_sklm	0.999981
3980	ENSG00000205309	NT5M	-0.477918	-0.0334059	0.632708	0.0327223	0.0479993	7.5919e-06	2.59695e-05	22	30	30	C2	Muscle. skeletal (GTEx)	EpiXcan	0.996588	gtex_sklm	0.999981
3981	ENSG00000114650	SCAP	-0.4779	-0.0252629	0.632721	0.0280068	0.0452106	1.35413e-05	4.49263e-05	25	29	29	C2	Muscle. skeletal (GTEx)	EpiXcan	0.996588	gtex_sklm	0.999981
3982	ENSG00000131558	EXOC4	0.477869	0.0198916	0.632743	0.0720057	0.0844629	2.2652e-09	1.11084e-08	35	42	42	C2	Muscle. skeletal (GTEx)	EpiXcan	0.996588	gtex_sklm	0.999981
3983	ENSG00000244398	AC116533.1	0.477765	0.0394745	0.632817	0.0174971	0.0330904	0.000213649	0.000616488	11	11	11	C2	Muscle. skeletal (GTEx)	EpiXcan	0.996588	gtex_sklm	0.999981
3984	ENSG00000143631	FLG	-0.477074	-0.0327873	0.633309	0.0224038	0.0217347	0.00265904	0.00677344	26	32	32	C2	Muscle. skeletal (GTEx)	EpiXcan	0.996588	gtex_sklm	0.999981
3985	ENSG00000051128	HOMER3	0.477059	0.00842394	0.63332	0.491012	0.655333	1.02729e-113	3.96307e-111	15	17	17	C2	Muscle. skeletal (GTEx)	EpiXcan	0.996588	gtex_sklm	0.999981
3986	ENSG00000092621	PHGDH	0.476299	0.0711667	0.633861	0.00897099	0.0262581	0.00107453	0.00286212	11	17	17	C2	Muscle. skeletal (GTEx)	EpiXcan	0.996588	gtex_sklm	0.999981
3987	ENSG00000172936	MYD88	0.476025	0.0603484	0.634057	0.0079493	0.0277074	0.000696378	0.00189745	3	3	3	C2	Muscle. skeletal (GTEx)	EpiXcan	0.996588	gtex_sklm	0.999981
3988	ENSG00000077585	GPR137B	0.475783	0.0201035	0.634229	0.0484594	0.0697656	5.31198e-08	2.27483e-07	28	32	32	C2	Muscle. skeletal (GTEx)	EpiXcan	0.996588	gtex_sklm	0.999981
3989	ENSG00000075826	SEC31B	-0.475771	-0.016415	0.634238	0.0892173	0.20531	1.18954e-22	1.43033e-21	27	29	29	C2	Muscle. skeletal (GTEx)	EpiXcan	0.996588	gtex_sklm	0.999981
3990	ENSG00000089876	DHX32	0.475258	0.0340951	0.634603	0.0275565	0.0292659	0.000518218	0.00143167	34	36	36	C2	Muscle. skeletal (GTEx)	EpiXcan	0.996588	gtex_sklm	0.999981
3991	ENSG00000138246	DNAJC13	-0.474925	-0.0499235	0.63484	0.01788	0.0316002	0.000323197	0.000910458	18	22	22	C2	Muscle. skeletal (GTEx)	EpiXcan	0.996588	gtex_sklm	0.999981
3992	ENSG00000113407	TARS	-0.474833	-0.0356535	0.634906	0.0259624	0.117975	6.51576e-13	4.28258e-12	24	27	27	C2	Muscle. skeletal (GTEx)	EpiXcan	0.996588	gtex_sklm	0.999981
3993	ENSG00000105700	KXD1	-0.474565	-0.0397859	0.635097	0.0264307	0.0356457	0.000122803	0.00036511	25	28	28	C2	Muscle. skeletal (GTEx)	EpiXcan	0.996588	gtex_sklm	0.999981
3994	ENSG00000242110	AMACR	-0.474506	-0.00634254	0.635139	0.559497	0.675653	1.04819e-121	6.06552e-119	14	18	18	C2	Muscle. skeletal (GTEx)	EpiXcan	0.996588	gtex_sklm	0.999981
3995	ENSG00000233327	USP32P2	0.474288	0.0238155	0.635295	0.0802323	0.580011	5.01195e-92	9.40621e-90	12	17	17	C2	Muscle. skeletal (GTEx)	EpiXcan	0.996588	gtex_sklm	0.999981
3996	ENSG00000009307	CSDE1	0.474167	0.0311689	0.635381	0.0303085	0.0200365	0.0037895	0.00944349	41	49	49	C2	Muscle. skeletal (GTEx)	EpiXcan	0.996588	gtex_sklm	0.999981
3997	ENSG00000169710	FASN	0.473706	0.0195699	0.63571	0.0665356	0.168466	1.00281e-18	9.5653e-18	10	13	13	C2	Muscle. skeletal (GTEx)	EpiXcan	0.996588	gtex_sklm	0.999981
3998	ENSG00000123545	NDUFAF4	0.473472	0.0163587	0.635876	0.0915086	0.276422	3.68792e-32	7.08408e-31	6	10	10	C2	Muscle. skeletal (GTEx)	EpiXcan	0.996588	gtex_sklm	0.999981
3999	ENSG00000101166	PRELID3B	-0.473315	-0.0334679	0.635989	0.0240416	0.0771655	8.44953e-09	3.91288e-08	12	15	15	C2	Muscle. skeletal (GTEx)	EpiXcan	0.996588	gtex_sklm	0.999981
4000	ENSG00000167103	PIP5KL1	-0.472768	-0.0300915	0.636379	0.0443838	0.0705424	5.0776e-08	2.17782e-07	29	34	34	C2	Muscle. skeletal (GTEx)	EpiXcan	0.996588	gtex_sklm	0.999981
4001	ENSG00000111144	LTA4H	0.472547	0.0211856	0.636536	0.0461112	0.144725	1.09775e-15	8.82781e-15	20	26	26	C2	Muscle. skeletal (GTEx)	EpiXcan	0.996588	gtex_sklm	0.999981
4002	ENSG00000156172	C8orf37	-0.471682	-0.0234168	0.637153	0.0500779	0.0856251	1.47741e-09	7.39131e-09	45	52	52	C2	Muscle. skeletal (GTEx)	EpiXcan	0.996588	gtex_sklm	0.999981
4003	ENSG00000148824	MTG1	0.471397	0.00911886	0.637357	0.259057	0.453077	2.48935e-60	1.34522e-58	18	20	20	C2	Muscle. skeletal (GTEx)	EpiXcan	0.996588	gtex_sklm	0.999981
4004	ENSG00000185009	AP3M1	0.471227	0.0293908	0.637479	0.0392489	0.0916847	3.28317e-10	1.73768e-09	34	45	45	C2	Muscle. skeletal (GTEx)	EpiXcan	0.996588	gtex_sklm	0.999981
4005	ENSG00000166821	PEX11A	-0.471134	-0.0185078	0.637545	0.0813178	0.185648	2.10591e-20	2.22919e-19	4	6	6	C2	Muscle. skeletal (GTEx)	EpiXcan	0.996588	gtex_sklm	0.999981
4006	ENSG00000119431	HDHD3	0.471091	0.0140422	0.637576	0.145145	0.235285	9.51371e-27	1.41919e-25	51	58	58	C2	Muscle. skeletal (GTEx)	EpiXcan	0.996588	gtex_sklm	0.999981
4007	ENSG00000122386	ZNF205	0.470953	0.0140325	0.637675	0.121492	0.286305	5.42207e-33	1.07574e-31	9	11	11	C2	Muscle. skeletal (GTEx)	EpiXcan	0.996588	gtex_sklm	0.999981
4008	ENSG00000110042	DTX4	-0.470415	-0.0432376	0.638058	0.0177545	0.0737861	1.8569e-08	8.29484e-08	14	19	19	C2	Muscle. skeletal (GTEx)	EpiXcan	0.996588	gtex_sklm	0.999981
4009	ENSG00000118514	ALDH8A1	-0.470411	-0.00847619	0.638062	0.269099	0.427571	1.92802e-55	8.58217e-54	57	69	69	C2	Muscle. skeletal (GTEx)	EpiXcan	0.996588	gtex_sklm	0.999981
4010	ENSG00000147905	ZCCHC7	0.469234	0.0942714	0.638902	0.00254362	0.0202462	0.00413191	0.0102545	5	6	6	C2	Muscle. skeletal (GTEx)	EpiXcan	0.996588	gtex_sklm	0.999981
4011	ENSG00000196510	ANAPC7	0.468948	0.0215562	0.639107	0.0452939	0.096047	1.25046e-10	6.87508e-10	24	28	28	C2	Muscle. skeletal (GTEx)	EpiXcan	0.996588	gtex_sklm	0.999981
4012	ENSG00000184903	IMMP2L	0.468299	0.0615598	0.639571	0.00954444	0.0218794	0.00278679	0.00708195	16	20	20	C2	Muscle. skeletal (GTEx)	EpiXcan	0.996588	gtex_sklm	0.999981
4013	ENSG00000082068	WDR70	-0.468273	-0.0358564	0.639589	0.0160292	0.0406767	3.92401e-05	0.000123435	10	10	10	C2	Muscle. skeletal (GTEx)	EpiXcan	0.996588	gtex_sklm	0.999981
4014	ENSG00000143036	SLC44A3	0.468264	0.0235856	0.639596	0.0341791	0.0211369	0.00320999	0.0080908	45	52	52	C2	Muscle. skeletal (GTEx)	EpiXcan	0.996588	gtex_sklm	0.999981
4015	ENSG00000247572	CKMT2-AS1	-0.467787	-0.0154852	0.639937	0.121036	0.22812	2.25848e-25	3.13972e-24	28	34	34	C2	Muscle. skeletal (GTEx)	EpiXcan	0.996588	gtex_sklm	0.999981
4016	ENSG00000169184	MN1	-0.467562	-0.0518285	0.640098	0.00982451	0.0575533	9.23198e-07	3.48502e-06	4	6	6	C2	Muscle. skeletal (GTEx)	EpiXcan	0.996588	gtex_sklm	0.999981
4017	ENSG00000245680	ZNF585B	-0.467391	-0.0615909	0.64022	0.00628866	0.0423136	2.18652e-05	7.08021e-05	13	17	17	C2	Muscle. skeletal (GTEx)	EpiXcan	0.996588	gtex_sklm	0.999981
4018	ENSG00000157827	FMNL2	0.467304	0.0494968	0.640282	0.00931003	0.0336704	0.000183504	0.000533942	6	6	6	C2	Muscle. skeletal (GTEx)	EpiXcan	0.996588	gtex_sklm	0.999981
4019	ENSG00000262246	CORO7	0.467158	0.0590732	0.640387	0.00956762	0.0248946	0.00133497	0.00351537	6	8	8	C2	Muscle. skeletal (GTEx)	EpiXcan	0.996588	gtex_sklm	0.999981
4020	ENSG00000251022	THAP9-AS1	0.466781	0.00803549	0.640656	0.413701	0.448894	3.2057e-59	1.69281e-57	67	84	84	C2	Muscle. skeletal (GTEx)	EpiXcan	0.996588	gtex_sklm	0.999981
4021	ENSG00000114948	ADAM23	0.466354	0.0163404	0.640962	0.127689	0.209125	2.26507e-23	2.83144e-22	64	71	71	C2	Muscle. skeletal (GTEx)	EpiXcan	0.996588	gtex_sklm	0.999981
4022	ENSG00000171316	CHD7	0.466185	0.0576828	0.641083	0.00805083	0.0417931	2.90094e-05	9.26807e-05	10	12	12	C2	Muscle. skeletal (GTEx)	EpiXcan	0.996588	gtex_sklm	0.999981
4023	ENSG00000065559	MAP2K4	-0.466136	-0.0410453	0.641118	0.0113306	0.010284	0.0413503	0.0899832	27	31	31	C2	Muscle. skeletal (GTEx)	EpiXcan	0.996588	gtex_sklm	0.999981
4024	ENSG00000166451	CENPN	0.466125	0.055512	0.641126	0.00730394	0.0548259	1.6336e-06	6.00038e-06	25	37	37	C2	Muscle. skeletal (GTEx)	EpiXcan	0.996588	gtex_sklm	0.999981
4025	ENSG00000146067	FAM193B	0.466095	0.0414711	0.641147	0.0192064	0.0611622	3.23934e-07	1.28427e-06	6	9	9	C2	Muscle. skeletal (GTEx)	EpiXcan	0.996588	gtex_sklm	0.999981
4026	ENSG00000134058	CDK7	-0.465893	-0.0287006	0.641292	0.037668	0.100756	3.66348e-11	2.09204e-10	9	14	14	C2	Muscle. skeletal (GTEx)	EpiXcan	0.996588	gtex_sklm	0.999981
4027	ENSG00000100243	CYB5R3	0.465668	0.0214739	0.641453	0.0738786	0.115816	4.67115e-13	3.10397e-12	40	50	50	C2	Muscle. skeletal (GTEx)	EpiXcan	0.996588	gtex_sklm	0.999981
4028	ENSG00000033011	ALG1	0.465201	0.044891	0.641787	0.0155804	0.0224905	0.00245433	0.00627961	14	16	16	C2	Muscle. skeletal (GTEx)	EpiXcan	0.996588	gtex_sklm	0.999981
4029	ENSG00000197766	CFD	-0.464903	-0.204421	0.642001	0.00079675	0.0820794	3.37187e-09	1.62261e-08	7	10	10	C2	Muscle. skeletal (GTEx)	EpiXcan	0.996588	gtex_sklm	0.999981
4030	ENSG00000169683	LRRC45	-0.464625	-0.0404527	0.6422	0.0152926	0.178794	8.26869e-20	8.45623e-19	6	8	8	C2	Muscle. skeletal (GTEx)	EpiXcan	0.996588	gtex_sklm	0.999981
4031	ENSG00000138735	PDE5A	-0.464598	-0.0329245	0.642219	0.0216501	0.0245034	0.00105079	0.00280479	9	12	12	C2	Muscle. skeletal (GTEx)	EpiXcan	0.996588	gtex_sklm	0.999981
4032	ENSG00000118900	UBN1	-0.464525	-0.0473749	0.642272	0.0150076	0.0191843	0.00516537	0.0126833	10	18	18	C2	Muscle. skeletal (GTEx)	EpiXcan	0.996588	gtex_sklm	0.999981
4033	ENSG00000242612	DECR2	0.464174	0.0130868	0.642523	0.180823	0.209196	1.39249e-23	1.7645e-22	86	113	113	C2	Muscle. skeletal (GTEx)	EpiXcan	0.996588	gtex_sklm	0.999981
4034	ENSG00000126391	FRMD8	0.464105	0.0726699	0.642572	0.00512484	0.0220016	0.00230426	0.00591526	10	13	13	C2	Muscle. skeletal (GTEx)	EpiXcan	0.996588	gtex_sklm	0.999981
4035	ENSG00000068784	SRBD1	0.464074	0.0420463	0.642594	0.0154353	0.0260789	0.00110098	0.00292921	16	19	19	C2	Muscle. skeletal (GTEx)	EpiXcan	0.996588	gtex_sklm	0.999981
4036	ENSG00000106771	TMEM245	0.463814	0.0284724	0.642781	0.0333769	0.0538298	2.18272e-06	7.89624e-06	15	18	18	C2	Muscle. skeletal (GTEx)	EpiXcan	0.996588	gtex_sklm	0.999981
4037	ENSG00000143067	ZNF697	0.463537	0.020066	0.64298	0.051759	0.111671	2.72302e-12	1.70579e-11	8	9	9	C2	Muscle. skeletal (GTEx)	EpiXcan	0.996588	gtex_sklm	0.999981
4038	ENSG00000172575	RASGRP1	-0.463117	-0.0349173	0.64328	0.0175406	0.0420555	3.21066e-05	0.000101826	12	12	12	C2	Muscle. skeletal (GTEx)	EpiXcan	0.996588	gtex_sklm	0.999981
4039	ENSG00000260349	AC087190.2	0.462844	0.134402	0.643476	0.00134924	0.011285	0.031187	0.0693888	8	12	12	C2	Muscle. skeletal (GTEx)	EpiXcan	0.996588	gtex_sklm	0.999981
4040	ENSG00000188312	CENPP	-0.462624	-0.0117656	0.643634	0.183265	0.445269	6.39052e-59	3.31163e-57	5	7	7	C2	Muscle. skeletal (GTEx)	EpiXcan	0.996588	gtex_sklm	0.999981
4041	ENSG00000105808	RASA4	0.461935	0.0129452	0.644128	0.126066	0.109629	4.82241e-12	2.97208e-11	61	73	73	C2	Muscle. skeletal (GTEx)	EpiXcan	0.996588	gtex_sklm	0.999981
4042	ENSG00000272338	AC067838.1	-0.4619	-0.0230078	0.644153	0.0502012	0.0111435	0.0329186	0.0729844	45	51	51	C2	Muscle. skeletal (GTEx)	EpiXcan	0.996588	gtex_sklm	0.999981
4043	ENSG00000151461	UPF2	-0.461599	-0.0312882	0.644369	0.0257277	0.0783902	6.90784e-09	3.22583e-08	14	16	16	C2	Muscle. skeletal (GTEx)	EpiXcan	0.996588	gtex_sklm	0.999981
4044	ENSG00000005243	COPZ2	-0.461479	-0.0288481	0.644455	0.030619	0.0650561	1.73139e-07	7.0639e-07	18	21	21	C2	Muscle. skeletal (GTEx)	EpiXcan	0.996588	gtex_sklm	0.999981
4045	ENSG00000204301	NOTCH4	-0.461469	-0.0155735	0.644462	0.117878	0.335085	9.33316e-40	2.3827e-38	46	56	56	C2	Muscle. skeletal (GTEx)	EpiXcan	0.996588	gtex_sklm	0.999981
4046	ENSG00000112414	ADGRG6	0.460939	0.0510224	0.644842	0.00780924	0.030927	0.000340864	0.000958118	26	34	34	C2	Muscle. skeletal (GTEx)	EpiXcan	0.996588	gtex_sklm	0.999981
4047	ENSG00000036257	CUL3	-0.46029	-0.0277994	0.645308	0.0519835	0.0470574	9.37164e-06	3.17525e-05	68	84	84	C2	Muscle. skeletal (GTEx)	EpiXcan	0.996588	gtex_sklm	0.999981
4048	ENSG00000182552	RWDD4	0.460005	0.0351509	0.645512	0.0164568	0.177269	2.08338e-19	2.07561e-18	13	17	17	C2	Muscle. skeletal (GTEx)	EpiXcan	0.996588	gtex_sklm	0.999981
4049	ENSG00000108055	SMC3	-0.459896	-0.0396825	0.645591	0.0340116	0.0130365	0.0221571	0.0503217	44	51	51	C2	Muscle. skeletal (GTEx)	EpiXcan	0.996588	gtex_sklm	0.999981
4050	ENSG00000050405	LIMA1	-0.459833	-0.0349779	0.645636	0.0164195	0.0514556	3.69869e-06	1.30573e-05	6	7	7	C2	Muscle. skeletal (GTEx)	EpiXcan	0.996588	gtex_sklm	0.999981
4051	ENSG00000125633	CCDC93	0.459827	0.0288253	0.645641	0.0271058	0.0634801	2.2943e-07	9.23842e-07	19	24	24	C2	Muscle. skeletal (GTEx)	EpiXcan	0.996588	gtex_sklm	0.999981
4052	ENSG00000223865	HLA-DPB1	0.459723	0.0340541	0.645715	0.0162675	0.0301877	0.000430287	0.00119749	15	18	18	C2	Muscle. skeletal (GTEx)	EpiXcan	0.996588	gtex_sklm	0.999981
4053	ENSG00000086827	ZW10	0.459513	0.0378833	0.645866	0.029147	0.037481	7.58017e-05	0.000230711	23	24	24	C2	Muscle. skeletal (GTEx)	EpiXcan	0.996588	gtex_sklm	0.999981
4054	ENSG00000109519	GRPEL1	-0.459232	-0.0243681	0.646068	0.0344386	0.147146	2.44363e-16	2.03704e-15	10	13	13	C2	Muscle. skeletal (GTEx)	EpiXcan	0.996588	gtex_sklm	0.999981
4055	ENSG00000165650	PDZD8	-0.458931	-0.0193578	0.646284	0.0567223	0.290928	5.6841e-34	1.16949e-32	20	25	25	C2	Muscle. skeletal (GTEx)	EpiXcan	0.996588	gtex_sklm	0.999981
4056	ENSG00000140650	PMM2	0.458374	0.0279128	0.646684	0.0165324	0.0163322	0.00992653	0.0236142	11	14	14	C2	Muscle. skeletal (GTEx)	EpiXcan	0.996588	gtex_sklm	0.999981
4057	ENSG00000175203	DCTN2	-0.458046	-0.0263536	0.646919	0.0385088	0.169104	1.20904e-18	1.14851e-17	24	30	30	C2	Muscle. skeletal (GTEx)	EpiXcan	0.996588	gtex_sklm	0.999981
4058	ENSG00000247121	AC009126.1	-0.457952	-0.0393015	0.646987	0.014933	0.0417419	3.07258e-05	9.77593e-05	11	15	15	C2	Muscle. skeletal (GTEx)	EpiXcan	0.996588	gtex_sklm	0.999981
4059	ENSG00000178607	ERN1	-0.457592	-0.0210758	0.647245	0.0694027	0.0967032	9.65711e-11	5.37116e-10	17	28	28	C2	Muscle. skeletal (GTEx)	EpiXcan	0.996588	gtex_sklm	0.999981
4060	ENSG00000136240	KDELR2	0.457338	0.0195179	0.647428	0.0529284	0.0976512	9.41415e-11	5.24443e-10	10	10	10	C2	Muscle. skeletal (GTEx)	EpiXcan	0.996588	gtex_sklm	0.999981
4061	ENSG00000102977	ACD	0.456964	0.0330393	0.647697	0.0249892	0.0389863	5.93136e-05	0.000182609	14	15	15	C2	Muscle. skeletal (GTEx)	EpiXcan	0.996588	gtex_sklm	0.999981
4062	ENSG00000213585	VDAC1	0.456605	0.027149	0.647955	0.0303218	0.0565064	8.84403e-07	3.34937e-06	17	24	24	C2	Muscle. skeletal (GTEx)	EpiXcan	0.996588	gtex_sklm	0.999981
4063	ENSG00000189419	SPATA41	-0.456514	-0.0207331	0.64802	0.0454636	0.114234	9.52568e-13	6.17901e-12	3	6	6	C2	Muscle. skeletal (GTEx)	EpiXcan	0.996588	gtex_sklm	0.999981
4064	ENSG00000138119	MYOF	0.456289	0.00846478	0.648182	0.176858	0.203418	2.12468e-22	2.52201e-21	52	65	65	C2	Muscle. skeletal (GTEx)	EpiXcan	0.996588	gtex_sklm	0.999981
4065	ENSG00000060749	QSER1	0.456094	0.0283128	0.648323	0.0292401	0.0505888	4.01335e-06	1.41107e-05	32	39	39	C2	Muscle. skeletal (GTEx)	EpiXcan	0.996588	gtex_sklm	0.999981
4066	ENSG00000137509	PRCP	0.455882	0.0218961	0.648475	0.0483546	0.0743923	1.43689e-08	6.50227e-08	19	20	20	C2	Muscle. skeletal (GTEx)	EpiXcan	0.996588	gtex_sklm	0.999981
4067	ENSG00000120675	DNAJC15	-0.455829	-0.00761262	0.648513	0.358785	0.584163	3.5062e-92	6.67043e-90	13	16	16	C2	Muscle. skeletal (GTEx)	EpiXcan	0.996588	gtex_sklm	0.999981
4068	ENSG00000101182	PSMA7	-0.45575	-0.0227578	0.64857	0.0468666	0.0290632	0.000477638	0.00132377	51	63	63	C2	Muscle. skeletal (GTEx)	EpiXcan	0.996588	gtex_sklm	0.999981
4069	ENSG00000026297	RNASET2	0.455682	0.104977	0.648619	0.00203278	0.0167923	0.00793574	0.0190876	16	18	18	C2	Muscle. skeletal (GTEx)	EpiXcan	0.996588	gtex_sklm	0.999981
4070	ENSG00000069667	RORA	-0.455676	-0.0839465	0.648623	0.00363456	0.0176755	0.00729691	0.0176243	2	3	3	C2	Muscle. skeletal (GTEx)	EpiXcan	0.996588	gtex_sklm	0.999981
4071	ENSG00000117595	IRF6	0.455675	0.0663924	0.648624	0.00457791	0.0131423	0.0208439	0.0475025	3	3	3	C2	Muscle. skeletal (GTEx)	EpiXcan	0.996588	gtex_sklm	0.999981
4072	ENSG00000174953	DHX36	-0.455363	-0.0189979	0.648848	0.0570304	0.0366963	0.000101846	0.000305165	98	110	110	C2	Muscle. skeletal (GTEx)	EpiXcan	0.996588	gtex_sklm	0.999981
4073	ENSG00000267080	ASB16-AS1	-0.45529	-0.0509734	0.648901	0.00859813	0.0139207	0.0177493	0.0408319	10	11	11	C2	Muscle. skeletal (GTEx)	EpiXcan	0.996588	gtex_sklm	0.999981
4074	ENSG00000186272	ZNF17	0.454125	0.0265709	0.649739	0.027815	0.0246537	0.00149107	0.00390932	20	23	23	C2	Muscle. skeletal (GTEx)	EpiXcan	0.996588	gtex_sklm	0.999981
4075	ENSG00000092330	TINF2	-0.453332	-0.0567044	0.65031	0.0126399	0.0133449	0.0198204	0.0452813	19	27	27	C2	Muscle. skeletal (GTEx)	EpiXcan	0.996588	gtex_sklm	0.999981
4076	ENSG00000182180	MRPS16	-0.453246	-0.0275065	0.650371	0.0403856	0.0520717	3.3242e-06	1.17922e-05	35	39	39	C2	Muscle. skeletal (GTEx)	EpiXcan	0.996588	gtex_sklm	0.999981
4077	ENSG00000128607	KLHDC10	-0.453157	-0.0409207	0.650436	0.0103327	0.014725	0.0142396	0.0332257	11	16	16	C2	Muscle. skeletal (GTEx)	EpiXcan	0.996588	gtex_sklm	0.999981
4078	ENSG00000198478	SH3BGRL2	0.45297	0.0160013	0.65057	0.0829291	0.142385	2.18499e-15	1.72122e-14	29	36	36	C2	Muscle. skeletal (GTEx)	EpiXcan	0.996588	gtex_sklm	0.999981
4079	ENSG00000099991	CABIN1	0.452965	0.0268156	0.650574	0.04099	0.0596847	6.10592e-07	2.35226e-06	18	23	23	C2	Muscle. skeletal (GTEx)	EpiXcan	0.996588	gtex_sklm	0.999981
4080	ENSG00000065029	ZNF76	0.452738	0.0517682	0.650737	0.00657278	0.0247008	0.00154448	0.00403722	4	7	7	C2	Muscle. skeletal (GTEx)	EpiXcan	0.996588	gtex_sklm	0.999981
4081	ENSG00000136859	ANGPTL2	0.452709	0.0350923	0.650758	0.0194119	0.0460714	1.01261e-05	3.42001e-05	12	13	13	C2	Muscle. skeletal (GTEx)	EpiXcan	0.996588	gtex_sklm	0.999981
4082	ENSG00000063761	ADCK1	0.452708	0.0134331	0.650759	0.114556	0.251721	7.36622e-29	1.21211e-27	16	21	21	C2	Muscle. skeletal (GTEx)	EpiXcan	0.996588	gtex_sklm	0.999981
4083	ENSG00000120645	IQSEC3	0.452498	0.0332381	0.65091	0.0214268	0.0302509	0.000381691	0.0010683	25	33	33	C2	Muscle. skeletal (GTEx)	EpiXcan	0.996588	gtex_sklm	0.999981
4084	ENSG00000099956	SMARCB1	0.452328	0.0141445	0.651033	0.125728	0.266878	1.14842e-30	2.03956e-29	25	31	31	C2	Muscle. skeletal (GTEx)	EpiXcan	0.996588	gtex_sklm	0.999981
4085	ENSG00000183891	TTC32	-0.45229	-0.0107062	0.65106	0.178809	0.263121	7.72321e-30	1.32747e-28	21	22	22	C2	Muscle. skeletal (GTEx)	EpiXcan	0.996588	gtex_sklm	0.999981
4086	ENSG00000135047	CTSL	0.452043	0.0628219	0.651238	0.00619526	0.0130705	0.0204702	0.0466814	3	3	3	C2	Muscle. skeletal (GTEx)	EpiXcan	0.996588	gtex_sklm	0.999981
4087	ENSG00000160299	PCNT	-0.451954	-0.0462573	0.651302	0.0235344	0.0406661	4.12801e-05	0.000129325	30	39	39	C2	Muscle. skeletal (GTEx)	EpiXcan	0.996588	gtex_sklm	0.999981
4088	ENSG00000133678	TMEM254	-0.45187	-0.0658043	0.651363	0.00861433	0.0147799	0.0133786	0.0313166	5	8	8	C2	Muscle. skeletal (GTEx)	EpiXcan	0.996588	gtex_sklm	0.999981
4089	ENSG00000163975	MELTF	0.451574	0.0595251	0.651576	0.0103189	0.0353437	0.000100874	0.000302449	22	36	36	C2	Muscle. skeletal (GTEx)	EpiXcan	0.996588	gtex_sklm	0.999981
4090	ENSG00000183527	PSMG1	-0.451362	-0.013905	0.651729	0.120638	0.300893	1.38481e-35	3.02869e-34	29	37	37	C2	Muscle. skeletal (GTEx)	EpiXcan	0.996588	gtex_sklm	0.999981
4091	ENSG00000144199	FAHD2B	-0.451258	-0.0262871	0.651804	0.0517193	0.166224	4.94775e-18	4.53261e-17	29	39	39	C2	Muscle. skeletal (GTEx)	EpiXcan	0.996588	gtex_sklm	0.999981
4092	ENSG00000099385	BCL7C	0.450774	0.0366335	0.652152	0.0229113	0.0542084	1.72262e-06	6.30902e-06	9	10	10	C2	Muscle. skeletal (GTEx)	EpiXcan	0.996588	gtex_sklm	0.999981
4093	ENSG00000100209	HSCB	-0.450482	-0.0385729	0.652363	0.0439819	0.0272679	0.000858399	0.00231619	38	41	41	C2	Muscle. skeletal (GTEx)	EpiXcan	0.996588	gtex_sklm	0.999981
4094	ENSG00000167644	C19orf33	-0.450291	-0.0159483	0.6525	0.0918463	0.17099	1.41116e-18	1.33776e-17	5	5	5	C2	Muscle. skeletal (GTEx)	EpiXcan	0.996588	gtex_sklm	0.999981
4095	ENSG00000136371	MTHFS	0.45029	0.00855217	0.652502	0.296331	0.499231	1.27423e-69	9.72336e-68	35	42	42	C2	Muscle. skeletal (GTEx)	EpiXcan	0.996588	gtex_sklm	0.999981
4096	ENSG00000134278	SPIRE1	0.450135	0.00853442	0.652613	0.262309	0.437384	1.32944e-58	6.76312e-57	59	73	73	C2	Muscle. skeletal (GTEx)	EpiXcan	0.996588	gtex_sklm	0.999981
4097	ENSG00000172009	THOP1	0.450104	0.0591177	0.652636	0.0130625	0.0192379	0.00481323	0.0118585	26	33	33	C2	Muscle. skeletal (GTEx)	EpiXcan	0.996588	gtex_sklm	0.999981
4098	ENSG00000198780	FAM169A	-0.450034	-0.0168117	0.652686	0.074202	0.210839	1.0101e-23	1.28699e-22	18	20	20	C2	Muscle. skeletal (GTEx)	EpiXcan	0.996588	gtex_sklm	0.999981
4099	ENSG00000022567	SLC45A4	-0.449742	-0.0880118	0.652896	0.00374975	0.0294089	0.000521706	0.00144073	7	8	8	C2	Muscle. skeletal (GTEx)	EpiXcan	0.996588	gtex_sklm	0.999981
4100	ENSG00000108556	CHRNE	0.449594	0.0275548	0.653003	0.0295515	0.0935747	2.02948e-10	1.09628e-09	12	13	13	C2	Muscle. skeletal (GTEx)	EpiXcan	0.996588	gtex_sklm	0.999981
4101	ENSG00000138286	FAM149B1	0.449468	0.0207644	0.653094	0.0865054	0.131439	1.99708e-14	1.46671e-13	48	52	52	C2	Muscle. skeletal (GTEx)	EpiXcan	0.996588	gtex_sklm	0.999981
4102	ENSG00000243156	MICAL3	0.449377	0.0436635	0.65316	0.0137091	0.0430596	2.14503e-05	6.95383e-05	10	11	11	C2	Muscle. skeletal (GTEx)	EpiXcan	0.996588	gtex_sklm	0.999981
4103	ENSG00000144034	TPRKB	-0.449321	-0.0166019	0.6532	0.0819221	0.149629	3.38123e-16	2.80349e-15	16	20	20	C2	Muscle. skeletal (GTEx)	EpiXcan	0.996588	gtex_sklm	0.999981
4104	ENSG00000054523	KIF1B	-0.448968	-0.0208239	0.653455	0.0474426	0.132218	1.72366e-14	1.27195e-13	13	16	16	C2	Muscle. skeletal (GTEx)	EpiXcan	0.996588	gtex_sklm	0.999981
4105	ENSG00000130299	GTPBP3	0.448768	0.0248855	0.653599	0.0455695	0.0941433	1.00295e-10	5.57161e-10	24	32	32	C2	Muscle. skeletal (GTEx)	EpiXcan	0.996588	gtex_sklm	0.999981
4106	ENSG00000111801	BTN3A3	0.448717	0.0239089	0.653636	0.0409151	0.0447285	1.75545e-05	5.75809e-05	26	32	32	C2	Muscle. skeletal (GTEx)	EpiXcan	0.996588	gtex_sklm	0.999981
4107	ENSG00000237940	LINC01238	-0.448618	-0.0397035	0.653707	0.011308	0.0362155	0.000107445	0.000321041	22	28	28	C2	Muscle. skeletal (GTEx)	EpiXcan	0.996588	gtex_sklm	0.999981
4108	ENSG00000107147	KCNT1	-0.44852	-0.0313969	0.653778	0.0357877	0.166906	4.3178e-18	3.9686e-17	8	11	11	C2	Muscle. skeletal (GTEx)	EpiXcan	0.996588	gtex_sklm	0.999981
4109	ENSG00000234745	HLA-B	0.44796	0.0403383	0.654182	0.0161077	0.0492154	6.29963e-06	2.17419e-05	23	32	32	C2	Muscle. skeletal (GTEx)	EpiXcan	0.996588	gtex_sklm	0.999981
4110	ENSG00000241935	HOGA1	0.447935	0.0436304	0.6542	0.01383	0.0524061	2.56099e-06	9.19522e-06	5	9	9	C2	Muscle. skeletal (GTEx)	EpiXcan	0.996588	gtex_sklm	0.999981
4111	ENSG00000273018	AC107983.2	0.447418	0.0229017	0.654573	0.0802288	0.565597	9.19137e-86	1.32165e-83	15	21	21	C2	Muscle. skeletal (GTEx)	EpiXcan	0.996588	gtex_sklm	0.999981
4112	ENSG00000176058	TPRN	-0.447325	-0.0389673	0.654641	0.017093	0.0335128	0.000217471	0.000626996	4	6	6	C2	Muscle. skeletal (GTEx)	EpiXcan	0.996588	gtex_sklm	0.999981
4113	ENSG00000129484	PARP2	-0.447005	-0.0254677	0.654871	0.0409218	0.0849657	1.5841e-09	7.89662e-09	34	43	43	C2	Muscle. skeletal (GTEx)	EpiXcan	0.996588	gtex_sklm	0.999981
4114	ENSG00000126353	CCR7	0.446983	0.0198199	0.654887	0.0378675	0.0202783	0.0040685	0.0101097	50	57	57	C2	Muscle. skeletal (GTEx)	EpiXcan	0.996588	gtex_sklm	0.999981
4115	ENSG00000140265	ZSCAN29	0.446666	0.0391773	0.655116	0.0319145	0.0846747	6.78889e-10	3.49589e-09	24	32	32	C2	Muscle. skeletal (GTEx)	EpiXcan	0.996588	gtex_sklm	0.999981
4116	ENSG00000087077	TRIP6	-0.446268	-0.016188	0.655403	0.0634949	0.0930066	3.01318e-10	1.59844e-09	23	27	27	C2	Muscle. skeletal (GTEx)	EpiXcan	0.996588	gtex_sklm	0.999981
4117	ENSG00000138433	CIR1	-0.44606	-0.0376514	0.655554	0.00627533	0.014262	0.0164204	0.0379256	9	12	12	C2	Muscle. skeletal (GTEx)	EpiXcan	0.996588	gtex_sklm	0.999981
4118	ENSG00000129534	MIS18BP1	-0.446046	-0.0150974	0.655564	0.170769	0.107644	4.98405e-12	3.06412e-11	89	98	98	C2	Muscle. skeletal (GTEx)	EpiXcan	0.996588	gtex_sklm	0.999981
4119	ENSG00000073350	LLGL2	-0.445647	-0.0210742	0.655852	0.0431892	0.0769624	9.87303e-09	4.53728e-08	8	9	9	C2	Muscle. skeletal (GTEx)	EpiXcan	0.996588	gtex_sklm	0.999981
4120	ENSG00000159023	EPB41	-0.445548	-0.0225405	0.655924	0.0310723	0.0374117	7.42641e-05	0.000226229	12	12	12	C2	Muscle. skeletal (GTEx)	EpiXcan	0.996588	gtex_sklm	0.999981
4121	ENSG00000203485	INF2	-0.445305	-0.0244967	0.656099	0.0237168	0.014586	0.0151142	0.0351307	38	47	47	C2	Muscle. skeletal (GTEx)	EpiXcan	0.996588	gtex_sklm	0.999981
4122	ENSG00000196209	SIRPB2	0.44522	0.0210031	0.656161	0.0509052	0.0671399	9.49891e-08	3.97472e-07	27	31	31	C2	Muscle. skeletal (GTEx)	EpiXcan	0.996588	gtex_sklm	0.999981
4123	ENSG00000112851	ERBIN	0.445157	0.0219097	0.656206	0.0447084	0.041234	3.13395e-05	9.95298e-05	31	32	32	C2	Muscle. skeletal (GTEx)	EpiXcan	0.996588	gtex_sklm	0.999981
4124	ENSG00000160014	CALM3	-0.445103	-0.0179328	0.656245	0.0149731	0.0142772	0.0160838	0.0372101	23	30	30	C2	Muscle. skeletal (GTEx)	EpiXcan	0.996588	gtex_sklm	0.999981
4125	ENSG00000180185	FAHD1	0.444729	0.00843855	0.656516	0.296813	0.543507	7.94395e-82	9.59352e-80	21	26	26	C2	Muscle. skeletal (GTEx)	EpiXcan	0.996588	gtex_sklm	0.999981
4126	ENSG00000223891	OSER1-AS1	0.444716	0.0290498	0.656525	0.0224924	0.073071	2.07689e-08	9.24186e-08	8	9	9	C2	Muscle. skeletal (GTEx)	EpiXcan	0.996588	gtex_sklm	0.999981
4127	ENSG00000120253	NUP43	-0.444204	-0.075018	0.656895	0.00341862	0.0157473	0.0114901	0.0271248	6	10	10	C2	Muscle. skeletal (GTEx)	EpiXcan	0.996588	gtex_sklm	0.999981
4128	ENSG00000177406	AC021054.1	0.443966	0.00982018	0.657067	0.219783	0.427235	2.94558e-56	1.37738e-54	20	28	28	C2	Muscle. skeletal (GTEx)	EpiXcan	0.996588	gtex_sklm	0.999981
4129	ENSG00000150054	MPP7	-0.442959	-0.0325937	0.657795	0.021597	0.0261117	0.00100783	0.00269739	9	9	9	C2	Muscle. skeletal (GTEx)	EpiXcan	0.996588	gtex_sklm	0.999981
4130	ENSG00000165699	TSC1	-0.442589	-0.0216417	0.658063	0.0744656	0.0280652	0.000699804	0.00190529	76	85	85	C2	Muscle. skeletal (GTEx)	EpiXcan	0.996588	gtex_sklm	0.999981
4131	ENSG00000127191	TRAF2	-0.442292	-0.0480861	0.658278	0.0116487	0.0476763	7.07299e-06	2.42842e-05	4	4	4	C2	Muscle. skeletal (GTEx)	EpiXcan	0.996588	gtex_sklm	0.999981
4132	ENSG00000159445	THEM4	0.441852	0.016602	0.658597	0.0790165	0.159518	8.75642e-18	7.90696e-17	10	12	12	C2	Muscle. skeletal (GTEx)	EpiXcan	0.996588	gtex_sklm	0.999981
4133	ENSG00000146409	SLC18B1	-0.441571	-0.0660579	0.6588	0.00519513	0.0310892	0.000307405	0.00086879	1	1	1	C2	Muscle. skeletal (GTEx)	EpiXcan	0.996588	gtex_sklm	0.999981
4134	ENSG00000101353	MROH8	0.441292	0.0501176	0.659002	0.00993631	0.0184096	0.00593343	0.0144593	14	18	18	C2	Muscle. skeletal (GTEx)	EpiXcan	0.996588	gtex_sklm	0.999981
4135	ENSG00000165219	GAPVD1	-0.440956	-0.0171959	0.659245	0.0944969	0.232112	2.39801e-26	3.52418e-25	19	25	25	C2	Muscle. skeletal (GTEx)	EpiXcan	0.996588	gtex_sklm	0.999981
4136	ENSG00000198040	ZNF84	-0.440931	-0.0448371	0.659263	0.0195675	0.0531279	2.66681e-06	9.55557e-06	22	29	29	C2	Muscle. skeletal (GTEx)	EpiXcan	0.996588	gtex_sklm	0.999981
4137	ENSG00000162616	DNAJB4	-0.440552	-0.0498147	0.659537	0.0100426	0.0166372	0.00917734	0.0219485	16	18	18	C2	Muscle. skeletal (GTEx)	EpiXcan	0.996588	gtex_sklm	0.999981
4138	ENSG00000081026	MAGI3	0.440442	0.013077	0.659617	0.114061	0.0350152	0.000137616	0.000407509	81	86	86	C2	Muscle. skeletal (GTEx)	EpiXcan	0.996588	gtex_sklm	0.999981
4139	ENSG00000122965	RBM19	-0.440189	-0.0236394	0.6598	0.0442339	0.0947359	1.94383e-10	1.05371e-09	19	22	22	C2	Muscle. skeletal (GTEx)	EpiXcan	0.996588	gtex_sklm	0.999981
4140	ENSG00000087365	SF3B2	0.439472	0.0246448	0.660319	0.0308776	0.161138	3.08571e-18	2.86077e-17	14	18	18	C2	Muscle. skeletal (GTEx)	EpiXcan	0.996588	gtex_sklm	0.999981
4141	ENSG00000111652	COPS7A	-0.439464	-0.0830276	0.660325	0.00409569	0.0242441	0.00171847	0.00446596	5	5	5	C2	Muscle. skeletal (GTEx)	EpiXcan	0.996588	gtex_sklm	0.999981
4142	ENSG00000135390	ATP5G2	-0.439443	-0.0462713	0.660341	0.0119984	0.0123039	0.0243269	0.05498	14	15	15	C2	Muscle. skeletal (GTEx)	EpiXcan	0.996588	gtex_sklm	0.999981
4143	ENSG00000197599	CCDC154	-0.439327	-0.0138762	0.660425	0.111665	0.238381	6.23962e-27	9.35809e-26	25	32	32	C2	Muscle. skeletal (GTEx)	EpiXcan	0.996588	gtex_sklm	0.999981
4144	ENSG00000159352	PSMD4	-0.43845	-0.0108772	0.66106	0.0303133	0.03282	0.000253123	0.000723179	23	28	28	C2	Muscle. skeletal (GTEx)	EpiXcan	0.996588	gtex_sklm	0.999981
4145	ENSG00000092820	EZR	0.438186	0.0164524	0.661251	0.12076	0.156292	2.01251e-17	1.78707e-16	61	71	71	C2	Muscle. skeletal (GTEx)	EpiXcan	0.996588	gtex_sklm	0.999981
4146	ENSG00000267152	AC093227.1	-0.438053	-0.0540896	0.661348	0.00929534	0.0299081	0.000460499	0.0012778	6	8	8	C2	Muscle. skeletal (GTEx)	EpiXcan	0.996588	gtex_sklm	0.999981
4147	ENSG00000110786	PTPN5	-0.438023	-0.0170914	0.661369	0.0942854	0.21403	1.21766e-23	1.54578e-22	40	48	48	C2	Muscle. skeletal (GTEx)	EpiXcan	0.996588	gtex_sklm	0.999981
4148	ENSG00000136628	EPRS	-0.437843	-0.19383	0.6615	0.00050749	0.03302	0.000238912	0.000684549	1	2	2	C2	Muscle. skeletal (GTEx)	EpiXcan	0.996588	gtex_sklm	0.999981
4149	ENSG00000196136	SERPINA3	-0.43768	-0.0353774	0.661618	0.0220725	0.136228	7.70062e-15	5.81545e-14	13	17	17	C2	Muscle. skeletal (GTEx)	EpiXcan	0.996588	gtex_sklm	0.999981
4150	ENSG00000103404	USP31	0.437586	0.0126445	0.661687	0.0589517	0.100676	3.56778e-11	2.03823e-10	16	18	18	C2	Muscle. skeletal (GTEx)	EpiXcan	0.996588	gtex_sklm	0.999981
4151	ENSG00000185989	RASA3	-0.437306	-0.0457701	0.661889	0.0137192	0.0114917	0.0314186	0.0698817	18	21	21	C2	Muscle. skeletal (GTEx)	EpiXcan	0.996588	gtex_sklm	0.999981
4152	ENSG00000112118	MCM3	0.437023	0.0608828	0.662094	0.00801081	0.0406047	3.60533e-05	0.00011372	7	10	10	C2	Muscle. skeletal (GTEx)	EpiXcan	0.996588	gtex_sklm	0.999981
4153	ENSG00000144115	THNSL2	-0.436763	-0.00546787	0.662283	0.55794	0.71696	1.859e-142	3.68825e-139	35	49	49	C2	Muscle. skeletal (GTEx)	EpiXcan	0.996588	gtex_sklm	0.999981
4154	ENSG00000051620	HEBP2	-0.436677	-0.0293642	0.662346	0.0198463	0.220953	1.84627e-24	2.43736e-23	9	12	12	C2	Muscle. skeletal (GTEx)	EpiXcan	0.996588	gtex_sklm	0.999981
4155	ENSG00000133985	TTC9	0.436645	0.00770564	0.662369	0.39351	0.442799	3.68348e-60	1.96754e-58	55	63	63	C2	Muscle. skeletal (GTEx)	EpiXcan	0.996588	gtex_sklm	0.999981
4156	ENSG00000130684	ZNF337	0.436634	0.028846	0.662376	0.0350281	0.0518419	3.52562e-06	1.24653e-05	36	46	46	C2	Muscle. skeletal (GTEx)	EpiXcan	0.996588	gtex_sklm	0.999981
4157	ENSG00000129353	SLC44A2	0.436465	0.0121233	0.662499	0.0917484	0.31031	2.02404e-36	4.5559e-35	11	16	16	C2	Muscle. skeletal (GTEx)	EpiXcan	0.996588	gtex_sklm	0.999981
4158	ENSG00000110395	CBL	-0.43631	-0.0833708	0.662612	0.00569154	0.0173235	0.00770411	0.0185561	7	11	11	C2	Muscle. skeletal (GTEx)	EpiXcan	0.996588	gtex_sklm	0.999981
4159	ENSG00000175309	PHYKPL	-0.436199	-0.0157599	0.662693	0.0787855	0.0938294	1.70034e-10	9.24966e-10	28	29	29	C2	Muscle. skeletal (GTEx)	EpiXcan	0.996588	gtex_sklm	0.999981
4160	ENSG00000108786	HSD17B1	0.435962	0.0386106	0.662865	0.0380905	0.0944837	2.134e-10	1.14872e-09	31	40	40	C2	Muscle. skeletal (GTEx)	EpiXcan	0.996588	gtex_sklm	0.999981
4161	ENSG00000141574	SECTM1	-0.435563	-0.035891	0.663154	0.0234091	0.0495578	3.37099e-06	1.19552e-05	12	12	12	C2	Muscle. skeletal (GTEx)	EpiXcan	0.996588	gtex_sklm	0.999981
4162	ENSG00000183431	SF3A3	0.435394	0.0353986	0.663277	0.0159099	0.0546108	2.00342e-06	7.27602e-06	9	10	10	C2	Muscle. skeletal (GTEx)	EpiXcan	0.996588	gtex_sklm	0.999981
4163	ENSG00000072818	ACAP1	0.435264	0.0320125	0.663371	0.022267	0.0460403	1.1128e-05	3.74204e-05	17	21	21	C2	Muscle. skeletal (GTEx)	EpiXcan	0.996588	gtex_sklm	0.999981
4164	ENSG00000151474	FRMD4A	0.435077	0.037714	0.663507	0.0234962	0.0101384	0.0430963	0.0935043	28	36	36	C2	Muscle. skeletal (GTEx)	EpiXcan	0.996588	gtex_sklm	0.999981
4165	ENSG00000134121	CHL1	0.434588	0.0155303	0.663862	0.0959512	0.165359	2.89619e-18	2.69767e-17	32	39	39	C2	Muscle. skeletal (GTEx)	EpiXcan	0.996588	gtex_sklm	0.999981
4166	ENSG00000185619	PCGF3	-0.434471	-0.00892136	0.663946	0.197249	0.458139	1.66269e-62	9.74321e-61	28	36	36	C2	Muscle. skeletal (GTEx)	EpiXcan	0.996588	gtex_sklm	0.999981
4167	ENSG00000110328	GALNT18	-0.434304	-0.0199753	0.664067	0.0637667	0.066662	1.0808e-07	4.50485e-07	54	67	67	C2	Muscle. skeletal (GTEx)	EpiXcan	0.996588	gtex_sklm	0.999981
4168	ENSG00000142089	IFITM3	-0.43429	-0.0444855	0.664078	0.0135634	0.0164735	0.00918677	0.0219673	10	14	14	C2	Muscle. skeletal (GTEx)	EpiXcan	0.996588	gtex_sklm	0.999981
4169	ENSG00000102886	GDPD3	-0.43413	-0.0362676	0.664194	0.072578	0.101301	1.05788e-11	6.33543e-11	15	19	19	C2	Muscle. skeletal (GTEx)	EpiXcan	0.996588	gtex_sklm	0.999981
4170	ENSG00000197894	ADH5	0.434028	0.0155383	0.664268	0.0884115	0.193673	3.61606e-21	3.99204e-20	34	41	41	C2	Muscle. skeletal (GTEx)	EpiXcan	0.996588	gtex_sklm	0.999981
4171	ENSG00000123297	TSFM	-0.433873	-0.00819697	0.66438	0.282902	0.406261	2.11108e-52	8.12152e-51	12	13	13	C2	Muscle. skeletal (GTEx)	EpiXcan	0.996588	gtex_sklm	0.999981
4172	ENSG00000126247	CAPNS1	0.433757	0.0246361	0.664465	0.0298814	0.0446447	1.78253e-05	5.83723e-05	34	48	48	C2	Muscle. skeletal (GTEx)	EpiXcan	0.996588	gtex_sklm	0.999981
4173	ENSG00000144331	ZNF385B	0.433618	0.0817273	0.664566	0.00334183	0.0234013	0.00203866	0.00525578	4	4	4	C2	Muscle. skeletal (GTEx)	EpiXcan	0.996588	gtex_sklm	0.999981
4174	ENSG00000159202	UBE2Z	-0.433566	-0.0244709	0.664604	0.0301521	0.0884605	8.30937e-10	4.24423e-09	6	11	11	C2	Muscle. skeletal (GTEx)	EpiXcan	0.996588	gtex_sklm	0.999981
4175	ENSG00000152332	UHMK1	-0.433529	-0.0226904	0.66463	0.0354132	0.193063	1.3095e-21	1.48339e-20	12	16	16	C2	Muscle. skeletal (GTEx)	EpiXcan	0.996588	gtex_sklm	0.999981
4176	ENSG00000181991	MRPS11	0.4335	0.0471866	0.664651	0.0131037	0.0110268	0.0349683	0.0771347	14	20	20	C2	Muscle. skeletal (GTEx)	EpiXcan	0.996588	gtex_sklm	0.999981
4177	ENSG00000107960	STN1	-0.433486	-0.0256242	0.664662	0.0707392	0.0996823	5.61124e-11	3.16913e-10	58	73	73	C2	Muscle. skeletal (GTEx)	EpiXcan	0.996588	gtex_sklm	0.999981
4178	ENSG00000139890	REM2	0.433176	0.0500615	0.664887	0.0126004	0.0114027	0.0315148	0.0700733	33	45	45	C2	Muscle. skeletal (GTEx)	EpiXcan	0.996588	gtex_sklm	0.999981
4179	ENSG00000187815	ZFP69	-0.432685	-0.0267839	0.665243	0.0279792	0.0448521	1.68686e-05	5.54094e-05	13	14	14	C2	Muscle. skeletal (GTEx)	EpiXcan	0.996588	gtex_sklm	0.999981
4180	ENSG00000259943	AL050341.2	-0.432301	-0.0410982	0.665523	0.0135882	0.011148	0.0335348	0.0742084	19	23	23	C2	Muscle. skeletal (GTEx)	EpiXcan	0.996588	gtex_sklm	0.999981
4181	ENSG00000164465	DCBLD1	0.432245	0.0266119	0.665563	0.03655	0.101723	3.44185e-11	1.96953e-10	9	12	12	C2	Muscle. skeletal (GTEx)	EpiXcan	0.996588	gtex_sklm	0.999981
4182	ENSG00000234338	AC073349.2	-0.43173	-0.184978	0.665938	0.000642985	0.0401596	4.61206e-05	0.000143776	3	4	4	C2	Muscle. skeletal (GTEx)	EpiXcan	0.996588	gtex_sklm	0.999981
4183	ENSG00000272455	AL391244.3	-0.431418	-0.0195451	0.666165	0.0852205	0.186968	2.24719e-20	2.3733e-19	19	29	29	C2	Muscle. skeletal (GTEx)	EpiXcan	0.996588	gtex_sklm	0.999981
4184	ENSG00000169609	C15orf40	0.43138	0.0207682	0.666192	0.0719597	0.210009	2.30537e-23	2.87664e-22	25	26	26	C2	Muscle. skeletal (GTEx)	EpiXcan	0.996588	gtex_sklm	0.999981
4185	ENSG00000141568	FOXK2	0.430678	0.0382787	0.666703	0.0235337	0.0827489	2.21129e-09	1.08632e-08	30	37	37	C2	Muscle. skeletal (GTEx)	EpiXcan	0.996588	gtex_sklm	0.999981
4186	ENSG00000165934	CPSF2	0.430536	0.0417596	0.666806	0.0223155	0.0662217	1.01158e-07	4.22269e-07	17	20	20	C2	Muscle. skeletal (GTEx)	EpiXcan	0.996588	gtex_sklm	0.999981
4187	ENSG00000170310	STX8	-0.43052	-0.0287961	0.666817	0.0222258	0.046868	8.69127e-06	2.95265e-05	5	7	7	C2	Muscle. skeletal (GTEx)	EpiXcan	0.996588	gtex_sklm	0.999981
4188	ENSG00000173598	NUDT4	-0.430205	-0.0415883	0.667046	0.0119969	0.0353276	0.000132607	0.000393514	7	9	9	C2	Muscle. skeletal (GTEx)	EpiXcan	0.996588	gtex_sklm	0.999981
4189	ENSG00000163913	IFT122	0.429948	0.0136162	0.667234	0.133557	0.215622	8.25286e-24	1.05734e-22	20	25	25	C2	Muscle. skeletal (GTEx)	EpiXcan	0.996588	gtex_sklm	0.999981
4190	ENSG00000136485	DCAF7	0.429818	0.0739582	0.667328	0.00641004	0.0117861	0.0283971	0.0635684	6	9	9	C2	Muscle. skeletal (GTEx)	EpiXcan	0.996588	gtex_sklm	0.999981
4191	ENSG00000154589	LY96	0.429577	0.0395841	0.667503	0.0135385	0.0343323	0.000158451	0.000464842	3	3	3	C2	Muscle. skeletal (GTEx)	EpiXcan	0.996588	gtex_sklm	0.999981
4192	ENSG00000065357	DGKA	0.429413	0.0198805	0.667623	0.0466342	0.0142535	0.015569	0.0361092	38	39	39	C2	Muscle. skeletal (GTEx)	EpiXcan	0.996588	gtex_sklm	0.999981
4193	ENSG00000169860	P2RY1	-0.428694	-0.0419429	0.668146	0.0106282	0.0244509	0.0014974	0.00392376	2	3	3	C2	Muscle. skeletal (GTEx)	EpiXcan	0.996588	gtex_sklm	0.999981
4194	ENSG00000254999	BRK1	0.428087	0.0111952	0.668588	0.0979147	0.193311	2.87154e-21	3.19295e-20	26	28	28	C2	Muscle. skeletal (GTEx)	EpiXcan	0.996588	gtex_sklm	0.999981
4195	ENSG00000256053	APOPT1	0.427931	0.0134459	0.668702	0.103961	0.380221	6.47469e-48	2.20393e-46	13	16	16	C2	Muscle. skeletal (GTEx)	EpiXcan	0.996588	gtex_sklm	0.999981
4196	ENSG00000169715	MT1E	-0.427474	-0.0486507	0.669034	0.00929652	0.168944	2.29493e-18	2.14915e-17	10	12	12	C2	Muscle. skeletal (GTEx)	EpiXcan	0.996588	gtex_sklm	0.999981
4197	ENSG00000100336	APOL4	0.426952	0.0158669	0.669414	0.0847251	0.224171	2.09396e-25	2.91685e-24	15	18	18	C2	Muscle. skeletal (GTEx)	EpiXcan	0.996588	gtex_sklm	0.999981
4198	ENSG00000168944	CEP120	0.425868	0.0460591	0.670204	0.00907228	0.0187378	0.00592727	0.0144493	11	14	14	C2	Muscle. skeletal (GTEx)	EpiXcan	0.996588	gtex_sklm	0.999981
4199	ENSG00000237753	AC079922.2	0.425816	0.0107512	0.670242	0.195383	0.421505	1.16987e-55	5.30952e-54	11	14	14	C2	Muscle. skeletal (GTEx)	EpiXcan	0.996588	gtex_sklm	0.999981
4200	ENSG00000157064	NMNAT2	0.425168	0.0638252	0.670714	0.00579033	0.0388892	6.1132e-05	0.000187957	2	3	3	C2	Muscle. skeletal (GTEx)	EpiXcan	0.996588	gtex_sklm	0.999981
4201	ENSG00000164346	NSA2	-0.425081	-0.00752793	0.670778	0.336214	0.649653	1.06629e-110	3.29081e-108	26	30	30	C2	Muscle. skeletal (GTEx)	EpiXcan	0.996588	gtex_sklm	0.999981
4202	ENSG00000111816	FRK	0.425071	0.0117908	0.670785	0.200342	0.304416	2.56665e-36	5.74931e-35	31	34	34	C2	Muscle. skeletal (GTEx)	EpiXcan	0.996588	gtex_sklm	0.999981
4203	ENSG00000133069	TMCC2	-0.424804	-0.0207589	0.67098	0.0726128	0.135567	9.36682e-15	7.0355e-14	29	34	34	C2	Muscle. skeletal (GTEx)	EpiXcan	0.996588	gtex_sklm	0.999981
4204	ENSG00000114331	ACAP2	-0.424763	-0.0165436	0.67101	0.0698883	0.137633	5.58993e-15	4.25853e-14	19	24	24	C2	Muscle. skeletal (GTEx)	EpiXcan	0.996588	gtex_sklm	0.999981
4205	ENSG00000008988	RPS20	-0.424344	-0.0145729	0.671315	0.0567131	0.127837	5.22618e-14	3.73168e-13	17	24	24	C2	Muscle. skeletal (GTEx)	EpiXcan	0.996588	gtex_sklm	0.999981
4206	ENSG00000154310	TNIK	0.424321	0.0303192	0.671332	0.020649	0.0150454	0.0131218	0.0307466	55	59	59	C2	Muscle. skeletal (GTEx)	EpiXcan	0.996588	gtex_sklm	0.999981
4207	ENSG00000134107	BHLHE40	0.424271	0.0653726	0.671368	0.00655388	0.0210592	0.00339741	0.00853069	9	10	10	C2	Muscle. skeletal (GTEx)	EpiXcan	0.996588	gtex_sklm	0.999981
4208	ENSG00000267352	AC005332.2	0.424208	0.0285873	0.671414	0.0226176	0.0329154	0.000227152	0.000652874	12	17	17	C2	Muscle. skeletal (GTEx)	EpiXcan	0.996588	gtex_sklm	0.999981
4209	ENSG00000111196	MAGOHB	0.42409	0.0960796	0.6715	0.00323836	0.0270475	0.000922964	0.00248077	1	1	1	C2	Muscle. skeletal (GTEx)	EpiXcan	0.996588	gtex_sklm	0.999981
4210	ENSG00000173085	COQ2	-0.42389	-0.0260544	0.671646	0.0220678	0.0137091	0.0173627	0.0400087	18	19	19	C2	Muscle. skeletal (GTEx)	EpiXcan	0.996588	gtex_sklm	0.999981
4211	ENSG00000101493	ZNF516	0.423883	0.0161836	0.671651	0.0792908	0.115984	7.71164e-13	5.03996e-12	22	26	26	C2	Muscle. skeletal (GTEx)	EpiXcan	0.996588	gtex_sklm	0.999981
4212	ENSG00000186088	GSAP	-0.423832	-0.0264179	0.671688	0.0352443	0.267236	2.93499e-31	5.39169e-30	11	12	12	C2	Muscle. skeletal (GTEx)	EpiXcan	0.996588	gtex_sklm	0.999981
4213	ENSG00000164695	CHMP4C	0.423416	0.0557865	0.671992	0.00862883	0.0147134	0.0144677	0.0337239	14	17	17	C2	Muscle. skeletal (GTEx)	EpiXcan	0.996588	gtex_sklm	0.999981
4214	ENSG00000104093	DMXL2	-0.423321	-0.0870363	0.672061	0.00208058	0.0487604	1.78917e-06	6.53723e-06	3	5	5	C2	Muscle. skeletal (GTEx)	EpiXcan	0.996588	gtex_sklm	0.999981
4215	ENSG00000164535	DAGLB	-0.423172	-0.0327877	0.672169	0.0192903	0.0952955	1.54326e-10	8.4182e-10	6	9	9	C2	Muscle. skeletal (GTEx)	EpiXcan	0.996588	gtex_sklm	0.999981
4216	ENSG00000180822	PSMG4	-0.42317	-0.0224882	0.672171	0.0517272	0.168269	1.62715e-18	1.53832e-17	11	16	16	C2	Muscle. skeletal (GTEx)	EpiXcan	0.996588	gtex_sklm	0.999981
4217	ENSG00000242852	ZNF709	0.422901	0.0152347	0.672367	0.0796112	0.163684	4.06648e-18	3.74753e-17	11	16	16	C2	Muscle. skeletal (GTEx)	EpiXcan	0.996588	gtex_sklm	0.999981
4218	ENSG00000114023	FAM162A	-0.422133	-0.0347788	0.672928	0.0163967	0.0270938	0.000843769	0.00227849	16	18	18	C2	Muscle. skeletal (GTEx)	EpiXcan	0.996588	gtex_sklm	0.999981
4219	ENSG00000138801	PAPSS1	-0.422046	-0.0163828	0.672991	0.0409458	0.064321	1.20046e-07	4.98712e-07	44	54	54	C2	Muscle. skeletal (GTEx)	EpiXcan	0.996588	gtex_sklm	0.999981
4220	ENSG00000165886	UBTD1	0.422026	0.0304672	0.673006	0.0248876	0.0281391	0.000681042	0.00185858	20	24	24	C2	Muscle. skeletal (GTEx)	EpiXcan	0.996588	gtex_sklm	0.999981
4221	ENSG00000120539	MASTL	0.421733	0.0116541	0.67322	0.144554	0.426712	1.92376e-56	9.11848e-55	26	40	40	C2	Muscle. skeletal (GTEx)	EpiXcan	0.996588	gtex_sklm	0.999981
4222	ENSG00000128731	HERC2	-0.42169	-0.0403937	0.673251	0.0191229	0.0154643	0.0120851	0.0284568	31	46	46	C2	Muscle. skeletal (GTEx)	EpiXcan	0.996588	gtex_sklm	0.999981
4223	ENSG00000235106	LINC00094	-0.421602	-0.0150046	0.673316	0.0881585	0.187675	1.05453e-20	1.13618e-19	9	13	13	C2	Muscle. skeletal (GTEx)	EpiXcan	0.996588	gtex_sklm	0.999981
4224	ENSG00000141469	SLC14A1	-0.42152	-0.0204419	0.673375	0.0411589	0.117246	6.24513e-13	4.10859e-12	28	31	31	C2	Muscle. skeletal (GTEx)	EpiXcan	0.996588	gtex_sklm	0.999981
4225	ENSG00000107263	RAPGEF1	0.421425	0.0256013	0.673445	0.0337108	0.0783459	2.87705e-09	1.39464e-08	7	8	8	C2	Muscle. skeletal (GTEx)	EpiXcan	0.996588	gtex_sklm	0.999981
4226	ENSG00000154743	TSEN2	-0.421162	-0.0227512	0.673637	0.0342601	0.0419617	2.56131e-05	8.23987e-05	33	38	38	C2	Muscle. skeletal (GTEx)	EpiXcan	0.996588	gtex_sklm	0.999981
4227	ENSG00000272909	AL122035.2	-0.420975	-0.0317867	0.673774	0.0179479	0.0353777	0.000133876	0.000397194	14	17	17	C2	Muscle. skeletal (GTEx)	EpiXcan	0.996588	gtex_sklm	0.999981
4228	ENSG00000204681	GABBR1	-0.420906	-0.0390934	0.673823	0.0151771	0.0200064	0.00430947	0.0106659	45	59	59	C2	Muscle. skeletal (GTEx)	EpiXcan	0.996588	gtex_sklm	0.999981
4229	ENSG00000214046	SMIM7	0.420853	0.0314527	0.673863	0.0252123	0.0451193	1.58202e-05	5.21258e-05	34	43	43	C2	Muscle. skeletal (GTEx)	EpiXcan	0.996588	gtex_sklm	0.999981
4230	ENSG00000105583	WDR83OS	-0.420793	-0.0800288	0.673906	0.00372569	0.0802859	1.01177e-09	5.12267e-09	4	6	6	C2	Muscle. skeletal (GTEx)	EpiXcan	0.996588	gtex_sklm	0.999981
4231	ENSG00000167740	CYB5D2	0.42068	0.0291995	0.673989	0.0538597	0.150058	1.42024e-16	1.2049e-15	46	60	60	C2	Muscle. skeletal (GTEx)	EpiXcan	0.996588	gtex_sklm	0.999981
4232	ENSG00000101624	CEP76	-0.420543	-0.0272683	0.674089	0.024833	0.0780027	9.15126e-09	4.21675e-08	6	7	7	C2	Muscle. skeletal (GTEx)	EpiXcan	0.996588	gtex_sklm	0.999981
4233	ENSG00000164983	TMEM65	-0.420459	-0.0315732	0.67415	0.0335196	0.0635425	2.67012e-07	1.06774e-06	47	55	55	C2	Muscle. skeletal (GTEx)	EpiXcan	0.996588	gtex_sklm	0.999981
4234	ENSG00000136710	CCDC115	0.420453	0.0302205	0.674154	0.0207455	0.0461311	1.25843e-05	4.20323e-05	7	10	10	C2	Muscle. skeletal (GTEx)	EpiXcan	0.996588	gtex_sklm	0.999981
4235	ENSG00000164096	C4orf3	0.420276	0.023453	0.674284	0.0377734	0.0625121	2.9019e-07	1.15743e-06	22	23	23	C2	Muscle. skeletal (GTEx)	EpiXcan	0.996588	gtex_sklm	0.999981
4236	ENSG00000048740	CELF2	0.420009	0.0279678	0.674479	0.0252837	0.0209265	0.00302666	0.00765373	39	44	44	C2	Muscle. skeletal (GTEx)	EpiXcan	0.996588	gtex_sklm	0.999981
4237	ENSG00000188002	AC026412.1	0.419786	0.0148839	0.674642	0.158029	0.609628	1.75092e-97	3.68435e-95	14	20	20	C2	Muscle. skeletal (GTEx)	EpiXcan	0.996588	gtex_sklm	0.999981
4238	ENSG00000162894	FCMR	0.419063	0.0361872	0.67517	0.0288177	0.04194	3.00759e-05	9.58673e-05	36	42	42	C2	Muscle. skeletal (GTEx)	EpiXcan	0.996588	gtex_sklm	0.999981
4239	ENSG00000197956	S100A6	-0.418969	-0.0312512	0.675239	0.0253458	0.0131659	0.0186202	0.0427221	10	11	11	C2	Muscle. skeletal (GTEx)	EpiXcan	0.996588	gtex_sklm	0.999981
4240	ENSG00000168502	MTCL1	-0.418575	-0.0345303	0.675527	0.0180486	0.107756	6.89473e-12	4.1979e-11	6	7	7	C2	Muscle. skeletal (GTEx)	EpiXcan	0.996588	gtex_sklm	0.999981
4241	ENSG00000227775	AL031282.1	0.41855	0.015434	0.675545	0.210092	0.516069	3.21568e-73	2.73984e-71	18	28	28	C2	Muscle. skeletal (GTEx)	EpiXcan	0.996588	gtex_sklm	0.999981
4242	ENSG00000108349	CASC3	0.417931	0.0242329	0.675998	0.0195642	0.0322571	0.00027866	0.000792273	16	20	20	C2	Muscle. skeletal (GTEx)	EpiXcan	0.996588	gtex_sklm	0.999981
4243	ENSG00000168781	PPIP5K1	-0.417915	-0.0642299	0.676009	0.00426547	0.0124681	0.0235788	0.0533674	2	2	2	C2	Muscle. skeletal (GTEx)	EpiXcan	0.996588	gtex_sklm	0.999981
4244	ENSG00000101079	NDRG3	0.417823	0.0718606	0.676076	0.00518082	0.019308	0.00523197	0.0128241	3	3	3	C2	Muscle. skeletal (GTEx)	EpiXcan	0.996588	gtex_sklm	0.999981
4245	ENSG00000251141	AC093297.2	-0.417702	-0.0348327	0.676165	0.0247334	0.0622049	3.45866e-07	1.36648e-06	16	17	17	C2	Muscle. skeletal (GTEx)	EpiXcan	0.996588	gtex_sklm	0.999981
4246	ENSG00000143409	MINDY1	0.417657	0.0415629	0.676198	0.0124691	0.0474611	7.97801e-06	2.72366e-05	23	28	28	C2	Muscle. skeletal (GTEx)	EpiXcan	0.996588	gtex_sklm	0.999981
4247	ENSG00000171311	EXOSC1	0.417607	0.0571186	0.676234	0.00615651	0.0248115	0.00150913	0.0039515	11	13	13	C2	Muscle. skeletal (GTEx)	EpiXcan	0.996588	gtex_sklm	0.999981
4248	ENSG00000179889	PDXDC1	-0.417488	-0.0147648	0.676322	0.0619108	0.132462	1.16606e-14	8.7066e-14	45	60	60	C2	Muscle. skeletal (GTEx)	EpiXcan	0.996588	gtex_sklm	0.999981
4249	ENSG00000162302	RPS6KA4	0.417367	0.0375211	0.67641	0.0185794	0.0106491	0.0367042	0.0806181	22	27	27	C2	Muscle. skeletal (GTEx)	EpiXcan	0.996588	gtex_sklm	0.999981
4250	ENSG00000134444	KIAA1468	-0.417178	-0.0582763	0.676549	0.00805353	0.0387972	5.83695e-05	0.000179862	5	6	6	C2	Muscle. skeletal (GTEx)	EpiXcan	0.996588	gtex_sklm	0.999981
4251	ENSG00000135926	TMBIM1	0.417123	0.00689754	0.676588	0.168492	0.0755202	9.45065e-09	4.34605e-08	94	109	109	C2	Muscle. skeletal (GTEx)	EpiXcan	0.996588	gtex_sklm	0.999981
4252	ENSG00000112936	C7	-0.417043	-0.0226383	0.676647	0.0468511	0.0603267	4.99671e-07	1.94273e-06	51	61	61	C2	Muscle. skeletal (GTEx)	EpiXcan	0.996588	gtex_sklm	0.999981
4253	ENSG00000263072	ZNF213-AS1	0.4167	0.0167833	0.676898	0.0995418	0.150976	8.2466e-17	7.09596e-16	23	27	27	C2	Muscle. skeletal (GTEx)	EpiXcan	0.996588	gtex_sklm	0.999981
4254	ENSG00000258768	AL356019.2	0.416373	0.0170854	0.677137	0.0507879	0.0840817	1.07894e-09	5.45481e-09	38	44	44	C2	Muscle. skeletal (GTEx)	EpiXcan	0.996588	gtex_sklm	0.999981
4255	ENSG00000251562	MALAT1	-0.416351	-0.0423888	0.677153	0.0155982	0.0312764	0.000305018	0.000862395	9	9	9	C2	Muscle. skeletal (GTEx)	EpiXcan	0.996588	gtex_sklm	0.999981
4256	ENSG00000016391	CHDH	-0.416319	0.00382361	0.677176	0.0169601	0.107819	1.82773e-12	1.15959e-11	16	22	22	C2	Muscle. skeletal (GTEx)	EpiXcan	0.996588	gtex_sklm	0.999981
4257	ENSG00000101365	IDH3B	0.416273	0.0113961	0.677211	0.171254	0.377135	2.45359e-47	8.07476e-46	14	17	17	C2	Muscle. skeletal (GTEx)	EpiXcan	0.996588	gtex_sklm	0.999981
4258	ENSG00000151503	NCAPD3	-0.416098	-0.0401454	0.677338	0.0266985	0.0123841	0.0255756	0.0576053	42	48	48	C2	Muscle. skeletal (GTEx)	EpiXcan	0.996588	gtex_sklm	0.999981
4259	ENSG00000108064	TFAM	-0.416088	-0.026055	0.677345	0.0268804	0.0154055	0.0124968	0.0293465	22	26	26	C2	Muscle. skeletal (GTEx)	EpiXcan	0.996588	gtex_sklm	0.999981
4260	ENSG00000055955	ITIH4	-0.416016	-0.0127773	0.677398	0.107326	0.169666	1.20157e-18	1.14219e-17	42	48	48	C2	Muscle. skeletal (GTEx)	EpiXcan	0.996588	gtex_sklm	0.999981
4261	ENSG00000141744	PNMT	0.415833	0.0763408	0.677532	0.00310239	0.0278073	0.000392495	0.001097	2	3	3	C2	Muscle. skeletal (GTEx)	EpiXcan	0.996588	gtex_sklm	0.999981
4262	ENSG00000258890	CEP95	-0.415628	-0.0469677	0.677682	0.0105498	0.0310654	0.00035467	0.000995082	7	10	10	C2	Muscle. skeletal (GTEx)	EpiXcan	0.996588	gtex_sklm	0.999981
4263	ENSG00000119943	PYROXD2	-0.415221	-0.00725489	0.67798	0.405221	0.630921	3.50434e-105	9.1827e-103	65	82	82	C2	Muscle. skeletal (GTEx)	EpiXcan	0.996588	gtex_sklm	0.999981
4264	ENSG00000140807	NKD1	-0.415101	-0.116006	0.678068	0.00117569	0.01053	0.038452	0.0841509	2	2	2	C2	Muscle. skeletal (GTEx)	EpiXcan	0.996588	gtex_sklm	0.999981
4265	ENSG00000184381	PLA2G6	-0.414636	-0.0532331	0.678409	0.0117955	0.0353244	0.000133957	0.00039735	18	27	27	C2	Muscle. skeletal (GTEx)	EpiXcan	0.996588	gtex_sklm	0.999981
4266	ENSG00000004468	CD38	0.414398	0.0169226	0.678583	0.0700831	0.144349	6.84816e-16	5.55533e-15	4	4	4	C2	Muscle. skeletal (GTEx)	EpiXcan	0.996588	gtex_sklm	0.999981
4267	ENSG00000143933	CALM2	-0.414335	-0.0298797	0.678629	0.0132734	0.0409427	4.16345e-05	0.000130376	17	24	24	C2	Muscle. skeletal (GTEx)	EpiXcan	0.996588	gtex_sklm	0.999981
4268	ENSG00000089916	GPATCH2L	0.414288	0.0349954	0.678663	0.0160008	0.0456619	1.33027e-05	4.42829e-05	11	12	12	C2	Muscle. skeletal (GTEx)	EpiXcan	0.996588	gtex_sklm	0.999981
4269	ENSG00000165474	GJB2	0.413892	0.0248821	0.678953	0.0192578	0.038851	4.87698e-05	0.00015146	7	7	7	C2	Muscle. skeletal (GTEx)	EpiXcan	0.996588	gtex_sklm	0.999981
4270	ENSG00000104953	TLE6	0.413812	0.057397	0.679012	0.00773076	0.0633985	2.58366e-07	1.03406e-06	5	8	8	C2	Muscle. skeletal (GTEx)	EpiXcan	0.996588	gtex_sklm	0.999981
4271	ENSG00000140678	ITGAX	-0.413759	-0.214462	0.679051	0.000426539	0.019327	0.00478008	0.011781	5	7	7	C2	Muscle. skeletal (GTEx)	EpiXcan	0.996588	gtex_sklm	0.999981
4272	ENSG00000100997	ABHD12	0.413584	0.0431349	0.679179	0.00678536	0.0343152	0.000148253	0.000436958	9	13	13	C2	Muscle. skeletal (GTEx)	EpiXcan	0.996588	gtex_sklm	0.999981
4273	ENSG00000173715	C11orf80	-0.413398	-0.0365747	0.679315	0.0185592	0.0248839	0.00137891	0.0036267	8	10	10	C2	Muscle. skeletal (GTEx)	EpiXcan	0.996588	gtex_sklm	0.999981
4274	ENSG00000061455	PRDM6	0.413259	0.0417375	0.679417	0.0104555	0.0571895	1.00173e-06	3.76509e-06	23	32	32	C2	Muscle. skeletal (GTEx)	EpiXcan	0.996588	gtex_sklm	0.999981
4275	ENSG00000170852	KBTBD2	0.412979	0.0104215	0.679622	0.0847048	0.105835	3.86237e-12	2.39681e-11	31	36	36	C2	Muscle. skeletal (GTEx)	EpiXcan	0.996588	gtex_sklm	0.999981
4276	ENSG00000148090	AUH	-0.412863	-0.0309691	0.679707	0.0196127	0.034562	0.000152754	0.000448985	17	19	19	C2	Muscle. skeletal (GTEx)	EpiXcan	0.996588	gtex_sklm	0.999981
4277	ENSG00000133059	DSTYK	-0.412547	-0.217342	0.679938	0.000478089	0.0279826	0.000714354	0.00194262	5	7	7	C2	Muscle. skeletal (GTEx)	EpiXcan	0.996588	gtex_sklm	0.999981
4278	ENSG00000231500	RPS18	-0.412539	-0.0381799	0.679944	0.0133539	0.442894	8.99697e-62	5.18465e-60	47	56	56	C2	Muscle. skeletal (GTEx)	EpiXcan	0.996588	gtex_sklm	0.999981
4279	ENSG00000238227	TMEM250	0.412389	0.0167552	0.680054	0.0588611	0.10649	1.27806e-11	7.60485e-11	18	22	22	C2	Muscle. skeletal (GTEx)	EpiXcan	0.996588	gtex_sklm	0.999981
4280	ENSG00000136280	CCM2	-0.41235	-0.0121843	0.680083	0.118769	0.19933	6.26798e-22	7.22404e-21	23	27	27	C2	Muscle. skeletal (GTEx)	EpiXcan	0.996588	gtex_sklm	0.999981
4281	ENSG00000173926	MARCH3	0.411713	0.00906518	0.68055	0.238591	0.496715	6.23422e-70	4.78347e-68	31	37	37	C2	Muscle. skeletal (GTEx)	EpiXcan	0.996588	gtex_sklm	0.999981
4282	ENSG00000142798	HSPG2	0.41151	0.022391	0.680698	0.039159	0.0555594	8.71387e-07	3.3011e-06	30	35	35	C2	Muscle. skeletal (GTEx)	EpiXcan	0.996588	gtex_sklm	0.999981
4283	ENSG00000065268	WDR18	-0.411408	-0.00929162	0.680774	0.246839	0.6527	1.13014e-112	4.13037e-110	24	32	32	C2	Muscle. skeletal (GTEx)	EpiXcan	0.996588	gtex_sklm	0.999981
4284	ENSG00000138326	RPS24	0.411164	0.0138231	0.680953	0.0938644	0.16767	7.08146e-19	6.83917e-18	24	27	27	C2	Muscle. skeletal (GTEx)	EpiXcan	0.996588	gtex_sklm	0.999981
4285	ENSG00000130958	SLC35D2	0.410896	0.0646652	0.681149	0.00635564	0.0192163	0.00497749	0.0122479	4	4	4	C2	Muscle. skeletal (GTEx)	EpiXcan	0.996588	gtex_sklm	0.999981
4286	ENSG00000188641	DPYD	0.410829	0.0345316	0.681198	0.0103477	0.01172	0.0296814	0.0662833	57	64	64	C2	Muscle. skeletal (GTEx)	EpiXcan	0.996588	gtex_sklm	0.999981
4287	ENSG00000153113	CAST	0.410729	0.0209615	0.681272	0.0631279	0.112453	2.39731e-12	1.50582e-11	27	30	30	C2	Muscle. skeletal (GTEx)	EpiXcan	0.996588	gtex_sklm	0.999981
4288	ENSG00000213073	AL353625.1	-0.410336	-0.017209	0.681559	0.0612133	0.106859	1.20846e-11	7.20611e-11	20	21	21	C2	Muscle. skeletal (GTEx)	EpiXcan	0.996588	gtex_sklm	0.999981
4289	ENSG00000158062	UBXN11	0.4101	0.0213808	0.681733	0.0587003	0.111999	2.96822e-12	1.85604e-11	20	26	26	C2	Muscle. skeletal (GTEx)	EpiXcan	0.996588	gtex_sklm	0.999981
4290	ENSG00000137218	FRS3	-0.409705	-0.00770184	0.682023	0.0269856	0.0707303	4.6674e-08	2.01052e-07	15	18	18	C2	Muscle. skeletal (GTEx)	EpiXcan	0.996588	gtex_sklm	0.999981
4291	ENSG00000157911	PEX10	-0.409607	-0.0423178	0.682095	0.0102816	0.0552902	1.50619e-06	5.55293e-06	14	19	19	C2	Muscle. skeletal (GTEx)	EpiXcan	0.996588	gtex_sklm	0.999981
4292	ENSG00000189298	ZKSCAN3	0.40957	0.0269601	0.682121	0.0233893	0.0364353	9.58362e-05	0.000288214	13	15	15	C2	Muscle. skeletal (GTEx)	EpiXcan	0.996588	gtex_sklm	0.999981
4293	ENSG00000111450	STX2	0.409503	0.00980359	0.682171	0.197424	0.350669	1.84779e-42	5.15305e-41	26	30	30	C2	Muscle. skeletal (GTEx)	EpiXcan	0.996588	gtex_sklm	0.999981
4294	ENSG00000170430	MGMT	0.409352	0.00886852	0.682282	0.444462	0.543585	2.03756e-79	2.24584e-77	58	68	68	C2	Muscle. skeletal (GTEx)	EpiXcan	0.996588	gtex_sklm	0.999981
4295	ENSG00000174136	RGMB	-0.408985	-0.0163607	0.682551	0.0343351	0.0857746	9.84267e-10	4.98887e-09	39	44	44	C2	Muscle. skeletal (GTEx)	EpiXcan	0.996588	gtex_sklm	0.999981
4296	ENSG00000026508	CD44	0.408791	0.0225368	0.682693	0.0465309	0.0420812	2.77803e-05	8.89789e-05	40	54	54	C2	Muscle. skeletal (GTEx)	EpiXcan	0.996588	gtex_sklm	0.999981
4297	ENSG00000039523	RIPOR1	-0.408349	-0.0410023	0.683017	0.0182442	0.0324115	0.000245606	0.000702426	16	19	19	C2	Muscle. skeletal (GTEx)	EpiXcan	0.996588	gtex_sklm	0.999981
4298	ENSG00000178700	DHFR2	-0.408115	-0.0392363	0.683189	0.0314968	0.0421739	3.02809e-05	9.64323e-05	15	17	17	C2	Muscle. skeletal (GTEx)	EpiXcan	0.996588	gtex_sklm	0.999981
4299	ENSG00000204463	BAG6	-0.40811	-0.0190293	0.683193	0.033416	0.0570987	9.2597e-07	3.49358e-06	20	25	25	C2	Muscle. skeletal (GTEx)	EpiXcan	0.996588	gtex_sklm	0.999981
4300	ENSG00000203705	TATDN3	-0.408026	-0.0201767	0.683255	0.092793	0.137179	6.61862e-15	5.02567e-14	32	33	33	C2	Muscle. skeletal (GTEx)	EpiXcan	0.996588	gtex_sklm	0.999981
4301	ENSG00000108854	SMURF2	0.40773	0.0305359	0.683472	0.0184657	0.0133389	0.0201115	0.0459011	12	13	13	C2	Muscle. skeletal (GTEx)	EpiXcan	0.996588	gtex_sklm	0.999981
4302	ENSG00000138459	SLC35A5	0.407657	0.0318989	0.683525	0.0161066	0.0838738	1.61618e-09	8.05366e-09	24	29	29	C2	Muscle. skeletal (GTEx)	EpiXcan	0.996588	gtex_sklm	0.999981
4303	ENSG00000099940	SNAP29	0.40754	0.0109693	0.683611	0.163453	0.291266	2.06975e-34	4.34866e-33	52	61	61	C2	Muscle. skeletal (GTEx)	EpiXcan	0.996588	gtex_sklm	0.999981
4304	ENSG00000115457	IGFBP2	-0.407477	-0.0391647	0.683658	0.0126774	0.031638	0.000313415	0.000884517	7	8	8	C2	Muscle. skeletal (GTEx)	EpiXcan	0.996588	gtex_sklm	0.999981
4305	ENSG00000167378	IRGQ	-0.40705	-0.0264257	0.683971	0.0123254	0.0270497	0.00087166	0.0023506	22	25	25	C2	Muscle. skeletal (GTEx)	EpiXcan	0.996588	gtex_sklm	0.999981
4306	ENSG00000222041	CYTOR	0.406847	0.0376349	0.68412	0.00600289	0.0370423	9.42924e-05	0.000283756	14	24	24	C2	Muscle. skeletal (GTEx)	EpiXcan	0.996588	gtex_sklm	0.999981
4307	ENSG00000117480	FAAH	-0.40675	-0.0282637	0.684191	0.025984	0.055163	1.70782e-06	6.2581e-06	19	22	22	C2	Muscle. skeletal (GTEx)	EpiXcan	0.996588	gtex_sklm	0.999981
4308	ENSG00000125637	PSD4	-0.406705	-0.0216157	0.684225	0.0283043	0.0631033	2.47048e-07	9.89842e-07	38	45	45	C2	Muscle. skeletal (GTEx)	EpiXcan	0.996588	gtex_sklm	0.999981
4309	ENSG00000166928	MS4A14	-0.406573	-0.0140459	0.684322	0.107103	0.228882	9.30644e-26	1.30818e-24	21	29	29	C2	Muscle. skeletal (GTEx)	EpiXcan	0.996588	gtex_sklm	0.999981
4310	ENSG00000117013	KCNQ4	-0.406423	-0.0388155	0.684432	0.0155446	0.0103987	0.0392046	0.0857035	24	28	28	C2	Muscle. skeletal (GTEx)	EpiXcan	0.996588	gtex_sklm	0.999981
4311	ENSG00000243444	PALM2	-0.40634	-0.00862444	0.684493	0.0617076	0.0974493	1.02102e-10	5.66064e-10	32	34	34	C2	Muscle. skeletal (GTEx)	EpiXcan	0.996588	gtex_sklm	0.999981
4312	ENSG00000152518	ZFP36L2	0.406089	0.0420601	0.684678	0.011181	0.0524759	3.05851e-06	1.08948e-05	14	15	15	C2	Muscle. skeletal (GTEx)	EpiXcan	0.996588	gtex_sklm	0.999981
4313	ENSG00000148296	SURF6	0.405985	0.0287741	0.684754	0.0314993	0.0484569	7.28873e-06	2.49874e-05	34	47	47	C2	Muscle. skeletal (GTEx)	EpiXcan	0.996588	gtex_sklm	0.999981
4314	ENSG00000132357	CARD6	-0.405621	-0.018213	0.685021	0.0539166	0.134813	5.37741e-15	4.10564e-14	11	13	13	C2	Muscle. skeletal (GTEx)	EpiXcan	0.996588	gtex_sklm	0.999981
4315	ENSG00000230733	AC092171.2	-0.405491	-0.0143731	0.685116	0.051682	0.0975383	9.49916e-11	5.28755e-10	27	35	35	C2	Muscle. skeletal (GTEx)	EpiXcan	0.996588	gtex_sklm	0.999981
4316	ENSG00000235314	LINC00957	0.405458	0.029241	0.685141	0.0192457	0.072184	3.49438e-08	1.52466e-07	8	10	10	C2	Muscle. skeletal (GTEx)	EpiXcan	0.996588	gtex_sklm	0.999981
4317	ENSG00000152465	NMT2	0.405343	0.0125676	0.685225	0.104953	0.12081	2.58549e-13	1.75329e-12	57	67	67	C2	Muscle. skeletal (GTEx)	EpiXcan	0.996588	gtex_sklm	0.999981
4318	ENSG00000170889	RPS9	-0.405267	-0.012663	0.685281	0.123202	0.339625	5.51969e-41	1.46853e-39	34	43	43	C2	Muscle. skeletal (GTEx)	EpiXcan	0.996588	gtex_sklm	0.999981
4319	ENSG00000197818	SLC9A8	-0.40489	-0.0135322	0.685559	0.117852	0.193628	1.21873e-21	1.38169e-20	46	56	56	C2	Muscle. skeletal (GTEx)	EpiXcan	0.996588	gtex_sklm	0.999981
4320	ENSG00000126456	IRF3	0.40479	0.0943238	0.685632	0.0109077	0.0396521	5.06937e-05	0.00015715	16	22	22	C2	Muscle. skeletal (GTEx)	EpiXcan	0.996588	gtex_sklm	0.999981
4321	ENSG00000176148	TCP11L1	-0.404762	-0.00940797	0.685653	0.183824	0.192594	4.5664e-21	5.01726e-20	48	59	59	C2	Muscle. skeletal (GTEx)	EpiXcan	0.996588	gtex_sklm	0.999981
4322	ENSG00000176531	PHLDB3	-0.404753	-0.0102802	0.685659	0.185202	0.235622	2.21847e-26	3.26724e-25	33	42	42	C2	Muscle. skeletal (GTEx)	EpiXcan	0.996588	gtex_sklm	0.999981
4323	ENSG00000138172	CALHM2	-0.404751	-0.0235805	0.685661	0.0371285	0.0965459	8.86323e-11	4.94944e-10	7	8	8	C2	Muscle. skeletal (GTEx)	EpiXcan	0.996588	gtex_sklm	0.999981
4324	ENSG00000000457	SCYL3	0.40446	0.032508	0.685875	0.019013	0.047382	9.04676e-06	3.06891e-05	13	16	16	C2	Muscle. skeletal (GTEx)	EpiXcan	0.996588	gtex_sklm	0.999981
4325	ENSG00000196605	ZNF846	0.404423	0.0263015	0.685902	0.0602443	0.0691408	5.24251e-08	2.24647e-07	29	34	34	C2	Muscle. skeletal (GTEx)	EpiXcan	0.996588	gtex_sklm	0.999981
4326	ENSG00000203667	COX20	0.403864	0.0197898	0.686313	0.0579354	0.0786409	5.66656e-09	2.6668e-08	57	68	68	C2	Muscle. skeletal (GTEx)	EpiXcan	0.996588	gtex_sklm	0.999981
4327	ENSG00000259969	AL049838.1	-0.4037	-0.070038	0.686433	0.00928929	0.0122126	0.0262888	0.0591253	27	38	38	C2	Muscle. skeletal (GTEx)	EpiXcan	0.996588	gtex_sklm	0.999981
4328	ENSG00000105193	RPS16	0.40368	0.0081262	0.686448	0.312351	0.601279	2.493e-95	5.09158e-93	12	15	15	C2	Muscle. skeletal (GTEx)	EpiXcan	0.996588	gtex_sklm	0.999981
4329	ENSG00000165806	CASP7	-0.403611	-0.0071017	0.686499	0.316955	0.406561	9.42634e-52	3.56711e-50	63	70	70	C2	Muscle. skeletal (GTEx)	EpiXcan	0.996588	gtex_sklm	0.999981
4330	ENSG00000267283	AC005306.1	-0.403311	-0.114138	0.68672	0.00204771	0.0927062	3.32771e-10	1.76058e-09	4	7	7	C2	Muscle. skeletal (GTEx)	EpiXcan	0.996588	gtex_sklm	0.999981
4331	ENSG00000143578	CREB3L4	-0.403077	-0.0210975	0.686892	0.0410762	0.105537	8.54606e-12	5.15809e-11	29	36	36	C2	Muscle. skeletal (GTEx)	EpiXcan	0.996588	gtex_sklm	0.999981
4332	ENSG00000164694	FNDC1	-0.403029	-0.0281372	0.686927	0.0201759	0.0808663	3.68721e-09	1.76701e-08	47	66	66	C2	Muscle. skeletal (GTEx)	EpiXcan	0.996588	gtex_sklm	0.999981
4333	ENSG00000116906	GNPAT	-0.402929	-0.0233379	0.687001	0.0291021	0.0967975	1.26503e-10	6.94693e-10	14	17	17	C2	Muscle. skeletal (GTEx)	EpiXcan	0.996588	gtex_sklm	0.999981
4334	ENSG00000130023	ERMARD	0.402796	0.0541642	0.687098	0.00624925	0.029283	0.00052833	0.00145816	4	4	4	C2	Muscle. skeletal (GTEx)	EpiXcan	0.996588	gtex_sklm	0.999981
4335	ENSG00000068912	ERLEC1	-0.402766	-0.0620842	0.68712	0.00425428	0.0237289	0.00182393	0.00472766	4	4	4	C2	Muscle. skeletal (GTEx)	EpiXcan	0.996588	gtex_sklm	0.999981
4336	ENSG00000241973	PI4KA	0.402719	0.0566257	0.687155	0.00529731	0.0439548	1.5323e-05	5.05477e-05	13	19	19	C2	Muscle. skeletal (GTEx)	EpiXcan	0.996588	gtex_sklm	0.999981
4337	ENSG00000093183	SEC22C	-0.402605	-0.00920121	0.687239	0.215914	0.436058	1.94721e-57	9.48872e-56	23	30	30	C2	Muscle. skeletal (GTEx)	EpiXcan	0.996588	gtex_sklm	0.999981
4338	ENSG00000169750	RAC3	-0.402437	-0.0694127	0.687362	0.00453414	0.0104387	0.039481	0.0862532	9	14	14	C2	Muscle. skeletal (GTEx)	EpiXcan	0.996588	gtex_sklm	0.999981
4339	ENSG00000152527	PLEKHH2	0.402328	0.0174935	0.687443	0.0629199	0.115383	1.02882e-12	6.6581e-12	32	34	34	C2	Muscle. skeletal (GTEx)	EpiXcan	0.996588	gtex_sklm	0.999981
4340	ENSG00000151552	QDPR	0.402194	0.0225659	0.687542	0.0422167	0.0343996	0.000172388	0.000503677	55	65	65	C2	Muscle. skeletal (GTEx)	EpiXcan	0.996588	gtex_sklm	0.999981
4341	ENSG00000176783	RUFY1	0.401922	0.0136949	0.687742	0.107231	0.163373	1.00689e-17	9.06263e-17	45	52	52	C2	Muscle. skeletal (GTEx)	EpiXcan	0.996588	gtex_sklm	0.999981
4342	ENSG00000166548	TK2	0.401645	0.0238611	0.687945	0.0760426	0.0234436	0.00152388	0.00398638	59	69	69	C2	Muscle. skeletal (GTEx)	EpiXcan	0.996588	gtex_sklm	0.999981
4343	ENSG00000196569	LAMA2	0.4006	0.0459784	0.688715	0.00952563	0.0659963	1.51863e-07	6.23987e-07	9	13	13	C2	Muscle. skeletal (GTEx)	EpiXcan	0.996588	gtex_sklm	0.999981
4344	ENSG00000122756	CNTFR	0.399493	0.043328	0.68953	0.00777764	0.0441251	1.70524e-05	5.59867e-05	7	8	8	C2	Muscle. skeletal (GTEx)	EpiXcan	0.996588	gtex_sklm	0.999981
4345	ENSG00000108819	PPP1R9B	0.399307	0.0508203	0.689667	0.00687198	0.0308968	0.000375652	0.00105204	7	7	7	C2	Muscle. skeletal (GTEx)	EpiXcan	0.996588	gtex_sklm	0.999981
4346	ENSG00000241058	NSUN6	-0.399204	-0.055388	0.689743	0.0209349	0.0418351	2.803e-05	8.97165e-05	15	18	18	C2	Muscle. skeletal (GTEx)	EpiXcan	0.996588	gtex_sklm	0.999981
4347	ENSG00000121691	CAT	0.3992	0.0281163	0.689746	0.024003	0.116785	8.86776e-13	5.77381e-12	10	11	11	C2	Muscle. skeletal (GTEx)	EpiXcan	0.996588	gtex_sklm	0.999981
4348	ENSG00000176476	SGF29	-0.399073	-0.0165272	0.689839	0.0369435	0.0785579	5.18595e-09	2.45058e-08	11	12	12	C2	Muscle. skeletal (GTEx)	EpiXcan	0.996588	gtex_sklm	0.999981
4349	ENSG00000116957	TBCE	0.398983	0.021133	0.689906	0.0336721	0.0943825	1.94931e-10	1.05585e-09	7	10	10	C2	Muscle. skeletal (GTEx)	EpiXcan	0.996588	gtex_sklm	0.999981
4350	ENSG00000197256	KANK2	0.398866	0.038978	0.689992	0.00991338	0.0320458	0.000278947	0.000792881	8	9	9	C2	Muscle. skeletal (GTEx)	EpiXcan	0.996588	gtex_sklm	0.999981
4351	ENSG00000180747	SMG1P3	-0.398532	-0.0307401	0.690238	0.0239419	0.0260868	0.00106145	0.00283054	19	24	24	C2	Muscle. skeletal (GTEx)	EpiXcan	0.996588	gtex_sklm	0.999981
4352	ENSG00000138821	SLC39A8	-0.398152	-0.0421042	0.690518	0.0148929	0.0243002	0.00159859	0.00416924	12	17	17	C2	Muscle. skeletal (GTEx)	EpiXcan	0.996588	gtex_sklm	0.999981
4353	ENSG00000092295	TGM1	-0.397313	-0.0111645	0.691136	0.0944047	0.141974	1.49704e-15	1.19488e-14	20	25	25	C2	Muscle. skeletal (GTEx)	EpiXcan	0.996588	gtex_sklm	0.999981
4354	ENSG00000148356	LRSAM1	0.397248	0.011384	0.691184	0.115739	0.159672	1.68806e-17	1.50377e-16	36	39	39	C2	Muscle. skeletal (GTEx)	EpiXcan	0.996588	gtex_sklm	0.999981
4355	ENSG00000148158	SNX30	-0.397081	-0.0391958	0.691308	0.0121851	0.050188	5.39084e-06	1.87451e-05	14	20	20	C2	Muscle. skeletal (GTEx)	EpiXcan	0.996588	gtex_sklm	0.999981
4356	ENSG00000145431	PDGFC	0.39691	0.100947	0.691434	0.00256874	0.0169081	0.0090444	0.0216417	3	3	3	C2	Muscle. skeletal (GTEx)	EpiXcan	0.996588	gtex_sklm	0.999981
4357	ENSG00000140553	UNC45A	-0.396207	-0.0638486	0.691953	0.00484438	0.0350264	0.000142628	0.00042127	7	10	10	C2	Muscle. skeletal (GTEx)	EpiXcan	0.996588	gtex_sklm	0.999981
4358	ENSG00000102554	KLF5	0.396203	0.014419	0.691955	0.0829466	0.261252	1.25137e-29	2.12457e-28	17	22	22	C2	Muscle. skeletal (GTEx)	EpiXcan	0.996588	gtex_sklm	0.999981
4359	ENSG00000124380	SNRNP27	-0.395799	-0.00979668	0.692254	0.188148	0.342785	4.32879e-42	1.18811e-40	15	19	19	C2	Muscle. skeletal (GTEx)	EpiXcan	0.996588	gtex_sklm	0.999981
4360	ENSG00000141994	DUS3L	0.395796	0.00959812	0.692256	0.189377	0.329786	4.66055e-39	1.15376e-37	22	26	26	C2	Muscle. skeletal (GTEx)	EpiXcan	0.996588	gtex_sklm	0.999981
4361	ENSG00000135437	RDH5	0.395456	0.0175521	0.692507	0.0615314	0.158881	3.06599e-17	2.69156e-16	15	18	18	C2	Muscle. skeletal (GTEx)	EpiXcan	0.996588	gtex_sklm	0.999981
4362	ENSG00000158966	CACHD1	-0.39541	-0.0258761	0.69254	0.0287297	0.0853467	1.08657e-09	5.49139e-09	6	7	7	C2	Muscle. skeletal (GTEx)	EpiXcan	0.996588	gtex_sklm	0.999981
4363	ENSG00000100225	FBXO7	-0.395342	-0.0154644	0.69259	0.0471138	0.11536	9.51268e-13	6.17635e-12	18	20	20	C2	Muscle. skeletal (GTEx)	EpiXcan	0.996588	gtex_sklm	0.999981
4364	ENSG00000186275	NBPF12	-0.395117	-0.0348862	0.692756	0.0476377	0.0887602	7.26256e-10	3.72874e-09	20	38	38	C2	Muscle. skeletal (GTEx)	EpiXcan	0.996588	gtex_sklm	0.999981
4365	ENSG00000099624	ATP5D	0.39508	0.0265651	0.692784	0.0319266	0.0727868	3.3578e-08	1.46553e-07	11	12	12	C2	Muscle. skeletal (GTEx)	EpiXcan	0.996588	gtex_sklm	0.999981
4366	ENSG00000111799	COL12A1	0.394897	0.0118369	0.692919	0.101812	0.0481904	8.06016e-06	2.74901e-05	77	88	88	C2	Muscle. skeletal (GTEx)	EpiXcan	0.996588	gtex_sklm	0.999981
4367	ENSG00000015676	NUDCD3	0.394556	0.018293	0.693171	0.0487818	0.117507	2.54013e-13	1.72421e-12	12	14	14	C2	Muscle. skeletal (GTEx)	EpiXcan	0.996588	gtex_sklm	0.999981
4368	ENSG00000005108	THSD7A	0.394426	0.0444447	0.693266	0.00842219	0.0274365	0.000642474	0.00175816	9	9	9	C2	Muscle. skeletal (GTEx)	EpiXcan	0.996588	gtex_sklm	0.999981
4369	ENSG00000182827	ACBD3	0.394317	0.0341991	0.693347	0.0127956	0.0628709	3.02384e-07	1.20293e-06	9	12	12	C2	Muscle. skeletal (GTEx)	EpiXcan	0.996588	gtex_sklm	0.999981
4370	ENSG00000105270	CLIP3	-0.394246	-0.0347889	0.693399	0.0138508	0.04268	2.64184e-05	8.4832e-05	5	6	6	C2	Muscle. skeletal (GTEx)	EpiXcan	0.996588	gtex_sklm	0.999981
4371	ENSG00000126218	F10	0.394175	0.0482357	0.693452	0.0142419	0.026215	0.00106192	0.00283124	20	28	28	C2	Muscle. skeletal (GTEx)	EpiXcan	0.996588	gtex_sklm	0.999981
4372	ENSG00000136100	VPS36	-0.394168	-0.0248863	0.693457	0.0460102	0.101106	3.25903e-11	1.86876e-10	18	19	19	C2	Muscle. skeletal (GTEx)	EpiXcan	0.996588	gtex_sklm	0.999981
4373	ENSG00000261011	AL136982.4	-0.393872	-0.0188678	0.693676	0.0611181	0.0719036	1.49224e-08	6.73741e-08	31	36	36	C2	Muscle. skeletal (GTEx)	EpiXcan	0.996588	gtex_sklm	0.999981
4374	ENSG00000149100	EIF3M	-0.393638	-0.0126936	0.693849	0.0622419	0.0584653	8.17347e-07	3.11166e-06	44	51	51	C2	Muscle. skeletal (GTEx)	EpiXcan	0.996588	gtex_sklm	0.999981
4375	ENSG00000008294	SPAG9	0.393285	0.0436319	0.694109	0.0085827	0.0324724	0.000238205	0.000683005	4	4	4	C2	Muscle. skeletal (GTEx)	EpiXcan	0.996588	gtex_sklm	0.999981
4376	ENSG00000163902	RPN1	0.39253	0.031935	0.694666	0.0182734	0.0631599	2.39304e-07	9.60537e-07	13	15	15	C2	Muscle. skeletal (GTEx)	EpiXcan	0.996588	gtex_sklm	0.999981
4377	ENSG00000115339	GALNT3	0.391894	0.0139791	0.695136	0.102277	0.150882	1.3965e-16	1.1859e-15	19	20	20	C2	Muscle. skeletal (GTEx)	EpiXcan	0.996588	gtex_sklm	0.999981
4378	ENSG00000135334	AKIRIN2	-0.391837	-0.0172791	0.695179	0.0580906	0.120625	2.18928e-13	1.49116e-12	3	3	3	C2	Muscle. skeletal (GTEx)	EpiXcan	0.996588	gtex_sklm	0.999981
4379	ENSG00000115468	EFHD1	-0.39182	-0.0203075	0.695191	0.0402137	0.107793	5.49096e-12	3.36534e-11	31	38	38	C2	Muscle. skeletal (GTEx)	EpiXcan	0.996588	gtex_sklm	0.999981
4380	ENSG00000100302	RASD2	-0.391806	-0.0247777	0.695202	0.0330776	0.08883	7.10078e-10	3.64838e-09	7	7	7	C2	Muscle. skeletal (GTEx)	EpiXcan	0.996588	gtex_sklm	0.999981
4381	ENSG00000173517	PEAK1	0.391548	0.0267345	0.695392	0.0244371	0.0191672	0.00519046	0.0127404	23	27	27	C2	Muscle. skeletal (GTEx)	EpiXcan	0.996588	gtex_sklm	0.999981
4382	ENSG00000259065	AC005520.2	-0.391413	-0.00636388	0.695492	0.377382	0.515842	9.1757e-74	7.91504e-72	31	34	34	C2	Muscle. skeletal (GTEx)	EpiXcan	0.996588	gtex_sklm	0.999981
4383	ENSG00000172590	MRPL52	0.391332	0.0286554	0.695552	0.0271744	0.104159	2.15133e-11	1.25326e-10	19	26	26	C2	Muscle. skeletal (GTEx)	EpiXcan	0.996588	gtex_sklm	0.999981
4384	ENSG00000140848	CPNE2	-0.391256	-0.0269142	0.695608	0.0193128	0.0165502	0.00916694	0.0219274	20	22	22	C2	Muscle. skeletal (GTEx)	EpiXcan	0.996588	gtex_sklm	0.999981
4385	ENSG00000233016	SNHG7	0.391225	0.01422	0.695631	0.0991062	0.280931	1.45947e-33	2.95469e-32	34	39	39	C2	Muscle. skeletal (GTEx)	EpiXcan	0.996588	gtex_sklm	0.999981
4386	ENSG00000234741	GAS5	0.391186	0.00900133	0.69566	0.160965	0.154117	9.45345e-18	8.51423e-17	58	67	67	C2	Muscle. skeletal (GTEx)	EpiXcan	0.996588	gtex_sklm	0.999981
4387	ENSG00000146731	CCT6A	-0.391086	-0.050598	0.695734	0.012318	0.0197777	0.00463998	0.0114418	8	9	9	C2	Muscle. skeletal (GTEx)	EpiXcan	0.996588	gtex_sklm	0.999981
4388	ENSG00000239264	TXNDC5	0.390863	0.0769192	0.695899	0.0029516	0.0482849	5.7366e-06	1.98976e-05	8	12	12	C2	Muscle. skeletal (GTEx)	EpiXcan	0.996588	gtex_sklm	0.999981
4389	ENSG00000130175	PRKCSH	-0.390719	-0.0457445	0.696005	0.0143813	0.0212506	0.00261759	0.00667642	5	7	7	C2	Muscle. skeletal (GTEx)	EpiXcan	0.996588	gtex_sklm	0.999981
4390	ENSG00000172731	LRRC20	-0.390705	-0.043739	0.696015	0.00790568	0.0433716	2.18923e-05	7.08719e-05	4	4	4	C2	Muscle. skeletal (GTEx)	EpiXcan	0.996588	gtex_sklm	0.999981
4391	ENSG00000272695	GAS6-AS2	0.390176	0.0410404	0.696406	0.0314748	0.0264374	0.00102271	0.00273563	26	34	34	C2	Muscle. skeletal (GTEx)	EpiXcan	0.996588	gtex_sklm	0.999981
4392	ENSG00000225194	LINC00092	-0.389931	-0.0210241	0.696588	0.0422799	0.0521176	3.23173e-06	1.14818e-05	19	24	24	C2	Muscle. skeletal (GTEx)	EpiXcan	0.996588	gtex_sklm	0.999981
4393	ENSG00000164332	UBLCP1	-0.389919	-0.0475494	0.696596	0.00767793	0.0111997	0.033473	0.0740951	7	7	7	C2	Muscle. skeletal (GTEx)	EpiXcan	0.996588	gtex_sklm	0.999981
4394	ENSG00000183260	ABHD16B	0.389764	0.049383	0.696711	0.00601029	0.0191541	0.00520543	0.0127681	17	23	23	C2	Muscle. skeletal (GTEx)	EpiXcan	0.996588	gtex_sklm	0.999981
4395	ENSG00000111907	TPD52L1	-0.389512	-0.0198308	0.696898	0.0411401	0.0545114	1.90283e-06	6.92882e-06	23	26	26	C2	Muscle. skeletal (GTEx)	EpiXcan	0.996588	gtex_sklm	0.999981
4396	ENSG00000164574	GALNT10	-0.389393	-0.0419029	0.696986	0.00988271	0.0327109	0.000259881	0.000741877	18	21	21	C2	Muscle. skeletal (GTEx)	EpiXcan	0.996588	gtex_sklm	0.999981
4397	ENSG00000131730	CKMT2	0.389367	0.0191254	0.697005	0.0634857	0.118868	4.97884e-13	3.29581e-12	20	26	26	C2	Muscle. skeletal (GTEx)	EpiXcan	0.996588	gtex_sklm	0.999981
4398	ENSG00000132824	SERINC3	0.389346	0.0569057	0.69702	0.00964557	0.0519959	3.45377e-06	1.223e-05	3	3	3	C2	Muscle. skeletal (GTEx)	EpiXcan	0.996588	gtex_sklm	0.999981
4399	ENSG00000103342	GSPT1	-0.388367	-0.0329541	0.697745	0.0185946	0.0480445	7.29039e-06	2.49874e-05	5	5	5	C2	Muscle. skeletal (GTEx)	EpiXcan	0.996588	gtex_sklm	0.999981
4400	ENSG00000185684	EP400NL	-0.387498	-0.0166476	0.698387	0.110487	0.209151	2.6854e-23	3.33585e-22	38	52	52	C2	Muscle. skeletal (GTEx)	EpiXcan	0.996588	gtex_sklm	0.999981
4401	ENSG00000095539	SEMA4G	0.387442	0.0498724	0.698429	0.00693097	0.0284839	0.000637173	0.00174434	5	5	5	C2	Muscle. skeletal (GTEx)	EpiXcan	0.996588	gtex_sklm	0.999981
4402	ENSG00000141580	WDR45B	0.38721	0.0135471	0.698601	0.131321	0.146743	4.14743e-16	3.41431e-15	36	47	47	C2	Muscle. skeletal (GTEx)	EpiXcan	0.996588	gtex_sklm	0.999981
4403	ENSG00000068796	KIF2A	0.387178	0.0137237	0.698624	0.0758771	0.0315102	0.00033668	0.000947479	133	154	154	C2	Muscle. skeletal (GTEx)	EpiXcan	0.996588	gtex_sklm	0.999981
4404	ENSG00000183186	C2CD4C	0.387018	0.0188988	0.698743	0.0473824	0.0995548	5.45174e-11	3.08406e-10	67	90	90	C2	Muscle. skeletal (GTEx)	EpiXcan	0.996588	gtex_sklm	0.999981
4405	ENSG00000186448	ZNF197	-0.387006	-0.0229103	0.698752	0.0486628	0.133231	1.42593e-14	1.05617e-13	21	26	26	C2	Muscle. skeletal (GTEx)	EpiXcan	0.996588	gtex_sklm	0.999981
4406	ENSG00000188352	FOCAD	0.386996	0.0226354	0.698759	0.0368605	0.045491	1.26158e-05	4.21174e-05	34	39	39	C2	Muscle. skeletal (GTEx)	EpiXcan	0.996588	gtex_sklm	0.999981
4407	ENSG00000117133	RPF1	-0.386607	-0.035465	0.699048	0.0178616	0.0162085	0.00976593	0.0232441	28	31	31	C2	Muscle. skeletal (GTEx)	EpiXcan	0.996588	gtex_sklm	0.999981
4408	ENSG00000196586	MYO6	0.386559	0.0391414	0.699082	0.0135998	0.0522165	3.16574e-06	1.12617e-05	43	62	62	C2	Muscle. skeletal (GTEx)	EpiXcan	0.996588	gtex_sklm	0.999981
4409	ENSG00000163931	TKT	-0.386001	-0.0180147	0.699496	0.0744847	0.0630128	2.97026e-07	1.18299e-06	51	64	64	C2	Muscle. skeletal (GTEx)	EpiXcan	0.996588	gtex_sklm	0.999981
4410	ENSG00000166435	XRRA1	-0.385717	-0.00460457	0.699706	0.676606	0.771915	1.98344e-165	9.18202e-162	34	41	41	C2	Muscle. skeletal (GTEx)	EpiXcan	0.996588	gtex_sklm	0.999981
4411	ENSG00000197081	IGF2R	-0.385228	-0.00812292	0.700068	0.27046	0.432445	8.98871e-57	4.31956e-55	35	45	45	C2	Muscle. skeletal (GTEx)	EpiXcan	0.996588	gtex_sklm	0.999981
4412	ENSG00000260872	RP11-680G24.5	0.385115	0.0154338	0.700152	0.0794857	0.123888	1.90579e-13	1.30511e-12	21	26	26	C2	Muscle. skeletal (GTEx)	EpiXcan	0.996588	gtex_sklm	0.999981
4413	ENSG00000007933	FMO3	-0.384872	-0.0119534	0.700332	0.151771	0.0977056	8.77045e-11	4.90157e-10	96	109	109	C2	Muscle. skeletal (GTEx)	EpiXcan	0.996588	gtex_sklm	0.999981
4414	ENSG00000139278	GLIPR1	-0.384693	-0.0459705	0.700465	0.00887901	0.0281621	0.000595379	0.00163573	5	7	7	C2	Muscle. skeletal (GTEx)	EpiXcan	0.996588	gtex_sklm	0.999981
4415	ENSG00000108469	RECQL5	0.384588	0.0212242	0.700542	0.0349428	0.0913836	4.05374e-10	2.12929e-09	17	18	18	C2	Muscle. skeletal (GTEx)	EpiXcan	0.996588	gtex_sklm	0.999981
4416	ENSG00000124570	SERPINB6	-0.383899	-0.0344839	0.701053	0.0180098	0.0128189	0.0224138	0.050855	12	15	15	C2	Muscle. skeletal (GTEx)	EpiXcan	0.996588	gtex_sklm	0.999981
4417	ENSG00000186907	RTN4RL2	-0.383888	-0.0355567	0.701061	0.0156456	0.0417625	2.84941e-05	9.11391e-05	27	34	34	C2	Muscle. skeletal (GTEx)	EpiXcan	0.996588	gtex_sklm	0.999981
4418	ENSG00000170100	ZNF778	0.383719	0.0258047	0.701187	0.0364091	0.112607	1.85727e-12	1.17726e-11	22	23	23	C2	Muscle. skeletal (GTEx)	EpiXcan	0.996588	gtex_sklm	0.999981
4419	ENSG00000196781	TLE1	0.383716	0.0224404	0.701189	0.0316125	0.0979152	8.78628e-11	4.90844e-10	5	6	6	C2	Muscle. skeletal (GTEx)	EpiXcan	0.996588	gtex_sklm	0.999981
4420	ENSG00000065665	SEC61A2	0.383702	0.0570846	0.701199	0.00262707	0.0481211	7.8061e-06	2.66694e-05	4	8	8	C2	Muscle. skeletal (GTEx)	EpiXcan	0.996588	gtex_sklm	0.999981
4421	ENSG00000116353	MECR	0.383192	0.0218891	0.701577	0.0331478	0.199324	1.8394e-22	2.19088e-21	31	34	34	C2	Muscle. skeletal (GTEx)	EpiXcan	0.996588	gtex_sklm	0.999981
4422	ENSG00000114942	EEF1B2	0.383036	0.159054	0.701693	0.000615118	0.0118462	0.0289111	0.0646463	2	3	3	C2	Muscle. skeletal (GTEx)	EpiXcan	0.996588	gtex_sklm	0.999981
4423	ENSG00000113194	FAF2	0.382749	0.0270093	0.701906	0.0127111	0.0211387	0.00342694	0.00860016	20	25	25	C2	Muscle. skeletal (GTEx)	EpiXcan	0.996588	gtex_sklm	0.999981
4424	ENSG00000115350	POLE4	0.382453	0.0997603	0.702126	0.00188745	0.137321	4.29304e-15	3.29767e-14	4	5	5	C2	Muscle. skeletal (GTEx)	EpiXcan	0.996588	gtex_sklm	0.999981
4425	ENSG00000134982	APC	-0.382082	-0.0218117	0.7024	0.0296886	0.0533438	2.02471e-06	7.34759e-06	16	21	21	C2	Muscle. skeletal (GTEx)	EpiXcan	0.996588	gtex_sklm	0.999981
4426	ENSG00000221983	UBA52	-0.381967	-0.0152914	0.702486	0.0754762	0.168333	1.7697e-18	1.67194e-17	11	12	12	C2	Muscle. skeletal (GTEx)	EpiXcan	0.996588	gtex_sklm	0.999981
4427	ENSG00000187957	DNER	0.38184	0.0184577	0.70258	0.0518984	0.0406608	4.49193e-05	0.00014022	53	58	58	C2	Muscle. skeletal (GTEx)	EpiXcan	0.996588	gtex_sklm	0.999981
4428	ENSG00000078295	ADCY2	-0.381319	-0.0121256	0.702966	0.112839	0.139511	1.6289e-15	1.29491e-14	49	60	60	C2	Muscle. skeletal (GTEx)	EpiXcan	0.996588	gtex_sklm	0.999981
4429	ENSG00000108839	ALOX12	0.381041	0.0916302	0.703172	0.00265225	0.0306271	0.00039072	0.00109225	5	6	6	C2	Muscle. skeletal (GTEx)	EpiXcan	0.996588	gtex_sklm	0.999981
4430	ENSG00000162298	SYVN1	0.380967	0.0185797	0.703228	0.0507086	0.137064	7.26378e-15	5.50051e-14	16	23	23	C2	Muscle. skeletal (GTEx)	EpiXcan	0.996588	gtex_sklm	0.999981
4431	ENSG00000168653	NDUFS5	-0.380937	-0.0120726	0.70325	0.132543	0.258497	3.83992e-29	6.36382e-28	15	16	16	C2	Muscle. skeletal (GTEx)	EpiXcan	0.996588	gtex_sklm	0.999981
4432	ENSG00000116406	EDEM3	0.380827	0.0325463	0.703332	0.0180857	0.0754282	1.14101e-08	5.21434e-08	12	15	15	C2	Muscle. skeletal (GTEx)	EpiXcan	0.996588	gtex_sklm	0.999981
4433	ENSG00000085644	ZNF213	0.380702	0.0336285	0.703424	0.0289728	0.0606038	4.22204e-07	1.65264e-06	12	12	12	C2	Muscle. skeletal (GTEx)	EpiXcan	0.996588	gtex_sklm	0.999981
4434	ENSG00000125691	RPL23	0.380261	0.0436426	0.703751	0.00988234	0.0105972	0.0386976	0.0846618	7	8	8	C2	Muscle. skeletal (GTEx)	EpiXcan	0.996588	gtex_sklm	0.999981
4435	ENSG00000198162	MAN1A2	0.380218	0.0121859	0.703783	0.0720704	0.113144	1.69788e-12	1.07918e-11	46	56	56	C2	Muscle. skeletal (GTEx)	EpiXcan	0.996588	gtex_sklm	0.999981
4436	ENSG00000179152	TCAIM	-0.380125	-0.066811	0.703853	0.00366304	0.0511034	3.05866e-06	1.08948e-05	22	30	30	C2	Muscle. skeletal (GTEx)	EpiXcan	0.996588	gtex_sklm	0.999981
4437	ENSG00000198130	HIBCH	-0.379596	-0.0112313	0.704246	0.131366	0.492819	2.17526e-68	1.6242e-66	29	37	37	C2	Muscle. skeletal (GTEx)	EpiXcan	0.996588	gtex_sklm	0.999981
4438	ENSG00000138758	SEPT11	0.379577	0.0261251	0.704259	0.0207787	0.0622489	3.47554e-07	1.37243e-06	30	39	39	C2	Muscle. skeletal (GTEx)	EpiXcan	0.996588	gtex_sklm	0.999981
4439	ENSG00000135362	PRR5L	-0.379437	-0.0215262	0.704363	0.0351374	0.076383	1.31632e-08	5.98004e-08	7	8	8	C2	Muscle. skeletal (GTEx)	EpiXcan	0.996588	gtex_sklm	0.999981
4440	ENSG00000141933	TPGS1	0.379403	0.0675172	0.704389	0.00396534	0.0560493	1.20407e-06	4.48677e-06	4	7	7	C2	Muscle. skeletal (GTEx)	EpiXcan	0.996588	gtex_sklm	0.999981
4441	ENSG00000116127	ALMS1	-0.379045	-0.0227686	0.704655	0.0238682	0.0855071	1.29965e-09	6.52786e-09	3	5	5	C2	Muscle. skeletal (GTEx)	EpiXcan	0.996588	gtex_sklm	0.999981
4442	ENSG00000184677	ZBTB40	0.378949	0.0145086	0.704726	0.0728729	0.0142485	0.0157819	0.0365541	62	73	73	C2	Muscle. skeletal (GTEx)	EpiXcan	0.996588	gtex_sklm	0.999981
4443	ENSG00000163743	RCHY1	0.378944	0.123102	0.704729	0.00723358	0.0108935	0.0355789	0.0783695	22	27	27	C2	Muscle. skeletal (GTEx)	EpiXcan	0.996588	gtex_sklm	0.999981
4444	ENSG00000104343	UBE2W	-0.378697	-0.0363238	0.704913	0.0112246	0.0251183	0.00125908	0.003325	13	20	20	C2	Muscle. skeletal (GTEx)	EpiXcan	0.996588	gtex_sklm	0.999981
4445	ENSG00000204381	LAYN	0.378637	0.0205803	0.704957	0.0389195	0.024327	0.00160878	0.00419344	38	40	40	C2	Muscle. skeletal (GTEx)	EpiXcan	0.996588	gtex_sklm	0.999981
4446	ENSG00000141127	PRPSAP2	0.378636	0.00812168	0.704958	0.314379	0.487603	3.59974e-67	2.55067e-65	19	24	24	C2	Muscle. skeletal (GTEx)	EpiXcan	0.996588	gtex_sklm	0.999981
4447	ENSG00000198663	C6orf89	-0.37803	-0.0211432	0.705408	0.052011	0.112861	7.90352e-13	5.16051e-12	26	26	26	C2	Muscle. skeletal (GTEx)	EpiXcan	0.996588	gtex_sklm	0.999981
4448	ENSG00000113361	CDH6	-0.377827	-0.0289681	0.705559	0.0163985	0.0415294	3.48536e-05	0.000110036	32	35	35	C2	Muscle. skeletal (GTEx)	EpiXcan	0.996588	gtex_sklm	0.999981
4449	ENSG00000144827	ABHD10	0.377341	0.0229655	0.70592	0.0406525	0.0647546	1.69473e-07	6.9171e-07	20	23	23	C2	Muscle. skeletal (GTEx)	EpiXcan	0.996588	gtex_sklm	0.999981
4450	ENSG00000074319	TSG101	0.376788	0.00947426	0.706331	0.185278	0.47688	2.26353e-65	1.51864e-63	37	48	48	C2	Muscle. skeletal (GTEx)	EpiXcan	0.996588	gtex_sklm	0.999981
4451	ENSG00000135723	FHOD1	-0.376584	-0.0436617	0.706483	0.0113862	0.0206045	0.00330758	0.00831565	12	14	14	C2	Muscle. skeletal (GTEx)	EpiXcan	0.996588	gtex_sklm	0.999981
4452	ENSG00000165233	CARD19	0.376511	0.0108191	0.706537	0.130375	0.182326	8.15438e-20	8.35779e-19	33	38	38	C2	Muscle. skeletal (GTEx)	EpiXcan	0.996588	gtex_sklm	0.999981
4453	ENSG00000271959	AC100803.3	-0.376154	-0.0180254	0.706802	0.0592691	0.08041	3.50842e-09	1.6854e-08	18	25	25	C2	Muscle. skeletal (GTEx)	EpiXcan	0.996588	gtex_sklm	0.999981
4454	ENSG00000175595	ERCC4	-0.376044	-0.0278652	0.706884	0.021823	0.077513	8.16651e-09	3.78813e-08	8	13	13	C2	Muscle. skeletal (GTEx)	EpiXcan	0.996588	gtex_sklm	0.999981
4455	ENSG00000167088	SNRPD1	-0.376018	-0.0256906	0.706904	0.0288404	0.0335901	0.000209337	0.000604799	17	22	22	C2	Muscle. skeletal (GTEx)	EpiXcan	0.996588	gtex_sklm	0.999981
4456	ENSG00000114853	ZBTB47	-0.375612	-0.0346988	0.707205	0.0165287	0.0200234	0.00440984	0.0109014	12	15	15	C2	Muscle. skeletal (GTEx)	EpiXcan	0.996588	gtex_sklm	0.999981
4457	ENSG00000108828	VAT1	-0.374884	-0.0246146	0.707747	0.0240429	0.0437553	1.9174e-05	6.26267e-05	14	17	17	C2	Muscle. skeletal (GTEx)	EpiXcan	0.996588	gtex_sklm	0.999981
4458	ENSG00000140285	FGF7	-0.374796	-0.0175439	0.707812	0.050573	0.0779773	6.85067e-09	3.20128e-08	41	52	52	C2	Muscle. skeletal (GTEx)	EpiXcan	0.996588	gtex_sklm	0.999981
4459	ENSG00000163281	GNPDA2	-0.374341	-0.00630239	0.70815	0.354693	0.566767	9.23101e-86	1.32165e-83	33	38	38	C2	Muscle. skeletal (GTEx)	EpiXcan	0.996588	gtex_sklm	0.999981
4460	ENSG00000086504	MRPL28	0.373992	0.0229793	0.70841	0.0265785	0.0425028	2.75795e-05	8.8397e-05	16	23	23	C2	Muscle. skeletal (GTEx)	EpiXcan	0.996588	gtex_sklm	0.999981
4461	ENSG00000134056	MRPS36	-0.373892	-0.0327621	0.708485	0.0174224	0.0876975	8.924e-10	4.53814e-09	13	20	20	C2	Muscle. skeletal (GTEx)	EpiXcan	0.996588	gtex_sklm	0.999981
4462	ENSG00000136717	BIN1	-0.373462	-0.0246184	0.708805	0.0344356	0.0269072	0.000895317	0.00241253	38	49	49	C2	Muscle. skeletal (GTEx)	EpiXcan	0.996588	gtex_sklm	0.999981
4463	ENSG00000106628	POLD2	0.373135	0.0131046	0.709048	0.102316	0.123363	8.31436e-15	6.25853e-14	9	12	12	C2	Muscle. skeletal (GTEx)	EpiXcan	0.996588	gtex_sklm	0.999981
4464	ENSG00000198315	ZKSCAN8	-0.373022	-0.0230951	0.709132	0.0307448	0.0390421	5.91302e-05	0.000182084	21	29	29	C2	Muscle. skeletal (GTEx)	EpiXcan	0.996588	gtex_sklm	0.999981
4465	ENSG00000128791	TWSG1	-0.372944	-0.0104554	0.70919	0.0961804	0.146098	3.59551e-16	2.97406e-15	20	21	21	C2	Muscle. skeletal (GTEx)	EpiXcan	0.996588	gtex_sklm	0.999981
4466	ENSG00000117602	RCAN3	0.372873	0.0491999	0.709243	0.00632393	0.0108034	0.0370767	0.0813462	6	8	8	C2	Muscle. skeletal (GTEx)	EpiXcan	0.996588	gtex_sklm	0.999981
4467	ENSG00000177239	MAN1B1	0.372749	0.0215721	0.709335	0.0440803	0.0952348	1.15711e-10	6.38201e-10	21	29	29	C2	Muscle. skeletal (GTEx)	EpiXcan	0.996588	gtex_sklm	0.999981
4468	ENSG00000176463	SLCO3A1	0.372673	0.0483465	0.709392	0.0062402	0.0319027	0.000296397	0.000840244	10	11	11	C2	Muscle. skeletal (GTEx)	EpiXcan	0.996588	gtex_sklm	0.999981
4469	ENSG00000124275	MTRR	0.372668	0.00915152	0.709396	0.138372	0.183921	1.02949e-20	1.11265e-19	31	35	35	C2	Muscle. skeletal (GTEx)	EpiXcan	0.996588	gtex_sklm	0.999981
4470	ENSG00000126882	FAM78A	-0.372662	-0.0672287	0.7094	0.00414224	0.0169678	0.00855117	0.020511	1	1	1	C2	Muscle. skeletal (GTEx)	EpiXcan	0.996588	gtex_sklm	0.999981
4471	ENSG00000086232	EIF2AK1	0.372643	0.0140276	0.709414	0.0644281	0.125263	1.16539e-13	8.09649e-13	42	54	54	C2	Muscle. skeletal (GTEx)	EpiXcan	0.996588	gtex_sklm	0.999981
4472	ENSG00000005436	GCFC2	-0.37254	-0.0099145	0.709491	0.183564	0.375991	3.27839e-46	1.04667e-44	24	27	27	C2	Muscle. skeletal (GTEx)	EpiXcan	0.996588	gtex_sklm	0.999981
4473	ENSG00000203706	SERTAD4-AS1	0.372532	0.0230547	0.709497	0.0324797	0.0338224	0.000170598	0.000498584	34	43	43	C2	Muscle. skeletal (GTEx)	EpiXcan	0.996588	gtex_sklm	0.999981
4474	ENSG00000131437	KIF3A	0.372376	0.0248866	0.709613	0.0172362	0.0414562	3.48799e-05	0.000110094	30	36	36	C2	Muscle. skeletal (GTEx)	EpiXcan	0.996588	gtex_sklm	0.999981
4475	ENSG00000105146	AURKC	0.372355	0.0246261	0.709629	0.0270541	0.0895657	5.91314e-10	3.06882e-09	14	17	17	C2	Muscle. skeletal (GTEx)	EpiXcan	0.996588	gtex_sklm	0.999981
4476	ENSG00000137601	NEK1	0.372162	0.0254276	0.709772	0.019551	0.0512425	3.47168e-06	1.22902e-05	37	44	44	C2	Muscle. skeletal (GTEx)	EpiXcan	0.996588	gtex_sklm	0.999981
4477	ENSG00000118946	PCDH17	0.371756	0.0202741	0.710075	0.021877	0.0292189	0.000551312	0.00151917	8	9	9	C2	Muscle. skeletal (GTEx)	EpiXcan	0.996588	gtex_sklm	0.999981
4478	ENSG00000254682	AP002387.1	0.371636	0.00676399	0.710164	0.297077	0.512367	1.91157e-72	1.58023e-70	47	53	53	C2	Muscle. skeletal (GTEx)	EpiXcan	0.996588	gtex_sklm	0.999981
4479	ENSG00000169629	RGPD8	0.371195	0.00640534	0.710492	0.415116	0.557896	1.66132e-83	2.0975e-81	49	57	57	C2	Muscle. skeletal (GTEx)	EpiXcan	0.996588	gtex_sklm	0.999981
4480	ENSG00000168813	ZNF507	-0.371117	-0.0122756	0.71055	0.114371	0.13815	5.11811e-15	3.90981e-14	61	75	75	C2	Muscle. skeletal (GTEx)	EpiXcan	0.996588	gtex_sklm	0.999981
4481	ENSG00000182054	IDH2	0.371104	0.0459195	0.71056	0.00797304	0.0262739	0.00106086	0.0028295	13	14	14	C2	Muscle. skeletal (GTEx)	EpiXcan	0.996588	gtex_sklm	0.999981
4482	ENSG00000134575	ACP2	0.371037	0.0336644	0.71061	0.0113585	0.0933789	2.79501e-10	1.48668e-09	8	11	11	C2	Muscle. skeletal (GTEx)	EpiXcan	0.996588	gtex_sklm	0.999981
4483	ENSG00000166206	GABRB3	-0.370996	-0.0228003	0.71064	0.0267861	0.196556	1.49528e-21	1.68696e-20	30	35	35	C2	Muscle. skeletal (GTEx)	EpiXcan	0.996588	gtex_sklm	0.999981
4484	ENSG00000206341	HLA-H	0.370884	0.00872965	0.710724	0.259516	0.451213	2.92657e-60	1.57536e-58	35	49	49	C2	Muscle. skeletal (GTEx)	EpiXcan	0.996588	gtex_sklm	0.999981
4485	ENSG00000204410	MSH5	0.370653	0.0355783	0.710896	0.0114347	0.0110414	0.0342541	0.0756674	10	15	15	C2	Muscle. skeletal (GTEx)	EpiXcan	0.996588	gtex_sklm	0.999981
4486	ENSG00000173267	SNCG	0.370248	0.0309737	0.711198	0.0160411	0.0140227	0.0170744	0.0393969	18	21	21	C2	Muscle. skeletal (GTEx)	EpiXcan	0.996588	gtex_sklm	0.999981
4487	ENSG00000142794	NBPF3	0.37017	0.00587263	0.711256	0.447205	0.697589	5.34561e-129	3.90736e-126	17	24	24	C2	Muscle. skeletal (GTEx)	EpiXcan	0.996588	gtex_sklm	0.999981
4488	ENSG00000184441	AP001062.1	0.369878	0.0187442	0.711473	0.051765	0.157183	4.23517e-17	3.69692e-16	14	21	21	C2	Muscle. skeletal (GTEx)	EpiXcan	0.996588	gtex_sklm	0.999981
4489	ENSG00000121542	SEC22A	-0.369714	-0.0227191	0.711596	0.0397857	0.0886927	6.76566e-10	3.48522e-09	13	16	16	C2	Muscle. skeletal (GTEx)	EpiXcan	0.996588	gtex_sklm	0.999981
4490	ENSG00000156603	MED19	0.369575	0.0128751	0.711699	0.0847009	0.151047	2.04835e-16	1.71681e-15	30	37	37	C2	Muscle. skeletal (GTEx)	EpiXcan	0.996588	gtex_sklm	0.999981
4491	ENSG00000228782	MRPL45P2	-0.369481	-0.0189593	0.711769	0.050518	0.160716	1.72553e-17	1.53617e-16	8	11	11	C2	Muscle. skeletal (GTEx)	EpiXcan	0.996588	gtex_sklm	0.999981
4492	ENSG00000230487	PSMG3-AS1	0.369224	0.0174077	0.711961	0.05611	0.221978	1.3398e-24	1.78313e-23	24	41	41	C2	Muscle. skeletal (GTEx)	EpiXcan	0.996588	gtex_sklm	0.999981
4493	ENSG00000119314	PTBP3	0.369218	0.017706	0.711966	0.068794	0.100359	1.923e-11	1.12543e-10	74	105	105	C2	Muscle. skeletal (GTEx)	EpiXcan	0.996588	gtex_sklm	0.999981
4494	ENSG00000187713	TMEM203	-0.368848	-0.0502282	0.712241	0.00858267	0.0108795	0.0346241	0.0764482	10	14	14	C2	Muscle. skeletal (GTEx)	EpiXcan	0.996588	gtex_sklm	0.999981
4495	ENSG00000146282	RARS2	-0.368402	-0.010065	0.712574	0.103469	0.115073	1.33228e-12	8.5463e-12	109	132	132	C2	Muscle. skeletal (GTEx)	EpiXcan	0.996588	gtex_sklm	0.999981
4496	ENSG00000128654	MTX2	0.36838	0.0236768	0.71259	0.0399823	0.0282243	0.000692244	0.0018873	40	48	48	C2	Muscle. skeletal (GTEx)	EpiXcan	0.996588	gtex_sklm	0.999981
4497	ENSG00000150756	FAM173B	-0.368258	-0.00835102	0.712681	0.230136	0.36568	3.71613e-45	1.152e-43	33	40	40	C2	Muscle. skeletal (GTEx)	EpiXcan	0.996588	gtex_sklm	0.999981
4498	ENSG00000101255	TRIB3	0.368119	0.0145188	0.712784	0.0645891	0.0186368	0.00553243	0.0135224	56	67	67	C2	Muscle. skeletal (GTEx)	EpiXcan	0.996588	gtex_sklm	0.999981
4499	ENSG00000136161	RCBTB2	0.367951	0.043122	0.712909	0.0110952	0.0161263	0.0106813	0.0253013	22	28	28	C2	Muscle. skeletal (GTEx)	EpiXcan	0.996588	gtex_sklm	0.999981
4500	ENSG00000135506	OS9	-0.367722	-0.0326701	0.713081	0.0121927	0.0140955	0.0160583	0.0371572	5	5	5	C2	Muscle. skeletal (GTEx)	EpiXcan	0.996588	gtex_sklm	0.999981
4501	ENSG00000172671	ZFAND4	-0.367693	-0.0309577	0.713102	0.0119687	0.0330518	0.000236793	0.000679458	7	10	10	C2	Muscle. skeletal (GTEx)	EpiXcan	0.996588	gtex_sklm	0.999981
4502	ENSG00000246089	AC016065.1	-0.367667	-0.125016	0.713121	0.000884237	0.0328033	0.000236531	0.000678847	2	4	4	C2	Muscle. skeletal (GTEx)	EpiXcan	0.996588	gtex_sklm	0.999981
4503	ENSG00000176771	NCKAP5	0.367354	0.0440601	0.713355	0.0182258	0.0199281	0.00423323	0.010489	47	57	57	C2	Muscle. skeletal (GTEx)	EpiXcan	0.996588	gtex_sklm	0.999981
4504	ENSG00000112249	ASCC3	-0.367259	-0.0155674	0.713426	0.0700891	0.128946	4.41972e-14	3.17379e-13	10	10	10	C2	Muscle. skeletal (GTEx)	EpiXcan	0.996588	gtex_sklm	0.999981
4505	ENSG00000121289	CEP89	-0.367228	-0.0199621	0.713449	0.0348625	0.0643262	1.99203e-07	8.07509e-07	17	19	19	C2	Muscle. skeletal (GTEx)	EpiXcan	0.996588	gtex_sklm	0.999981
4506	ENSG00000106077	ABHD11	-0.367054	-0.0613033	0.713579	0.00483714	0.0120597	0.026671	0.0599171	3	3	3	C2	Muscle. skeletal (GTEx)	EpiXcan	0.996588	gtex_sklm	0.999981
4507	ENSG00000272941	AC083862.2	0.367034	0.0295872	0.713593	0.0151303	0.057317	1.00812e-06	3.78605e-06	9	11	11	C2	Muscle. skeletal (GTEx)	EpiXcan	0.996588	gtex_sklm	0.999981
4508	ENSG00000197217	ENTPD4	-0.366902	-0.0436553	0.713692	0.00841301	0.0263468	0.00098195	0.00263116	5	5	5	C2	Muscle. skeletal (GTEx)	EpiXcan	0.996588	gtex_sklm	0.999981
4509	ENSG00000166971	AKTIP	-0.36642	-0.0222654	0.714052	0.0377365	0.0525724	2.41292e-06	8.69278e-06	16	19	19	C2	Muscle. skeletal (GTEx)	EpiXcan	0.996588	gtex_sklm	0.999981
4510	ENSG00000124541	RRP36	-0.366371	-0.0499889	0.714088	0.00751664	0.0162816	0.0103605	0.024575	9	13	13	C2	Muscle. skeletal (GTEx)	EpiXcan	0.996588	gtex_sklm	0.999981
4511	ENSG00000154277	UCHL1	-0.366168	0.144167	0.71424	0.000509212	0.0548611	1.55286e-06	5.71893e-06	4	6	6	C2	Muscle. skeletal (GTEx)	EpiXcan	0.996588	gtex_sklm	0.999981
4512	ENSG00000154978	VOPP1	-0.365644	-0.0572437	0.714631	0.00594412	0.0361737	7.75639e-05	0.000235816	13	20	20	C2	Muscle. skeletal (GTEx)	EpiXcan	0.996588	gtex_sklm	0.999981
4513	ENSG00000163930	BAP1	-0.365588	-0.0226121	0.714673	0.0150065	0.0140817	0.0171027	0.0394556	15	17	17	C2	Muscle. skeletal (GTEx)	EpiXcan	0.996588	gtex_sklm	0.999981
4514	ENSG00000157152	SYN2	0.365531	0.00949923	0.714715	0.0852919	0.18256	3.27495e-20	3.42747e-19	27	37	37	C2	Muscle. skeletal (GTEx)	EpiXcan	0.996588	gtex_sklm	0.999981
4515	ENSG00000196083	IL1RAP	0.364867	0.0260949	0.715211	0.0179773	0.0163465	0.0097339	0.0231877	27	35	35	C2	Muscle. skeletal (GTEx)	EpiXcan	0.996588	gtex_sklm	0.999981
4516	ENSG00000067533	RRP15	0.364781	0.0160131	0.715275	0.0613918	0.218801	2.04133e-24	2.68465e-23	12	17	17	C2	Muscle. skeletal (GTEx)	EpiXcan	0.996588	gtex_sklm	0.999981
4517	ENSG00000100364	KIAA0930	0.364436	0.00646809	0.715532	0.386627	0.546028	1.79343e-81	2.09303e-79	18	21	21	C2	Muscle. skeletal (GTEx)	EpiXcan	0.996588	gtex_sklm	0.999981
4518	ENSG00000133794	ARNTL	0.364419	0.0283996	0.715545	0.0127632	0.0480333	7.74751e-06	2.64823e-05	14	18	18	C2	Muscle. skeletal (GTEx)	EpiXcan	0.996588	gtex_sklm	0.999981
4519	ENSG00000175279	CENPS	0.363766	0.0159356	0.716033	0.0713302	0.27528	1.02122e-31	1.91658e-30	11	14	14	C2	Muscle. skeletal (GTEx)	EpiXcan	0.996588	gtex_sklm	0.999981
4520	ENSG00000092871	RFFL	0.363729	0.0262801	0.71606	0.0182158	0.0434926	2.05621e-05	6.69244e-05	19	29	29	C2	Muscle. skeletal (GTEx)	EpiXcan	0.996588	gtex_sklm	0.999981
4521	ENSG00000119408	NEK6	-0.363641	-0.0147584	0.716126	0.0469381	0.0915232	2.67335e-10	1.42415e-09	54	68	68	C2	Muscle. skeletal (GTEx)	EpiXcan	0.996588	gtex_sklm	0.999981
4522	ENSG00000214293	APTR	0.363135	0.0067792	0.716504	0.271512	0.346641	7.00071e-42	1.91767e-40	43	49	49	C2	Muscle. skeletal (GTEx)	EpiXcan	0.996588	gtex_sklm	0.999981
4523	ENSG00000111832	RWDD1	0.362333	0.00988844	0.717103	0.161129	0.201355	9.23603e-23	1.11539e-21	42	47	47	C2	Muscle. skeletal (GTEx)	EpiXcan	0.996588	gtex_sklm	0.999981
4524	ENSG00000142733	MAP3K6	-0.362099	-0.0235376	0.717278	0.0303618	0.0480703	8.51327e-06	2.8936e-05	16	19	19	C2	Muscle. skeletal (GTEx)	EpiXcan	0.996588	gtex_sklm	0.999981
4525	ENSG00000066654	THUMPD1	-0.361444	-0.0115115	0.717768	0.0492925	0.0333057	0.000217846	0.000627685	48	54	54	C2	Muscle. skeletal (GTEx)	EpiXcan	0.996588	gtex_sklm	0.999981
4526	ENSG00000164171	ITGA2	-0.361305	-0.038417	0.717872	0.0091818	0.0456578	1.23813e-05	4.13943e-05	9	16	16	C2	Muscle. skeletal (GTEx)	EpiXcan	0.996588	gtex_sklm	0.999981
4527	ENSG00000107968	MAP3K8	-0.361214	-0.105937	0.717939	0.00145228	0.0333842	0.000195976	0.000568088	5	9	9	C2	Muscle. skeletal (GTEx)	EpiXcan	0.996588	gtex_sklm	0.999981
4528	ENSG00000119737	GPR75	0.361136	0.0322219	0.717997	0.0224195	0.0173794	0.00761019	0.0183395	15	16	16	C2	Muscle. skeletal (GTEx)	EpiXcan	0.996588	gtex_sklm	0.999981
4529	ENSG00000170074	FAM153A	-0.360879	-0.0321475	0.71819	0.0163404	0.0334708	0.000213045	0.000615002	23	25	25	C2	Muscle. skeletal (GTEx)	EpiXcan	0.996588	gtex_sklm	0.999981
4530	ENSG00000134215	VAV3	0.360866	0.0543975	0.7182	0.00448869	0.0267734	0.000873173	0.00235423	1	1	1	C2	Muscle. skeletal (GTEx)	EpiXcan	0.996588	gtex_sklm	0.999981
4531	ENSG00000178307	TMEM11	-0.360796	-0.0197307	0.718252	0.0189616	0.0182915	0.00655798	0.0159003	19	25	25	C2	Muscle. skeletal (GTEx)	EpiXcan	0.996588	gtex_sklm	0.999981
4532	ENSG00000138035	PNPT1	-0.360751	-0.0193149	0.718285	0.0360412	0.0740799	1.69894e-08	7.61615e-08	23	33	33	C2	Muscle. skeletal (GTEx)	EpiXcan	0.996588	gtex_sklm	0.999981
4533	ENSG00000108829	LRRC59	-0.360713	-0.0463514	0.718314	0.00740984	0.0116481	0.029928	0.0667909	14	15	15	C2	Muscle. skeletal (GTEx)	EpiXcan	0.996588	gtex_sklm	0.999981
4534	ENSG00000106868	SUSD1	0.360664	0.0246708	0.71835	0.0273591	0.0507747	3.68381e-06	1.30114e-05	12	14	14	C2	Muscle. skeletal (GTEx)	EpiXcan	0.996588	gtex_sklm	0.999981
4535	ENSG00000248049	UBA6-AS1	-0.360215	-0.0209298	0.718686	0.0265351	0.0583312	7.65058e-07	2.9214e-06	23	27	27	C2	Muscle. skeletal (GTEx)	EpiXcan	0.996588	gtex_sklm	0.999981
4536	ENSG00000196139	AKR1C3	0.359873	0.0126603	0.718942	0.105399	0.254919	8.44763e-29	1.38024e-27	27	39	39	C2	Muscle. skeletal (GTEx)	EpiXcan	0.996588	gtex_sklm	0.999981
4537	ENSG00000130348	QRSL1	0.359474	0.00641913	0.71924	0.313885	0.516924	6.08791e-74	5.3512e-72	42	51	51	C2	Muscle. skeletal (GTEx)	EpiXcan	0.996588	gtex_sklm	0.999981
4538	ENSG00000083844	ZNF264	-0.359445	-0.0474709	0.719262	0.0051512	0.0111658	0.0331373	0.0734105	9	10	10	C2	Muscle. skeletal (GTEx)	EpiXcan	0.996588	gtex_sklm	0.999981
4539	ENSG00000162373	BEND5	-0.359414	-0.0294495	0.719285	0.0258548	0.0296692	0.000481971	0.00133525	13	15	15	C2	Muscle. skeletal (GTEx)	EpiXcan	0.996588	gtex_sklm	0.999981
4540	ENSG00000122970	IFT81	0.359233	0.0134812	0.719421	0.0580931	0.0939546	2.17355e-10	1.16684e-09	29	32	32	C2	Muscle. skeletal (GTEx)	EpiXcan	0.996588	gtex_sklm	0.999981
4541	ENSG00000117143	UAP1	0.358918	0.105999	0.719656	0.0015258	0.0203447	0.00401351	0.00997665	2	2	2	C2	Muscle. skeletal (GTEx)	EpiXcan	0.996588	gtex_sklm	0.999981
4542	ENSG00000042493	CAPG	0.358874	0.0122261	0.719689	0.0926885	0.140291	2.61243e-15	2.0498e-14	15	17	17	C2	Muscle. skeletal (GTEx)	EpiXcan	0.996588	gtex_sklm	0.999981
4543	ENSG00000170370	EMX2	0.358726	0.050822	0.7198	0.00528547	0.0462545	1.18276e-05	3.96193e-05	1	1	1	C2	Muscle. skeletal (GTEx)	EpiXcan	0.996588	gtex_sklm	0.999981
4544	ENSG00000244513	AC109587.1	-0.358642	-0.0316322	0.719863	0.0177038	0.0382886	7.07391e-05	0.000216056	13	16	16	C2	Muscle. skeletal (GTEx)	EpiXcan	0.996588	gtex_sklm	0.999981
4545	ENSG00000235531	MSC-AS1	-0.358515	-0.0408421	0.719958	0.00920405	0.0332174	0.000159557	0.000467594	3	6	6	C2	Muscle. skeletal (GTEx)	EpiXcan	0.996588	gtex_sklm	0.999981
4546	ENSG00000100151	PICK1	-0.358464	-0.0192144	0.719996	0.0307932	0.117488	9.44285e-13	6.13675e-12	12	17	17	C2	Muscle. skeletal (GTEx)	EpiXcan	0.996588	gtex_sklm	0.999981
4547	ENSG00000250312	ZNF718	-0.358389	-0.0123743	0.720052	0.0792803	0.190105	8.96943e-21	9.70908e-20	9	10	10	C2	Muscle. skeletal (GTEx)	EpiXcan	0.996588	gtex_sklm	0.999981
4548	ENSG00000142910	TINAGL1	-0.358243	-0.0284448	0.720161	0.0156886	0.0210268	0.00328384	0.00825897	10	13	13	C2	Muscle. skeletal (GTEx)	EpiXcan	0.996588	gtex_sklm	0.999981
4549	ENSG00000133997	MED6	0.358131	0.0181794	0.720245	0.0420255	0.0755273	1.53754e-08	6.91941e-08	30	33	33	C2	Muscle. skeletal (GTEx)	EpiXcan	0.996588	gtex_sklm	0.999981
4550	ENSG00000239282	CASTOR1	0.357679	0.0115969	0.720583	0.0299338	0.0153089	0.0116875	0.0275765	19	24	24	C2	Muscle. skeletal (GTEx)	EpiXcan	0.996588	gtex_sklm	0.999981
4551	ENSG00000271870	AC024060.1	-0.357534	-0.0291735	0.720692	0.0132391	0.0278123	0.000704895	0.00191844	19	25	25	C2	Muscle. skeletal (GTEx)	EpiXcan	0.996588	gtex_sklm	0.999981
4552	ENSG00000149679	CABLES2	-0.357238	-0.0121501	0.720914	0.0802024	0.109134	2.48055e-12	1.55741e-11	29	35	35	C2	Muscle. skeletal (GTEx)	EpiXcan	0.996588	gtex_sklm	0.999981
4553	ENSG00000263244	AC087190.4	-0.357197	-0.0224504	0.720945	0.0256538	0.0632152	2.07118e-07	8.38129e-07	41	49	49	C2	Muscle. skeletal (GTEx)	EpiXcan	0.996588	gtex_sklm	0.999981
4554	ENSG00000101421	CHMP4B	-0.357197	-0.0154336	0.720945	0.0674094	0.0596529	3.62244e-07	1.42881e-06	32	38	38	C2	Muscle. skeletal (GTEx)	EpiXcan	0.996588	gtex_sklm	0.999981
4555	ENSG00000164039	BDH2	-0.357004	-0.00779089	0.721089	0.247876	0.401573	3.87944e-51	1.42912e-49	14	18	18	C2	Muscle. skeletal (GTEx)	EpiXcan	0.996588	gtex_sklm	0.999981
4556	ENSG00000117906	RCN2	0.356975	0.0202912	0.721111	0.0431316	0.0254738	0.00123631	0.00326734	29	38	38	C2	Muscle. skeletal (GTEx)	EpiXcan	0.996588	gtex_sklm	0.999981
4557	ENSG00000102934	PLLP	-0.356715	-0.0198729	0.721305	0.0297544	0.0751834	1.37268e-08	6.22593e-08	12	12	12	C2	Muscle. skeletal (GTEx)	EpiXcan	0.996588	gtex_sklm	0.999981
4558	ENSG00000204792	LINC01291	0.356325	0.0213388	0.721597	0.0350378	0.688609	1.74221e-125	1.09981e-122	10	17	17	C2	Muscle. skeletal (GTEx)	EpiXcan	0.996588	gtex_sklm	0.999981
4559	ENSG00000170619	COMMD5	0.356112	0.0287399	0.721757	0.0168143	0.0361676	0.000110496	0.00032973	10	16	16	C2	Muscle. skeletal (GTEx)	EpiXcan	0.996588	gtex_sklm	0.999981
4560	ENSG00000165458	INPPL1	-0.355905	-0.0317395	0.721912	0.0142907	0.0212261	0.00282861	0.00717773	7	7	7	C2	Muscle. skeletal (GTEx)	EpiXcan	0.996588	gtex_sklm	0.999981
4561	ENSG00000231160	KLF3-AS1	0.355571	0.0163997	0.722162	0.0528336	0.124565	8.85406e-14	6.21036e-13	14	17	17	C2	Muscle. skeletal (GTEx)	EpiXcan	0.996588	gtex_sklm	0.999981
4562	ENSG00000104442	ARMC1	-0.355418	-0.0149064	0.722276	0.061026	0.151311	2.26753e-16	1.89479e-15	18	21	21	C2	Muscle. skeletal (GTEx)	EpiXcan	0.996588	gtex_sklm	0.999981
4563	ENSG00000143437	ARNT	0.355382	0.0323018	0.722303	0.0259659	0.0611308	3.90051e-07	1.5324e-06	15	17	17	C2	Muscle. skeletal (GTEx)	EpiXcan	0.996588	gtex_sklm	0.999981
4564	ENSG00000143919	CAMKMT	0.355294	0.0258522	0.72237	0.0381673	0.0924208	2.61237e-10	1.39326e-09	6	6	6	C2	Muscle. skeletal (GTEx)	EpiXcan	0.996588	gtex_sklm	0.999981
4565	ENSG00000107779	BMPR1A	0.355183	0.0189644	0.722452	0.0619029	0.110608	2.52207e-12	1.58276e-11	11	14	14	C2	Muscle. skeletal (GTEx)	EpiXcan	0.996588	gtex_sklm	0.999981
4566	ENSG00000180834	MAP6D1	-0.354632	-0.028632	0.722865	0.0146703	0.0221058	0.002714	0.00690731	16	19	19	C2	Muscle. skeletal (GTEx)	EpiXcan	0.996588	gtex_sklm	0.999981
4567	ENSG00000145982	FARS2	0.354595	0.0209413	0.722893	0.0390168	0.0482414	5.47575e-06	1.90308e-05	23	25	25	C2	Muscle. skeletal (GTEx)	EpiXcan	0.996588	gtex_sklm	0.999981
4568	ENSG00000204149	AGAP6	0.354442	0.0151317	0.723008	0.0505433	0.138795	5.39603e-15	4.11759e-14	9	13	13	C2	Muscle. skeletal (GTEx)	EpiXcan	0.996588	gtex_sklm	0.999981
4569	ENSG00000176945	MUC20	0.354397	0.0173869	0.723041	0.0579907	0.470427	8.51552e-64	5.25616e-62	46	66	66	C2	Muscle. skeletal (GTEx)	EpiXcan	0.996588	gtex_sklm	0.999981
4570	ENSG00000143183	TMCO1	-0.354312	-0.0195609	0.723105	0.0357109	0.0623459	2.4078e-07	9.65713e-07	10	11	11	C2	Muscle. skeletal (GTEx)	EpiXcan	0.996588	gtex_sklm	0.999981
4571	ENSG00000170464	DNAJC18	-0.35398	-0.00775006	0.723354	0.317196	0.441859	3.00299e-58	1.51107e-56	22	27	27	C2	Muscle. skeletal (GTEx)	EpiXcan	0.996588	gtex_sklm	0.999981
4572	ENSG00000156140	ADAMTS3	-0.353956	-0.0152851	0.723372	0.0530706	0.0211408	0.00306541	0.00774608	136	189	189	C2	Muscle. skeletal (GTEx)	EpiXcan	0.996588	gtex_sklm	0.999981
4573	ENSG00000245573	BDNF-AS	-0.353239	-0.0228655	0.723909	0.0283439	0.0173249	0.00821564	0.0197334	26	29	29	C2	Muscle. skeletal (GTEx)	EpiXcan	0.996588	gtex_sklm	0.999981
4574	ENSG00000241553	ARPC4	-0.352704	-0.0549788	0.724311	0.00492649	0.0202334	0.00411308	0.010215	11	17	17	C2	Muscle. skeletal (GTEx)	EpiXcan	0.996588	gtex_sklm	0.999981
4575	ENSG00000159231	CBR3	0.352434	0.0602453	0.724513	0.00233597	0.0171735	0.00844854	0.0202718	7	11	11	C2	Muscle. skeletal (GTEx)	EpiXcan	0.996588	gtex_sklm	0.999981
4576	ENSG00000084623	EIF3I	-0.352201	-0.0197909	0.724688	0.0432149	0.0946718	8.58739e-11	4.80313e-10	21	23	23	C2	Muscle. skeletal (GTEx)	EpiXcan	0.996588	gtex_sklm	0.999981
4577	ENSG00000156170	NDUFAF6	-0.352178	-0.275155	0.724705	0.000163564	0.016042	0.0107484	0.0254516	7	11	11	C2	Muscle. skeletal (GTEx)	EpiXcan	0.996588	gtex_sklm	0.999981
4578	ENSG00000197562	RAB40C	-0.352168	-0.0384199	0.724712	0.0293887	0.0705025	4.95408e-08	2.12615e-07	16	20	20	C2	Muscle. skeletal (GTEx)	EpiXcan	0.996588	gtex_sklm	0.999981
4579	ENSG00000150540	HNMT	0.351937	0.0267454	0.724886	0.0241814	0.0207937	0.00358229	0.00897383	37	41	41	C2	Muscle. skeletal (GTEx)	EpiXcan	0.996588	gtex_sklm	0.999981
4580	ENSG00000128342	LIF	-0.351784	-0.249965	0.725	0.000232111	0.017231	0.00801279	0.0192662	1	2	2	C2	Muscle. skeletal (GTEx)	EpiXcan	0.996588	gtex_sklm	0.999981
4581	ENSG00000170011	MYRIP	0.35168	0.0319152	0.725078	0.00887467	0.0104671	0.0394656	0.0862333	44	52	52	C2	Muscle. skeletal (GTEx)	EpiXcan	0.996588	gtex_sklm	0.999981
4582	ENSG00000130731	METTL26	-0.351585	-0.0845816	0.725149	0.00189348	0.22464	4.71405e-25	6.45648e-24	7	9	9	C2	Muscle. skeletal (GTEx)	EpiXcan	0.996588	gtex_sklm	0.999981
4583	ENSG00000172175	MALT1	-0.351375	-0.0198413	0.725307	0.0347167	0.0942689	1.58615e-10	8.64539e-10	16	20	20	C2	Muscle. skeletal (GTEx)	EpiXcan	0.996588	gtex_sklm	0.999981
4584	ENSG00000151136	BTBD11	0.350845	0.0357554	0.725705	0.0143986	0.0581651	8.14636e-07	3.10303e-06	12	17	17	C2	Muscle. skeletal (GTEx)	EpiXcan	0.996588	gtex_sklm	0.999981
4585	ENSG00000188897	AC099489.1	-0.350589	-0.0423887	0.725897	0.0100707	0.0260355	0.0011159	0.00296547	6	8	8	C2	Muscle. skeletal (GTEx)	EpiXcan	0.996588	gtex_sklm	0.999981
4586	ENSG00000138759	FRAS1	0.350299	0.0218664	0.726114	0.0272239	0.0447193	1.69905e-05	5.57967e-05	40	47	47	C2	Muscle. skeletal (GTEx)	EpiXcan	0.996588	gtex_sklm	0.999981
4587	ENSG00000214562	NUTM2D	-0.349868	-0.0454229	0.726438	0.00585097	0.157909	3.47141e-17	3.03978e-16	17	23	23	C2	Muscle. skeletal (GTEx)	EpiXcan	0.996588	gtex_sklm	0.999981
4588	ENSG00000054983	GALC	-0.349798	-0.00874031	0.726491	0.177765	0.270999	4.81739e-31	8.70012e-30	108	122	122	C2	Muscle. skeletal (GTEx)	EpiXcan	0.996588	gtex_sklm	0.999981
4589	ENSG00000197429	IPP	0.34965	0.0165362	0.726602	0.065757	0.118111	4.88507e-13	3.23682e-12	27	28	28	C2	Muscle. skeletal (GTEx)	EpiXcan	0.996588	gtex_sklm	0.999981
4590	ENSG00000142252	GEMIN7	0.349523	0.00952378	0.726697	0.151073	0.226599	7.45153e-26	1.05277e-24	17	20	20	C2	Muscle. skeletal (GTEx)	EpiXcan	0.996588	gtex_sklm	0.999981
4591	ENSG00000155158	TTC39B	0.34915	0.00804719	0.726976	0.261767	0.366979	2.90917e-45	9.09968e-44	6	8	8	C2	Muscle. skeletal (GTEx)	EpiXcan	0.996588	gtex_sklm	0.999981
4592	ENSG00000163597	SNHG16	0.348832	0.00858742	0.727216	0.0822989	0.106141	1.08654e-11	6.50147e-11	51	64	64	C2	Muscle. skeletal (GTEx)	EpiXcan	0.996588	gtex_sklm	0.999981
4593	ENSG00000188004	SNHG28	0.34796	0.00824411	0.72787	0.266603	0.41586	1.38634e-54	5.88793e-53	25	31	31	C2	Muscle. skeletal (GTEx)	EpiXcan	0.996588	gtex_sklm	0.999981
4594	ENSG00000154188	ANGPT1	-0.34793	-0.0216343	0.727893	0.0339359	0.0815997	3.85127e-09	1.84245e-08	2	2	2	C2	Muscle. skeletal (GTEx)	EpiXcan	0.996588	gtex_sklm	0.999981
4595	ENSG00000145730	PAM	-0.347643	-0.0194741	0.728109	0.037836	0.0145498	0.0153687	0.0356746	41	51	51	C2	Muscle. skeletal (GTEx)	EpiXcan	0.996588	gtex_sklm	0.999981
4596	ENSG00000166963	MAP1A	-0.347544	-0.0219877	0.728183	0.026412	0.0639542	2.23538e-07	9.0116e-07	8	8	8	C2	Muscle. skeletal (GTEx)	EpiXcan	0.996588	gtex_sklm	0.999981
4597	ENSG00000128833	MYO5C	-0.347466	-0.129187	0.728241	0.00240309	0.0130089	0.0220221	0.0500315	9	10	10	C2	Muscle. skeletal (GTEx)	EpiXcan	0.996588	gtex_sklm	0.999981
4598	ENSG00000270696	AC005034.3	-0.347008	-0.0190014	0.728585	0.0448234	0.10274	2.39815e-11	1.39237e-10	58	77	77	C2	Muscle. skeletal (GTEx)	EpiXcan	0.996588	gtex_sklm	0.999981
4599	ENSG00000178226	PRSS36	0.346969	0.0408917	0.728614	0.00777089	0.0102326	0.0418107	0.0908712	9	10	10	C2	Muscle. skeletal (GTEx)	EpiXcan	0.996588	gtex_sklm	0.999981
4600	ENSG00000165568	AKR1E2	0.346787	0.041621	0.728751	0.00412529	0.0677287	8.49613e-08	3.57558e-07	11	15	15	C2	Muscle. skeletal (GTEx)	EpiXcan	0.996588	gtex_sklm	0.999981
4601	ENSG00000042317	SPATA7	0.346602	0.00987037	0.728891	0.0560937	0.122476	8.32213e-14	5.855e-13	21	24	24	C2	Muscle. skeletal (GTEx)	EpiXcan	0.996588	gtex_sklm	0.999981
4602	ENSG00000112029	FBXO5	0.346487	0.0222949	0.728977	0.0111015	0.0121391	0.0265039	0.0595897	13	17	17	C2	Muscle. skeletal (GTEx)	EpiXcan	0.996588	gtex_sklm	0.999981
4603	ENSG00000137462	TLR2	-0.346483	-0.0447537	0.728979	0.00812749	0.0112687	0.0329463	0.073034	9	10	10	C2	Muscle. skeletal (GTEx)	EpiXcan	0.996588	gtex_sklm	0.999981
4604	ENSG00000271576	AL359504.2	-0.346311	-0.0242094	0.729109	0.0183477	0.0268259	0.000863283	0.00232892	21	24	24	C2	Muscle. skeletal (GTEx)	EpiXcan	0.996588	gtex_sklm	0.999981
4605	ENSG00000197020	ZNF100	0.346004	0.00767134	0.72934	0.393869	0.459807	1.27782e-61	7.27307e-60	40	47	47	C2	Muscle. skeletal (GTEx)	EpiXcan	0.996588	gtex_sklm	0.999981
4606	ENSG00000254635	WAC-AS1	-0.345903	-0.00827256	0.729416	0.155833	0.333998	1.12698e-39	2.86658e-38	45	56	56	C2	Muscle. skeletal (GTEx)	EpiXcan	0.996588	gtex_sklm	0.999981
4607	ENSG00000132109	TRIM21	0.345391	0.028258	0.729801	0.0170703	0.0408516	4.10335e-05	0.000128582	3	3	3	C2	Muscle. skeletal (GTEx)	EpiXcan	0.996588	gtex_sklm	0.999981
4608	ENSG00000100714	MTHFD1	-0.345296	-0.0191178	0.729872	0.0375506	0.0450846	1.3338e-05	4.43685e-05	30	34	34	C2	Muscle. skeletal (GTEx)	EpiXcan	0.996588	gtex_sklm	0.999981
4609	ENSG00000156968	MPV17L	-0.345221	-0.00739744	0.729928	0.170041	0.443493	6.27994e-59	3.27879e-57	14	19	19	C2	Muscle. skeletal (GTEx)	EpiXcan	0.996588	gtex_sklm	0.999981
4610	ENSG00000148334	PTGES2	-0.345066	-0.030115	0.730044	0.0160249	0.0382956	7.07534e-05	0.000216056	9	10	10	C2	Muscle. skeletal (GTEx)	EpiXcan	0.996588	gtex_sklm	0.999981
4611	ENSG00000146094	DOK3	0.344949	0.0402686	0.730133	0.0112235	0.0548368	1.12196e-06	4.19315e-06	2	4	4	C2	Muscle. skeletal (GTEx)	EpiXcan	0.996588	gtex_sklm	0.999981
4612	ENSG00000090238	YPEL3	-0.344683	-0.031246	0.730333	0.0111456	0.0136841	0.0176644	0.0406501	5	7	7	C2	Muscle. skeletal (GTEx)	EpiXcan	0.996588	gtex_sklm	0.999981
4613	ENSG00000119950	MXI1	0.344648	0.0239177	0.730359	0.0269035	0.136987	1.98356e-15	1.5661e-14	13	15	15	C2	Muscle. skeletal (GTEx)	EpiXcan	0.996588	gtex_sklm	0.999981
4614	ENSG00000144560	VGLL4	-0.344536	-0.0134824	0.730443	0.0983481	0.138088	5.07894e-15	3.88202e-14	32	34	34	C2	Muscle. skeletal (GTEx)	EpiXcan	0.996588	gtex_sklm	0.999981
4615	ENSG00000175727	MLXIP	0.343931	0.0216016	0.730899	0.0196284	0.0112459	0.0308705	0.0687619	22	31	31	C2	Muscle. skeletal (GTEx)	EpiXcan	0.996588	gtex_sklm	0.999981
4616	ENSG00000223756	TSSC2	-0.343661	-0.0108628	0.731101	0.126105	0.403109	3.30432e-51	1.22374e-49	31	43	43	C2	Muscle. skeletal (GTEx)	EpiXcan	0.996588	gtex_sklm	0.999981
4617	ENSG00000272812	AC004908.2	-0.343584	-0.0930096	0.731159	0.00369165	0.0134893	0.0179508	0.0412612	7	10	10	C2	Muscle. skeletal (GTEx)	EpiXcan	0.996588	gtex_sklm	0.999981
4618	ENSG00000055332	EIF2AK2	0.343503	0.0144832	0.73122	0.038453	0.0626707	3.07909e-07	1.22388e-06	35	42	42	C2	Muscle. skeletal (GTEx)	EpiXcan	0.996588	gtex_sklm	0.999981
4619	ENSG00000230795	HLA-K	-0.34319	-0.00553185	0.731456	0.256621	0.325627	4.19194e-39	1.04146e-37	40	53	53	C2	Muscle. skeletal (GTEx)	EpiXcan	0.996588	gtex_sklm	0.999981
4620	ENSG00000148426	PROSER2	-0.342992	-0.0109766	0.731605	0.120349	0.23376	4.0842e-26	5.87786e-25	33	37	37	C2	Muscle. skeletal (GTEx)	EpiXcan	0.996588	gtex_sklm	0.999981
4621	ENSG00000137944	KYAT3	0.342981	0.00619917	0.731613	0.220539	0.236121	1.14102e-26	1.69845e-25	124	142	142	C2	Muscle. skeletal (GTEx)	EpiXcan	0.996588	gtex_sklm	0.999981
4622	ENSG00000165716	FAM69B	-0.342528	-0.0482959	0.731954	0.0153282	0.0272096	0.000866602	0.00233742	16	19	19	C2	Muscle. skeletal (GTEx)	EpiXcan	0.996588	gtex_sklm	0.999981
4623	ENSG00000073849	ST6GAL1	-0.342375	-0.0157139	0.732069	0.070422	0.048197	7.21578e-06	2.47439e-05	70	84	84	C2	Muscle. skeletal (GTEx)	EpiXcan	0.996588	gtex_sklm	0.999981
4624	ENSG00000186642	PDE2A	-0.342308	-0.0193994	0.732119	0.0272564	0.028942	0.000539318	0.0014873	27	33	33	C2	Muscle. skeletal (GTEx)	EpiXcan	0.996588	gtex_sklm	0.999981
4625	ENSG00000225138	SLC9A3-AS1	0.342289	0.00447778	0.732133	0.547345	0.684725	1.01522e-123	6.13019e-121	23	23	23	C2	Muscle. skeletal (GTEx)	EpiXcan	0.996588	gtex_sklm	0.999981
4626	ENSG00000161542	PRPSAP1	0.342269	0.0131385	0.732148	0.0582908	0.064176	1.80605e-07	7.34906e-07	76	92	92	C2	Muscle. skeletal (GTEx)	EpiXcan	0.996588	gtex_sklm	0.999981
4627	ENSG00000163636	PSMD6	-0.342203	-0.0487073	0.732198	0.00648217	0.0195824	0.00460345	0.0113577	8	10	10	C2	Muscle. skeletal (GTEx)	EpiXcan	0.996588	gtex_sklm	0.999981
4628	ENSG00000135968	GCC2	0.342047	0.0151328	0.732315	0.0460019	0.115264	1.21729e-12	7.83761e-12	30	37	37	C2	Muscle. skeletal (GTEx)	EpiXcan	0.996588	gtex_sklm	0.999981
4629	ENSG00000150995	ITPR1	0.341921	0.0233252	0.73241	0.0247313	0.0687863	6.33883e-08	2.69876e-07	20	27	27	C2	Muscle. skeletal (GTEx)	EpiXcan	0.996588	gtex_sklm	0.999981
4630	ENSG00000103227	LMF1	0.341741	0.0128206	0.732546	0.0702955	0.170148	3.24073e-19	3.18523e-18	56	74	74	C2	Muscle. skeletal (GTEx)	EpiXcan	0.996588	gtex_sklm	0.999981
4631	ENSG00000104979	C19orf53	0.341543	0.0375407	0.732695	0.00553434	0.0158273	0.0114671	0.0270795	6	7	7	C2	Muscle. skeletal (GTEx)	EpiXcan	0.996588	gtex_sklm	0.999981
4632	ENSG00000241170	AP001992.1	0.341388	0.00971645	0.732811	0.122848	0.341796	1.76182e-41	4.76033e-40	24	25	25	C2	Muscle. skeletal (GTEx)	EpiXcan	0.996588	gtex_sklm	0.999981
4633	ENSG00000104907	TRMT1	0.341097	0.0193304	0.73303	0.00939125	0.0128394	0.023126	0.0523938	14	15	15	C2	Muscle. skeletal (GTEx)	EpiXcan	0.996588	gtex_sklm	0.999981
4634	ENSG00000198252	STYX	0.34087	0.0112372	0.733201	0.0513362	0.17662	1.78099e-19	1.77945e-18	21	31	31	C2	Muscle. skeletal (GTEx)	EpiXcan	0.996588	gtex_sklm	0.999981
4635	ENSG00000259134	LINC00924	0.340829	0.0100572	0.733232	0.0860412	0.150428	1.03173e-16	8.82307e-16	64	73	73	C2	Muscle. skeletal (GTEx)	EpiXcan	0.996588	gtex_sklm	0.999981
4636	ENSG00000187942	LDLRAD2	-0.340708	-0.0289512	0.733323	0.0282909	0.0233793	0.00197826	0.00510956	37	42	42	C2	Muscle. skeletal (GTEx)	EpiXcan	0.996588	gtex_sklm	0.999981
4637	ENSG00000164219	PGGT1B	-0.340427	-0.0249774	0.733535	0.0294987	0.0418447	3.03348e-05	9.65818e-05	15	17	17	C2	Muscle. skeletal (GTEx)	EpiXcan	0.996588	gtex_sklm	0.999981
4638	ENSG00000197083	ZNF300P1	-0.340276	-0.00513879	0.733649	0.508359	0.656814	2.57658e-112	8.94587e-110	24	27	27	C2	Muscle. skeletal (GTEx)	EpiXcan	0.996588	gtex_sklm	0.999981
4639	ENSG00000132256	TRIM5	-0.340236	-0.0153437	0.733679	0.0609318	0.145163	8.13555e-16	6.56516e-15	10	15	15	C2	Muscle. skeletal (GTEx)	EpiXcan	0.996588	gtex_sklm	0.999981
4640	ENSG00000147853	AK3	-0.340223	-0.00820502	0.733689	0.251977	0.509799	1.54397e-71	1.23234e-69	22	30	30	C2	Muscle. skeletal (GTEx)	EpiXcan	0.996588	gtex_sklm	0.999981
4641	ENSG00000114626	ABTB1	0.340215	0.0252886	0.733694	0.0464464	0.0408203	2.74274e-05	8.79299e-05	18	21	21	C2	Muscle. skeletal (GTEx)	EpiXcan	0.996588	gtex_sklm	0.999981
4642	ENSG00000121577	POPDC2	-0.339925	-0.017864	0.733913	0.0410551	0.0626285	2.91457e-07	1.16148e-06	15	18	18	C2	Muscle. skeletal (GTEx)	EpiXcan	0.996588	gtex_sklm	0.999981
4643	ENSG00000138792	ENPEP	-0.339923	-0.0112933	0.733915	0.138442	0.199047	7.65096e-22	8.78153e-21	51	62	62	C2	Muscle. skeletal (GTEx)	EpiXcan	0.996588	gtex_sklm	0.999981
4644	ENSG00000257727	CNPY2	-0.339785	-0.0525251	0.734019	0.00717983	0.0390695	5.07968e-05	0.000157435	7	11	11	C2	Muscle. skeletal (GTEx)	EpiXcan	0.996588	gtex_sklm	0.999981
4645	ENSG00000183023	SLC8A1	0.339497	0.0327904	0.734235	0.0132578	0.0341233	0.000182886	0.000532479	6	7	7	C2	Muscle. skeletal (GTEx)	EpiXcan	0.996588	gtex_sklm	0.999981
4646	ENSG00000242616	GNG10	0.339076	0.0204885	0.734552	0.0351902	0.150432	6.44111e-17	5.59088e-16	60	85	85	C2	Muscle. skeletal (GTEx)	EpiXcan	0.996588	gtex_sklm	0.999981
4647	ENSG00000168101	NUDT16L1	-0.338884	-0.0229279	0.734697	0.0323665	0.0412863	3.3814e-05	0.000106972	19	21	21	C2	Muscle. skeletal (GTEx)	EpiXcan	0.996588	gtex_sklm	0.999981
4648	ENSG00000183793	NPIPA5	-0.338806	-0.00893527	0.734756	0.206037	0.506746	9.00109e-72	7.31036e-70	74	104	104	C2	Muscle. skeletal (GTEx)	EpiXcan	0.996588	gtex_sklm	0.999981
4649	ENSG00000092096	SLC22A17	0.338699	0.081698	0.734836	0.00692774	0.0370606	9.19008e-05	0.000276979	25	34	34	C2	Muscle. skeletal (GTEx)	EpiXcan	0.996588	gtex_sklm	0.999981
4650	ENSG00000175390	EIF3F	0.3381	0.0129469	0.735288	0.118541	0.130747	1.92799e-14	1.41671e-13	35	39	39	C2	Muscle. skeletal (GTEx)	EpiXcan	0.996588	gtex_sklm	0.999981
4651	ENSG00000172613	RAD9A	-0.33775	-0.00819342	0.735552	0.152233	0.234445	3.31763e-26	4.81455e-25	18	21	21	C2	Muscle. skeletal (GTEx)	EpiXcan	0.996588	gtex_sklm	0.999981
4652	ENSG00000168792	ABHD15	0.337617	0.0322498	0.735652	0.00744141	0.0420782	2.9315e-05	9.35709e-05	4	4	4	C2	Muscle. skeletal (GTEx)	EpiXcan	0.996588	gtex_sklm	0.999981
4653	ENSG00000004897	CDC27	-0.337214	-0.00619613	0.735955	0.326836	0.396239	3.31817e-50	1.19385e-48	31	35	35	C2	Muscle. skeletal (GTEx)	EpiXcan	0.996588	gtex_sklm	0.999981
4654	ENSG00000160360	GPSM1	0.337133	0.023747	0.736017	0.0293375	0.0643519	1.87513e-07	7.61678e-07	17	21	21	C2	Muscle. skeletal (GTEx)	EpiXcan	0.996588	gtex_sklm	0.999981
4655	ENSG00000109906	ZBTB16	-0.337003	-0.0258944	0.736115	0.0238999	0.0182282	0.00632074	0.0153466	14	21	21	C2	Muscle. skeletal (GTEx)	EpiXcan	0.996588	gtex_sklm	0.999981
4656	ENSG00000153310	FAM49B	-0.336887	-0.0622544	0.736202	0.00714745	0.0289709	0.000597545	0.00164103	13	19	19	C2	Muscle. skeletal (GTEx)	EpiXcan	0.996588	gtex_sklm	0.999981
4657	ENSG00000214140	PRCD	0.336789	0.0217076	0.736276	0.0198971	0.149805	8.03614e-17	6.91915e-16	15	22	22	C2	Muscle. skeletal (GTEx)	EpiXcan	0.996588	gtex_sklm	0.999981
4658	ENSG00000170854	RIOX2	-0.336674	-0.0470417	0.736362	0.010355	0.01071	0.0361444	0.079489	14	18	18	C2	Muscle. skeletal (GTEx)	EpiXcan	0.996588	gtex_sklm	0.999981
4659	ENSG00000177302	TOP3A	-0.336424	-0.0056033	0.736551	0.110462	0.253802	1.68464e-28	2.72367e-27	19	25	25	C2	Muscle. skeletal (GTEx)	EpiXcan	0.996588	gtex_sklm	0.999981
4660	ENSG00000186300	ZNF555	-0.336359	-0.0695595	0.7366	0.00355824	0.0435714	2.12092e-05	6.88531e-05	1	2	2	C2	Muscle. skeletal (GTEx)	EpiXcan	0.996588	gtex_sklm	0.999981
4661	ENSG00000117362	APH1A	0.336011	0.0657484	0.736863	0.00365178	0.028809	0.000587781	0.0016155	4	5	5	C2	Muscle. skeletal (GTEx)	EpiXcan	0.996588	gtex_sklm	0.999981
4662	ENSG00000230091	TMEM254-AS1	-0.33557	-0.00786496	0.737195	0.272768	0.437642	2.61313e-57	1.2661e-55	21	26	26	C2	Muscle. skeletal (GTEx)	EpiXcan	0.996588	gtex_sklm	0.999981
4663	ENSG00000073670	ADAM11	-0.335552	-0.0414411	0.737209	0.00591628	0.0436092	2.18656e-05	7.08021e-05	7	10	10	C2	Muscle. skeletal (GTEx)	EpiXcan	0.996588	gtex_sklm	0.999981
4664	ENSG00000267481	AC011477.2	0.335414	0.035014	0.737313	0.0130077	0.046594	1.13361e-05	3.80649e-05	6	10	10	C2	Muscle. skeletal (GTEx)	EpiXcan	0.996588	gtex_sklm	0.999981
4665	ENSG00000011454	RABGAP1	-0.334713	-0.032673	0.737841	0.0125697	0.0485004	6.53009e-06	2.25149e-05	11	13	13	C2	Muscle. skeletal (GTEx)	EpiXcan	0.996588	gtex_sklm	0.999981
4666	ENSG00000250565	ATP6V1E2	0.334509	0.00823645	0.737996	0.237465	0.351443	1.20295e-42	3.41648e-41	24	33	33	C2	Muscle. skeletal (GTEx)	EpiXcan	0.996588	gtex_sklm	0.999981
4667	ENSG00000150672	DLG2	-0.334464	-0.0346877	0.738029	0.0120304	0.0531743	1.88779e-06	6.88307e-06	8	11	11	C2	Muscle. skeletal (GTEx)	EpiXcan	0.996588	gtex_sklm	0.999981
4668	ENSG00000121413	ZSCAN18	-0.33442	-0.0123624	0.738063	0.0592676	0.0499937	5.5195e-06	1.91781e-05	40	45	45	C2	Muscle. skeletal (GTEx)	EpiXcan	0.996588	gtex_sklm	0.999981
4669	ENSG00000171867	PRNP	-0.334004	-0.0169587	0.738376	0.0635146	0.0471657	8.26739e-06	2.81415e-05	50	61	61	C2	Muscle. skeletal (GTEx)	EpiXcan	0.996588	gtex_sklm	0.999981
4670	ENSG00000122378	FAM213A	0.33396	0.0164244	0.73841	0.0545795	0.0839292	1.96202e-09	9.70389e-09	21	26	26	C2	Muscle. skeletal (GTEx)	EpiXcan	0.996588	gtex_sklm	0.999981
4671	ENSG00000167595	PROSER3	0.333959	0.0243741	0.73841	0.0179993	0.0328655	0.000227213	0.000652915	15	16	16	C2	Muscle. skeletal (GTEx)	EpiXcan	0.996588	gtex_sklm	0.999981
4672	ENSG00000115446	UNC50	0.333933	0.017219	0.73843	0.0310312	0.0576295	1.01136e-06	3.79614e-06	18	22	22	C2	Muscle. skeletal (GTEx)	EpiXcan	0.996588	gtex_sklm	0.999981
4673	ENSG00000120907	ADRA1A	0.333811	0.0298971	0.738522	0.0193676	0.0719493	3.25381e-08	1.42193e-07	28	30	30	C2	Muscle. skeletal (GTEx)	EpiXcan	0.996588	gtex_sklm	0.999981
4674	ENSG00000109920	FNBP4	-0.333527	-0.0180503	0.738737	0.0365987	0.0928415	2.81941e-10	1.49851e-09	16	20	20	C2	Muscle. skeletal (GTEx)	EpiXcan	0.996588	gtex_sklm	0.999981
4675	ENSG00000162434	JAK1	-0.33312	-0.0192217	0.739044	0.0616925	0.0350086	0.000142336	0.000420498	67	78	78	C2	Muscle. skeletal (GTEx)	EpiXcan	0.996588	gtex_sklm	0.999981
4676	ENSG00000105968	H2AFV	0.332719	0.0362933	0.739347	0.0100208	0.0113903	0.0296786	0.0662833	6	7	7	C2	Muscle. skeletal (GTEx)	EpiXcan	0.996588	gtex_sklm	0.999981
4677	ENSG00000120256	LRP11	0.332668	0.0362187	0.739385	0.0107689	0.0401822	4.67523e-05	0.000145517	4	4	4	C2	Muscle. skeletal (GTEx)	EpiXcan	0.996588	gtex_sklm	0.999981
4678	ENSG00000176953	NFATC2IP	0.332601	0.037271	0.739435	0.0152389	0.0193053	0.00501157	0.0123274	9	11	11	C2	Muscle. skeletal (GTEx)	EpiXcan	0.996588	gtex_sklm	0.999981
4679	ENSG00000114988	LMAN2L	0.332365	0.0128542	0.739613	0.208602	0.159018	9.35466e-18	8.4362e-17	64	75	75	C2	Muscle. skeletal (GTEx)	EpiXcan	0.996588	gtex_sklm	0.999981
4680	ENSG00000257433	AC004241.1	-0.33236	-0.0340832	0.739618	0.0111685	0.0446082	1.64774e-05	5.41885e-05	17	19	19	C2	Muscle. skeletal (GTEx)	EpiXcan	0.996588	gtex_sklm	0.999981
4681	ENSG00000184967	NOC4L	0.332188	0.0067948	0.739747	0.0939795	0.227208	6.99835e-26	9.90756e-25	18	21	21	C2	Muscle. skeletal (GTEx)	EpiXcan	0.996588	gtex_sklm	0.999981
4682	ENSG00000125246	CLYBL	-0.332106	-0.00901597	0.739809	0.161203	0.306874	4.36183e-36	9.70788e-35	28	33	33	C2	Muscle. skeletal (GTEx)	EpiXcan	0.996588	gtex_sklm	0.999981
4683	ENSG00000273295	AP000350.6	-0.332051	-0.0196681	0.739851	0.030723	0.673029	1.06239e-118	5.26946e-116	5	8	8	C2	Muscle. skeletal (GTEx)	EpiXcan	0.996588	gtex_sklm	0.999981
4684	ENSG00000144451	SPAG16	-0.331067	-0.0506622	0.740594	0.00552953	0.0152008	0.0129046	0.0302429	8	9	9	C2	Muscle. skeletal (GTEx)	EpiXcan	0.996588	gtex_sklm	0.999981
4685	ENSG00000132196	HSD17B7	-0.330601	-0.0191032	0.740946	0.0413737	0.031776	0.000307873	0.000869761	45	55	55	C2	Muscle. skeletal (GTEx)	EpiXcan	0.996588	gtex_sklm	0.999981
4686	ENSG00000108669	CYTH1	-0.330551	-0.0234511	0.740984	0.0271427	0.205684	3.89944e-23	4.80102e-22	13	19	19	C2	Muscle. skeletal (GTEx)	EpiXcan	0.996588	gtex_sklm	0.999981
4687	ENSG00000158411	MITD1	0.329969	0.0257968	0.741424	0.0172262	0.0751393	1.4347e-08	6.49452e-08	9	13	13	C2	Muscle. skeletal (GTEx)	EpiXcan	0.996588	gtex_sklm	0.999981
4688	ENSG00000104267	CA2	-0.329966	-0.0249194	0.741426	0.023843	0.0329468	0.00022508	0.00064732	33	42	42	C2	Muscle. skeletal (GTEx)	EpiXcan	0.996588	gtex_sklm	0.999981
4689	ENSG00000109332	UBE2D3	-0.329689	-0.0366348	0.741635	0.0104256	0.0487168	5.68844e-06	1.97404e-05	7	10	10	C2	Muscle. skeletal (GTEx)	EpiXcan	0.996588	gtex_sklm	0.999981
4690	ENSG00000198933	TBKBP1	0.329656	0.014725	0.74166	0.0673376	0.0308247	0.000383455	0.00107281	65	80	80	C2	Muscle. skeletal (GTEx)	EpiXcan	0.996588	gtex_sklm	0.999981
4691	ENSG00000176700	SCAND2P	0.329312	0.0334521	0.74192	0.0266798	0.0123771	0.0254452	0.0573209	22	26	26	C2	Muscle. skeletal (GTEx)	EpiXcan	0.996588	gtex_sklm	0.999981
4692	ENSG00000167799	NUDT8	-0.329076	-0.0189761	0.742099	0.0302817	0.0816938	2.52585e-09	1.23041e-08	13	18	18	C2	Muscle. skeletal (GTEx)	EpiXcan	0.996588	gtex_sklm	0.999981
4693	ENSG00000039537	C6	0.328891	0.0492934	0.742238	0.00713226	0.0457254	1.2898e-05	4.29974e-05	15	21	21	C2	Muscle. skeletal (GTEx)	EpiXcan	0.996588	gtex_sklm	0.999981
4694	ENSG00000169696	ASPSCR1	0.328817	0.0198252	0.742294	0.0345537	0.131019	2.54242e-14	1.86033e-13	19	24	24	C2	Muscle. skeletal (GTEx)	EpiXcan	0.996588	gtex_sklm	0.999981
4695	ENSG00000105357	MYH14	-0.328686	-0.0167538	0.742393	0.0445024	0.0941604	1.36054e-10	7.45372e-10	8	9	9	C2	Muscle. skeletal (GTEx)	EpiXcan	0.996588	gtex_sklm	0.999981
4696	ENSG00000111110	PPM1H	0.328654	0.0499544	0.742418	0.00626542	0.0815007	2.95649e-09	1.43065e-08	29	37	37	C2	Muscle. skeletal (GTEx)	EpiXcan	0.996588	gtex_sklm	0.999981
4697	ENSG00000113597	TRAPPC13	-0.328537	-0.016468	0.742505	0.0426313	0.0699233	4.94409e-08	2.12252e-07	12	15	15	C2	Muscle. skeletal (GTEx)	EpiXcan	0.996588	gtex_sklm	0.999981
4698	ENSG00000107959	PITRM1	-0.328418	-0.00654284	0.742596	0.29805	0.464872	3.11271e-62	1.81636e-60	67	90	90	C2	Muscle. skeletal (GTEx)	EpiXcan	0.996588	gtex_sklm	0.999981
4699	ENSG00000161618	ALDH16A1	0.328194	0.00863524	0.742765	0.221101	0.427642	4.6991e-55	2.05224e-53	34	40	40	C2	Muscle. skeletal (GTEx)	EpiXcan	0.996588	gtex_sklm	0.999981
4700	ENSG00000156219	ART3	0.327995	0.0591602	0.742916	0.00412414	0.0188835	0.00561297	0.0137072	4	5	5	C2	Muscle. skeletal (GTEx)	EpiXcan	0.996588	gtex_sklm	0.999981
4701	ENSG00000244509	APOBEC3C	0.327494	0.028034	0.743294	0.0178498	0.0491999	5.52835e-06	1.91992e-05	9	11	11	C2	Muscle. skeletal (GTEx)	EpiXcan	0.996588	gtex_sklm	0.999981
4702	ENSG00000130255	RPL36	0.327423	0.0168074	0.743348	0.0327438	0.0795713	7.10511e-09	3.31016e-08	24	30	30	C2	Muscle. skeletal (GTEx)	EpiXcan	0.996588	gtex_sklm	0.999981
4703	ENSG00000117115	PADI2	0.327392	0.040281	0.743371	0.00596433	0.0244477	0.00119857	0.00317304	24	29	29	C2	Muscle. skeletal (GTEx)	EpiXcan	0.996588	gtex_sklm	0.999981
4704	ENSG00000167377	ZNF23	-0.326624	-0.0242421	0.743953	0.0199273	0.084443	2.02723e-09	9.99437e-09	17	22	22	C2	Muscle. skeletal (GTEx)	EpiXcan	0.996588	gtex_sklm	0.999981
4705	ENSG00000254343	AC091563.1	-0.326535	-0.0238616	0.744019	0.0229805	0.0435324	1.99318e-05	6.49947e-05	14	18	18	C2	Muscle. skeletal (GTEx)	EpiXcan	0.996588	gtex_sklm	0.999981
4706	ENSG00000146729	NIPSNAP2	0.326261	0.0203475	0.744227	0.0429129	0.127595	2.03042e-14	1.48962e-13	24	30	30	C2	Muscle. skeletal (GTEx)	EpiXcan	0.996588	gtex_sklm	0.999981
4707	ENSG00000197102	DYNC1H1	0.326251	0.0108105	0.744234	0.0729885	0.0620903	3.38114e-07	1.3382e-06	49	55	55	C2	Muscle. skeletal (GTEx)	EpiXcan	0.996588	gtex_sklm	0.999981
4708	ENSG00000104412	EMC2	0.32614	0.028191	0.744318	0.0191436	0.0230931	0.00199032	0.00513867	20	25	25	C2	Muscle. skeletal (GTEx)	EpiXcan	0.996588	gtex_sklm	0.999981
4709	ENSG00000213533	TMEM110	-0.326091	-0.00928688	0.744356	0.0678162	0.137733	6.60403e-15	5.01733e-14	17	23	23	C2	Muscle. skeletal (GTEx)	EpiXcan	0.996588	gtex_sklm	0.999981
4710	ENSG00000150456	EEF1AKMT1	0.325801	0.0385943	0.744575	0.00736062	0.0266948	0.000906845	0.0024398	14	20	20	C2	Muscle. skeletal (GTEx)	EpiXcan	0.996588	gtex_sklm	0.999981
4711	ENSG00000160959	LRRC14	0.3256	0.0157526	0.744727	0.0682583	0.0943644	1.3659e-10	7.48015e-10	24	29	29	C2	Muscle. skeletal (GTEx)	EpiXcan	0.996588	gtex_sklm	0.999981
4712	ENSG00000163608	NEPRO	0.325599	0.0146711	0.744728	0.0555569	0.0958645	9.36064e-11	5.21671e-10	16	19	19	C2	Muscle. skeletal (GTEx)	EpiXcan	0.996588	gtex_sklm	0.999981
4713	ENSG00000139133	ALG10	0.325239	0.0655797	0.745	0.00329636	0.0118081	0.0279312	0.0626367	1	2	2	C2	Muscle. skeletal (GTEx)	EpiXcan	0.996588	gtex_sklm	0.999981
4714	ENSG00000029534	ANK1	-0.325137	-0.0209364	0.745078	0.0284212	0.0766604	1.19956e-08	5.47469e-08	9	12	12	C2	Muscle. skeletal (GTEx)	EpiXcan	0.996588	gtex_sklm	0.999981
4715	ENSG00000183864	TOB2	-0.32507	-0.0134178	0.745128	0.0252153	0.0217588	0.00295343	0.00747945	30	35	35	C2	Muscle. skeletal (GTEx)	EpiXcan	0.996588	gtex_sklm	0.999981
4716	ENSG00000213903	LTB4R	0.32494	0.0197051	0.745227	0.0216033	0.0359195	0.000111693	0.000333158	13	20	20	C2	Muscle. skeletal (GTEx)	EpiXcan	0.996588	gtex_sklm	0.999981
4717	ENSG00000113845	TIMMDC1	-0.324546	-0.0192187	0.745525	0.0294146	0.0650585	1.60645e-07	6.58319e-07	22	25	25	C2	Muscle. skeletal (GTEx)	EpiXcan	0.996588	gtex_sklm	0.999981
4718	ENSG00000102466	FGF14	-0.32453	-0.0483812	0.745537	0.00963638	0.0230903	0.00208914	0.00538293	8	9	9	C2	Muscle. skeletal (GTEx)	EpiXcan	0.996588	gtex_sklm	0.999981
4719	ENSG00000119705	SLIRP	-0.32414	-0.0380402	0.745832	0.00878627	0.0274495	0.000780305	0.00211286	5	6	6	C2	Muscle. skeletal (GTEx)	EpiXcan	0.996588	gtex_sklm	0.999981
4720	ENSG00000174652	ZNF266	-0.324081	-0.00603748	0.745876	0.392378	0.650772	2.00628e-111	6.47983e-109	21	26	26	C2	Muscle. skeletal (GTEx)	EpiXcan	0.996588	gtex_sklm	0.999981
4721	ENSG00000272645	GTF2IP20	-0.323771	-0.0200636	0.746111	0.0395738	0.186216	2.67391e-20	2.81541e-19	7	8	8	C2	Muscle. skeletal (GTEx)	EpiXcan	0.996588	gtex_sklm	0.999981
4722	ENSG00000070476	ZXDC	0.323209	0.0216195	0.746537	0.0268523	0.0602277	4.1163e-07	1.61353e-06	23	35	35	C2	Muscle. skeletal (GTEx)	EpiXcan	0.996588	gtex_sklm	0.999981
4723	ENSG00000145414	NAF1	0.32316	0.0190765	0.746574	0.0431605	0.0819739	1.97964e-09	9.77711e-09	10	12	12	C2	Muscle. skeletal (GTEx)	EpiXcan	0.996588	gtex_sklm	0.999981
4724	ENSG00000183735	TBK1	0.322589	0.0142757	0.747006	0.0638673	0.15597	3.77912e-17	3.30507e-16	6	7	7	C2	Muscle. skeletal (GTEx)	EpiXcan	0.996588	gtex_sklm	0.999981
4725	ENSG00000049883	PTCD2	-0.322236	-0.0560827	0.747274	0.00473778	0.0144764	0.015764	0.036525	3	3	3	C2	Muscle. skeletal (GTEx)	EpiXcan	0.996588	gtex_sklm	0.999981
4726	ENSG00000143819	EPHX1	0.322225	0.0178726	0.747282	0.0363343	0.0712667	4.11559e-08	1.78227e-07	7	8	8	C2	Muscle. skeletal (GTEx)	EpiXcan	0.996588	gtex_sklm	0.999981
4727	ENSG00000131797	CLUHP3	-0.322059	-0.0215742	0.747408	0.0429956	0.0642318	1.87591e-07	7.61773e-07	20	25	25	C2	Muscle. skeletal (GTEx)	EpiXcan	0.996588	gtex_sklm	0.999981
4728	ENSG00000152990	ADGRA3	0.321967	0.0290356	0.747478	0.0165435	0.0392128	5.54354e-05	0.000171124	7	7	7	C2	Muscle. skeletal (GTEx)	EpiXcan	0.996588	gtex_sklm	0.999981
4729	ENSG00000184838	PRR16	-0.321564	-0.0186361	0.747783	0.0365236	0.164814	2.07592e-18	1.95064e-17	33	48	48	C2	Muscle. skeletal (GTEx)	EpiXcan	0.996588	gtex_sklm	0.999981
4730	ENSG00000170846	AC093323.1	-0.320922	-0.0216383	0.748269	0.0355101	0.0723396	3.24553e-08	1.41876e-07	11	14	14	C2	Muscle. skeletal (GTEx)	EpiXcan	0.996588	gtex_sklm	0.999981
4731	ENSG00000167992	VWCE	0.320725	0.0174895	0.748419	0.0118752	0.0200824	0.00416954	0.0103442	9	9	9	C2	Muscle. skeletal (GTEx)	EpiXcan	0.996588	gtex_sklm	0.999981
4732	ENSG00000100528	CNIH1	0.320673	0.0288595	0.748458	0.0104941	0.196081	1.81342e-21	2.03267e-20	4	6	6	C2	Muscle. skeletal (GTEx)	EpiXcan	0.996588	gtex_sklm	0.999981
4733	ENSG00000189308	LIN54	-0.320383	-0.0278319	0.748678	0.0276179	0.0132741	0.0200997	0.0458817	44	58	58	C2	Muscle. skeletal (GTEx)	EpiXcan	0.996588	gtex_sklm	0.999981
4734	ENSG00000138613	APH1B	0.320031	0.0350546	0.748945	0.0103133	0.0327197	0.000262203	0.000748043	6	8	8	C2	Muscle. skeletal (GTEx)	EpiXcan	0.996588	gtex_sklm	0.999981
4735	ENSG00000164684	ZNF704	0.320017	0.020872	0.748956	0.0210605	0.0484992	7.1304e-06	2.44632e-05	11	11	11	C2	Muscle. skeletal (GTEx)	EpiXcan	0.996588	gtex_sklm	0.999981
4736	ENSG00000139970	RTN1	-0.319718	-0.0266103	0.749182	0.0201704	0.0116944	0.0291567	0.0651848	27	33	33	C2	Muscle. skeletal (GTEx)	EpiXcan	0.996588	gtex_sklm	0.999981
4737	ENSG00000133740	E2F5	-0.319652	-0.0280588	0.749232	0.0201232	0.014736	0.0135162	0.0316174	22	28	28	C2	Muscle. skeletal (GTEx)	EpiXcan	0.996588	gtex_sklm	0.999981
4738	ENSG00000085465	OVGP1	0.319331	0.0375401	0.749475	0.00615457	0.0938572	2.04556e-10	1.10411e-09	12	18	18	C2	Muscle. skeletal (GTEx)	EpiXcan	0.996588	gtex_sklm	0.999981
4739	ENSG00000198542	ITGBL1	-0.31884	-0.0147206	0.749848	0.0612962	0.0560016	1.37125e-06	5.07702e-06	66	78	78	C2	Muscle. skeletal (GTEx)	EpiXcan	0.996588	gtex_sklm	0.999981
4740	ENSG00000225439	BOLA3-AS1	-0.318049	-0.0236388	0.750448	0.0193187	0.0672521	9.03571e-08	3.79576e-07	4	4	4	C2	Muscle. skeletal (GTEx)	EpiXcan	0.996588	gtex_sklm	0.999981
4741	ENSG00000133706	LARS	-0.318017	-0.0103324	0.750472	0.142579	0.177987	2.31881e-19	2.30355e-18	46	49	49	C2	Muscle. skeletal (GTEx)	EpiXcan	0.996588	gtex_sklm	0.999981
4742	ENSG00000151208	DLG5	-0.317955	-0.0156858	0.750519	0.0474618	0.130823	3.50674e-14	2.53654e-13	27	32	32	C2	Muscle. skeletal (GTEx)	EpiXcan	0.996588	gtex_sklm	0.999981
4743	ENSG00000244879	GABPB1-AS1	0.317882	0.00606218	0.750575	0.351932	0.501632	1.80209e-70	1.40604e-68	21	25	25	C2	Muscle. skeletal (GTEx)	EpiXcan	0.996588	gtex_sklm	0.999981
4744	ENSG00000174013	FBXO45	-0.317648	-0.00972205	0.750752	0.177403	0.237795	3.95462e-28	6.26961e-27	34	40	40	C2	Muscle. skeletal (GTEx)	EpiXcan	0.996588	gtex_sklm	0.999981
4745	ENSG00000112562	SMOC2	-0.317481	-0.0187621	0.750879	0.0413094	0.184921	3.01813e-20	3.16584e-19	26	31	31	C2	Muscle. skeletal (GTEx)	EpiXcan	0.996588	gtex_sklm	0.999981
4746	ENSG00000267254	ZNF790-AS1	0.317136	0.0327612	0.75114	0.00873356	0.0107631	0.0368832	0.0809601	3	3	3	C2	Muscle. skeletal (GTEx)	EpiXcan	0.996588	gtex_sklm	0.999981
4747	ENSG00000116254	CHD5	-0.317133	-0.0418572	0.751142	0.00972106	0.010649	0.0375042	0.0822581	9	13	13	C2	Muscle. skeletal (GTEx)	EpiXcan	0.996588	gtex_sklm	0.999981
4748	ENSG00000124098	FAM210B	-0.317093	-0.0190367	0.751173	0.061935	0.0370859	9.22233e-05	0.00027783	43	52	52	C2	Muscle. skeletal (GTEx)	EpiXcan	0.996588	gtex_sklm	0.999981
4749	ENSG00000131401	NAPSB	-0.31666	-0.0132358	0.751502	0.0343542	0.0598093	3.50084e-07	1.38163e-06	12	12	12	C2	Muscle. skeletal (GTEx)	EpiXcan	0.996588	gtex_sklm	0.999981
4750	ENSG00000131351	HAUS8	0.316611	0.0185317	0.751538	0.0391845	0.0880727	9.3152e-10	4.73187e-09	12	12	12	C2	Muscle. skeletal (GTEx)	EpiXcan	0.996588	gtex_sklm	0.999981
4751	ENSG00000054793	ATP9A	0.316516	0.00819023	0.751611	0.164716	0.284109	8.07993e-33	1.58944e-31	25	28	28	C2	Muscle. skeletal (GTEx)	EpiXcan	0.996588	gtex_sklm	0.999981
4752	ENSG00000102547	CAB39L	0.316447	0.0126963	0.751663	0.056899	0.152124	9.01028e-17	7.7387e-16	18	26	26	C2	Muscle. skeletal (GTEx)	EpiXcan	0.996588	gtex_sklm	0.999981
4753	ENSG00000131055	COX4I2	-0.316294	-0.0127043	0.751779	0.0656227	0.137083	4.1792e-15	3.21378e-14	10	11	11	C2	Muscle. skeletal (GTEx)	EpiXcan	0.996588	gtex_sklm	0.999981
4754	ENSG00000185585	OLFML2A	0.316146	0.0292783	0.751891	0.010773	0.0223038	0.00239397	0.00613308	9	12	12	C2	Muscle. skeletal (GTEx)	EpiXcan	0.996588	gtex_sklm	0.999981
4755	ENSG00000239556	AC004951.2	-0.316071	-0.00809389	0.751949	0.166036	0.241018	5.46393e-27	8.21245e-26	16	21	21	C2	Muscle. skeletal (GTEx)	EpiXcan	0.996588	gtex_sklm	0.999981
4756	ENSG00000089737	DDX24	-0.315995	-0.0272917	0.752007	0.0471055	0.010891	0.0360663	0.0793424	53	64	64	C2	Muscle. skeletal (GTEx)	EpiXcan	0.996588	gtex_sklm	0.999981
4757	ENSG00000135750	KCNK1	0.315907	0.0245049	0.752073	0.0175182	0.0893049	4.68825e-10	2.4496e-09	37	53	53	C2	Muscle. skeletal (GTEx)	EpiXcan	0.996588	gtex_sklm	0.999981
4758	ENSG00000032389	EIPR1	-0.315899	-0.0169346	0.752079	0.0291118	0.0311468	0.000337088	0.000948435	68	83	83	C2	Muscle. skeletal (GTEx)	EpiXcan	0.996588	gtex_sklm	0.999981
4759	ENSG00000005471	ABCB4	0.31573	0.0186986	0.752207	0.0355577	0.0973024	8.5299e-11	4.77289e-10	12	15	15	C2	Muscle. skeletal (GTEx)	EpiXcan	0.996588	gtex_sklm	0.999981
4760	ENSG00000013288	MAN2B2	0.315621	0.0245618	0.752291	0.0245494	0.0426071	2.70258e-05	8.67023e-05	15	18	18	C2	Muscle. skeletal (GTEx)	EpiXcan	0.996588	gtex_sklm	0.999981
4761	ENSG00000166582	CENPV	-0.31557	-0.012354	0.752329	0.0733782	0.163704	6.2559e-18	5.68972e-17	4	4	4	C2	Muscle. skeletal (GTEx)	EpiXcan	0.996588	gtex_sklm	0.999981
4762	ENSG00000137500	CCDC90B	0.315502	0.00285821	0.75238	0.015116	0.0127402	0.0235449	0.0533081	21	23	23	C2	Muscle. skeletal (GTEx)	EpiXcan	0.996588	gtex_sklm	0.999981
4763	ENSG00000137285	TUBB2B	-0.315386	-0.0490118	0.752468	0.00560012	0.0151342	0.0118523	0.0279466	4	6	6	C2	Muscle. skeletal (GTEx)	EpiXcan	0.996588	gtex_sklm	0.999981
4764	ENSG00000187118	CMC1	-0.315286	-0.0108278	0.752545	0.113572	0.189302	5.00917e-21	5.49072e-20	6	6	6	C2	Muscle. skeletal (GTEx)	EpiXcan	0.996588	gtex_sklm	0.999981
4765	ENSG00000249669	CARMN	-0.31523	-0.0289645	0.752587	0.0331699	0.0276319	0.000739052	0.00200585	23	26	26	C2	Muscle. skeletal (GTEx)	EpiXcan	0.996588	gtex_sklm	0.999981
4766	ENSG00000168778	TCTN2	-0.31488	-0.00752053	0.752853	0.163585	0.303328	2.83563e-35	6.15332e-34	76	97	97	C2	Muscle. skeletal (GTEx)	EpiXcan	0.996588	gtex_sklm	0.999981
4767	ENSG00000094975	SUCO	0.314455	0.00693292	0.753176	0.17779	0.126197	5.31772e-14	3.79509e-13	73	85	85	C2	Muscle. skeletal (GTEx)	EpiXcan	0.996588	gtex_sklm	0.999981
4768	ENSG00000127083	OMD	-0.314189	-0.0280473	0.753377	0.0139766	0.0250709	0.00131692	0.00346981	9	9	9	C2	Muscle. skeletal (GTEx)	EpiXcan	0.996588	gtex_sklm	0.999981
4769	ENSG00000099957	P2RX6	-0.314169	-0.0181362	0.753393	0.0227993	0.123814	1.90972e-13	1.30715e-12	13	18	18	C2	Muscle. skeletal (GTEx)	EpiXcan	0.996588	gtex_sklm	0.999981
4770	ENSG00000158373	HIST1H2BD	0.314143	0.0134005	0.753413	0.047486	0.0873589	8.70793e-10	4.43313e-09	16	22	22	C2	Muscle. skeletal (GTEx)	EpiXcan	0.996588	gtex_sklm	0.999981
4771	ENSG00000124593	AL365205.1	0.314128	0.026697	0.753424	0.0145375	0.0839715	2.28384e-09	1.1188e-08	5	8	8	C2	Muscle. skeletal (GTEx)	EpiXcan	0.996588	gtex_sklm	0.999981
4772	ENSG00000183077	AFMID	-0.314045	-0.0200086	0.753487	0.0334134	0.101395	2.02645e-11	1.18299e-10	6	7	7	C2	Muscle. skeletal (GTEx)	EpiXcan	0.996588	gtex_sklm	0.999981
4773	ENSG00000204176	SYT15	0.314044	0.0447291	0.753487	0.00829427	0.0645081	2.05039e-07	8.30197e-07	4	14	14	C2	Muscle. skeletal (GTEx)	EpiXcan	0.996588	gtex_sklm	0.999981
4774	ENSG00000185164	NOMO2	-0.313896	-1.44043	0.7536	7.32502e-06	0.0542351	1.9275e-06	7.01128e-06	1	3	3	C2	Muscle. skeletal (GTEx)	EpiXcan	0.996588	gtex_sklm	0.999981
4775	ENSG00000267855	NDUFA7	-0.313392	-0.0207684	0.753983	0.0528051	0.0464309	1.15704e-05	3.88328e-05	57	67	67	C2	Muscle. skeletal (GTEx)	EpiXcan	0.996588	gtex_sklm	0.999981
4776	ENSG00000106261	ZKSCAN1	-0.313155	-0.0145393	0.754163	0.0482134	0.0538468	2.1366e-06	7.73541e-06	22	24	24	C2	Muscle. skeletal (GTEx)	EpiXcan	0.996588	gtex_sklm	0.999981
4777	ENSG00000148229	POLE3	-0.313032	-0.0268499	0.754256	0.0140552	0.0628259	2.40889e-07	9.6578e-07	9	10	10	C2	Muscle. skeletal (GTEx)	EpiXcan	0.996588	gtex_sklm	0.999981
4778	ENSG00000077097	TOP2B	-0.312524	-0.0260761	0.754642	0.00594391	0.026198	0.00104579	0.00279199	15	18	18	C2	Muscle. skeletal (GTEx)	EpiXcan	0.996588	gtex_sklm	0.999981
4779	ENSG00000124614	RPS10	0.312494	0.0252407	0.754665	0.0164824	0.0692106	5.46377e-08	2.33839e-07	20	26	26	C2	Muscle. skeletal (GTEx)	EpiXcan	0.996588	gtex_sklm	0.999981
4780	ENSG00000168904	LRRC28	0.312288	0.028016	0.754822	0.0122595	0.0422875	2.19252e-05	7.09454e-05	5	5	5	C2	Muscle. skeletal (GTEx)	EpiXcan	0.996588	gtex_sklm	0.999981
4781	ENSG00000165678	GHITM	-0.312088	-0.0123119	0.754973	0.0708793	0.141216	8.18902e-16	6.60448e-15	6	6	6	C2	Muscle. skeletal (GTEx)	EpiXcan	0.996588	gtex_sklm	0.999981
4782	ENSG00000186501	TMEM222	-0.312015	-0.0114875	0.755029	0.125656	0.18039	6.16935e-21	6.73055e-20	15	15	15	C2	Muscle. skeletal (GTEx)	EpiXcan	0.996588	gtex_sklm	0.999981
4783	ENSG00000143321	HDGF	0.31175	0.0165197	0.755231	0.00898118	0.0123264	0.0247456	0.0558536	12	14	14	C2	Muscle. skeletal (GTEx)	EpiXcan	0.996588	gtex_sklm	0.999981
4784	ENSG00000122678	POLM	0.311349	0.0348424	0.755536	0.00703236	0.0163312	0.00997855	0.0237257	3	4	4	C2	Muscle. skeletal (GTEx)	EpiXcan	0.996588	gtex_sklm	0.999981
4785	ENSG00000143799	PARP1	0.310832	0.0106389	0.755929	0.0394428	0.01775	0.00694921	0.0168049	53	64	64	C2	Muscle. skeletal (GTEx)	EpiXcan	0.996588	gtex_sklm	0.999981
4786	ENSG00000270015	AC087481.3	-0.310781	-0.01669	0.755967	0.0304155	0.0711875	4.86663e-08	2.09185e-07	10	11	11	C2	Muscle. skeletal (GTEx)	EpiXcan	0.996588	gtex_sklm	0.999981
4787	ENSG00000156103	MMP16	-0.31059	-0.0259582	0.756112	0.0178048	0.0503851	4.00167e-06	1.40732e-05	3	4	4	C2	Muscle. skeletal (GTEx)	EpiXcan	0.996588	gtex_sklm	0.999981
4788	ENSG00000106404	CLDN15	0.310223	0.0138699	0.756392	0.0544884	0.154962	9.4815e-17	8.12834e-16	15	19	19	C2	Muscle. skeletal (GTEx)	EpiXcan	0.996588	gtex_sklm	0.999981
4789	ENSG00000261373	VPS9D1-AS1	-0.310213	-0.020523	0.756399	0.0197584	0.0303361	0.000434803	0.00120916	13	20	20	C2	Muscle. skeletal (GTEx)	EpiXcan	0.996588	gtex_sklm	0.999981
4790	ENSG00000139651	ZNF740	-0.310155	-0.0121747	0.756443	0.0835729	0.0821451	3.52778e-09	1.6938e-08	36	43	43	C2	Muscle. skeletal (GTEx)	EpiXcan	0.996588	gtex_sklm	0.999981
4791	ENSG00000141682	PMAIP1	-0.310061	-0.0506243	0.756515	0.0113022	0.0133632	0.0196369	0.0449066	33	49	49	C2	Muscle. skeletal (GTEx)	EpiXcan	0.996588	gtex_sklm	0.999981
4792	ENSG00000170004	CHD3	-0.309922	-0.0352041	0.756621	0.0191007	0.0170423	0.00829653	0.0199243	18	21	21	C2	Muscle. skeletal (GTEx)	EpiXcan	0.996588	gtex_sklm	0.999981
4793	ENSG00000163412	EIF4E3	0.30955	0.027748	0.756903	0.0162332	0.0562099	1.19433e-06	4.45165e-06	2	2	2	C2	Muscle. skeletal (GTEx)	EpiXcan	0.996588	gtex_sklm	0.999981
4794	ENSG00000122687	MRM2	-0.309032	-0.00987761	0.757298	0.115562	0.180465	8.71622e-20	8.9008e-19	17	18	18	C2	Muscle. skeletal (GTEx)	EpiXcan	0.996588	gtex_sklm	0.999981
4795	ENSG00000039560	RAI14	0.308998	0.0273017	0.757323	0.0189339	0.0528453	2.55564e-06	9.18074e-06	5	6	6	C2	Muscle. skeletal (GTEx)	EpiXcan	0.996588	gtex_sklm	0.999981
4796	ENSG00000125734	GPR108	0.308756	0.00757757	0.757507	0.206115	0.368079	7.78436e-46	2.45703e-44	12	14	14	C2	Muscle. skeletal (GTEx)	EpiXcan	0.996588	gtex_sklm	0.999981
4797	ENSG00000163041	H3F3A	-0.308654	-0.00845792	0.757585	0.131072	0.384837	9.93373e-48	3.34043e-46	13	17	17	C2	Muscle. skeletal (GTEx)	EpiXcan	0.996588	gtex_sklm	0.999981
4798	ENSG00000082438	COBLL1	0.308425	0.0182211	0.757759	0.0205945	0.026483	0.000924892	0.00248533	19	22	22	C2	Muscle. skeletal (GTEx)	EpiXcan	0.996588	gtex_sklm	0.999981
4799	ENSG00000081791	KIAA0141	-0.308299	-0.0140125	0.757855	0.0560184	0.109818	2.62064e-12	1.64388e-11	3	4	4	C2	Muscle. skeletal (GTEx)	EpiXcan	0.996588	gtex_sklm	0.999981
4800	ENSG00000169764	UGP2	0.30828	0.017509	0.757869	0.0442987	0.0771575	1.05845e-08	4.85142e-08	27	32	32	C2	Muscle. skeletal (GTEx)	EpiXcan	0.996588	gtex_sklm	0.999981
4801	ENSG00000152760	TCTEX1D1	-0.308048	-0.0172295	0.758046	0.0268199	0.0962131	1.09261e-10	6.03824e-10	6	8	8	C2	Muscle. skeletal (GTEx)	EpiXcan	0.996588	gtex_sklm	0.999981
4802	ENSG00000164904	ALDH7A1	0.308031	0.0137788	0.758058	0.0700524	0.191501	2.45665e-21	2.7404e-20	29	36	36	C2	Muscle. skeletal (GTEx)	EpiXcan	0.996588	gtex_sklm	0.999981
4803	ENSG00000099282	TSPAN15	0.307878	0.0203942	0.758175	0.0299694	0.0566867	1.17784e-06	4.39137e-06	9	11	11	C2	Muscle. skeletal (GTEx)	EpiXcan	0.996588	gtex_sklm	0.999981
4804	ENSG00000167543	TP53I13	-0.307737	-0.011662	0.758282	0.0775042	0.0672876	9.38968e-08	3.93138e-07	39	46	46	C2	Muscle. skeletal (GTEx)	EpiXcan	0.996588	gtex_sklm	0.999981
4805	ENSG00000101096	NFATC2	-0.3073	-0.00928877	0.758615	0.0573064	0.051627	3.25095e-06	1.15471e-05	49	58	58	C2	Muscle. skeletal (GTEx)	EpiXcan	0.996588	gtex_sklm	0.999981
4806	ENSG00000159459	UBR1	0.307254	0.0864649	0.75865	0.00178275	0.0179228	0.00680161	0.0164652	2	4	4	C2	Muscle. skeletal (GTEx)	EpiXcan	0.996588	gtex_sklm	0.999981
4807	ENSG00000103275	UBE2I	-0.306751	-0.00758317	0.759033	0.107954	0.128536	1.45896e-14	1.08006e-13	54	75	75	C2	Muscle. skeletal (GTEx)	EpiXcan	0.996588	gtex_sklm	0.999981
4808	ENSG00000158796	DEDD	-0.306644	-0.0500706	0.759114	0.00454522	0.0144723	0.0156054	0.0361755	4	4	4	C2	Muscle. skeletal (GTEx)	EpiXcan	0.996588	gtex_sklm	0.999981
4809	ENSG00000188493	C19orf54	-0.306609	-0.0137886	0.759141	0.055129	0.110917	3.99092e-12	2.47437e-11	30	40	40	C2	Muscle. skeletal (GTEx)	EpiXcan	0.996588	gtex_sklm	0.999981
4810	ENSG00000143363	PRUNE1	-0.306508	-0.051307	0.759218	0.00724735	0.0125725	0.022884	0.0518793	5	5	5	C2	Muscle. skeletal (GTEx)	EpiXcan	0.996588	gtex_sklm	0.999981
4811	ENSG00000175376	EIF1AD	-0.306485	-0.0130902	0.759235	0.0490018	0.179888	9.81848e-20	9.98968e-19	6	11	11	C2	Muscle. skeletal (GTEx)	EpiXcan	0.996588	gtex_sklm	0.999981
4812	ENSG00000106809	OGN	-0.30629	-0.00941645	0.759384	0.114134	0.214654	2.03957e-24	2.68465e-23	12	13	13	C2	Muscle. skeletal (GTEx)	EpiXcan	0.996588	gtex_sklm	0.999981
4813	ENSG00000120992	LYPLA1	0.306238	0.028712	0.759424	0.0135075	0.0173008	0.00757947	0.0182692	18	22	22	C2	Muscle. skeletal (GTEx)	EpiXcan	0.996588	gtex_sklm	0.999981
4814	ENSG00000064999	ANKS1A	-0.306179	-0.0260007	0.759468	0.0152208	0.0154293	0.0122497	0.0288298	27	34	34	C2	Muscle. skeletal (GTEx)	EpiXcan	0.996588	gtex_sklm	0.999981
4815	ENSG00000136816	TOR1B	0.306018	0.0166795	0.759591	0.0533464	0.0891702	6.34095e-10	3.28104e-09	42	51	51	C2	Muscle. skeletal (GTEx)	EpiXcan	0.996588	gtex_sklm	0.999981
4816	ENSG00000224051	CPTP	0.305774	0.0153685	0.759777	0.0343356	0.084064	1.99267e-09	9.83799e-09	26	35	35	C2	Muscle. skeletal (GTEx)	EpiXcan	0.996588	gtex_sklm	0.999981
4817	ENSG00000203865	ATP1A1-AS1	-0.305767	-0.0346929	0.759782	0.00961723	0.0212228	0.00301097	0.00761683	3	3	3	C2	Muscle. skeletal (GTEx)	EpiXcan	0.996588	gtex_sklm	0.999981
4818	ENSG00000083720	OXCT1	0.305702	0.0105066	0.759832	0.0823478	0.114422	1.71913e-12	1.09169e-11	24	28	28	C2	Muscle. skeletal (GTEx)	EpiXcan	0.996588	gtex_sklm	0.999981
4819	ENSG00000005700	IBTK	0.305626	0.00888871	0.75989	0.0377929	0.0138593	0.0169696	0.0391616	30	38	38	C2	Muscle. skeletal (GTEx)	EpiXcan	0.996588	gtex_sklm	0.999981
4820	ENSG00000167196	FBXO22	0.305582	0.0100216	0.759923	0.111348	0.144029	4.92461e-16	4.0326e-15	16	16	16	C2	Muscle. skeletal (GTEx)	EpiXcan	0.996588	gtex_sklm	0.999981
4821	ENSG00000025796	SEC63	0.305555	0.039052	0.759943	0.0144604	0.0353989	0.000125206	0.000371949	13	15	15	C2	Muscle. skeletal (GTEx)	EpiXcan	0.996588	gtex_sklm	0.999981
4822	ENSG00000151348	EXT2	-0.305262	-0.0151975	0.760167	0.0304156	0.0375712	7.08564e-05	0.000216323	37	49	49	C2	Muscle. skeletal (GTEx)	EpiXcan	0.996588	gtex_sklm	0.999981
4823	ENSG00000184983	NDUFA6	0.304843	0.00839812	0.760485	0.1534	0.436738	3.45595e-58	1.73271e-56	14	19	19	C2	Muscle. skeletal (GTEx)	EpiXcan	0.996588	gtex_sklm	0.999981
4824	ENSG00000114473	IQCG	-0.304102	-0.0241373	0.76105	0.0169299	0.0680942	7.93259e-08	3.34653e-07	18	20	20	C2	Muscle. skeletal (GTEx)	EpiXcan	0.996588	gtex_sklm	0.999981
4825	ENSG00000178695	KCTD12	0.304078	0.0413426	0.761068	0.00808175	0.0119433	0.0280857	0.0629398	9	11	11	C2	Muscle. skeletal (GTEx)	EpiXcan	0.996588	gtex_sklm	0.999981
4826	ENSG00000197062	ZSCAN26	0.30405	0.0100527	0.76109	0.0888019	0.125908	6.90521e-14	4.88536e-13	20	22	22	C2	Muscle. skeletal (GTEx)	EpiXcan	0.996588	gtex_sklm	0.999981
4827	ENSG00000249751	ECSCR	-0.30386	-0.00713638	0.761235	0.0821153	0.0554132	1.1665e-06	4.35142e-06	61	70	70	C2	Muscle. skeletal (GTEx)	EpiXcan	0.996588	gtex_sklm	0.999981
4828	ENSG00000173726	TOMM20	-0.303821	-0.035951	0.761264	0.00420297	0.0145185	0.0148613	0.0345949	51	60	60	C2	Muscle. skeletal (GTEx)	EpiXcan	0.996588	gtex_sklm	0.999981
4829	ENSG00000123965	PMS2P5	0.303791	0.00890751	0.761287	0.17026	0.478077	5.28614e-68	3.90499e-66	34	51	51	C2	Muscle. skeletal (GTEx)	EpiXcan	0.996588	gtex_sklm	0.999981
4830	ENSG00000188906	LRRK2	0.303662	0.0163462	0.761385	0.048721	0.147389	5.60379e-16	4.5699e-15	15	18	18	C2	Muscle. skeletal (GTEx)	EpiXcan	0.996588	gtex_sklm	0.999981
4831	ENSG00000138030	KHK	-0.303628	-0.00677483	0.761412	0.206401	0.352117	8.07043e-44	2.38473e-42	11	13	13	C2	Muscle. skeletal (GTEx)	EpiXcan	0.996588	gtex_sklm	0.999981
4832	ENSG00000119878	CRIPT	0.302715	0.0159168	0.762107	0.0360296	0.0748973	1.7138e-08	7.67782e-08	11	13	13	C2	Muscle. skeletal (GTEx)	EpiXcan	0.996588	gtex_sklm	0.999981
4833	ENSG00000155304	HSPA13	-0.302707	-0.06896	0.762113	0.00277537	0.0362123	9.68615e-05	0.000291109	4	5	5	C2	Muscle. skeletal (GTEx)	EpiXcan	0.996588	gtex_sklm	0.999981
4834	ENSG00000158006	PAFAH2	-0.302552	-0.00455902	0.762231	0.122417	0.173632	3.13033e-19	3.08108e-18	45	60	60	C2	Muscle. skeletal (GTEx)	EpiXcan	0.996588	gtex_sklm	0.999981
4835	ENSG00000134532	SOX5	0.30249	0.14285	0.762279	0.000552457	0.0270364	0.000901721	0.00242743	2	3	3	C2	Muscle. skeletal (GTEx)	EpiXcan	0.996588	gtex_sklm	0.999981
4836	ENSG00000114978	MOB1A	0.302085	0.0252261	0.762587	0.0274278	0.0877459	9.8729e-10	5.00236e-09	11	12	12	C2	Muscle. skeletal (GTEx)	EpiXcan	0.996588	gtex_sklm	0.999981
4837	ENSG00000197712	FAM114A1	0.301958	0.0107782	0.762684	0.103113	0.0602798	4.12995e-07	1.61842e-06	93	109	109	C2	Muscle. skeletal (GTEx)	EpiXcan	0.996588	gtex_sklm	0.999981
4838	ENSG00000159131	GART	-0.301935	-0.0225129	0.762702	0.0290958	0.0238792	0.0018642	0.00482662	45	49	49	C2	Muscle. skeletal (GTEx)	EpiXcan	0.996588	gtex_sklm	0.999981
4839	ENSG00000091317	CMTM6	0.301728	0.0875442	0.76286	0.00169827	0.0117839	0.0294299	0.0657639	2	2	2	C2	Muscle. skeletal (GTEx)	EpiXcan	0.996588	gtex_sklm	0.999981
4840	ENSG00000197119	SLC25A29	-0.301646	-0.0131427	0.762922	0.0852941	0.161222	2.05869e-17	1.82574e-16	7	7	7	C2	Muscle. skeletal (GTEx)	EpiXcan	0.996588	gtex_sklm	0.999981
4841	ENSG00000167034	NKX3-1	-0.301541	-0.0153083	0.763002	0.041097	0.0899125	3.76278e-10	1.98245e-09	7	9	9	C2	Muscle. skeletal (GTEx)	EpiXcan	0.996588	gtex_sklm	0.999981
4842	ENSG00000203880	PCMTD2	0.301453	0.0184035	0.763069	0.0611366	0.122982	1.95201e-13	1.33413e-12	17	19	19	C2	Muscle. skeletal (GTEx)	EpiXcan	0.996588	gtex_sklm	0.999981
4843	ENSG00000141030	COPS3	-0.300973	-0.0125031	0.763435	0.052337	0.0644601	1.4405e-07	5.93641e-07	36	48	48	C2	Muscle. skeletal (GTEx)	EpiXcan	0.996588	gtex_sklm	0.999981
4844	ENSG00000077616	NAALAD2	0.300938	0.0440485	0.763462	0.00458185	0.0382279	6.06766e-05	0.000186598	6	9	9	C2	Muscle. skeletal (GTEx)	EpiXcan	0.996588	gtex_sklm	0.999981
4845	ENSG00000166347	CYB5A	0.300853	0.0130293	0.763526	0.0430714	0.080169	5.13537e-09	2.42833e-08	19	22	22	C2	Muscle. skeletal (GTEx)	EpiXcan	0.996588	gtex_sklm	0.999981
4846	ENSG00000037474	NSUN2	0.300697	0.0112628	0.763645	0.0686808	0.139951	3.16016e-15	2.45186e-14	10	12	12	C2	Muscle. skeletal (GTEx)	EpiXcan	0.996588	gtex_sklm	0.999981
4847	ENSG00000203797	DDO	0.300568	0.025928	0.763744	0.026585	0.171698	6.56562e-19	6.34539e-18	38	47	47	C2	Muscle. skeletal (GTEx)	EpiXcan	0.996588	gtex_sklm	0.999981
4848	ENSG00000188825	LINC00910	0.300557	-0.00339141	0.763753	0.225511	0.270731	2.32832e-31	4.29425e-30	82	100	100	C2	Muscle. skeletal (GTEx)	EpiXcan	0.996588	gtex_sklm	0.999981
4849	ENSG00000169972	PUSL1	-0.300372	-0.0229438	0.763893	0.0266377	0.0469999	8.64897e-06	2.939e-05	18	20	20	C2	Muscle. skeletal (GTEx)	EpiXcan	0.996588	gtex_sklm	0.999981
4850	ENSG00000088340	FER1L4	-0.300288	-0.0192881	0.763957	0.0241346	0.145129	6.3381e-16	5.15059e-15	7	12	12	C2	Muscle. skeletal (GTEx)	EpiXcan	0.996588	gtex_sklm	0.999981
4851	ENSG00000088756	ARHGAP28	0.300082	0.0123167	0.764115	0.072435	0.170355	1.1377e-18	1.0837e-17	23	28	28	C2	Muscle. skeletal (GTEx)	EpiXcan	0.996588	gtex_sklm	0.999981
4852	ENSG00000143367	TUFT1	-0.299915	-0.0488129	0.764242	0.00424374	0.0178325	0.00694854	0.0168049	13	14	14	C2	Muscle. skeletal (GTEx)	EpiXcan	0.996588	gtex_sklm	0.999981
4853	ENSG00000196535	MYO18A	0.299717	0.0175527	0.764393	0.0570164	0.0851006	1.51304e-09	7.55868e-09	10	10	10	C2	Muscle. skeletal (GTEx)	EpiXcan	0.996588	gtex_sklm	0.999981
4854	ENSG00000069943	PIGB	0.299484	0.0305029	0.764571	0.0148744	0.123017	2.34801e-13	1.59771e-12	12	19	19	C2	Muscle. skeletal (GTEx)	EpiXcan	0.996588	gtex_sklm	0.999981
4855	ENSG00000164631	ZNF12	0.29944	0.0331608	0.764604	0.0299439	0.0173681	0.00775605	0.018678	35	40	40	C2	Muscle. skeletal (GTEx)	EpiXcan	0.996588	gtex_sklm	0.999981
4856	ENSG00000176472	ZNF575	-0.29929	-0.0137077	0.764719	0.101785	0.142442	1.8321e-15	1.45064e-14	21	23	23	C2	Muscle. skeletal (GTEx)	EpiXcan	0.996588	gtex_sklm	0.999981
4857	ENSG00000180660	MAB21L1	0.299236	0.0107625	0.76476	0.0826413	0.0857382	1.08922e-09	5.50277e-09	48	57	57	C2	Muscle. skeletal (GTEx)	EpiXcan	0.996588	gtex_sklm	0.999981
4858	ENSG00000163624	CDS1	0.29914	0.0218681	0.764833	0.0782966	0.0121113	0.0271353	0.0609009	91	110	110	C2	Muscle. skeletal (GTEx)	EpiXcan	0.996588	gtex_sklm	0.999981
4859	ENSG00000145794	MEGF10	0.29907	0.014914	0.764887	0.05466	0.0904414	3.89187e-10	2.04736e-09	32	39	39	C2	Muscle. skeletal (GTEx)	EpiXcan	0.996588	gtex_sklm	0.999981
4860	ENSG00000173599	PC	0.298802	0.0162759	0.765091	0.0200023	0.0282839	0.000649481	0.00177594	16	22	22	C2	Muscle. skeletal (GTEx)	EpiXcan	0.996588	gtex_sklm	0.999981
4861	ENSG00000110711	AIP	0.298471	0.0238037	0.765344	0.0175351	0.0644881	1.69491e-07	6.9171e-07	15	20	20	C2	Muscle. skeletal (GTEx)	EpiXcan	0.996588	gtex_sklm	0.999981
4862	ENSG00000131507	NDFIP1	-0.298359	-0.0188169	0.765429	0.0763644	0.309299	1.04025e-36	2.38793e-35	31	47	47	C2	Muscle. skeletal (GTEx)	EpiXcan	0.996588	gtex_sklm	0.999981
4863	ENSG00000175322	ZNF519	0.29827	0.015039	0.765497	0.065091	0.115667	5.45701e-13	3.59862e-12	41	57	57	C2	Muscle. skeletal (GTEx)	EpiXcan	0.996588	gtex_sklm	0.999981
4864	ENSG00000162736	NCSTN	-0.298111	-0.0229145	0.765618	0.0226767	0.0522065	3.19726e-06	1.13651e-05	9	9	9	C2	Muscle. skeletal (GTEx)	EpiXcan	0.996588	gtex_sklm	0.999981
4865	ENSG00000071127	WDR1	0.298046	0.0294153	0.765668	0.0112479	0.0352137	0.00014896	0.00043876	4	6	6	C2	Muscle. skeletal (GTEx)	EpiXcan	0.996588	gtex_sklm	0.999981
4866	ENSG00000141504	SAT2	0.297985	0.00841054	0.765714	0.183899	0.280577	1.16403e-32	2.27052e-31	16	19	19	C2	Muscle. skeletal (GTEx)	EpiXcan	0.996588	gtex_sklm	0.999981
4867	ENSG00000233885	YEATS2-AS1	0.297863	0.0096446	0.765808	0.158642	0.250759	3.21733e-28	5.13e-27	27	32	32	C2	Muscle. skeletal (GTEx)	EpiXcan	0.996588	gtex_sklm	0.999981
4868	ENSG00000136104	RNASEH2B	-0.297275	-0.00825439	0.766257	0.292331	0.599196	3.01923e-95	6.07697e-93	14	17	17	C2	Muscle. skeletal (GTEx)	EpiXcan	0.996588	gtex_sklm	0.999981
4869	ENSG00000215790	SLC35E2	-0.297222	0.000245488	0.766297	0.156433	0.481346	8.41616e-66	5.78632e-64	35	51	51	C2	Muscle. skeletal (GTEx)	EpiXcan	0.996588	gtex_sklm	0.999981
4870	ENSG00000106526	ACTR3C	-0.296289	-0.00412375	0.767009	0.364833	0.321822	4.59677e-39	1.14e-37	106	124	124	C2	Muscle. skeletal (GTEx)	EpiXcan	0.996588	gtex_sklm	0.999981
4871	ENSG00000151366	NDUFC2	-0.296204	-0.0219806	0.767074	0.0164349	0.0446736	1.3437e-05	4.46444e-05	17	19	19	C2	Muscle. skeletal (GTEx)	EpiXcan	0.996588	gtex_sklm	0.999981
4872	ENSG00000102471	NDFIP2	-0.296079	-0.0328959	0.76717	0.00856651	0.0346564	0.000139386	0.000412398	8	10	10	C2	Muscle. skeletal (GTEx)	EpiXcan	0.996588	gtex_sklm	0.999981
4873	ENSG00000142207	URB1	0.295958	0.018389	0.767262	0.0464886	0.0735564	1.47042e-08	6.64751e-08	32	40	40	C2	Muscle. skeletal (GTEx)	EpiXcan	0.996588	gtex_sklm	0.999981
4874	ENSG00000143862	ARL8A	-0.295663	-0.0259214	0.767488	0.0204767	0.0710992	3.18862e-08	1.3952e-07	6	7	7	C2	Muscle. skeletal (GTEx)	EpiXcan	0.996588	gtex_sklm	0.999981
4875	ENSG00000119508	NR4A3	-0.295314	-0.0498438	0.767754	0.00597864	0.011097	0.0341498	0.0754609	9	14	14	C2	Muscle. skeletal (GTEx)	EpiXcan	0.996588	gtex_sklm	0.999981
4876	ENSG00000118960	HS1BP3	0.295141	0.0208617	0.767886	0.0319583	0.0395228	4.96269e-05	0.000154015	42	53	53	C2	Muscle. skeletal (GTEx)	EpiXcan	0.996588	gtex_sklm	0.999981
4877	ENSG00000187513	GJA4	0.294716	0.0200067	0.768211	0.025411	0.0648168	1.36559e-07	5.63774e-07	6	6	6	C2	Muscle. skeletal (GTEx)	EpiXcan	0.996588	gtex_sklm	0.999981
4878	ENSG00000138439	FAM117B	0.294611	0.021012	0.768291	0.0106686	0.0148081	0.0144301	0.0336477	10	12	12	C2	Muscle. skeletal (GTEx)	EpiXcan	0.996588	gtex_sklm	0.999981
4879	ENSG00000197386	HTT	0.294496	0.0216464	0.768379	0.0270917	0.0895183	3.85631e-10	2.03025e-09	23	31	31	C2	Muscle. skeletal (GTEx)	EpiXcan	0.996588	gtex_sklm	0.999981
4880	ENSG00000111696	NT5DC3	0.294398	0.0139355	0.768453	0.0320404	0.0537	2.24449e-06	8.10912e-06	21	30	30	C2	Muscle. skeletal (GTEx)	EpiXcan	0.996588	gtex_sklm	0.999981
4881	ENSG00000089053	ANAPC5	0.294195	0.0103889	0.768609	0.0679652	0.202297	1.67846e-22	2.0009e-21	11	15	15	C2	Muscle. skeletal (GTEx)	EpiXcan	0.996588	gtex_sklm	0.999981
4882	ENSG00000196405	EVL	-0.29416	-0.0221213	0.768636	0.0210082	0.0371811	6.51663e-05	0.000199742	18	24	24	C2	Muscle. skeletal (GTEx)	EpiXcan	0.996588	gtex_sklm	0.999981
4883	ENSG00000261113	AC009034.1	-0.293872	-0.0739265	0.768856	0.00652458	0.0162314	0.00982502	0.0233807	8	12	12	C2	Muscle. skeletal (GTEx)	EpiXcan	0.996588	gtex_sklm	0.999981
4884	ENSG00000185436	IFNLR1	-0.293792	-0.00718658	0.768917	0.212973	0.290488	4.5068e-34	9.28642e-33	32	40	40	C2	Muscle. skeletal (GTEx)	EpiXcan	0.996588	gtex_sklm	0.999981
4885	ENSG00000087884	AAMDC	0.293644	0.0164599	0.76903	0.0564494	0.0845711	5.9726e-10	3.09737e-09	32	36	36	C2	Muscle. skeletal (GTEx)	EpiXcan	0.996588	gtex_sklm	0.999981
4886	ENSG00000271614	ATP2B1-AS1	-0.293528	-0.0102955	0.769119	0.0330256	0.0164052	0.00975742	0.0232278	27	32	32	C2	Muscle. skeletal (GTEx)	EpiXcan	0.996588	gtex_sklm	0.999981
4887	ENSG00000168765	GSTM4	0.293477	0.00927743	0.769158	0.167279	0.251074	2.67357e-28	4.28265e-27	77	90	90	C2	Muscle. skeletal (GTEx)	EpiXcan	0.996588	gtex_sklm	0.999981
4888	ENSG00000108823	SGCA	-0.293371	-0.016643	0.769239	0.0309675	0.0466195	1.167e-05	3.91385e-05	23	27	27	C2	Muscle. skeletal (GTEx)	EpiXcan	0.996588	gtex_sklm	0.999981
4889	ENSG00000123243	ITIH5	-0.293051	-0.0129712	0.769483	0.0278819	0.0662253	1.31669e-07	5.44231e-07	21	25	25	C2	Muscle. skeletal (GTEx)	EpiXcan	0.996588	gtex_sklm	0.999981
4890	ENSG00000125731	SH2D3A	-0.293046	-0.00604822	0.769487	0.220459	0.38378	1.39477e-47	4.65639e-46	18	24	24	C2	Muscle. skeletal (GTEx)	EpiXcan	0.996588	gtex_sklm	0.999981
4891	ENSG00000115902	SLC1A4	-0.292967	-0.00710101	0.769548	0.151783	0.252147	2.76826e-28	4.42922e-27	19	24	24	C2	Muscle. skeletal (GTEx)	EpiXcan	0.996588	gtex_sklm	0.999981
4892	ENSG00000123610	TNFAIP6	-0.292901	-0.0216811	0.769598	0.0200259	0.0475037	8.97156e-06	3.04415e-05	11	12	12	C2	Muscle. skeletal (GTEx)	EpiXcan	0.996588	gtex_sklm	0.999981
4893	ENSG00000170634	ACYP2	-0.292694	-0.00523287	0.769756	0.34798	0.406705	1.33778e-51	5.035e-50	42	50	50	C2	Muscle. skeletal (GTEx)	EpiXcan	0.996588	gtex_sklm	0.999981
4894	ENSG00000144837	PLA1A	0.292587	0.0265473	0.769838	0.0279088	0.0381838	6.44e-05	0.000197567	23	26	26	C2	Muscle. skeletal (GTEx)	EpiXcan	0.996588	gtex_sklm	0.999981
4895	ENSG00000007341	ST7L	-0.292366	-0.0108193	0.770007	0.0574309	0.13861	3.08458e-15	2.40127e-14	15	17	17	C2	Muscle. skeletal (GTEx)	EpiXcan	0.996588	gtex_sklm	0.999981
4896	ENSG00000105072	C19orf44	-0.291967	-0.0109532	0.770312	0.0333602	0.168134	3.90896e-19	3.81501e-18	24	29	29	C2	Muscle. skeletal (GTEx)	EpiXcan	0.996588	gtex_sklm	0.999981
4897	ENSG00000176435	CLEC14A	-0.29159	-0.0612423	0.7706	0.00355825	0.0130954	0.0213938	0.0486837	1	1	1	C2	Muscle. skeletal (GTEx)	EpiXcan	0.996588	gtex_sklm	0.999981
4898	ENSG00000262814	MRPL12	-0.291525	-0.0365911	0.77065	0.0200741	0.0368097	0.00010009	0.000300292	37	48	48	C2	Muscle. skeletal (GTEx)	EpiXcan	0.996588	gtex_sklm	0.999981
4899	ENSG00000111364	DDX55	-0.291469	-0.0128095	0.770693	0.0482376	0.121785	3.21535e-13	2.16256e-12	23	26	26	C2	Muscle. skeletal (GTEx)	EpiXcan	0.996588	gtex_sklm	0.999981
4900	ENSG00000163633	C4orf36	-0.291438	-0.0412317	0.770716	0.0158398	0.0112928	0.0326432	0.0724431	26	36	36	C2	Muscle. skeletal (GTEx)	EpiXcan	0.996588	gtex_sklm	0.999981
4901	ENSG00000100116	GCAT	-0.291403	-0.011148	0.770743	0.070138	0.14578	6.0174e-16	4.90144e-15	8	9	9	C2	Muscle. skeletal (GTEx)	EpiXcan	0.996588	gtex_sklm	0.999981
4902	ENSG00000197146	AL133458.1	0.291322	0.012798	0.770805	0.0298565	0.0485938	7.09245e-06	2.4339e-05	38	45	45	C2	Muscle. skeletal (GTEx)	EpiXcan	0.996588	gtex_sklm	0.999981
4903	ENSG00000158023	WDR66	-0.291313	-0.0341407	0.770812	0.00936911	0.0657649	1.14198e-07	4.75105e-07	7	9	9	C2	Muscle. skeletal (GTEx)	EpiXcan	0.996588	gtex_sklm	0.999981
4904	ENSG00000141858	SAMD1	0.29105	0.0265294	0.771013	0.0136214	0.0164535	0.00959444	0.0228791	20	26	26	C2	Muscle. skeletal (GTEx)	EpiXcan	0.996588	gtex_sklm	0.999981
4905	ENSG00000086598	TMED2	0.291013	0.0429764	0.771041	0.00828834	0.0137533	0.0161877	0.0374193	10	14	14	C2	Muscle. skeletal (GTEx)	EpiXcan	0.996588	gtex_sklm	0.999981
4906	ENSG00000163536	SERPINI1	-0.290212	-0.0286261	0.771654	0.0115995	0.0736394	1.39181e-08	6.30653e-08	2	3	3	C2	Muscle. skeletal (GTEx)	EpiXcan	0.996588	gtex_sklm	0.999981
4907	ENSG00000180855	ZNF443	0.290197	0.00888302	0.771666	0.0196903	0.0945558	1.94541e-10	1.05415e-09	8	13	13	C2	Muscle. skeletal (GTEx)	EpiXcan	0.996588	gtex_sklm	0.999981
4908	ENSG00000180155	LYNX1	-0.290095	-0.00766836	0.771744	0.141995	0.238857	1.24115e-26	1.84157e-25	11	12	12	C2	Muscle. skeletal (GTEx)	EpiXcan	0.996588	gtex_sklm	0.999981
4909	ENSG00000249476	AC008467.1	0.289406	0.00921252	0.772271	0.0972851	0.202983	2.48605e-22	2.93341e-21	11	16	16	C2	Muscle. skeletal (GTEx)	EpiXcan	0.996588	gtex_sklm	0.999981
4910	ENSG00000101052	IFT52	0.28929	0.042386	0.772359	0.00636748	0.0304223	0.000340874	0.000958118	6	7	7	C2	Muscle. skeletal (GTEx)	EpiXcan	0.996588	gtex_sklm	0.999981
4911	ENSG00000173641	HSPB7	-0.289084	-0.0145249	0.772517	0.110244	0.113682	1.35095e-12	8.66202e-12	67	81	81	C2	Muscle. skeletal (GTEx)	EpiXcan	0.996588	gtex_sklm	0.999981
4912	ENSG00000232112	TMA7	-0.288614	-0.00446219	0.772877	0.219501	0.58552	3.78295e-90	6.5672e-88	33	42	42	C2	Muscle. skeletal (GTEx)	EpiXcan	0.996588	gtex_sklm	0.999981
4913	ENSG00000134824	FADS2	-0.288318	-0.0160425	0.773103	0.0482807	0.0718849	2.61245e-08	1.15326e-07	20	23	23	C2	Muscle. skeletal (GTEx)	EpiXcan	0.996588	gtex_sklm	0.999981
4914	ENSG00000163486	SRGAP2	-0.288249	-0.0564076	0.773156	0.00354244	0.0148322	0.0141699	0.0330686	4	6	6	C2	Muscle. skeletal (GTEx)	EpiXcan	0.996588	gtex_sklm	0.999981
4915	ENSG00000038274	MAT2B	0.288247	0.00637113	0.773158	0.156355	0.136147	8.21419e-15	6.1932e-14	109	126	126	C2	Muscle. skeletal (GTEx)	EpiXcan	0.996588	gtex_sklm	0.999981
4916	ENSG00000180370	PAK2	-0.288199	-0.00713954	0.773195	0.279082	0.389318	8.21196e-49	2.86552e-47	25	27	27	C2	Muscle. skeletal (GTEx)	EpiXcan	0.996588	gtex_sklm	0.999981
4917	ENSG00000123411	IKZF4	-0.287991	-0.0260322	0.773353	0.0144036	0.0219431	0.00271951	0.00691986	11	12	12	C2	Muscle. skeletal (GTEx)	EpiXcan	0.996588	gtex_sklm	0.999981
4918	ENSG00000124191	TOX2	-0.287925	-0.0140587	0.773404	0.057992	0.251672	7.35615e-29	1.21189e-27	36	47	47	C2	Muscle. skeletal (GTEx)	EpiXcan	0.996588	gtex_sklm	0.999981
4919	ENSG00000164440	TXLNB	0.287789	-0.0182328	0.773508	0.0174106	0.0119303	0.028242	0.0632622	54	59	59	C2	Muscle. skeletal (GTEx)	EpiXcan	0.996588	gtex_sklm	0.999981
4920	ENSG00000117724	CENPF	0.287526	0.0407407	0.773709	0.00503361	0.0369797	9.31761e-05	0.00028064	2	2	2	C2	Muscle. skeletal (GTEx)	EpiXcan	0.996588	gtex_sklm	0.999981
4921	ENSG00000141564	RPTOR	-0.287192	-0.0149807	0.773965	0.0459937	0.106281	1.25842e-11	7.49121e-11	34	40	40	C2	Muscle. skeletal (GTEx)	EpiXcan	0.996588	gtex_sklm	0.999981
4922	ENSG00000166446	CDYL2	0.286989	0.0219795	0.774121	0.0237023	0.0453044	1.34174e-05	4.45929e-05	17	19	19	C2	Muscle. skeletal (GTEx)	EpiXcan	0.996588	gtex_sklm	0.999981
4923	ENSG00000146909	NOM1	0.286899	0.00691867	0.77419	0.112451	0.218534	4.55167e-24	5.88033e-23	38	41	41	C2	Muscle. skeletal (GTEx)	EpiXcan	0.996588	gtex_sklm	0.999981
4924	ENSG00000178860	MSC	-0.28687	-0.0114816	0.774212	0.0584216	0.0380993	6.26187e-05	0.000192358	70	79	79	C2	Muscle. skeletal (GTEx)	EpiXcan	0.996588	gtex_sklm	0.999981
4925	ENSG00000171469	ZNF561	-0.286718	-0.0234242	0.774328	0.0188898	0.0727921	2.69671e-08	1.18857e-07	6	7	7	C2	Muscle. skeletal (GTEx)	EpiXcan	0.996588	gtex_sklm	0.999981
4926	ENSG00000182551	ADI1	0.286324	0.00967897	0.77463	0.105938	0.198756	5.65824e-22	6.53214e-21	14	15	15	C2	Muscle. skeletal (GTEx)	EpiXcan	0.996588	gtex_sklm	0.999981
4927	ENSG00000130300	PLVAP	0.286323	0.00950049	0.774631	0.14269	0.160714	2.04899e-17	1.8183e-16	85	98	98	C2	Muscle. skeletal (GTEx)	EpiXcan	0.996588	gtex_sklm	0.999981
4928	ENSG00000122778	KIAA1549	0.286281	0.0304747	0.774663	0.0211136	0.0452356	1.37475e-05	4.5567e-05	17	18	18	C2	Muscle. skeletal (GTEx)	EpiXcan	0.996588	gtex_sklm	0.999981
4929	ENSG00000205560	CPT1B	-0.286207	-0.0106551	0.774719	0.0807514	0.210341	1.57102e-23	1.98529e-22	6	8	8	C2	Muscle. skeletal (GTEx)	EpiXcan	0.996588	gtex_sklm	0.999981
4930	ENSG00000186230	ZNF749	0.286176	0.0210647	0.774743	0.0239392	0.390558	9.53433e-49	3.30206e-47	9	15	15	C2	Muscle. skeletal (GTEx)	EpiXcan	0.996588	gtex_sklm	0.999981
4931	ENSG00000168028	RPSA	-0.286095	-0.00846778	0.774806	0.111286	0.222453	1.00657e-24	1.34675e-23	20	23	23	C2	Muscle. skeletal (GTEx)	EpiXcan	0.996588	gtex_sklm	0.999981
4932	ENSG00000145217	SLC26A1	0.286076	0.0101236	0.77482	0.0918803	0.214377	7.71312e-24	9.90016e-23	17	21	21	C2	Muscle. skeletal (GTEx)	EpiXcan	0.996588	gtex_sklm	0.999981
4933	ENSG00000137824	RMDN3	-0.285889	-0.00690401	0.774963	0.17153	0.297947	1.67571e-35	3.65916e-34	29	40	40	C2	Muscle. skeletal (GTEx)	EpiXcan	0.996588	gtex_sklm	0.999981
4934	ENSG00000142541	RPL13A	-0.285784	-0.0249002	0.775043	0.0158568	0.030534	0.000398936	0.00111432	20	29	29	C2	Muscle. skeletal (GTEx)	EpiXcan	0.996588	gtex_sklm	0.999981
4935	ENSG00000124074	ENKD1	0.285438	0.0204143	0.775309	0.0343662	0.0296766	0.00045173	0.00125422	17	19	19	C2	Muscle. skeletal (GTEx)	EpiXcan	0.996588	gtex_sklm	0.999981
4936	ENSG00000171421	MRPL36	-0.285429	-0.00635725	0.775315	0.227464	0.495807	2.24331e-70	1.74051e-68	16	21	21	C2	Muscle. skeletal (GTEx)	EpiXcan	0.996588	gtex_sklm	0.999981
4937	ENSG00000136758	YME1L1	0.285398	0.0215229	0.775339	0.0278964	0.0176305	0.00730926	0.0176479	52	63	63	C2	Muscle. skeletal (GTEx)	EpiXcan	0.996588	gtex_sklm	0.999981
4938	ENSG00000075239	ACAT1	-0.285384	-0.00854617	0.77535	0.14031	0.321856	6.93816e-39	1.69643e-37	27	35	35	C2	Muscle. skeletal (GTEx)	EpiXcan	0.996588	gtex_sklm	0.999981
4939	ENSG00000181523	SGSH	-0.285361	-0.0192597	0.775368	0.0257662	0.0775887	7.80835e-09	3.62805e-08	5	5	5	C2	Muscle. skeletal (GTEx)	EpiXcan	0.996588	gtex_sklm	0.999981
4940	ENSG00000103707	MTFMT	0.285033	-0.0167266	0.775619	0.0518604	0.0141739	0.0164837	0.0380591	61	75	75	C2	Muscle. skeletal (GTEx)	EpiXcan	0.996588	gtex_sklm	0.999981
4941	ENSG00000236255	AC009404.1	0.284634	0.0107157	0.775925	0.0743407	0.0942545	1.84828e-10	1.00308e-09	31	35	35	C2	Muscle. skeletal (GTEx)	EpiXcan	0.996588	gtex_sklm	0.999981
4942	ENSG00000170325	PRDM10	0.284392	0.0459624	0.77611	0.00371866	0.0815298	2.11521e-09	1.04059e-08	2	4	4	C2	Muscle. skeletal (GTEx)	EpiXcan	0.996588	gtex_sklm	0.999981
4943	ENSG00000168255	POLR2J3	-0.284327	-0.0118087	0.77616	0.0650697	0.134878	1.20381e-14	8.974e-14	44	59	59	C2	Muscle. skeletal (GTEx)	EpiXcan	0.996588	gtex_sklm	0.999981
4944	ENSG00000172766	NAA16	-0.284274	-0.0163199	0.7762	0.0509019	0.0954018	1.00642e-10	5.58637e-10	32	37	37	C2	Muscle. skeletal (GTEx)	EpiXcan	0.996588	gtex_sklm	0.999981
4945	ENSG00000180776	ZDHHC20	0.283982	0.0134209	0.776424	0.0605185	0.140521	3.5289e-15	2.72577e-14	29	36	36	C2	Muscle. skeletal (GTEx)	EpiXcan	0.996588	gtex_sklm	0.999981
4946	ENSG00000096092	TMEM14A	0.283806	0.0167072	0.776559	0.0228023	0.0309706	0.000348419	0.000978137	28	34	34	C2	Muscle. skeletal (GTEx)	EpiXcan	0.996588	gtex_sklm	0.999981
4947	ENSG00000183474	GTF2H2C	-0.283693	-0.0108861	0.776645	0.0757982	0.0294449	0.000494917	0.00136975	55	71	71	C2	Muscle. skeletal (GTEx)	EpiXcan	0.996588	gtex_sklm	0.999981
4948	ENSG00000101236	RNF24	-0.283555	-0.0178909	0.776752	0.0254128	0.114968	9.34676e-13	6.07999e-12	14	18	18	C2	Muscle. skeletal (GTEx)	EpiXcan	0.996588	gtex_sklm	0.999981
4949	ENSG00000184292	TACSTD2	-0.283175	-0.0325486	0.777043	0.00703782	0.0194515	0.00465461	0.0114758	6	7	7	C2	Muscle. skeletal (GTEx)	EpiXcan	0.996588	gtex_sklm	0.999981
4950	ENSG00000082701	GSK3B	0.283044	0.00779965	0.777143	0.0429323	0.0417563	2.91346e-05	9.30378e-05	30	36	36	C2	Muscle. skeletal (GTEx)	EpiXcan	0.996588	gtex_sklm	0.999981
4951	ENSG00000006125	AP2B1	-0.282871	-0.00994936	0.777275	0.093789	0.297606	1.04545e-34	2.23372e-33	19	21	21	C2	Muscle. skeletal (GTEx)	EpiXcan	0.996588	gtex_sklm	0.999981
4952	ENSG00000113569	NUP155	-0.282839	-0.048016	0.7773	0.00291695	0.0112907	0.0328771	0.0729039	1	1	1	C2	Muscle. skeletal (GTEx)	EpiXcan	0.996588	gtex_sklm	0.999981
4953	ENSG00000198836	OPA1	0.282576	0.00783515	0.777502	0.058908	0.0946054	2.15873e-10	1.16e-09	24	27	27	C2	Muscle. skeletal (GTEx)	EpiXcan	0.996588	gtex_sklm	0.999981
4954	ENSG00000031691	CENPQ	-0.282456	-0.00810771	0.777594	0.120455	0.279819	1.70612e-32	3.30931e-31	49	58	58	C2	Muscle. skeletal (GTEx)	EpiXcan	0.996588	gtex_sklm	0.999981
4955	ENSG00000112306	RPS12	-0.282299	-0.00869395	0.777714	0.0338892	0.0529222	1.90004e-06	6.92046e-06	53	71	71	C2	Muscle. skeletal (GTEx)	EpiXcan	0.996588	gtex_sklm	0.999981
4956	ENSG00000001461	NIPAL3	-0.282289	-0.0125816	0.777722	0.058399	0.101884	2.46115e-11	1.42835e-10	31	38	38	C2	Muscle. skeletal (GTEx)	EpiXcan	0.996588	gtex_sklm	0.999981
4957	ENSG00000145916	RMND5B	0.282285	0.0218547	0.777725	0.0229513	0.033927	0.000159708	0.000467938	15	17	17	C2	Muscle. skeletal (GTEx)	EpiXcan	0.996588	gtex_sklm	0.999981
4958	ENSG00000186063	AIDA	-0.281728	-0.0307224	0.778152	0.00901768	0.0103764	0.0412259	0.0897548	19	24	24	C2	Muscle. skeletal (GTEx)	EpiXcan	0.996588	gtex_sklm	0.999981
4959	ENSG00000103319	EEF2K	0.281708	0.019573	0.778168	0.021059	0.0497451	4.97913e-06	1.73875e-05	5	6	6	C2	Muscle. skeletal (GTEx)	EpiXcan	0.996588	gtex_sklm	0.999981
4960	ENSG00000235863	B3GALT4	0.281445	0.0149417	0.778369	0.0453123	0.107275	8.85946e-12	5.33334e-11	56	74	74	C2	Muscle. skeletal (GTEx)	EpiXcan	0.996588	gtex_sklm	0.999981
4961	ENSG00000197603	C5orf42	0.281343	0.0338002	0.778447	0.0073641	0.024605	0.00145534	0.00382076	4	4	4	C2	Muscle. skeletal (GTEx)	EpiXcan	0.996588	gtex_sklm	0.999981
4962	ENSG00000119139	TJP2	-0.2813	-0.00655329	0.77848	0.18496	0.416308	8.36564e-55	3.63069e-53	21	27	27	C2	Muscle. skeletal (GTEx)	EpiXcan	0.996588	gtex_sklm	0.999981
4963	ENSG00000104774	MAN2B1	-0.281119	-0.0245741	0.778619	0.0166493	0.0495385	4.31657e-06	1.51464e-05	7	11	11	C2	Muscle. skeletal (GTEx)	EpiXcan	0.996588	gtex_sklm	0.999981
4964	ENSG00000197958	RPL12	-0.280817	-0.00586916	0.778851	0.224895	0.501355	6.6459e-71	5.21459e-69	26	37	37	C2	Muscle. skeletal (GTEx)	EpiXcan	0.996588	gtex_sklm	0.999981
4965	ENSG00000179314	WSCD1	0.280439	0.0431017	0.77914	0.00793763	0.0148064	0.0145024	0.0337991	4	6	6	C2	Muscle. skeletal (GTEx)	EpiXcan	0.996588	gtex_sklm	0.999981
4966	ENSG00000198046	ZNF667	-0.279783	-0.0091644	0.779644	0.0726431	0.193865	2.47392e-21	2.75745e-20	24	31	31	C2	Muscle. skeletal (GTEx)	EpiXcan	0.996588	gtex_sklm	0.999981
4967	ENSG00000013306	SLC25A39	-0.27972	-0.0151895	0.779692	0.0311613	0.0837714	1.64678e-09	8.20025e-09	10	17	17	C2	Muscle. skeletal (GTEx)	EpiXcan	0.996588	gtex_sklm	0.999981
4968	ENSG00000103091	WDR59	0.279623	0.0189218	0.779766	0.0277902	0.0185862	0.00598103	0.014562	37	57	57	C2	Muscle. skeletal (GTEx)	EpiXcan	0.996588	gtex_sklm	0.999981
4969	ENSG00000134146	DPH6	-0.279608	-0.0156592	0.779778	0.0258061	0.059945	5.55055e-07	2.14664e-06	19	22	22	C2	Muscle. skeletal (GTEx)	EpiXcan	0.996588	gtex_sklm	0.999981
4970	ENSG00000058085	LAMC2	0.279576	0.0384466	0.779803	0.00752011	0.0202047	0.00361898	0.00906082	6	7	7	C2	Muscle. skeletal (GTEx)	EpiXcan	0.996588	gtex_sklm	0.999981
4971	ENSG00000185885	IFITM1	-0.279298	-0.0143925	0.780016	0.0210181	0.043672	1.46891e-05	4.8549e-05	18	24	24	C2	Muscle. skeletal (GTEx)	EpiXcan	0.996588	gtex_sklm	0.999981
4972	ENSG00000230606	AC159540.1	0.279257	0.00801678	0.780047	0.183589	0.537792	4.56895e-80	5.07628e-78	24	30	30	C2	Muscle. skeletal (GTEx)	EpiXcan	0.996588	gtex_sklm	0.999981
4973	ENSG00000176171	BNIP3	-0.279114	-0.031284	0.780157	0.0122097	0.0112548	0.0311627	0.0693458	10	12	12	C2	Muscle. skeletal (GTEx)	EpiXcan	0.996588	gtex_sklm	0.999981
4974	ENSG00000260992	DOCK9-AS2	0.278464	0.00808222	0.780656	0.174681	0.295418	2.78242e-34	5.79343e-33	35	45	45	C2	Muscle. skeletal (GTEx)	EpiXcan	0.996588	gtex_sklm	0.999981
4975	ENSG00000179456	ZBTB18	0.278109	0.0582184	0.780929	0.0028035	0.0346961	0.000158826	0.000465748	2	3	3	C2	Muscle. skeletal (GTEx)	EpiXcan	0.996588	gtex_sklm	0.999981
4976	ENSG00000069011	PITX1	-0.278071	-0.126413	0.780958	0.000638574	0.0336874	0.000195675	0.000567335	6	9	9	C2	Muscle. skeletal (GTEx)	EpiXcan	0.996588	gtex_sklm	0.999981
4977	ENSG00000116525	TRIM62	0.278051	0.0142966	0.780973	0.0439171	0.111474	4.07818e-12	2.52509e-11	6	6	6	C2	Muscle. skeletal (GTEx)	EpiXcan	0.996588	gtex_sklm	0.999981
4978	ENSG00000178184	PARD6G	0.277801	0.0269348	0.781165	0.0103004	0.0144781	0.0147991	0.0344617	7	9	9	C2	Muscle. skeletal (GTEx)	EpiXcan	0.996588	gtex_sklm	0.999981
4979	ENSG00000166473	PKD1L2	0.27778	0.0145654	0.781181	0.0697086	0.0510473	3.72949e-06	1.3156e-05	80	104	104	C2	Muscle. skeletal (GTEx)	EpiXcan	0.996588	gtex_sklm	0.999981
4980	ENSG00000126001	CEP250	-0.277742	-0.00993856	0.781211	0.0846766	0.162264	1.29187e-17	1.15827e-16	15	17	17	C2	Muscle. skeletal (GTEx)	EpiXcan	0.996588	gtex_sklm	0.999981
4981	ENSG00000139675	HNRNPA1L2	-0.277649	-0.0164043	0.781282	0.0357616	0.12888	4.58798e-14	3.28952e-13	9	12	12	C2	Muscle. skeletal (GTEx)	EpiXcan	0.996588	gtex_sklm	0.999981
4982	ENSG00000214870	AC004540.1	0.277442	0.0180862	0.781441	0.0563029	0.132531	1.3563e-14	1.00622e-13	32	35	35	C2	Muscle. skeletal (GTEx)	EpiXcan	0.996588	gtex_sklm	0.999981
4983	ENSG00000144868	TMEM108	-0.277235	-0.0382846	0.7816	0.00527169	0.0217875	0.00241753	0.00619229	1	1	1	C2	Muscle. skeletal (GTEx)	EpiXcan	0.996588	gtex_sklm	0.999981
4984	ENSG00000010295	IFFO1	-0.277214	-0.0501767	0.781616	0.00718728	0.0205513	0.00364126	0.00911169	13	15	15	C2	Muscle. skeletal (GTEx)	EpiXcan	0.996588	gtex_sklm	0.999981
4985	ENSG00000003393	ALS2	0.27718	0.0113712	0.781642	0.0148933	0.013937	0.0174677	0.0402307	14	18	18	C2	Muscle. skeletal (GTEx)	EpiXcan	0.996588	gtex_sklm	0.999981
4986	ENSG00000134070	IRAK2	0.276862	0.0416116	0.781886	0.00619269	0.0235077	0.00197874	0.00510983	2	2	2	C2	Muscle. skeletal (GTEx)	EpiXcan	0.996588	gtex_sklm	0.999981
4987	ENSG00000067596	DHX8	0.276469	0.00573807	0.782188	0.0357927	0.038958	6.01275e-05	0.000184991	26	27	27	C2	Muscle. skeletal (GTEx)	EpiXcan	0.996588	gtex_sklm	0.999981
4988	ENSG00000154845	PPP4R1	0.276193	0.027453	0.7824	0.0180033	0.0241853	0.00170405	0.00443015	14	19	19	C2	Muscle. skeletal (GTEx)	EpiXcan	0.996588	gtex_sklm	0.999981
4989	ENSG00000162545	CAMK2N1	-0.276135	-0.0258636	0.782444	0.0127334	0.0760763	1.61314e-08	7.25023e-08	12	14	14	C2	Muscle. skeletal (GTEx)	EpiXcan	0.996588	gtex_sklm	0.999981
4990	ENSG00000186998	EMID1	0.275748	0.0297444	0.782741	0.0118232	0.0103743	0.0406383	0.0885449	10	12	12	C2	Muscle. skeletal (GTEx)	EpiXcan	0.996588	gtex_sklm	0.999981
4991	ENSG00000167632	TRAPPC9	-0.275591	-0.00992467	0.782862	0.153205	0.146592	2.17348e-16	1.81839e-15	106	131	131	C2	Muscle. skeletal (GTEx)	EpiXcan	0.996588	gtex_sklm	0.999981
4992	ENSG00000233927	RPS28	-0.27559	-0.00985289	0.782863	0.0976057	0.191119	2.50087e-21	2.78525e-20	5	6	6	C2	Muscle. skeletal (GTEx)	EpiXcan	0.996588	gtex_sklm	0.999981
4993	ENSG00000167965	MLST8	-0.275353	-0.00915631	0.783045	0.0971446	0.184811	1.03351e-20	1.11526e-19	39	45	45	C2	Muscle. skeletal (GTEx)	EpiXcan	0.996588	gtex_sklm	0.999981
4994	ENSG00000148498	PARD3	0.274871	0.00884373	0.783415	0.0412837	0.124061	1.40532e-13	9.70033e-13	35	41	41	C2	Muscle. skeletal (GTEx)	EpiXcan	0.996588	gtex_sklm	0.999981
4995	ENSG00000186704	DTX2P1	0.274693	0.0201136	0.783552	0.0323141	0.210251	2.14286e-23	2.68351e-22	10	18	18	C2	Muscle. skeletal (GTEx)	EpiXcan	0.996588	gtex_sklm	0.999981
4996	ENSG00000148153	INIP	0.274367	0.189076	0.783803	0.000227693	0.0187525	0.00551758	0.0134885	2	3	3	C2	Muscle. skeletal (GTEx)	EpiXcan	0.996588	gtex_sklm	0.999981
4997	ENSG00000175711	B3GNTL1	0.274155	0.00751682	0.783965	0.146338	0.18784	7.49567e-21	8.15191e-20	41	49	49	C2	Muscle. skeletal (GTEx)	EpiXcan	0.996588	gtex_sklm	0.999981
4998	ENSG00000232434	C9orf172	0.273802	0.0574809	0.784237	0.00296217	0.024376	0.00152431	0.00398675	5	10	10	C2	Muscle. skeletal (GTEx)	EpiXcan	0.996588	gtex_sklm	0.999981
4999	ENSG00000145569	FAM105A	0.273547	0.0297574	0.784433	0.0201574	0.0421392	2.8456e-05	9.10381e-05	24	28	28	C2	Muscle. skeletal (GTEx)	EpiXcan	0.996588	gtex_sklm	0.999981
5000	ENSG00000005156	LIG3	0.273408	0.00789051	0.784539	0.158166	0.454144	1.00263e-60	5.59219e-59	19	25	25	C2	Muscle. skeletal (GTEx)	EpiXcan	0.996588	gtex_sklm	0.999981
5001	ENSG00000163964	PIGX	0.273243	0.00855458	0.784666	0.113853	0.390449	1.30747e-48	4.4946e-47	33	40	40	C2	Muscle. skeletal (GTEx)	EpiXcan	0.996588	gtex_sklm	0.999981
5002	ENSG00000181896	ZNF101	0.273241	0.035489	0.784668	0.0059491	0.0151834	0.0120305	0.0283377	5	6	6	C2	Muscle. skeletal (GTEx)	EpiXcan	0.996588	gtex_sklm	0.999981
5003	ENSG00000168615	ADAM9	0.272939	0.0153927	0.7849	0.0376678	0.103141	1.55926e-11	9.21491e-11	10	11	11	C2	Muscle. skeletal (GTEx)	EpiXcan	0.996588	gtex_sklm	0.999981
5004	ENSG00000147687	TATDN1	-0.27284	-0.00189981	0.784976	0.118706	0.0471579	7.62041e-06	2.60542e-05	120	147	147	C2	Muscle. skeletal (GTEx)	EpiXcan	0.996588	gtex_sklm	0.999981
5005	ENSG00000169255	B3GALNT1	-0.272664	-0.0367075	0.785111	0.0121705	0.0266314	0.000971885	0.0026057	10	13	13	C2	Muscle. skeletal (GTEx)	EpiXcan	0.996588	gtex_sklm	0.999981
5006	ENSG00000180398	MCFD2	-0.272242	-0.0102733	0.785436	0.165831	0.255463	6.11983e-30	1.05712e-28	29	39	39	C2	Muscle. skeletal (GTEx)	EpiXcan	0.996588	gtex_sklm	0.999981
5007	ENSG00000181234	TMEM132C	0.271911	0.0388582	0.785691	0.00586696	0.0192192	0.00503029	0.0123704	15	20	20	C2	Muscle. skeletal (GTEx)	EpiXcan	0.996588	gtex_sklm	0.999981
5008	ENSG00000164172	MOCS2	-0.271197	-0.012587	0.78624	0.114512	0.0340358	0.000165637	0.000484696	114	141	141	C2	Muscle. skeletal (GTEx)	EpiXcan	0.996588	gtex_sklm	0.999981
5009	ENSG00000155367	PPM1J	-0.270898	-0.00766531	0.786469	0.118077	0.210579	1.81423e-23	2.28432e-22	8	10	10	C2	Muscle. skeletal (GTEx)	EpiXcan	0.996588	gtex_sklm	0.999981
5010	ENSG00000173226	IQCB1	-0.270722	-0.00630054	0.786604	0.189675	0.377564	6.25578e-47	2.04424e-45	52	70	70	C2	Muscle. skeletal (GTEx)	EpiXcan	0.996588	gtex_sklm	0.999981
5011	ENSG00000160072	ATAD3B	-0.270667	-0.0067229	0.786647	0.20277	0.233205	2.20872e-28	3.55443e-27	22	30	30	C2	Muscle. skeletal (GTEx)	EpiXcan	0.996588	gtex_sklm	0.999981
5012	ENSG00000196345	ZKSCAN7	-0.270309	-0.0290596	0.786923	0.00699054	0.0206068	0.00382208	0.00952126	22	30	30	C2	Muscle. skeletal (GTEx)	EpiXcan	0.996588	gtex_sklm	0.999981
5013	ENSG00000136448	NMT1	-0.270238	-0.114911	0.786977	0.000808135	0.0142603	0.0153636	0.0356687	3	6	6	C2	Muscle. skeletal (GTEx)	EpiXcan	0.996588	gtex_sklm	0.999981
5014	ENSG00000122882	ECD	-0.270217	-0.00627517	0.786993	0.0750048	0.054508	1.49576e-06	5.51744e-06	66	82	82	C2	Muscle. skeletal (GTEx)	EpiXcan	0.996588	gtex_sklm	0.999981
5015	ENSG00000103249	CLCN7	-0.270207	-0.0103979	0.787001	0.0665147	0.134495	9.9248e-15	7.45057e-14	18	21	21	C2	Muscle. skeletal (GTEx)	EpiXcan	0.996588	gtex_sklm	0.999981
5016	ENSG00000164366	CCDC127	-0.270107	-0.0199507	0.787078	0.0843271	0.144198	6.85987e-16	5.56158e-15	29	33	33	C2	Muscle. skeletal (GTEx)	EpiXcan	0.996588	gtex_sklm	0.999981
5017	ENSG00000186625	KATNA1	0.270106	0.0176646	0.787078	0.0199776	0.0895333	7.03704e-10	3.61696e-09	11	14	14	C2	Muscle. skeletal (GTEx)	EpiXcan	0.996588	gtex_sklm	0.999981
5018	ENSG00000136152	COG3	-0.270083	-0.017189	0.787096	0.0353908	0.0315999	0.000299854	0.000849006	20	21	21	C2	Muscle. skeletal (GTEx)	EpiXcan	0.996588	gtex_sklm	0.999981
5019	ENSG00000115977	AAK1	-0.269669	-0.0165612	0.787415	0.0339123	0.0560431	1.10194e-06	4.11945e-06	26	27	27	C2	Muscle. skeletal (GTEx)	EpiXcan	0.996588	gtex_sklm	0.999981
5020	ENSG00000254505	CHMP4A	0.269582	0.0163208	0.787482	0.0531012	0.0644409	2.03658e-07	8.25087e-07	49	60	60	C2	Muscle. skeletal (GTEx)	EpiXcan	0.996588	gtex_sklm	0.999981
5021	ENSG00000006607	FARP2	0.269554	0.0223137	0.787504	0.0196215	0.145645	7.46013e-16	6.03766e-15	18	22	22	C2	Muscle. skeletal (GTEx)	EpiXcan	0.996588	gtex_sklm	0.999981
5022	ENSG00000143333	RGS16	-0.269514	-0.0210374	0.787534	0.0219676	0.0490327	4.95714e-06	1.73194e-05	4	5	5	C2	Muscle. skeletal (GTEx)	EpiXcan	0.996588	gtex_sklm	0.999981
5023	ENSG00000184007	PTP4A2	0.269292	0.0769358	0.787705	0.00199261	0.0109342	0.0349478	0.0771017	5	7	7	C2	Muscle. skeletal (GTEx)	EpiXcan	0.996588	gtex_sklm	0.999981
5024	ENSG00000177383	MAGEF1	0.269064	0.0213578	0.787881	0.0182355	0.0884365	6.61391e-10	3.41338e-09	4	6	6	C2	Muscle. skeletal (GTEx)	EpiXcan	0.996588	gtex_sklm	0.999981
5025	ENSG00000116157	GPX7	0.26906	0.0398395	0.787884	0.00514804	0.017386	0.00782243	0.0188248	8	11	11	C2	Muscle. skeletal (GTEx)	EpiXcan	0.996588	gtex_sklm	0.999981
5026	ENSG00000105607	GCDH	-0.268936	-0.000426443	0.787979	0.0698087	0.137132	3.9856e-15	3.0717e-14	28	34	34	C2	Muscle. skeletal (GTEx)	EpiXcan	0.996588	gtex_sklm	0.999981
5027	ENSG00000256073	URB1-AS1	0.268915	0.0228482	0.787995	0.0136721	0.031382	0.000341136	0.000958659	6	7	7	C2	Muscle. skeletal (GTEx)	EpiXcan	0.996588	gtex_sklm	0.999981
5028	ENSG00000065600	TMEM206	0.268899	0.0112645	0.788008	0.0538772	0.120976	3.9974e-13	2.66391e-12	9	10	10	C2	Muscle. skeletal (GTEx)	EpiXcan	0.996588	gtex_sklm	0.999981
5029	ENSG00000002822	MAD1L1	0.268733	0.0263856	0.788135	0.0189181	0.0250476	0.00135194	0.00355871	38	46	46	C2	Muscle. skeletal (GTEx)	EpiXcan	0.996588	gtex_sklm	0.999981
5030	ENSG00000197860	SGTB	-0.268551	-0.0101255	0.788276	0.0584536	0.0206189	0.00373508	0.00932292	58	73	73	C2	Muscle. skeletal (GTEx)	EpiXcan	0.996588	gtex_sklm	0.999981
5031	ENSG00000269834	ZNF528-AS1	0.268443	0.0163351	0.788358	0.0363175	0.0971538	1.05232e-10	5.82025e-10	18	20	20	C2	Muscle. skeletal (GTEx)	EpiXcan	0.996588	gtex_sklm	0.999981
5032	ENSG00000175489	LRRC25	-0.268426	-0.0529054	0.788371	0.00393569	0.0544491	2.02819e-06	7.35829e-06	9	13	13	C2	Muscle. skeletal (GTEx)	EpiXcan	0.996588	gtex_sklm	0.999981
5033	ENSG00000146263	MMS22L	0.26706	0.0772161	0.789423	0.00195798	0.0225508	0.00242596	0.00621276	4	5	5	C2	Muscle. skeletal (GTEx)	EpiXcan	0.997461	gtex_sklm	0.999981
5034	ENSG00000176595	KBTBD11	-0.266724	-0.0157043	0.789681	0.0260872	0.0482295	8.09501e-06	2.75954e-05	27	47	47	C2	Muscle. skeletal (GTEx)	EpiXcan	0.997461	gtex_sklm	0.999981
5035	ENSG00000124587	PEX6	0.266657	0.00410333	0.789733	0.466374	0.790238	1.64523e-176	2.2849e-172	27	34	34	C2	Muscle. skeletal (GTEx)	EpiXcan	0.997461	gtex_sklm	0.999981
5036	ENSG00000144843	ADPRH	0.266312	0.0138405	0.789999	0.0575872	0.161262	5.23571e-18	4.78064e-17	12	16	16	C2	Muscle. skeletal (GTEx)	EpiXcan	0.997461	gtex_sklm	0.999981
5037	ENSG00000165115	KIF27	-0.266281	-0.0113952	0.790023	0.109958	0.0488187	7.70669e-08	3.25519e-07	7	8	8	C2	Muscle. skeletal (GTEx)	EpiXcan	0.997461	gtex_sklm	0.999981
5038	ENSG00000167470	MIDN	-0.266211	-0.00527896	0.790077	0.109498	0.0408765	3.34423e-05	0.000105821	81	106	106	C2	Muscle. skeletal (GTEx)	EpiXcan	0.997461	gtex_sklm	0.999981
5039	ENSG00000185798	WDR53	0.266104	0.0416264	0.790159	0.00479315	0.0654869	9.31383e-08	3.90433e-07	2	3	3	C2	Muscle. skeletal (GTEx)	EpiXcan	0.997461	gtex_sklm	0.999981
5040	ENSG00000152944	MED21	0.265728	0.0190395	0.790449	0.0165859	0.0424952	2.68875e-05	8.62786e-05	11	15	15	C2	Muscle. skeletal (GTEx)	EpiXcan	0.997622	gtex_sklm	0.999981
5041	ENSG00000106853	PTGR1	0.265531	0.00774311	0.790601	0.213104	0.304256	1.08168e-35	2.37696e-34	88	107	107	C2	Muscle. skeletal (GTEx)	EpiXcan	0.997622	gtex_sklm	0.999981
5042	ENSG00000183426	NPIPA1	0.265016	0.00667902	0.790997	0.352088	0.529613	6.1884e-76	5.92721e-74	123	154	154	C2	Muscle. skeletal (GTEx)	EpiXcan	0.997924	gtex_sklm	0.999981
5043	ENSG00000231793	DOC2GP	0.264599	0.00818666	0.791319	0.0871971	0.169378	3.4064e-19	3.33861e-18	24	28	28	C2	Muscle. skeletal (GTEx)	EpiXcan	0.998032	gtex_sklm	0.999981
5044	ENSG00000137502	RAB30	0.264498	0.0282709	0.791396	0.00744819	0.0352993	0.000140698	0.000415857	7	13	13	C2	Muscle. skeletal (GTEx)	EpiXcan	0.998032	gtex_sklm	0.999981
5045	ENSG00000103005	USB1	0.264206	0.0228222	0.791621	0.0133712	0.0379303	7.24831e-05	0.000221143	12	17	17	C2	Muscle. skeletal (GTEx)	EpiXcan	0.998052	gtex_sklm	0.999981
5046	ENSG00000176619	LMNB2	0.263667	0.0373921	0.792037	0.00715673	0.0164091	0.00974413	0.0232081	13	18	18	C2	Muscle. skeletal (GTEx)	EpiXcan	0.998052	gtex_sklm	0.999981
5047	ENSG00000196220	SRGAP3	-0.263633	-0.0355482	0.792063	0.00664893	0.0216489	0.00282635	0.00717461	6	7	7	C2	Muscle. skeletal (GTEx)	EpiXcan	0.998052	gtex_sklm	0.999981
5048	ENSG00000130699	TAF4	0.263279	0.0180822	0.792336	0.0212255	0.0614352	2.71513e-07	1.08512e-06	28	36	36	C2	Muscle. skeletal (GTEx)	EpiXcan	0.998052	gtex_sklm	0.999981
5049	ENSG00000219438	FAM19A5	-0.262772	-0.0159767	0.792726	0.0318754	0.159694	2.68389e-17	2.3666e-16	12	16	16	C2	Muscle. skeletal (GTEx)	EpiXcan	0.998052	gtex_sklm	0.999981
5050	ENSG00000137831	UACA	0.262735	0.0102329	0.792755	0.0497944	0.0674802	8.48913e-08	3.57372e-07	40	42	42	C2	Muscle. skeletal (GTEx)	EpiXcan	0.998052	gtex_sklm	0.999981
5051	ENSG00000164818	DNAAF5	0.262694	0.0493191	0.792786	0.00697578	0.0188507	0.00566424	0.0138257	8	10	10	C2	Muscle. skeletal (GTEx)	EpiXcan	0.998052	gtex_sklm	0.999981
5052	ENSG00000111554	MDM1	-0.262586	-0.0185168	0.792869	0.0228646	0.0377107	5.68423e-05	0.000175389	4	4	4	C2	Muscle. skeletal (GTEx)	EpiXcan	0.998052	gtex_sklm	0.999981
5053	ENSG00000121898	CPXM2	0.262465	0.0116216	0.792963	0.0575891	0.0300614	0.000436817	0.00121452	53	66	66	C2	Muscle. skeletal (GTEx)	EpiXcan	0.998052	gtex_sklm	0.999981
5054	ENSG00000132383	RPA1	0.262433	0.0106322	0.792988	0.0363547	0.0701266	5.57213e-08	2.38183e-07	19	24	24	C2	Muscle. skeletal (GTEx)	EpiXcan	0.998052	gtex_sklm	0.999981
5055	ENSG00000163950	SLBP	-0.262238	-0.0128204	0.793138	0.0322258	0.0919853	1.25252e-10	6.88368e-10	21	27	27	C2	Muscle. skeletal (GTEx)	EpiXcan	0.998052	gtex_sklm	0.999981
5056	ENSG00000112514	CUTA	0.261637	0.021298	0.793601	0.015075	0.0734798	2.37818e-08	1.05319e-07	11	15	15	C2	Muscle. skeletal (GTEx)	EpiXcan	0.998243	gtex_sklm	0.999981
5057	ENSG00000151929	BAG3	0.261487	0.0396776	0.793717	0.00390781	0.0332865	0.000217238	0.000626454	4	6	6	C2	Muscle. skeletal (GTEx)	EpiXcan	0.998243	gtex_sklm	0.999981
5058	ENSG00000176208	ATAD5	-0.261066	-0.00693256	0.794041	0.0161497	0.0276903	0.000772932	0.00209453	26	29	29	C2	Muscle. skeletal (GTEx)	EpiXcan	0.998243	gtex_sklm	0.999981
5059	ENSG00000107338	SHB	-0.260916	-0.0111918	0.794157	0.0396808	0.107961	5.50058e-12	3.36974e-11	15	16	16	C2	Muscle. skeletal (GTEx)	EpiXcan	0.998243	gtex_sklm	0.999981
5060	ENSG00000167984	NLRC3	-0.260625	-0.00633416	0.794382	0.143437	0.210548	3.87814e-24	5.0336e-23	12	13	13	C2	Muscle. skeletal (GTEx)	EpiXcan	0.998243	gtex_sklm	0.999981
5061	ENSG00000223768	LINC00205	0.260429	0.0102199	0.794533	0.0159459	0.0343741	0.000172414	0.000503677	13	14	14	C2	Muscle. skeletal (GTEx)	EpiXcan	0.998243	gtex_sklm	0.999981
5062	ENSG00000043514	TRIT1	0.260427	0.0135529	0.794535	0.060517	0.229968	3.22752e-26	4.68868e-25	26	39	39	C2	Muscle. skeletal (GTEx)	EpiXcan	0.998243	gtex_sklm	0.999981
5063	ENSG00000126785	RHOJ	-0.25995	-0.031551	0.794902	0.00965277	0.0519688	2.39101e-06	8.61832e-06	2	2	2	C2	Muscle. skeletal (GTEx)	EpiXcan	0.998243	gtex_sklm	0.999981
5064	ENSG00000188243	COMMD6	0.259577	0.0173603	0.79519	0.0306136	0.0335709	0.000212776	0.000614353	34	38	38	C2	Muscle. skeletal (GTEx)	EpiXcan	0.998243	gtex_sklm	0.999981
5065	ENSG00000157191	NECAP2	-0.259459	-0.0193926	0.795281	0.0201519	0.0265975	0.000933978	0.00250795	8	9	9	C2	Muscle. skeletal (GTEx)	EpiXcan	0.998243	gtex_sklm	0.999981
5066	ENSG00000138722	MMRN1	0.259457	0.0143324	0.795283	0.0271374	0.0414606	3.13014e-05	9.94375e-05	31	33	33	C2	Muscle. skeletal (GTEx)	EpiXcan	0.998243	gtex_sklm	0.999981
5067	ENSG00000232637	WI2-3658N16.1	0.259177	0.0123401	0.795499	0.109937	0.424627	1.87833e-54	7.90494e-53	12	15	15	C2	Muscle. skeletal (GTEx)	EpiXcan	0.998243	gtex_sklm	0.999981
5068	ENSG00000085491	SLC25A24	0.258889	0.0118999	0.795721	0.052214	0.0870202	8.08437e-10	4.13539e-09	17	21	21	C2	Muscle. skeletal (GTEx)	EpiXcan	0.998243	gtex_sklm	0.999981
5069	ENSG00000163161	ERCC3	0.258874	0.0151393	0.795732	0.0328954	0.121697	1.36831e-13	9.44959e-13	16	20	20	C2	Muscle. skeletal (GTEx)	EpiXcan	0.998243	gtex_sklm	0.999981
5070	ENSG00000136243	NUPL2	-0.258333	-0.0110531	0.79615	0.0634003	0.174753	5.93111e-19	5.74817e-18	17	21	21	C2	Muscle. skeletal (GTEx)	EpiXcan	0.998243	gtex_sklm	0.999981
5071	ENSG00000177600	RPLP2	-0.258268	-0.0775093	0.7962	0.00161199	0.0405706	4.27592e-05	0.000133748	1	2	2	C2	Muscle. skeletal (GTEx)	EpiXcan	0.998243	gtex_sklm	0.999981
5072	ENSG00000115306	SPTBN1	-0.258225	-0.0104879	0.796233	0.0570241	0.191856	2.18976e-21	2.44464e-20	11	13	13	C2	Muscle. skeletal (GTEx)	EpiXcan	0.998243	gtex_sklm	0.999981
5073	ENSG00000183309	ZNF623	-0.258112	-0.0131715	0.79632	0.0465911	0.0652345	1.48784e-07	6.12058e-07	27	31	31	C2	Muscle. skeletal (GTEx)	EpiXcan	0.998243	gtex_sklm	0.999981
5074	ENSG00000271646	AC099343.3	0.257934	0.0339736	0.796458	0.00654012	0.0128259	0.0226316	0.0513154	7	7	7	C2	Muscle. skeletal (GTEx)	EpiXcan	0.998243	gtex_sklm	0.999981
5075	ENSG00000111728	ST8SIA1	-0.257932	-0.0398523	0.796459	0.00606427	0.0154136	0.0118171	0.0278682	18	21	21	C2	Muscle. skeletal (GTEx)	EpiXcan	0.998243	gtex_sklm	0.999981
5076	ENSG00000174917	C19orf70	0.257768	0.0158919	0.796586	0.0374686	0.0943945	1.55066e-10	8.45528e-10	9	9	9	C2	Muscle. skeletal (GTEx)	EpiXcan	0.998243	gtex_sklm	0.999981
5077	ENSG00000111843	TMEM14C	-0.257445	-0.00980376	0.796836	0.0411899	0.0219809	0.00280841	0.00713299	34	44	44	C2	Muscle. skeletal (GTEx)	EpiXcan	0.99827	gtex_sklm	0.999981
5078	ENSG00000140367	UBE2Q2	0.257248	0.0110577	0.796987	0.0682568	0.154808	4.30438e-17	3.75498e-16	24	24	24	C2	Muscle. skeletal (GTEx)	EpiXcan	0.99827	gtex_sklm	0.999981
5079	ENSG00000198937	CCDC167	0.256383	0.0370963	0.797655	0.00551841	0.0839874	4.92782e-10	2.56898e-09	9	13	13	C2	Muscle. skeletal (GTEx)	EpiXcan	0.99827	gtex_sklm	0.999981
5080	ENSG00000126773	PCNX4	0.256319	0.00795086	0.797704	0.0887504	0.179301	1.8008e-19	1.79795e-18	29	35	35	C2	Muscle. skeletal (GTEx)	EpiXcan	0.99827	gtex_sklm	0.999981
5081	ENSG00000168883	USP39	0.255512	0.015557	0.798328	0.0917028	0.171328	3.40004e-19	3.33473e-18	18	27	27	C2	Muscle. skeletal (GTEx)	EpiXcan	0.99827	gtex_sklm	0.999981
5082	ENSG00000023572	GLRX2	-0.25487	-0.018063	0.798824	0.02712	0.0344968	0.00017336	0.000506228	29	36	36	C2	Muscle. skeletal (GTEx)	EpiXcan	0.99827	gtex_sklm	0.999981
5083	ENSG00000169288	MRPL1	-0.254036	-0.134175	0.799468	0.000646218	0.0113339	0.0321474	0.071377	2	3	3	C2	Muscle. skeletal (GTEx)	EpiXcan	0.99827	gtex_sklm	0.999981
5084	ENSG00000099974	DDTL	0.253488	0.02487	0.799891	0.0104415	0.17965	8.21828e-20	8.41087e-19	19	26	26	C2	Muscle. skeletal (GTEx)	EpiXcan	0.99827	gtex_sklm	0.999981
5085	ENSG00000167863	ATP5H	-0.253404	-0.0077207	0.799956	0.0953481	0.0490915	5.98498e-06	2.07074e-05	101	119	119	C2	Muscle. skeletal (GTEx)	EpiXcan	0.99827	gtex_sklm	0.999981
5086	ENSG00000072163	LIMS2	0.253314	0.0181118	0.800025	0.0467775	0.100479	3.15676e-11	1.81161e-10	29	33	33	C2	Muscle. skeletal (GTEx)	EpiXcan	0.99827	gtex_sklm	0.999981
5087	ENSG00000175662	TOM1L2	-0.253008	-0.00543223	0.800262	0.194973	0.29821	1.09613e-34	2.33482e-33	34	41	41	C2	Muscle. skeletal (GTEx)	EpiXcan	0.99827	gtex_sklm	0.999981
5088	ENSG00000113643	RARS	-0.252994	-0.0158674	0.800273	0.0122052	0.137072	4.0855e-15	3.14695e-14	20	28	28	C2	Muscle. skeletal (GTEx)	EpiXcan	0.99827	gtex_sklm	0.999981
5089	ENSG00000078674	PCM1	-0.252805	-0.00555334	0.800419	0.147465	0.20369	1.60688e-22	1.92051e-21	38	43	43	C2	Muscle. skeletal (GTEx)	EpiXcan	0.99827	gtex_sklm	0.999981
5090	ENSG00000119718	EIF2B2	0.252634	0.0101549	0.800551	0.070771	0.22138	7.985e-25	1.07875e-23	8	10	10	C2	Muscle. skeletal (GTEx)	EpiXcan	0.99827	gtex_sklm	0.999981
5091	ENSG00000167136	ENDOG	-0.252505	-0.0330683	0.800651	0.00628101	0.0454025	1.35101e-05	4.48334e-05	6	10	10	C2	Muscle. skeletal (GTEx)	EpiXcan	0.99827	gtex_sklm	0.999981
5092	ENSG00000047617	ANO2	0.252293	0.00582372	0.800815	0.0744263	0.0479715	8.15834e-06	2.7784e-05	64	82	82	C2	Muscle. skeletal (GTEx)	EpiXcan	0.99827	gtex_sklm	0.999981
5093	ENSG00000142864	SERBP1	-0.251776	-0.0106592	0.801214	0.0591662	0.208918	2.5007e-23	3.11198e-22	10	13	13	C2	Muscle. skeletal (GTEx)	EpiXcan	0.99827	gtex_sklm	0.999981
5094	ENSG00000176542	USF3	-0.251738	-0.0471302	0.801244	0.00569371	0.0103871	0.0410371	0.0893858	3	3	3	C2	Muscle. skeletal (GTEx)	EpiXcan	0.99827	gtex_sklm	0.999981
5095	ENSG00000114841	DNAH1	0.25168	0.0176644	0.801288	0.0215087	0.0133774	0.0197415	0.0451309	18	21	21	C2	Muscle. skeletal (GTEx)	EpiXcan	0.99827	gtex_sklm	0.999981
5096	ENSG00000006459	KDM7A	-0.251594	-0.0240728	0.801355	0.0165139	0.018508	0.00599749	0.0145975	12	14	14	C2	Muscle. skeletal (GTEx)	EpiXcan	0.99827	gtex_sklm	0.999981
5097	ENSG00000131196	NFATC1	0.251343	0.00931641	0.801549	0.10503	0.199465	3.35607e-22	3.91674e-21	19	21	21	C2	Muscle. skeletal (GTEx)	EpiXcan	0.99827	gtex_sklm	0.999981
5098	ENSG00000188227	ZNF793	0.251294	0.0105735	0.801587	0.0494094	0.0154648	0.0122061	0.0287319	51	65	65	C2	Muscle. skeletal (GTEx)	EpiXcan	0.99827	gtex_sklm	0.999981
5099	ENSG00000065060	UHRF1BP1	-0.251149	-0.00515867	0.801699	0.233502	0.425859	8.43254e-55	3.64832e-53	29	34	34	C2	Muscle. skeletal (GTEx)	EpiXcan	0.99827	gtex_sklm	0.999981
5100	ENSG00000167637	ZNF283	0.250877	0.0150597	0.801909	0.0273049	0.0740626	2.24813e-08	9.97509e-08	35	44	44	C2	Muscle. skeletal (GTEx)	EpiXcan	0.99827	gtex_sklm	0.999981
5101	ENSG00000114107	CEP70	-0.250391	-0.030691	0.802285	0.00735153	0.0677159	9.42467e-08	3.94484e-07	10	13	13	C2	Muscle. skeletal (GTEx)	EpiXcan	0.99827	gtex_sklm	0.999981
5102	ENSG00000171777	RASGRP4	0.250241	0.00603326	0.802401	0.0899799	0.0253359	0.00127136	0.00335485	71	86	86	C2	Muscle. skeletal (GTEx)	EpiXcan	0.99827	gtex_sklm	0.999981
5103	ENSG00000176973	FAM89B	0.249936	0.0146325	0.802637	0.0376958	0.0659836	1.41813e-07	5.84768e-07	20	24	24	C2	Muscle. skeletal (GTEx)	EpiXcan	0.99827	gtex_sklm	0.999981
5104	ENSG00000246695	RASSF8-AS1	0.249625	0.0154853	0.802877	0.0725763	0.0303063	0.000414123	0.00115465	79	86	86	C2	Muscle. skeletal (GTEx)	EpiXcan	0.99827	gtex_sklm	0.999981
5105	ENSG00000085721	RRN3	-0.249441	-0.0069632	0.80302	0.199559	0.284163	1.95642e-33	3.94351e-32	45	59	59	C2	Muscle. skeletal (GTEx)	EpiXcan	0.99827	gtex_sklm	0.999981
5106	ENSG00000152767	FARP1	-0.24861	-0.0135799	0.803662	0.0332023	0.018224	0.00598188	0.014562	23	28	28	C2	Muscle. skeletal (GTEx)	EpiXcan	0.99827	gtex_sklm	0.999981
5107	ENSG00000138777	PPA2	-0.248246	-0.00223111	0.803944	0.176395	0.288533	8.50739e-34	1.74007e-32	83	98	98	C2	Muscle. skeletal (GTEx)	EpiXcan	0.99827	gtex_sklm	0.999981
5108	ENSG00000148690	FRA10AC1	-0.248169	-0.00773379	0.804004	0.163802	0.315504	7.23791e-38	1.71244e-36	40	49	49	C2	Muscle. skeletal (GTEx)	EpiXcan	0.99827	gtex_sklm	0.999981
5109	ENSG00000150768	DLAT	-0.248134	-0.0103552	0.804031	0.054847	0.128658	2.89772e-14	2.11363e-13	9	9	9	C2	Muscle. skeletal (GTEx)	EpiXcan	0.99827	gtex_sklm	0.999981
5110	ENSG00000078487	ZCWPW1	-0.248105	-0.00749548	0.804053	0.114229	0.176023	3.11619e-19	3.06934e-18	39	44	44	C2	Muscle. skeletal (GTEx)	EpiXcan	0.99827	gtex_sklm	0.999981
5111	ENSG00000100068	LRP5L	-0.247952	-0.00795561	0.804172	0.150998	0.202081	2.77345e-22	3.26144e-21	33	42	42	C2	Muscle. skeletal (GTEx)	EpiXcan	0.99827	gtex_sklm	0.999981
5112	ENSG00000188130	MAPK12	-0.247875	-0.0117385	0.804231	0.0452241	0.102886	2.2753e-11	1.32381e-10	19	23	23	C2	Muscle. skeletal (GTEx)	EpiXcan	0.99827	gtex_sklm	0.999981
5113	ENSG00000112139	MDGA1	0.24751	0.0064203	0.804513	0.149529	0.223315	3.17317e-25	4.38497e-24	23	29	29	C2	Muscle. skeletal (GTEx)	EpiXcan	0.99827	gtex_sklm	0.999981
5114	ENSG00000270820	AC016727.1	-0.247271	-0.0301384	0.804699	0.0181113	0.0980654	1.79487e-11	1.05356e-10	10	13	13	C2	Muscle. skeletal (GTEx)	EpiXcan	0.99827	gtex_sklm	0.999981
5115	ENSG00000169598	DFFB	-0.247131	-0.0145962	0.804807	0.0952013	0.143224	1.59299e-15	1.26709e-14	47	64	64	C2	Muscle. skeletal (GTEx)	EpiXcan	0.99827	gtex_sklm	0.999981
5116	ENSG00000172785	CBWD1	0.247127	0.0118788	0.80481	0.0386161	0.445355	1.79798e-58	9.11329e-57	18	31	31	C2	Muscle. skeletal (GTEx)	EpiXcan	0.99827	gtex_sklm	0.999981
5117	ENSG00000145293	ENOPH1	-0.246631	-0.00337891	0.805194	0.0386023	0.0593141	6.43274e-07	2.47063e-06	25	31	31	C2	Muscle. skeletal (GTEx)	EpiXcan	0.99827	gtex_sklm	0.999981
5118	ENSG00000167100	SAMD14	0.246614	0.0345083	0.805207	0.0048388	0.0108493	0.0362881	0.0797925	4	4	4	C2	Muscle. skeletal (GTEx)	EpiXcan	0.99827	gtex_sklm	0.999981
5119	ENSG00000163870	TPRA1	0.246182	0.0202925	0.805541	0.0265406	0.249496	1.25016e-28	2.0283e-27	34	51	51	C2	Muscle. skeletal (GTEx)	EpiXcan	0.99827	gtex_sklm	0.999981
5120	ENSG00000116833	NR5A2	-0.245394	-0.00596289	0.806151	0.0530946	0.0510481	3.78153e-06	1.33294e-05	66	81	81	C2	Muscle. skeletal (GTEx)	EpiXcan	0.99827	gtex_sklm	0.999981
5121	ENSG00000066379	ZNRD1	0.245097	0.00627832	0.806381	0.141044	0.150976	1.39698e-16	1.1859e-15	96	120	120	C2	Muscle. skeletal (GTEx)	EpiXcan	0.99827	gtex_sklm	0.999981
5122	ENSG00000174891	RSRC1	-0.244838	-0.0315399	0.806582	0.0130425	0.0283475	0.000621504	0.00170414	29	32	32	C2	Muscle. skeletal (GTEx)	EpiXcan	0.99827	gtex_sklm	0.999981
5123	ENSG00000155957	TMBIM4	0.244667	0.0177016	0.806714	0.0198164	0.0619975	1.49736e-07	6.15793e-07	8	10	10	C2	Muscle. skeletal (GTEx)	EpiXcan	0.99827	gtex_sklm	0.999981
5124	ENSG00000013503	POLR3B	-0.244559	-0.0132087	0.806798	0.0377254	0.056266	6.97281e-07	2.67067e-06	49	56	56	C2	Muscle. skeletal (GTEx)	EpiXcan	0.99827	gtex_sklm	0.999981
5125	ENSG00000260051	AL031600.1	-0.244444	-0.0147323	0.806887	0.0253446	0.0885821	6.43351e-10	3.32522e-09	10	16	16	C2	Muscle. skeletal (GTEx)	EpiXcan	0.99827	gtex_sklm	0.999981
5126	ENSG00000102575	ACP5	0.24431	0.00715668	0.806991	0.0830475	0.124662	9.39899e-14	6.56605e-13	13	18	18	C2	Muscle. skeletal (GTEx)	EpiXcan	0.99827	gtex_sklm	0.999981
5127	ENSG00000183798	EMILIN3	-0.24414	-0.0263451	0.807122	0.0152583	0.0423437	2.72366e-05	8.73585e-05	9	12	12	C2	Muscle. skeletal (GTEx)	EpiXcan	0.99827	gtex_sklm	0.999981
5128	ENSG00000127220	ABHD8	-0.244126	-0.0066959	0.807133	0.219682	0.349539	1.63436e-42	4.58547e-41	73	89	89	C2	Muscle. skeletal (GTEx)	EpiXcan	0.99827	gtex_sklm	0.999981
5129	ENSG00000155393	HEATR3	0.243362	0.00949894	0.807725	0.12642	0.258319	3.66895e-29	6.09502e-28	91	118	118	C2	Muscle. skeletal (GTEx)	EpiXcan	0.99827	gtex_sklm	0.999981
5130	ENSG00000141447	OSBPL1A	-0.243195	-0.0197677	0.807854	0.0429563	0.0672835	6.9025e-08	2.92976e-07	26	29	29	C2	Muscle. skeletal (GTEx)	EpiXcan	0.99827	gtex_sklm	0.999981
5131	ENSG00000198105	ZNF248	-0.242764	-0.0282238	0.808188	0.00900532	0.0271166	0.000876414	0.00236251	14	18	18	C2	Muscle. skeletal (GTEx)	EpiXcan	0.99827	gtex_sklm	0.999981
5132	ENSG00000143412	ANXA9	-0.24258	-0.0172312	0.808331	0.0287854	0.0417712	2.79547e-05	8.94963e-05	10	12	12	C2	Muscle. skeletal (GTEx)	EpiXcan	0.99827	gtex_sklm	0.999981
5133	ENSG00000125629	INSIG2	-0.242121	-0.0129947	0.808687	0.057352	0.0660467	1.54129e-07	6.32923e-07	21	25	25	C2	Muscle. skeletal (GTEx)	EpiXcan	0.99827	gtex_sklm	0.999981
5134	ENSG00000174606	ANGEL2	0.241861	-0.00245844	0.808888	0.0368228	0.10235	3.50704e-11	2.00435e-10	64	72	72	C2	Muscle. skeletal (GTEx)	EpiXcan	0.99827	gtex_sklm	0.999981
5135	ENSG00000131100	ATP6V1E1	-0.24183	-0.00698199	0.808912	0.0851167	0.129381	4.7129e-14	3.3756e-13	60	79	79	C2	Muscle. skeletal (GTEx)	EpiXcan	0.99827	gtex_sklm	0.999981
5136	ENSG00000083799	CYLD	0.24168	0.0227875	0.809028	0.0127437	0.0230776	0.00209735	0.00540307	9	10	10	C2	Muscle. skeletal (GTEx)	EpiXcan	0.99827	gtex_sklm	0.999981
5137	ENSG00000100285	NEFH	0.241462	0.0218511	0.809197	0.0071443	0.0207212	0.00370529	0.00925691	12	16	16	C2	Muscle. skeletal (GTEx)	EpiXcan	0.99827	gtex_sklm	0.999981
5138	ENSG00000206149	HERC2P9	0.241436	0.0162798	0.809217	0.0274325	0.172648	7.32398e-19	7.06357e-18	17	26	26	C2	Muscle. skeletal (GTEx)	EpiXcan	0.99827	gtex_sklm	0.999981
5139	ENSG00000254837	AP001372.2	0.241331	0.0101748	0.809298	0.0371399	0.0276022	0.000770625	0.00208869	52	61	61	C2	Muscle. skeletal (GTEx)	EpiXcan	0.99827	gtex_sklm	0.999981
5140	ENSG00000151690	MFSD6	0.241182	0.0056875	0.809414	0.013248	0.0229259	0.00214588	0.00552399	10	14	14	C2	Muscle. skeletal (GTEx)	EpiXcan	0.99827	gtex_sklm	0.999981
5141	ENSG00000152475	ZNF837	0.241067	0.0275125	0.809503	0.0293855	0.0642006	1.81406e-07	7.37953e-07	33	42	42	C2	Muscle. skeletal (GTEx)	EpiXcan	0.99827	gtex_sklm	0.999981
5142	ENSG00000235652	AL356599.1	0.24099	0.0111147	0.809563	0.0497727	0.0837252	2.03205e-09	1.00146e-08	11	12	12	C2	Muscle. skeletal (GTEx)	EpiXcan	0.99827	gtex_sklm	0.999981
5143	ENSG00000270175	AC023509.4	0.240761	0.0139106	0.809741	0.0360015	0.0885065	4.36845e-10	2.28595e-09	27	35	35	C2	Muscle. skeletal (GTEx)	EpiXcan	0.99827	gtex_sklm	0.999981
5144	ENSG00000167549	CORO6	0.240694	0.0304	0.809793	0.0088299	0.0162791	0.0100723	0.0239241	6	7	7	C2	Muscle. skeletal (GTEx)	EpiXcan	0.99827	gtex_sklm	0.999981
5145	ENSG00000117505	DR1	0.240365	0.0104935	0.810047	0.0122656	0.0142896	0.0158147	0.036618	15	18	18	C2	Muscle. skeletal (GTEx)	EpiXcan	0.99827	gtex_sklm	0.999981
5146	ENSG00000106069	CHN2	-0.240358	-0.00760094	0.810052	0.130647	0.173815	7.94465e-19	7.63566e-18	48	59	59	C2	Muscle. skeletal (GTEx)	EpiXcan	0.99827	gtex_sklm	0.999981
5147	ENSG00000226416	MRPL23-AS1	-0.240351	-0.103595	0.810058	0.000765977	0.032703	0.000217893	0.000627691	4	6	6	C2	Muscle. skeletal (GTEx)	EpiXcan	0.99827	gtex_sklm	0.999981
5148	ENSG00000103381	CPPED1	0.240287	0.00869534	0.810108	0.0435276	0.0816261	2.87569e-09	1.39447e-08	31	40	40	C2	Muscle. skeletal (GTEx)	EpiXcan	0.99827	gtex_sklm	0.999981
5149	ENSG00000119402	FBXW2	-0.240155	-0.02585	0.81021	0.00992188	0.0201411	0.00427695	0.0105917	10	10	10	C2	Muscle. skeletal (GTEx)	EpiXcan	0.99827	gtex_sklm	0.999981
5150	ENSG00000058453	CROCC	-0.240096	-0.00843	0.810256	0.0421713	0.292301	8.14592e-34	1.66859e-32	27	40	40	C2	Muscle. skeletal (GTEx)	EpiXcan	0.99827	gtex_sklm	0.999981
5151	ENSG00000182568	SATB1	-0.239698	-0.0272977	0.810565	0.02195	0.0336737	0.000195361	0.000566544	34	42	42	C2	Muscle. skeletal (GTEx)	EpiXcan	0.99827	gtex_sklm	0.999981
5152	ENSG00000065911	MTHFD2	0.239592	0.0364246	0.810647	0.00663505	0.0166176	0.0095342	0.0227432	9	10	10	C2	Muscle. skeletal (GTEx)	EpiXcan	0.99827	gtex_sklm	0.999981
5153	ENSG00000103479	RBL2	0.239531	0.0105417	0.810694	0.0485562	0.0906705	4.23876e-10	2.22227e-09	49	59	59	C2	Muscle. skeletal (GTEx)	EpiXcan	0.99827	gtex_sklm	0.999981
5154	ENSG00000153786	ZDHHC7	-0.239351	-0.0279212	0.810833	0.0109283	0.046077	9.50834e-06	3.21685e-05	18	23	23	C2	Muscle. skeletal (GTEx)	EpiXcan	0.99827	gtex_sklm	0.999981
5155	ENSG00000152492	CCDC50	0.239328	0.0163757	0.810851	0.0378798	0.0508938	4.31663e-06	1.51464e-05	29	33	33	C2	Muscle. skeletal (GTEx)	EpiXcan	0.99827	gtex_sklm	0.999981
5156	ENSG00000248905	FMN1	-0.238884	-0.0130581	0.811196	0.0603475	0.195171	9.89374e-22	1.12534e-20	36	39	39	C2	Muscle. skeletal (GTEx)	EpiXcan	0.99827	gtex_sklm	0.999981
5157	ENSG00000129235	TXNDC17	-0.238181	-0.0145055	0.81174	0.0303698	0.0560687	1.30278e-06	4.83512e-06	12	17	17	C2	Muscle. skeletal (GTEx)	EpiXcan	0.99827	gtex_sklm	0.999981
5158	ENSG00000112031	MTRF1L	-0.237888	-0.00404693	0.811968	0.369721	0.520798	5.78858e-75	5.35945e-73	16	18	18	C2	Muscle. skeletal (GTEx)	EpiXcan	0.99827	gtex_sklm	0.999981
5159	ENSG00000131069	ACSS2	-0.237728	-0.00456777	0.812092	0.0428021	0.0618706	3.83802e-07	1.50956e-06	42	45	45	C2	Muscle. skeletal (GTEx)	EpiXcan	0.99827	gtex_sklm	0.999981
5160	ENSG00000159259	CHAF1B	0.237548	0.0326863	0.812232	0.012626	0.0121215	0.0254022	0.0572333	19	28	28	C2	Muscle. skeletal (GTEx)	EpiXcan	0.99827	gtex_sklm	0.999981
5161	ENSG00000106290	TAF6	-0.237166	-0.0192821	0.812528	0.0191654	0.0567818	8.87607e-07	3.35796e-06	15	20	20	C2	Muscle. skeletal (GTEx)	EpiXcan	0.99827	gtex_sklm	0.999981
5162	ENSG00000182481	KPNA2	-0.236866	-0.024448	0.81276	0.00885344	0.0221808	0.00267126	0.00680332	7	8	8	C2	Muscle. skeletal (GTEx)	EpiXcan	0.99827	gtex_sklm	0.999981
5163	ENSG00000198742	SMURF1	0.236831	0.0133622	0.812788	0.0222797	0.0779961	6.26201e-09	2.93311e-08	11	14	14	C2	Muscle. skeletal (GTEx)	EpiXcan	0.99827	gtex_sklm	0.999981
5164	ENSG00000244026	FAM86DP	-0.236796	-0.00597599	0.812815	0.291784	0.544068	7.56115e-83	9.46029e-81	19	28	28	C2	Muscle. skeletal (GTEx)	EpiXcan	0.99827	gtex_sklm	0.999981
5165	ENSG00000237037	NDUFA6-AS1	-0.236699	-0.0121178	0.81289	0.0514828	0.131149	3.42211e-14	2.47661e-13	26	35	35	C2	Muscle. skeletal (GTEx)	EpiXcan	0.99827	gtex_sklm	0.999981
5166	ENSG00000124164	VAPB	-0.236499	-0.00693374	0.813045	0.102874	0.272635	4.85055e-32	9.21539e-31	46	55	55	C2	Muscle. skeletal (GTEx)	EpiXcan	0.99827	gtex_sklm	0.999981
5167	ENSG00000182173	TSEN54	0.236478	0.02257	0.813062	0.0200122	0.0103375	0.0400885	0.0874566	20	23	23	C2	Muscle. skeletal (GTEx)	EpiXcan	0.99827	gtex_sklm	0.999981
5168	ENSG00000006534	ALDH3B1	0.235977	0.00809029	0.81345	0.0479497	0.0186465	0.00607308	0.0147737	47	61	61	C2	Muscle. skeletal (GTEx)	EpiXcan	0.99827	gtex_sklm	0.999981
5169	ENSG00000129244	ATP1B2	-0.235823	-0.0344977	0.81357	0.0343983	0.0480586	7.98214e-06	2.7244e-05	37	45	45	C2	Muscle. skeletal (GTEx)	EpiXcan	0.99827	gtex_sklm	0.999981
5170	ENSG00000188643	S100A16	-0.235669	-0.00660453	0.81369	0.158411	0.21705	3.9034e-25	5.36737e-24	14	14	14	C2	Muscle. skeletal (GTEx)	EpiXcan	0.99827	gtex_sklm	0.999981
5171	ENSG00000184828	ZBTB7C	0.235565	0.00750809	0.813771	0.0622641	0.100238	4.7462e-11	2.69371e-10	36	44	44	C2	Muscle. skeletal (GTEx)	EpiXcan	0.99827	gtex_sklm	0.999981
5172	ENSG00000167565	SERTAD3	-0.235202	-0.14487	0.814052	0.00037181	0.0960167	1.21607e-10	6.69391e-10	4	6	6	C2	Muscle. skeletal (GTEx)	EpiXcan	0.99827	gtex_sklm	0.999981
5173	ENSG00000162961	DPY30	0.234882	0.0545225	0.8143	0.00262674	0.0179919	0.00439671	0.0108708	1	2	2	C2	Muscle. skeletal (GTEx)	EpiXcan	0.99827	gtex_sklm	0.999981
5174	ENSG00000084207	GSTP1	0.234602	0.0167475	0.814518	0.0210298	0.141377	2.03809e-15	1.60824e-14	4	7	7	C2	Muscle. skeletal (GTEx)	EpiXcan	0.99827	gtex_sklm	0.999981
5175	ENSG00000112276	BVES	0.23429	0.00882407	0.81476	0.0457556	0.0919012	2.90633e-10	1.54411e-09	37	41	41	C2	Muscle. skeletal (GTEx)	EpiXcan	0.99827	gtex_sklm	0.999981
5176	ENSG00000189190	ZNF600	-0.233739	-0.00926465	0.815188	0.0737647	0.16837	1.93693e-18	1.82497e-17	27	45	45	C2	Muscle. skeletal (GTEx)	EpiXcan	0.99827	gtex_sklm	0.999981
5177	ENSG00000104723	TUSC3	-0.233088	-0.00673821	0.815693	0.0174687	0.0239273	0.00175437	0.00455329	32	44	44	C2	Muscle. skeletal (GTEx)	EpiXcan	0.99827	gtex_sklm	0.999981
5178	ENSG00000175334	BANF1	0.232709	0.0217789	0.815987	0.0218063	0.0408461	3.77176e-05	0.000118807	18	22	22	C2	Muscle. skeletal (GTEx)	EpiXcan	0.99827	gtex_sklm	0.999981
5179	ENSG00000108465	CDK5RAP3	-0.232637	-0.0112136	0.816043	0.0362516	0.10807	5.52308e-12	3.38203e-11	11	15	15	C2	Muscle. skeletal (GTEx)	EpiXcan	0.99827	gtex_sklm	0.999981
5180	ENSG00000078269	SYNJ2	0.232602	0.0193643	0.81607	0.0170652	0.0778018	8.47531e-09	3.92106e-08	10	16	16	C2	Muscle. skeletal (GTEx)	EpiXcan	0.99827	gtex_sklm	0.999981
5181	ENSG00000166228	PCBD1	0.232506	0.0137067	0.816145	0.0373978	0.0610613	4.57623e-07	1.78525e-06	18	20	20	C2	Muscle. skeletal (GTEx)	EpiXcan	0.99827	gtex_sklm	0.999981
5182	ENSG00000105576	TNPO2	0.232393	0.00553475	0.816233	0.0826093	0.0946108	1.90984e-10	1.03568e-09	28	33	33	C2	Muscle. skeletal (GTEx)	EpiXcan	0.99827	gtex_sklm	0.999981
5183	ENSG00000164934	DCAF13	-0.232081	-0.0138242	0.816475	0.0305952	0.0804804	5.48318e-09	2.584e-08	11	15	15	C2	Muscle. skeletal (GTEx)	EpiXcan	0.99827	gtex_sklm	0.999981
5184	ENSG00000184584	TMEM173	0.23197	0.00530547	0.816561	0.0555654	0.0455019	1.23464e-05	4.12974e-05	36	42	42	C2	Muscle. skeletal (GTEx)	EpiXcan	0.99827	gtex_sklm	0.999981
5185	ENSG00000108474	PIGL	0.231688	0.0194439	0.81678	0.0138551	0.0266928	0.000936272	0.00251313	27	29	29	C2	Muscle. skeletal (GTEx)	EpiXcan	0.99827	gtex_sklm	0.999981
5186	ENSG00000124789	NUP153	-0.2314	-0.0221812	0.817004	0.013237	0.014505	0.0132651	0.0310633	12	12	12	C2	Muscle. skeletal (GTEx)	EpiXcan	0.99827	gtex_sklm	0.999981
5187	ENSG00000160075	SSU72	-0.231304	-0.0196459	0.817079	0.0206557	0.0626535	2.37637e-07	9.54674e-07	12	15	15	C2	Muscle. skeletal (GTEx)	EpiXcan	0.99827	gtex_sklm	0.999981
5188	ENSG00000247809	NR2F2-AS1	0.231267	0.00910633	0.817108	0.0264855	0.0213566	0.00276976	0.00704255	65	75	75	C2	Muscle. skeletal (GTEx)	EpiXcan	0.99827	gtex_sklm	0.999981
5189	ENSG00000149532	CPSF7	-0.230695	-0.0255139	0.817552	0.0122417	0.0358705	0.000117506	0.000349823	2	2	2	C2	Muscle. skeletal (GTEx)	EpiXcan	0.99827	gtex_sklm	0.999981
5190	ENSG00000077380	DYNC1I2	0.230623	0.0077653	0.817608	0.0901238	0.20823	6.29323e-23	7.67343e-22	15	19	19	C2	Muscle. skeletal (GTEx)	EpiXcan	0.99827	gtex_sklm	0.999981
5191	ENSG00000067064	IDI1	-0.23037	-0.00518207	0.817804	0.0562613	0.0762244	1.19139e-08	5.43918e-08	29	33	33	C2	Muscle. skeletal (GTEx)	EpiXcan	0.99827	gtex_sklm	0.999981
5192	ENSG00000100605	ITPK1	0.229988	0.0173672	0.818101	0.027096	0.0834005	2.74339e-09	1.33171e-08	17	20	20	C2	Muscle. skeletal (GTEx)	EpiXcan	0.99827	gtex_sklm	0.999981
5193	ENSG00000141404	GNAL	0.229601	0.00848605	0.818401	0.0931611	0.137355	1.53042e-15	1.22082e-14	45	54	54	C2	Muscle. skeletal (GTEx)	EpiXcan	0.99827	gtex_sklm	0.999981
5194	ENSG00000053371	AKR7A2	-0.229121	-0.0150329	0.818775	0.0210214	0.0287549	0.000621903	0.00170489	15	20	20	C2	Muscle. skeletal (GTEx)	EpiXcan	0.99827	gtex_sklm	0.999981
5195	ENSG00000101670	LIPG	-0.228984	-0.00611709	0.818881	0.142745	0.23301	3.50303e-26	5.05718e-25	17	18	18	C2	Muscle. skeletal (GTEx)	EpiXcan	0.99827	gtex_sklm	0.999981
5196	ENSG00000074800	ENO1	-0.228959	-0.0284696	0.818901	0.00772533	0.0779817	9.21018e-09	4.24249e-08	14	20	20	C2	Muscle. skeletal (GTEx)	EpiXcan	0.99827	gtex_sklm	0.999981
5197	ENSG00000196653	ZNF502	0.228641	0.0057141	0.819148	0.152219	0.333856	9.01319e-40	2.30525e-38	9	11	11	C2	Muscle. skeletal (GTEx)	EpiXcan	0.99827	gtex_sklm	0.999981
5198	ENSG00000181035	SLC25A42	0.22858	0.0230707	0.819195	0.0273811	0.086005	1.14108e-09	5.75428e-09	35	42	42	C2	Muscle. skeletal (GTEx)	EpiXcan	0.99827	gtex_sklm	0.999981
5199	ENSG00000273344	PAXIP1-AS1	-0.228384	-0.00826745	0.819347	0.0704358	0.174241	2.5837e-19	2.5612e-18	28	35	35	C2	Muscle. skeletal (GTEx)	EpiXcan	0.99827	gtex_sklm	0.999981
5200	ENSG00000127249	ATP13A4	0.228176	0.0197996	0.819509	0.0149572	0.0342695	0.000178298	0.000519572	6	7	7	C2	Muscle. skeletal (GTEx)	EpiXcan	0.99827	gtex_sklm	0.999981
5201	ENSG00000244731	C4A	-0.228035	-0.00634242	0.819619	0.0815234	0.214755	1.5322e-24	2.03045e-23	26	33	33	C2	Muscle. skeletal (GTEx)	EpiXcan	0.99827	gtex_sklm	0.999981
5202	ENSG00000251322	SHANK3	0.227818	0.0160588	0.819788	0.023245	0.0259996	0.00110733	0.00294384	20	25	25	C2	Muscle. skeletal (GTEx)	EpiXcan	0.99827	gtex_sklm	0.999981
5203	ENSG00000163995	ABLIM2	0.2278	0.00559611	0.819802	0.0192695	0.0298955	0.000419614	0.0011695	28	34	34	C2	Muscle. skeletal (GTEx)	EpiXcan	0.99827	gtex_sklm	0.999981
5204	ENSG00000205181	LINC00654	0.227699	0.0269975	0.81988	0.0014374	0.250272	9.05011e-30	1.54788e-28	10	12	12	C2	Muscle. skeletal (GTEx)	EpiXcan	0.99827	gtex_sklm	0.999981
5205	ENSG00000141384	TAF4B	-0.227554	-0.0213503	0.819993	0.0176182	0.0818089	2.63566e-09	1.28165e-08	9	10	10	C2	Muscle. skeletal (GTEx)	EpiXcan	0.99827	gtex_sklm	0.999981
5206	ENSG00000237188	AC242426.3	-0.227533	-0.044785	0.82001	0.00785087	0.0277772	0.00073923	0.00200594	13	20	20	C2	Muscle. skeletal (GTEx)	EpiXcan	0.99827	gtex_sklm	0.999981
5207	ENSG00000101343	CRNKL1	0.227216	0.0385259	0.820256	0.00519994	0.010932	0.03567	0.0785578	11	12	12	C2	Muscle. skeletal (GTEx)	EpiXcan	0.99827	gtex_sklm	0.999981
5208	ENSG00000134248	LAMTOR5	-0.227039	-0.0269734	0.820393	0.00752755	0.026218	0.000975386	0.00261458	4	4	4	C2	Muscle. skeletal (GTEx)	EpiXcan	0.99827	gtex_sklm	0.999981
5209	ENSG00000100767	PAPLN	0.226943	0.0185977	0.820468	0.0150122	0.060572	4.94656e-07	1.92485e-06	13	15	15	C2	Muscle. skeletal (GTEx)	EpiXcan	0.99827	gtex_sklm	0.999981
5210	ENSG00000185518	SV2B	0.22682	0.00673542	0.820564	0.12557	0.239434	4.44958e-27	6.71694e-26	4	5	5	C2	Muscle. skeletal (GTEx)	EpiXcan	0.99827	gtex_sklm	0.999981
5211	ENSG00000204257	HLA-DMA	-0.226695	-0.00694771	0.820661	0.101014	0.297698	4.12991e-35	8.90623e-34	18	22	22	C2	Muscle. skeletal (GTEx)	EpiXcan	0.99827	gtex_sklm	0.999981
5212	ENSG00000176974	SHMT1	0.226515	0.00686118	0.820801	0.131293	0.252502	4.29058e-29	7.08533e-28	25	36	36	C2	Muscle. skeletal (GTEx)	EpiXcan	0.99827	gtex_sklm	0.999981
5213	ENSG00000178201	VN1R1	-0.22642	-0.00882771	0.820875	0.0891421	0.234631	1.70633e-26	2.52102e-25	17	26	26	C2	Muscle. skeletal (GTEx)	EpiXcan	0.99827	gtex_sklm	0.999981
5214	ENSG00000136250	AOAH	-0.226395	-0.0247574	0.820894	0.0148329	0.0511157	3.26462e-06	1.15927e-05	21	23	23	C2	Muscle. skeletal (GTEx)	EpiXcan	0.99827	gtex_sklm	0.999981
5215	ENSG00000137642	SORL1	0.226388	0.0296369	0.8209	0.00984729	0.0462106	1.03889e-05	3.5045e-05	1	1	1	C2	Muscle. skeletal (GTEx)	EpiXcan	0.99827	gtex_sklm	0.999981
5216	ENSG00000196199	MPHOSPH8	-0.226282	-0.00893405	0.820982	0.0808822	0.159293	2.78465e-17	2.44922e-16	15	17	17	C2	Muscle. skeletal (GTEx)	EpiXcan	0.99827	gtex_sklm	0.999981
5217	ENSG00000121966	CXCR4	-0.226176	-0.024013	0.821064	0.0101883	0.0246976	0.00151714	0.00397098	4	4	4	C2	Muscle. skeletal (GTEx)	EpiXcan	0.99827	gtex_sklm	0.999981
5218	ENSG00000105364	MRPL4	0.226154	0.0139975	0.821082	0.0275903	0.0331618	0.000205381	0.000593864	25	28	28	C2	Muscle. skeletal (GTEx)	EpiXcan	0.99827	gtex_sklm	0.999981
5219	ENSG00000100311	PDGFB	-0.225419	-0.0392209	0.821654	0.0059353	0.021618	0.00304268	0.00769143	3	3	3	C2	Muscle. skeletal (GTEx)	EpiXcan	0.99827	gtex_sklm	0.999981
5220	ENSG00000120370	GORAB	0.225204	0.000614556	0.821821	0.096589	0.0870547	6.45456e-10	3.33362e-09	53	62	62	C2	Muscle. skeletal (GTEx)	EpiXcan	0.99827	gtex_sklm	0.999981
5221	ENSG00000033800	PIAS1	-0.225087	-0.0359579	0.821911	0.00402672	0.0386169	6.91101e-05	0.00021141	5	9	9	C2	Muscle. skeletal (GTEx)	EpiXcan	0.99827	gtex_sklm	0.999981
5222	ENSG00000162976	PQLC3	0.224479	0.0145948	0.822384	0.022905	0.0740483	1.96354e-08	8.74869e-08	17	22	22	C2	Muscle. skeletal (GTEx)	EpiXcan	0.99827	gtex_sklm	0.999981
5223	ENSG00000135766	EGLN1	-0.224365	-0.00890383	0.822474	0.0686567	0.0963927	1.32296e-10	7.25641e-10	39	48	48	C2	Muscle. skeletal (GTEx)	EpiXcan	0.99827	gtex_sklm	0.999981
5224	ENSG00000171766	GATM	0.224095	0.00591667	0.822684	0.155286	0.272001	4.03295e-31	7.33111e-30	7	9	9	C2	Muscle. skeletal (GTEx)	EpiXcan	0.99827	gtex_sklm	0.999981
5225	ENSG00000178038	ALS2CL	-0.22402	-0.00596731	0.822741	0.128901	0.224749	6.64264e-25	9.04442e-24	10	15	15	C2	Muscle. skeletal (GTEx)	EpiXcan	0.99827	gtex_sklm	0.999981
5226	ENSG00000198093	ZNF649	0.223773	0.0112685	0.822934	0.065803	0.150175	2.40563e-16	2.00657e-15	10	11	11	C2	Muscle. skeletal (GTEx)	EpiXcan	0.99827	gtex_sklm	0.999981
5227	ENSG00000179630	LACC1	0.2236	-0.00121851	0.823068	0.0181212	0.200085	2.15462e-22	2.55319e-21	18	24	24	C2	Muscle. skeletal (GTEx)	EpiXcan	0.99827	gtex_sklm	0.999981
5228	ENSG00000232229	LINC00865	0.223132	0.00716359	0.823433	0.109961	0.167078	2.85502e-18	2.66469e-17	26	29	29	C2	Muscle. skeletal (GTEx)	EpiXcan	0.99827	gtex_sklm	0.999981
5229	ENSG00000136856	SLC2A8	-0.223113	-0.00342497	0.823447	0.489806	0.598194	3.84369e-94	7.41405e-92	28	38	38	C2	Muscle. skeletal (GTEx)	EpiXcan	0.99827	gtex_sklm	0.999981
5230	ENSG00000204851	PNMA8B	-0.222891	-0.00142245	0.823621	0.0444613	0.0289169	0.00053918	0.00148722	38	43	43	C2	Muscle. skeletal (GTEx)	EpiXcan	0.99827	gtex_sklm	0.999981
5231	ENSG00000229980	TOB1-AS1	0.222622	0.00749177	0.82383	0.0911653	0.167603	1.93692e-18	1.82497e-17	11	11	11	C2	Muscle. skeletal (GTEx)	EpiXcan	0.99827	gtex_sklm	0.999981
5232	ENSG00000243302	AC018638.4	0.222482	0.00378097	0.823939	0.336911	0.4515	3.15386e-60	1.69115e-58	44	46	46	C2	Muscle. skeletal (GTEx)	EpiXcan	0.99827	gtex_sklm	0.999981
5233	ENSG00000239900	ADSL	0.222127	0.0199877	0.824215	0.0281338	0.0272572	0.000795384	0.00215327	20	25	25	C2	Muscle. skeletal (GTEx)	EpiXcan	0.99827	gtex_sklm	0.999981
5234	ENSG00000107937	GTPBP4	-0.221799	-0.0136718	0.82447	0.0393608	0.0447425	1.62472e-05	5.34821e-05	25	44	44	C2	Muscle. skeletal (GTEx)	EpiXcan	0.99827	gtex_sklm	0.999981
5235	ENSG00000005075	POLR2J	-0.221761	-0.0172456	0.8245	0.0210635	0.0854615	1.72103e-09	8.55465e-09	17	24	24	C2	Muscle. skeletal (GTEx)	EpiXcan	0.99827	gtex_sklm	0.999981
5236	ENSG00000167881	SRP68	-0.221281	-0.0152522	0.824873	0.0253987	0.0487283	6.56782e-06	2.26225e-05	6	7	7	C2	Muscle. skeletal (GTEx)	EpiXcan	0.99827	gtex_sklm	0.999981
5237	ENSG00000113384	GOLPH3	-0.220781	-0.0258663	0.825263	0.0184199	0.0240775	0.0017375	0.00451373	14	17	17	C2	Muscle. skeletal (GTEx)	EpiXcan	0.99827	gtex_sklm	0.999981
5238	ENSG00000273038	AL365203.3	-0.220657	-0.0119138	0.825359	0.0382208	0.100261	4.97853e-11	2.82442e-10	13	17	17	C2	Muscle. skeletal (GTEx)	EpiXcan	0.99827	gtex_sklm	0.999981
5239	ENSG00000158161	EYA3	-0.2202	-0.00892378	0.825715	0.0608123	0.114336	1.06776e-12	6.89724e-12	12	13	13	C2	Muscle. skeletal (GTEx)	EpiXcan	0.99827	gtex_sklm	0.999981
5240	ENSG00000204136	GGTA1P	0.220119	0.00566158	0.825778	0.15583	0.236731	3.01882e-27	4.59204e-26	17	18	18	C2	Muscle. skeletal (GTEx)	EpiXcan	0.99827	gtex_sklm	0.999981
5241	ENSG00000179909	ZNF154	0.219904	0.014369	0.825946	0.0307892	0.0548517	1.79227e-06	6.54681e-06	17	19	19	C2	Muscle. skeletal (GTEx)	EpiXcan	0.99827	gtex_sklm	0.999981
5242	ENSG00000133731	IMPA1	0.219675	0.0326536	0.826124	0.00818089	0.0282978	0.000627837	0.00172048	15	21	21	C2	Muscle. skeletal (GTEx)	EpiXcan	0.99827	gtex_sklm	0.999981
5243	ENSG00000239672	NME1	-0.218669	-0.00747152	0.826908	0.0953381	0.164231	4.46447e-18	4.1007e-17	4	4	4	C2	Muscle. skeletal (GTEx)	EpiXcan	0.99827	gtex_sklm	0.999981
5244	ENSG00000108509	CAMTA2	0.218553	0.00684216	0.826998	0.129383	0.247368	7.80544e-28	1.22212e-26	19	23	23	C2	Muscle. skeletal (GTEx)	EpiXcan	0.99827	gtex_sklm	0.999981
5245	ENSG00000095002	MSH2	-0.218471	-0.0186916	0.827062	0.0136925	0.032202	0.000269351	0.000767177	7	7	7	C2	Muscle. skeletal (GTEx)	EpiXcan	0.99827	gtex_sklm	0.999981
5246	ENSG00000261888	AC144831.1	0.218438	-5.85661e-05	0.827088	0.0280643	0.0215834	0.00302109	0.00764103	37	45	45	C2	Muscle. skeletal (GTEx)	EpiXcan	0.99827	gtex_sklm	0.999981
5247	ENSG00000167384	ZNF180	-0.21835	-0.00620408	0.827156	0.117969	0.277146	3.98291e-32	7.62961e-31	22	26	26	C2	Muscle. skeletal (GTEx)	EpiXcan	0.99827	gtex_sklm	0.999981
5248	ENSG00000185442	FAM174B	-0.217332	-0.00998759	0.827949	0.0285572	0.0542859	2.03627e-06	7.38373e-06	26	37	37	C2	Muscle. skeletal (GTEx)	EpiXcan	0.99827	gtex_sklm	0.999981
5249	ENSG00000091140	DLD	0.217252	0.0162277	0.828012	0.0198294	0.0341123	0.000178914	0.000521242	20	24	24	C2	Muscle. skeletal (GTEx)	EpiXcan	0.99827	gtex_sklm	0.999981
5250	ENSG00000107130	NCS1	-0.217075	-0.0420296	0.82815	0.0117971	0.016422	0.00933818	0.022314	22	25	25	C2	Muscle. skeletal (GTEx)	EpiXcan	0.99827	gtex_sklm	0.999981
5251	ENSG00000173230	GOLGB1	0.217011	0.1814	0.8282	0.000141943	0.115686	9.54758e-13	6.18744e-12	1	2	2	C2	Muscle. skeletal (GTEx)	EpiXcan	0.99827	gtex_sklm	0.999981
5252	ENSG00000214765	SEPT7P2	-0.217007	-0.00470725	0.828203	0.331489	0.55797	3.6127e-85	4.91893e-83	56	73	73	C2	Muscle. skeletal (GTEx)	EpiXcan	0.99827	gtex_sklm	0.999981
5253	ENSG00000116209	TMEM59	0.216973	0.0237012	0.828229	0.0750117	0.075744	1.08457e-08	4.96294e-08	48	56	56	C2	Muscle. skeletal (GTEx)	EpiXcan	0.99827	gtex_sklm	0.999981
5254	ENSG00000115947	ORC4	0.216826	0.014644	0.828344	0.0459688	0.0960489	1.30814e-10	7.18081e-10	13	14	14	C2	Muscle. skeletal (GTEx)	EpiXcan	0.99827	gtex_sklm	0.999981
5255	ENSG00000261616	AC036108.3	0.216686	0.0140229	0.828453	0.0267485	0.0492838	5.96529e-06	2.06495e-05	23	24	24	C2	Muscle. skeletal (GTEx)	EpiXcan	0.99827	gtex_sklm	0.999981
5256	ENSG00000181830	SLC35C1	0.216121	0.00994854	0.828894	0.0392987	0.0906527	4.73046e-10	2.46887e-09	9	10	10	C2	Muscle. skeletal (GTEx)	EpiXcan	0.99827	gtex_sklm	0.999981
5257	ENSG00000273142	AC073335.2	0.215955	0.00481866	0.829023	0.198704	0.417398	1.30355e-53	5.29348e-52	17	19	19	C2	Muscle. skeletal (GTEx)	EpiXcan	0.99827	gtex_sklm	0.999981
5258	ENSG00000160796	NBEAL2	-0.215692	-0.0155708	0.829228	0.0438654	0.0954993	8.45621e-11	4.73357e-10	46	48	48	C2	Muscle. skeletal (GTEx)	EpiXcan	0.99827	gtex_sklm	0.999981
5259	ENSG00000165406	MARCH8	0.215503	0.0298828	0.829375	0.00732615	0.0337902	0.0002031	0.000587636	12	22	22	C2	Muscle. skeletal (GTEx)	EpiXcan	0.99827	gtex_sklm	0.999981
5260	ENSG00000155115	GTF3C6	0.215358	0.00811253	0.829488	0.0310802	0.0611747	3.02465e-07	1.20293e-06	18	19	19	C2	Muscle. skeletal (GTEx)	EpiXcan	0.99827	gtex_sklm	0.999981
5261	ENSG00000255717	SNHG1	0.215122	0.0109122	0.829672	0.0434018	0.15109	7.88465e-17	6.79293e-16	7	10	10	C2	Muscle. skeletal (GTEx)	EpiXcan	0.99827	gtex_sklm	0.999981
5262	ENSG00000100612	DHRS7	-0.214516	-0.0105636	0.830144	0.040522	0.0657538	1.64915e-07	6.74421e-07	18	18	18	C2	Muscle. skeletal (GTEx)	EpiXcan	0.99827	gtex_sklm	0.999981
5263	ENSG00000138399	FASTKD1	-0.214468	-0.0102346	0.830182	0.13463	0.231642	3.12729e-26	4.54783e-25	11	15	15	C2	Muscle. skeletal (GTEx)	EpiXcan	0.99827	gtex_sklm	0.999981
5264	ENSG00000187961	KLHL17	0.214023	0.0156058	0.830529	0.0558029	0.0760258	1.25075e-08	5.69707e-08	38	66	66	C2	Muscle. skeletal (GTEx)	EpiXcan	0.99827	gtex_sklm	0.999981
5265	ENSG00000140575	IQGAP1	0.213871	0.0131639	0.830648	0.0556402	0.0456644	1.33275e-05	4.43441e-05	57	73	73	C2	Muscle. skeletal (GTEx)	EpiXcan	0.99827	gtex_sklm	0.999981
5266	ENSG00000134108	ARL8B	0.213584	0.0189664	0.830872	0.012672	0.0762539	1.51332e-08	6.81928e-08	7	9	9	C2	Muscle. skeletal (GTEx)	EpiXcan	0.99827	gtex_sklm	0.999981
5267	ENSG00000235109	ZSCAN31	-0.213534	-0.00520807	0.83091	0.17259	0.250036	3.60208e-28	5.71944e-27	35	39	39	C2	Muscle. skeletal (GTEx)	EpiXcan	0.99827	gtex_sklm	0.999981
5268	ENSG00000242259	C22orf39	0.213534	0.0215538	0.83091	0.0106958	0.0330041	0.000221282	0.000637058	5	6	6	C2	Muscle. skeletal (GTEx)	EpiXcan	0.99827	gtex_sklm	0.999981
5269	ENSG00000198959	TGM2	0.213514	0.00891845	0.830926	0.117413	0.237164	1.45617e-26	2.1537e-25	40	47	47	C2	Muscle. skeletal (GTEx)	EpiXcan	0.99827	gtex_sklm	0.999981
5270	ENSG00000157601	MX1	0.213499	0.00930839	0.830938	0.0564633	0.115235	1.31983e-12	8.47033e-12	22	25	25	C2	Muscle. skeletal (GTEx)	EpiXcan	0.99827	gtex_sklm	0.999981
5271	ENSG00000215915	ATAD3C	0.213485	0.0157334	0.830949	0.0200499	0.0235945	0.00199064	0.00513867	21	24	24	C2	Muscle. skeletal (GTEx)	EpiXcan	0.99827	gtex_sklm	0.999981
5272	ENSG00000182841	RRP7BP	0.213057	0.0159703	0.831282	0.0564281	0.0758065	1.68146e-08	7.54269e-08	29	38	38	C2	Muscle. skeletal (GTEx)	EpiXcan	0.99827	gtex_sklm	0.999981
5273	ENSG00000273117	AC144652.1	-0.212772	-0.00988863	0.831504	0.0344496	0.0854728	1.5306e-09	7.64088e-09	3	3	3	C2	Muscle. skeletal (GTEx)	EpiXcan	0.99827	gtex_sklm	0.999981
5274	ENSG00000175928	LRRN1	0.212682	0.00252341	0.831575	0.156811	0.275728	3.89215e-32	7.46606e-31	27	34	34	C2	Muscle. skeletal (GTEx)	EpiXcan	0.99827	gtex_sklm	0.999981
5275	ENSG00000130653	PNPLA7	0.212596	0.0222669	0.831642	0.0247928	0.206868	8.59592e-23	1.0399e-21	40	55	55	C2	Muscle. skeletal (GTEx)	EpiXcan	0.99827	gtex_sklm	0.999981
5276	ENSG00000177570	SAMD12	-0.212393	-0.0135675	0.831801	0.0457434	0.0371655	7.3627e-05	0.000224436	55	64	64	C2	Muscle. skeletal (GTEx)	EpiXcan	0.99827	gtex_sklm	0.999981
5277	ENSG00000136436	CALCOCO2	-0.212231	-0.0150193	0.831927	0.024865	0.104931	1.33183e-11	7.91507e-11	6	9	9	C2	Muscle. skeletal (GTEx)	EpiXcan	0.99827	gtex_sklm	0.999981
5278	ENSG00000122033	MTIF3	0.212156	0.00943701	0.831985	0.058083	0.0937241	1.97097e-10	1.06717e-09	8	8	8	C2	Muscle. skeletal (GTEx)	EpiXcan	0.99827	gtex_sklm	0.999981
5279	ENSG00000246090	AP002026.1	-0.212072	-0.00698005	0.832051	0.0852691	0.182157	5.7562e-20	5.92602e-19	44	56	56	C2	Muscle. skeletal (GTEx)	EpiXcan	0.99827	gtex_sklm	0.999981
5280	ENSG00000083544	TDRD3	0.211851	0.0161091	0.832224	0.0955143	0.17314	5.6357e-19	5.46568e-18	64	75	75	C2	Muscle. skeletal (GTEx)	EpiXcan	0.99827	gtex_sklm	0.999981
5281	ENSG00000010270	STARD3NL	0.211109	0.0266582	0.832802	0.00656711	0.0342539	0.000183083	0.000532941	14	15	15	C2	Muscle. skeletal (GTEx)	EpiXcan	0.99827	gtex_sklm	0.999981
5282	ENSG00000135424	ITGA7	-0.211023	-0.0138575	0.832869	0.0390123	0.0799301	5.38711e-09	2.53959e-08	17	18	18	C2	Muscle. skeletal (GTEx)	EpiXcan	0.99827	gtex_sklm	0.999981
5283	ENSG00000171444	MCC	0.210764	0.0108468	0.833071	0.0556672	0.126412	9.19889e-14	6.43598e-13	17	19	19	C2	Muscle. skeletal (GTEx)	EpiXcan	0.99827	gtex_sklm	0.999981
5284	ENSG00000172458	IL17D	-0.210688	-0.0465215	0.833131	0.00929032	0.0194269	0.00483464	0.011907	20	30	30	C2	Muscle. skeletal (GTEx)	EpiXcan	0.99827	gtex_sklm	0.999981
5285	ENSG00000109016	DHRS7B	0.210551	0.0239427	0.833238	0.00894059	0.0401564	4.6772e-05	0.000145546	3	4	4	C2	Muscle. skeletal (GTEx)	EpiXcan	0.99827	gtex_sklm	0.999981
5286	ENSG00000134375	TIMM17A	0.210349	0.0134107	0.833395	0.0081189	0.0420384	3.04755e-05	9.70076e-05	12	18	18	C2	Muscle. skeletal (GTEx)	EpiXcan	0.99827	gtex_sklm	0.999981
5287	ENSG00000167487	KLHL26	0.2103	0.0212509	0.833434	0.011454	0.0184525	0.00596149	0.0145175	13	16	16	C2	Muscle. skeletal (GTEx)	EpiXcan	0.99827	gtex_sklm	0.999981
5288	ENSG00000124171	PARD6B	-0.210086	-0.029275	0.8336	0.0100987	0.02679	0.000936036	0.00251299	6	6	6	C2	Muscle. skeletal (GTEx)	EpiXcan	0.99827	gtex_sklm	0.999981
5289	ENSG00000139531	SUOX	-0.209692	-0.0112512	0.833908	0.0549021	0.0483264	6.43287e-06	2.21907e-05	58	68	68	C2	Muscle. skeletal (GTEx)	EpiXcan	0.99827	gtex_sklm	0.999981
5290	ENSG00000255135	AP002360.2	-0.209553	-0.00750497	0.834016	0.0986989	0.120038	1.48751e-13	1.02575e-12	43	48	48	C2	Muscle. skeletal (GTEx)	EpiXcan	0.99827	gtex_sklm	0.999981
5291	ENSG00000235162	C12orf75	-0.209486	-0.0226042	0.834069	0.00906438	0.030099	0.000345971	0.000971656	7	7	7	C2	Muscle. skeletal (GTEx)	EpiXcan	0.99827	gtex_sklm	0.999981
5292	ENSG00000170745	KCNS3	0.209122	0.0154869	0.834353	0.0175639	0.0680051	7.75132e-08	3.27304e-07	7	9	9	C2	Muscle. skeletal (GTEx)	EpiXcan	0.99827	gtex_sklm	0.999981
5293	ENSG00000145592	RPL37	-0.20865	-0.0169751	0.834722	0.0257884	0.0264163	0.00103302	0.00276056	60	72	71	C2	Muscle. skeletal (GTEx)	EpiXcan	0.99827	gtex_sklm	0.999981
5294	ENSG00000240859	AC093627.4	-0.208547	-0.00389991	0.834802	0.0846255	0.23865	3.47731e-27	5.27215e-26	26	31	31	C2	Muscle. skeletal (GTEx)	EpiXcan	0.99827	gtex_sklm	0.999981
5295	ENSG00000263753	LINC00667	0.208249	0.000924184	0.835034	0.0951724	0.254807	8.08018e-29	1.32415e-27	73	91	91	C2	Muscle. skeletal (GTEx)	EpiXcan	0.99827	gtex_sklm	0.999981
5296	ENSG00000048028	USP28	0.208134	0.0271258	0.835124	0.0081161	0.0503456	3.58122e-06	1.26587e-05	6	9	9	C2	Muscle. skeletal (GTEx)	EpiXcan	0.99827	gtex_sklm	0.999981
5297	ENSG00000153037	SRP19	0.208011	0.0100674	0.835221	0.0656268	0.149535	2.95169e-16	2.45321e-15	27	34	34	C2	Muscle. skeletal (GTEx)	EpiXcan	0.99827	gtex_sklm	0.999981
5298	ENSG00000198612	COPS8	-0.207987	-0.0231781	0.835239	0.00925748	0.0201884	0.00358799	0.008985	11	12	12	C2	Muscle. skeletal (GTEx)	EpiXcan	0.99827	gtex_sklm	0.999981
5299	ENSG00000089063	TMEM230	-0.207939	-0.00612185	0.835277	0.0472858	0.0940576	2.26106e-10	1.21242e-09	40	50	50	C2	Muscle. skeletal (GTEx)	EpiXcan	0.99827	gtex_sklm	0.999981
5300	ENSG00000101210	EEF1A2	0.20699	0.0166538	0.836018	0.0176667	0.0572967	9.58494e-07	3.61181e-06	7	9	9	C2	Muscle. skeletal (GTEx)	EpiXcan	0.99827	gtex_sklm	0.999981
5301	ENSG00000113456	RAD1	-0.206939	-0.0125317	0.836058	0.0335307	0.0132067	0.0192313	0.044037	33	33	33	C2	Muscle. skeletal (GTEx)	EpiXcan	0.99827	gtex_sklm	0.999981
5302	ENSG00000126088	UROD	0.206846	0.00986983	0.83613	0.0395974	0.0922563	3.00575e-10	1.5951e-09	9	9	9	C2	Muscle. skeletal (GTEx)	EpiXcan	0.99827	gtex_sklm	0.999981
5303	ENSG00000112320	SOBP	-0.206584	-0.0179772	0.836335	0.0100359	0.01753	0.00749686	0.0180875	16	18	18	C2	Muscle. skeletal (GTEx)	EpiXcan	0.99827	gtex_sklm	0.999981
5304	ENSG00000100350	FOXRED2	-0.206419	-0.00116963	0.836464	0.0342687	0.165619	2.90815e-18	2.70518e-17	31	40	40	C2	Muscle. skeletal (GTEx)	EpiXcan	0.99827	gtex_sklm	0.999981
5305	ENSG00000129317	PUS7L	-0.206415	-0.00822673	0.836467	0.0657998	0.101909	1.7984e-11	1.05518e-10	25	28	28	C2	Muscle. skeletal (GTEx)	EpiXcan	0.99827	gtex_sklm	0.999981
5306	ENSG00000125454	SLC25A19	0.206355	0.0187159	0.836513	0.0294919	0.0630021	2.24221e-07	9.03652e-07	19	20	20	C2	Muscle. skeletal (GTEx)	EpiXcan	0.99827	gtex_sklm	0.999981
5307	ENSG00000097021	ACOT7	-0.206314	-0.0107371	0.836546	0.0443749	0.0787289	6.12138e-09	2.87015e-08	22	26	26	C2	Muscle. skeletal (GTEx)	EpiXcan	0.99827	gtex_sklm	0.999981
5308	ENSG00000185128	TBC1D3F	0.206191	0.0189236	0.836642	0.0233648	0.0740285	1.98688e-08	8.84983e-08	9	13	13	C2	Muscle. skeletal (GTEx)	EpiXcan	0.99827	gtex_sklm	0.999981
5309	ENSG00000196305	IARS	-0.205366	-0.0257225	0.837286	0.0129478	0.0384715	5.44753e-05	0.00016831	4	5	5	C2	Muscle. skeletal (GTEx)	EpiXcan	0.99827	gtex_sklm	0.999981
5310	ENSG00000156599	ZDHHC5	-0.205112	-0.013741	0.837485	0.0237188	0.0702984	4.77744e-08	2.05479e-07	14	17	17	C2	Muscle. skeletal (GTEx)	EpiXcan	0.99827	gtex_sklm	0.999981
5311	ENSG00000109790	KLHL5	-0.204793	-0.0223301	0.837734	0.00812546	0.0322898	0.000242514	0.00069444	22	27	27	C2	Muscle. skeletal (GTEx)	EpiXcan	0.99827	gtex_sklm	0.999981
5312	ENSG00000157036	EXOG	0.204682	0.0170414	0.837821	0.0163819	0.0920245	2.80988e-10	1.49401e-09	6	9	9	C2	Muscle. skeletal (GTEx)	EpiXcan	0.99827	gtex_sklm	0.999981
5313	ENSG00000115419	GLS	-0.204475	-0.00793212	0.837983	0.107204	0.272909	3.32607e-31	6.07795e-30	14	18	18	C2	Muscle. skeletal (GTEx)	EpiXcan	0.99827	gtex_sklm	0.999981
5314	ENSG00000100385	IL2RB	-0.204395	-0.00953134	0.838045	0.0487202	0.0139357	0.0175216	0.0403482	50	57	57	C2	Muscle. skeletal (GTEx)	EpiXcan	0.99827	gtex_sklm	0.999981
5315	ENSG00000152229	PSTPIP2	0.204299	0.00748129	0.83812	0.053538	0.0304277	0.000397472	0.00111046	47	53	53	C2	Muscle. skeletal (GTEx)	EpiXcan	0.99827	gtex_sklm	0.999981
5316	ENSG00000077420	APBB1IP	0.204055	0.0136123	0.838311	0.0217191	0.0152291	0.012793	0.0300016	23	27	27	C2	Muscle. skeletal (GTEx)	EpiXcan	0.99827	gtex_sklm	0.999981
5317	ENSG00000097046	CDC7	0.203968	0.0163677	0.838379	0.0294542	0.0659426	1.45017e-07	5.9727e-07	10	11	11	C2	Muscle. skeletal (GTEx)	EpiXcan	0.99827	gtex_sklm	0.999981
5318	ENSG00000124786	SLC35B3	0.203928	0.0126365	0.83841	0.0563182	0.0912204	1.22058e-10	6.7161e-10	28	34	34	C2	Muscle. skeletal (GTEx)	EpiXcan	0.99827	gtex_sklm	0.999981
5319	ENSG00000214021	TTLL3	-0.203613	-0.00967353	0.838656	0.0689711	0.105474	1.293e-11	7.69044e-11	50	55	55	C2	Muscle. skeletal (GTEx)	EpiXcan	0.99827	gtex_sklm	0.999981
5320	ENSG00000130758	MAP3K10	-0.203174	-0.0217519	0.838999	0.0333233	0.0743342	1.9085e-08	8.51437e-08	29	42	42	C2	Muscle. skeletal (GTEx)	EpiXcan	0.99827	gtex_sklm	0.999981
5321	ENSG00000205531	NAP1L4	0.203082	0.0182635	0.839071	0.0215852	0.0253907	0.000912291	0.0024535	28	38	38	C2	Muscle. skeletal (GTEx)	EpiXcan	0.99827	gtex_sklm	0.999981
5322	ENSG00000178952	TUFM	0.202955	0.0129725	0.839171	0.031087	0.0321143	0.000267096	0.000761066	13	13	13	C2	Muscle. skeletal (GTEx)	EpiXcan	0.99827	gtex_sklm	0.999981
5323	ENSG00000213780	GTF2H4	-0.202645	-0.0032342	0.839412	0.168533	0.22649	3.34369e-26	4.8473e-25	49	56	56	C2	Muscle. skeletal (GTEx)	EpiXcan	0.99827	gtex_sklm	0.999981
5324	ENSG00000149636	DSN1	-0.202473	-0.00908208	0.839547	0.0488176	0.0597488	4.1493e-07	1.62554e-06	12	18	18	C2	Muscle. skeletal (GTEx)	EpiXcan	0.99827	gtex_sklm	0.999981
5325	ENSG00000157379	DHRS1	0.202334	0.00650163	0.839655	0.140726	0.265599	2.61144e-30	4.59084e-29	48	57	57	C2	Muscle. skeletal (GTEx)	EpiXcan	0.99827	gtex_sklm	0.999981
5326	ENSG00000113319	RASGRF2	-0.202257	-0.0254527	0.839716	0.0122012	0.0134086	0.0198429	0.0453253	13	15	15	C2	Muscle. skeletal (GTEx)	EpiXcan	0.99827	gtex_sklm	0.999981
5327	ENSG00000171148	TADA3	-0.20203	-0.029258	0.839893	0.0107467	0.0220004	0.00265256	0.00675816	9	11	11	C2	Muscle. skeletal (GTEx)	EpiXcan	0.99827	gtex_sklm	0.999981
5328	ENSG00000133195	SLC39A11	-0.20181	-0.0119693	0.840065	0.029098	0.0703519	4.36559e-08	1.88524e-07	17	18	18	C2	Muscle. skeletal (GTEx)	EpiXcan	0.99827	gtex_sklm	0.999981
5329	ENSG00000168056	LTBP3	-0.201759	-0.0270871	0.840105	0.0219314	0.0894638	2.27844e-10	1.22127e-09	12	18	18	C2	Muscle. skeletal (GTEx)	EpiXcan	0.99827	gtex_sklm	0.999981
5330	ENSG00000167468	GPX4	0.201511	0.0349886	0.840299	0.00342847	0.170271	3.42562e-19	3.35508e-18	14	19	19	C2	Muscle. skeletal (GTEx)	EpiXcan	0.99827	gtex_sklm	0.999981
5331	ENSG00000100744	GSKIP	0.201121	0.00567379	0.840604	0.142846	0.395488	6.10382e-50	2.17917e-48	14	20	20	C2	Muscle. skeletal (GTEx)	EpiXcan	0.99827	gtex_sklm	0.999981
5332	ENSG00000055211	GINM1	0.201012	0.0153508	0.840689	0.0182923	0.112729	2.98646e-12	1.86576e-11	9	12	12	C2	Muscle. skeletal (GTEx)	EpiXcan	0.99827	gtex_sklm	0.999981
5333	ENSG00000164430	MB21D1	-0.200894	-0.0236943	0.840782	0.0165118	0.0180474	0.00686829	0.0166208	30	39	39	C2	Muscle. skeletal (GTEx)	EpiXcan	0.99827	gtex_sklm	0.999981
5334	ENSG00000171132	PRKCE	0.200859	0.0122688	0.840809	0.0388503	0.076329	1.3044e-08	5.9298e-08	25	31	31	C2	Muscle. skeletal (GTEx)	EpiXcan	0.99827	gtex_sklm	0.999981
5335	ENSG00000111581	NUP107	0.20062	0.00747259	0.840996	0.103282	0.174291	4.35655e-20	4.52196e-19	13	17	17	C2	Muscle. skeletal (GTEx)	EpiXcan	0.99827	gtex_sklm	0.999981
5336	ENSG00000214279	SCART1	0.2006	0.0154847	0.841011	0.0231653	0.0553872	1.44985e-06	5.35661e-06	11	16	16	C2	Muscle. skeletal (GTEx)	EpiXcan	0.99827	gtex_sklm	0.999981
5337	ENSG00000105643	ARRDC2	0.200368	0.0155672	0.841192	0.0477566	0.0462277	1.12734e-05	3.78725e-05	51	62	62	C2	Muscle. skeletal (GTEx)	EpiXcan	0.99827	gtex_sklm	0.999981
5338	ENSG00000182871	COL18A1	0.19955	0.00948643	0.841833	0.0588227	0.105765	8.12307e-12	4.91347e-11	7	7	7	C2	Muscle. skeletal (GTEx)	EpiXcan	0.99827	gtex_sklm	0.999981
5339	ENSG00000141562	NARF	0.199434	0.00354731	0.841923	0.347395	0.471537	1.46537e-64	9.46563e-63	21	30	30	C2	Muscle. skeletal (GTEx)	EpiXcan	0.99827	gtex_sklm	0.999981
5340	ENSG00000261338	AC021016.2	0.199309	0.00368738	0.842021	0.310917	0.438598	1.11522e-57	5.49224e-56	22	26	26	C2	Muscle. skeletal (GTEx)	EpiXcan	0.99827	gtex_sklm	0.999981
5341	ENSG00000099810	MTAP	-0.199243	-0.00870901	0.842073	0.0639071	0.283917	1.69479e-32	3.29192e-31	10	17	17	C2	Muscle. skeletal (GTEx)	EpiXcan	0.99827	gtex_sklm	0.999981
5342	ENSG00000163605	PPP4R2	-0.199242	-0.00651329	0.842073	0.0279008	0.0904948	4.58185e-10	2.39671e-09	11	14	14	C2	Muscle. skeletal (GTEx)	EpiXcan	0.99827	gtex_sklm	0.999981
5343	ENSG00000162139	NEU3	0.1991	0.00813799	0.842185	0.0518874	0.0730968	2.59291e-08	1.14537e-07	20	20	20	C2	Muscle. skeletal (GTEx)	EpiXcan	0.99827	gtex_sklm	0.999981
5344	ENSG00000114115	RBP1	0.198814	0.00724534	0.842409	0.0713737	0.0711172	2.5965e-08	1.14659e-07	27	30	30	C2	Muscle. skeletal (GTEx)	EpiXcan	0.99827	gtex_sklm	0.999981
5345	ENSG00000196296	ATP2A1	0.19877	0.0326696	0.842443	0.00422089	0.0209916	0.00320665	0.00808387	4	4	4	C2	Muscle. skeletal (GTEx)	EpiXcan	0.99827	gtex_sklm	0.999981
5346	ENSG00000164114	MAP9	-0.198558	-0.0140753	0.842609	0.0211201	0.0269952	0.000830945	0.00224604	27	39	39	C2	Muscle. skeletal (GTEx)	EpiXcan	0.99827	gtex_sklm	0.999981
5347	ENSG00000054611	TBC1D22A	0.198485	0.0138751	0.842666	0.0246235	0.0207958	0.00358805	0.008985	32	40	40	C2	Muscle. skeletal (GTEx)	EpiXcan	0.99827	gtex_sklm	0.999981
5348	ENSG00000145348	TBCK	0.198081	0.0112294	0.842981	0.0394239	0.0628509	2.73216e-07	1.0916e-06	12	14	14	C2	Muscle. skeletal (GTEx)	EpiXcan	0.99827	gtex_sklm	0.999981
5349	ENSG00000111058	ACSS3	-0.19782	-0.00491159	0.843186	0.159063	0.275482	1.30669e-31	2.43587e-30	26	31	31	C2	Muscle. skeletal (GTEx)	EpiXcan	0.99827	gtex_sklm	0.999981
5350	ENSG00000117569	PTBP2	-0.197765	-0.0150875	0.843229	0.0344152	0.0366962	0.0001032	0.000309089	65	73	73	C2	Muscle. skeletal (GTEx)	EpiXcan	0.99827	gtex_sklm	0.999981
5351	ENSG00000164715	LMTK2	-0.197335	-0.01564	0.843566	0.0167161	0.0514702	3.87471e-06	1.36406e-05	13	15	15	C2	Muscle. skeletal (GTEx)	EpiXcan	0.99827	gtex_sklm	0.999981
5352	ENSG00000104325	DECR1	0.197291	0.0133726	0.8436	0.0359499	0.0594186	5.15599e-07	2.00074e-06	22	24	24	C2	Muscle. skeletal (GTEx)	EpiXcan	0.99827	gtex_sklm	0.999981
5353	ENSG00000137070	IL11RA	-0.197045	-0.0074922	0.843793	0.0265837	0.0257268	0.00120104	0.00317897	18	21	21	C2	Muscle. skeletal (GTEx)	EpiXcan	0.99827	gtex_sklm	0.999981
5354	ENSG00000152240	HAUS1	-0.196345	-0.00293901	0.84434	0.329726	0.379328	9.20802e-48	3.10391e-46	100	111	111	C2	Muscle. skeletal (GTEx)	EpiXcan	0.99827	gtex_sklm	0.999981
5355	ENSG00000049245	VAMP3	0.195937	0.0121264	0.84466	0.0316869	0.114918	1.53163e-12	9.77987e-12	11	13	13	C2	Muscle. skeletal (GTEx)	EpiXcan	0.99827	gtex_sklm	0.999981
5356	ENSG00000099998	GGT5	0.195776	0.0131783	0.844786	0.0356619	0.0939342	1.66749e-10	9.07805e-10	2	2	2	C2	Muscle. skeletal (GTEx)	EpiXcan	0.99827	gtex_sklm	0.999981
5357	ENSG00000138772	ANXA3	0.195726	0.00441494	0.844825	0.0358338	0.0167278	0.00909426	0.0217573	51	56	56	C2	Muscle. skeletal (GTEx)	EpiXcan	0.99827	gtex_sklm	0.999981
5358	ENSG00000184110	EIF3C	-0.195542	-0.00945638	0.844969	0.0988652	0.103356	1.3618e-11	8.08233e-11	77	88	88	C2	Muscle. skeletal (GTEx)	EpiXcan	0.99827	gtex_sklm	0.999981
5359	ENSG00000107554	DNMBP	-0.195445	-0.016574	0.845044	0.0591831	0.0249018	0.00149022	0.00390788	59	65	65	C2	Muscle. skeletal (GTEx)	EpiXcan	0.99827	gtex_sklm	0.999981
5360	ENSG00000100084	HIRA	-0.195233	0.00182336	0.84521	0.0104275	0.0318932	0.000271059	0.000771881	18	26	26	C2	Muscle. skeletal (GTEx)	EpiXcan	0.99827	gtex_sklm	0.999981
5361	ENSG00000131899	LLGL1	-0.195148	-0.0162957	0.845277	0.0102805	0.0615932	3.91046e-07	1.53587e-06	11	15	15	C2	Muscle. skeletal (GTEx)	EpiXcan	0.99827	gtex_sklm	0.999981
5362	ENSG00000165434	PGM2L1	0.19511	0.00570418	0.845307	0.0346704	0.0737913	2.64745e-08	1.16834e-07	21	23	23	C2	Muscle. skeletal (GTEx)	EpiXcan	0.99827	gtex_sklm	0.999981
5363	ENSG00000120063	GNA13	0.195085	0.0198852	0.845326	0.015661	0.114357	1.58821e-12	1.01226e-11	15	21	21	C2	Muscle. skeletal (GTEx)	EpiXcan	0.99827	gtex_sklm	0.999981
5364	ENSG00000273131	RP6-42F4.1	0.194979	0.0375679	0.845409	0.0104492	0.0699854	4.26667e-08	1.84597e-07	20	28	28	C2	Muscle. skeletal (GTEx)	EpiXcan	0.99827	gtex_sklm	0.999981
5365	ENSG00000135093	USP30	0.194463	0.00936015	0.845813	0.0485436	0.112203	2.29734e-12	1.4463e-11	11	13	13	C2	Muscle. skeletal (GTEx)	EpiXcan	0.99827	gtex_sklm	0.999981
5366	ENSG00000112282	MED23	0.194023	0.0157289	0.846158	0.0450898	0.0771553	8.46559e-09	3.919e-08	26	28	28	C2	Muscle. skeletal (GTEx)	EpiXcan	0.99827	gtex_sklm	0.999981
5367	ENSG00000120875	DUSP4	-0.194008	-0.0102979	0.84617	0.0267427	0.0332888	0.000224974	0.000647151	26	28	28	C2	Muscle. skeletal (GTEx)	EpiXcan	0.99827	gtex_sklm	0.999981
5368	ENSG00000126215	XRCC3	0.193954	0.0165424	0.846212	0.0170403	0.10053	4.44535e-11	2.52917e-10	7	9	9	C2	Muscle. skeletal (GTEx)	EpiXcan	0.99827	gtex_sklm	0.999981
5369	ENSG00000143093	STRIP1	-0.193616	-0.0291106	0.846477	0.00656527	0.0865744	9.76009e-10	4.95063e-09	4	5	5	C2	Muscle. skeletal (GTEx)	EpiXcan	0.99827	gtex_sklm	0.999981
5370	ENSG00000170248	PDCD6IP	0.193556	0.00736548	0.846524	0.161655	0.261571	1.11872e-29	1.90401e-28	23	27	27	C2	Muscle. skeletal (GTEx)	EpiXcan	0.99827	gtex_sklm	0.999981
5371	ENSG00000168434	COG7	-0.193373	-0.0218546	0.846667	0.00953935	0.0402296	4.87709e-05	0.00015146	4	6	6	C2	Muscle. skeletal (GTEx)	EpiXcan	0.99827	gtex_sklm	0.999981
5372	ENSG00000140993	TIGD7	0.193267	0.0485267	0.84675	0.00264969	0.0251327	0.00123472	0.00326375	7	11	11	C2	Muscle. skeletal (GTEx)	EpiXcan	0.99827	gtex_sklm	0.999981
5373	ENSG00000102882	MAPK3	-0.193242	-0.020827	0.84677	0.0112991	0.0553155	1.01038e-06	3.79351e-06	3	4	4	C2	Muscle. skeletal (GTEx)	EpiXcan	0.99827	gtex_sklm	0.999981
5374	ENSG00000177614	PGBD5	-0.193111	-0.0104212	0.846872	0.0640324	0.0606775	4.76086e-07	1.85519e-06	77	90	90	C2	Muscle. skeletal (GTEx)	EpiXcan	0.99827	gtex_sklm	0.999981
5375	ENSG00000040199	PHLPP2	-0.19294	-0.0105378	0.847006	0.0397356	0.181978	4.94526e-20	5.11391e-19	13	22	22	C2	Muscle. skeletal (GTEx)	EpiXcan	0.99827	gtex_sklm	0.999981
5376	ENSG00000214078	CPNE1	0.19288	0.00427444	0.847053	0.227723	0.413375	7.16244e-54	2.96047e-52	18	22	22	C2	Muscle. skeletal (GTEx)	EpiXcan	0.99827	gtex_sklm	0.999981
5377	ENSG00000184635	ZNF93	0.192669	0.0104148	0.847218	0.0345254	0.133281	1.84507e-14	1.35866e-13	10	13	13	C2	Muscle. skeletal (GTEx)	EpiXcan	0.99827	gtex_sklm	0.999981
5378	ENSG00000144895	EIF2A	0.192586	0.00846987	0.847284	0.0525666	0.146004	6.82749e-16	5.5418e-15	21	30	30	C2	Muscle. skeletal (GTEx)	EpiXcan	0.99827	gtex_sklm	0.999981
5379	ENSG00000188997	KCTD21	0.192509	0.013929	0.847344	0.0130617	0.09614	8.33637e-11	4.67025e-10	13	16	16	C2	Muscle. skeletal (GTEx)	EpiXcan	0.99827	gtex_sklm	0.999981
5380	ENSG00000120688	WBP4	-0.192499	-0.00550853	0.847352	0.225649	0.364392	1.74066e-44	5.28156e-43	22	25	25	C2	Muscle. skeletal (GTEx)	EpiXcan	0.99827	gtex_sklm	0.999981
5381	ENSG00000113318	MSH3	-0.192484	-0.00746062	0.847363	0.127308	0.170329	7.6139e-19	7.333e-18	38	46	46	C2	Muscle. skeletal (GTEx)	EpiXcan	0.99827	gtex_sklm	0.999981
5382	ENSG00000145331	TRMT10A	0.192306	0.0137455	0.847502	0.0314872	0.0595183	5.62027e-07	2.1718e-06	11	16	16	C2	Muscle. skeletal (GTEx)	EpiXcan	0.99827	gtex_sklm	0.999981
5383	ENSG00000144182	LIPT1	-0.191935	-0.00631714	0.847793	0.0964356	0.185008	1.49569e-20	1.59663e-19	18	21	21	C2	Muscle. skeletal (GTEx)	EpiXcan	0.99827	gtex_sklm	0.999981
5384	ENSG00000144746	ARL6IP5	0.191673	0.0424565	0.847999	0.00521375	0.0409834	4.04836e-05	0.00012703	15	21	21	C2	Muscle. skeletal (GTEx)	EpiXcan	0.99827	gtex_sklm	0.999981
5385	ENSG00000167397	VKORC1	0.191358	0.0113676	0.848245	0.0514895	0.103272	2.64846e-11	1.53194e-10	11	15	15	C2	Muscle. skeletal (GTEx)	EpiXcan	0.99827	gtex_sklm	0.999981
5386	ENSG00000174514	MFSD4A	0.190904	0.016111	0.8486	0.0155182	0.102588	2.63995e-11	1.52765e-10	6	9	9	C2	Muscle. skeletal (GTEx)	EpiXcan	0.99827	gtex_sklm	0.999981
5387	ENSG00000196655	TRAPPC4	0.190634	0.00481834	0.848812	0.189426	0.330853	5.73436e-40	1.48027e-38	10	11	11	C2	Muscle. skeletal (GTEx)	EpiXcan	0.99827	gtex_sklm	0.999981
5388	ENSG00000187049	TMEM216	-0.190084	-0.0153795	0.849243	0.0661918	0.129445	3.86781e-14	2.79045e-13	45	51	51	C2	Muscle. skeletal (GTEx)	EpiXcan	0.99827	gtex_sklm	0.999981
5389	ENSG00000103888	CEMIP	-0.190025	-0.0261096	0.849289	0.00452933	0.0255941	0.00122731	0.0032454	5	5	5	C2	Muscle. skeletal (GTEx)	EpiXcan	0.99827	gtex_sklm	0.999981
5390	ENSG00000269343	ZNF587B	-0.190016	-0.0139057	0.849297	0.0367298	0.0731769	2.41105e-08	1.06639e-07	24	30	30	C2	Muscle. skeletal (GTEx)	EpiXcan	0.99827	gtex_sklm	0.999981
5391	ENSG00000197157	SND1	-0.189864	-0.00765865	0.849416	0.0900411	0.117187	9.39721e-13	6.10994e-12	35	38	38	C2	Muscle. skeletal (GTEx)	EpiXcan	0.99827	gtex_sklm	0.999981
5392	ENSG00000204991	SPIRE2	0.189812	0.0122297	0.849457	0.0133221	0.165114	3.28225e-18	3.04095e-17	14	18	18	C2	Muscle. skeletal (GTEx)	EpiXcan	0.99827	gtex_sklm	0.999981
5393	ENSG00000118526	TCF21	-0.189736	-0.0180047	0.849516	0.055366	0.0445829	1.056e-05	3.5592e-05	42	48	48	C2	Muscle. skeletal (GTEx)	EpiXcan	0.99827	gtex_sklm	0.999981
5394	ENSG00000133103	COG6	0.189412	0.00521702	0.84977	0.136987	0.610745	5.44479e-100	1.20027e-97	32	45	45	C2	Muscle. skeletal (GTEx)	EpiXcan	0.99827	gtex_sklm	0.999981
5395	ENSG00000139505	MTMR6	-0.188938	-0.00434241	0.850141	0.250745	0.30926	3.41304e-39	8.52523e-38	32	38	38	C2	Muscle. skeletal (GTEx)	EpiXcan	0.99827	gtex_sklm	0.999981
5396	ENSG00000163320	CGGBP1	-0.188919	-0.0128805	0.850156	0.0725466	0.105969	8.85567e-12	5.33334e-11	28	32	32	C2	Muscle. skeletal (GTEx)	EpiXcan	0.99827	gtex_sklm	0.999981
5397	ENSG00000215218	UBE2QL1	-0.188109	-0.00803841	0.850791	0.0722916	0.165412	2.71508e-18	2.53578e-17	5	5	5	C2	Muscle. skeletal (GTEx)	EpiXcan	0.99827	gtex_sklm	0.999981
5398	ENSG00000163466	ARPC2	0.187926	0.00508648	0.850935	0.249537	0.340441	4.1883e-41	1.12075e-39	27	33	33	C2	Muscle. skeletal (GTEx)	EpiXcan	0.99827	gtex_sklm	0.999981
5399	ENSG00000169756	LIMS1	0.187721	0.0140452	0.851095	0.0173527	0.0403446	4.55213e-05	0.000141972	23	25	25	C2	Muscle. skeletal (GTEx)	EpiXcan	0.99827	gtex_sklm	0.999981
5400	ENSG00000188385	JAKMIP3	-0.18715	-0.00261843	0.851543	0.112634	0.193632	1.4132e-21	1.59695e-20	51	58	58	C2	Muscle. skeletal (GTEx)	EpiXcan	0.99827	gtex_sklm	0.999981
5401	ENSG00000168672	FAM84B	-0.186753	-0.0281596	0.851854	0.00447258	0.0250289	0.00132584	0.00349198	4	5	5	C2	Muscle. skeletal (GTEx)	EpiXcan	0.99827	gtex_sklm	0.999981
5402	ENSG00000189042	ZNF567	0.186616	0.0327609	0.851961	0.00499699	0.0317286	0.000286466	0.000813754	17	22	22	C2	Muscle. skeletal (GTEx)	EpiXcan	0.99827	gtex_sklm	0.999981
5403	ENSG00000149499	EML3	0.186534	0.00765635	0.852026	0.0661712	0.124354	1.68441e-13	1.15693e-12	9	10	10	C2	Muscle. skeletal (GTEx)	EpiXcan	0.99827	gtex_sklm	0.999981
5404	ENSG00000187954	CYHR1	0.186525	0.0240916	0.852033	0.0102347	0.0467207	9.76539e-06	3.30221e-05	14	19	19	C2	Muscle. skeletal (GTEx)	EpiXcan	0.99827	gtex_sklm	0.999981
5405	ENSG00000129467	ADCY4	0.18651	0.0167623	0.852045	0.0137595	0.0834156	2.21955e-09	1.09e-08	10	12	12	C2	Muscle. skeletal (GTEx)	EpiXcan	0.99827	gtex_sklm	0.999981
5406	ENSG00000079974	RABL2B	-0.186462	-0.104916	0.852082	0.00152891	0.172479	6.19221e-19	5.99703e-18	8	13	13	C2	Muscle. skeletal (GTEx)	EpiXcan	0.99827	gtex_sklm	0.999981
5407	ENSG00000272734	ADIRF-AS1	0.186247	0.0061625	0.852251	0.0471426	0.0765623	1.26324e-08	5.75019e-08	29	31	31	C2	Muscle. skeletal (GTEx)	EpiXcan	0.99827	gtex_sklm	0.999981
5408	ENSG00000179954	SSC5D	-0.186209	-0.00666801	0.852281	0.0382628	0.0697762	5.5198e-08	2.36019e-07	15	18	18	C2	Muscle. skeletal (GTEx)	EpiXcan	0.99827	gtex_sklm	0.999981
5409	ENSG00000171425	ZNF581	-0.186174	-0.0187965	0.852308	0.0132823	0.0562859	1.07173e-06	4.0119e-06	16	21	21	C2	Muscle. skeletal (GTEx)	EpiXcan	0.99827	gtex_sklm	0.999981
5410	ENSG00000205981	DNAJC19	0.185893	0.023541	0.852529	0.00926437	0.022451	0.0023338	0.00598778	4	6	6	C2	Muscle. skeletal (GTEx)	EpiXcan	0.99827	gtex_sklm	0.999981
5411	ENSG00000117114	ADGRL2	0.185762	0.0077694	0.852631	0.0797325	0.173046	7.79833e-19	7.50542e-18	21	24	24	C2	Muscle. skeletal (GTEx)	EpiXcan	0.99827	gtex_sklm	0.999981
5412	ENSG00000187741	FANCA	0.185381	0.0088372	0.852931	0.0616245	0.405319	2.3026e-51	8.59637e-50	16	24	24	C2	Muscle. skeletal (GTEx)	EpiXcan	0.99827	gtex_sklm	0.999981
5413	ENSG00000040933	INPP4A	0.185034	0.0308367	0.853202	0.0104277	0.0178836	0.00663493	0.0160813	14	19	19	C2	Muscle. skeletal (GTEx)	EpiXcan	0.99827	gtex_sklm	0.999981
5414	ENSG00000100058	CRYBB2P1	0.184723	0.0158993	0.853446	0.0261803	0.0369335	9.17916e-05	0.00027677	27	31	31	C2	Muscle. skeletal (GTEx)	EpiXcan	0.99827	gtex_sklm	0.999981
5415	ENSG00000137312	FLOT1	0.184631	0.00911085	0.853519	0.0348109	0.0689815	4.68186e-08	2.01555e-07	9	10	10	C2	Muscle. skeletal (GTEx)	EpiXcan	0.99827	gtex_sklm	0.999981
5416	ENSG00000180481	GLIPR1L2	-0.184416	-0.00346056	0.853687	0.322561	0.44914	3.52593e-59	1.85485e-57	14	16	16	C2	Muscle. skeletal (GTEx)	EpiXcan	0.99827	gtex_sklm	0.999981
5417	ENSG00000090054	SPTLC1	0.184402	0.00609604	0.853698	0.0403231	0.0130885	0.0212181	0.0483077	36	39	39	C2	Muscle. skeletal (GTEx)	EpiXcan	0.99827	gtex_sklm	0.999981
5418	ENSG00000171962	DRC3	-0.183641	-0.0178027	0.854295	0.0130323	0.0629429	2.2471e-07	9.05096e-07	7	9	9	C2	Muscle. skeletal (GTEx)	EpiXcan	0.99827	gtex_sklm	0.999981
5419	ENSG00000116459	ATP5F1	0.183481	0.0109017	0.85442	0.0429144	0.0665097	9.28653e-08	3.89406e-07	43	53	53	C2	Muscle. skeletal (GTEx)	EpiXcan	0.99827	gtex_sklm	0.999981
5420	ENSG00000000460	C1orf112	0.183041	0.0136057	0.854766	0.0100956	0.0184925	0.00570294	0.0139171	13	17	17	C2	Muscle. skeletal (GTEx)	EpiXcan	0.99827	gtex_sklm	0.999981
5421	ENSG00000138175	ARL3	-0.182675	-0.0122862	0.855053	0.0220054	0.131262	1.22039e-14	9.09267e-14	14	17	17	C2	Muscle. skeletal (GTEx)	EpiXcan	0.99827	gtex_sklm	0.999981
5422	ENSG00000145390	USP53	0.182665	0.0174273	0.855061	0.0169638	0.0102865	0.0414346	0.0901526	26	32	32	C2	Muscle. skeletal (GTEx)	EpiXcan	0.99827	gtex_sklm	0.999981
5423	ENSG00000140105	WARS	-0.182137	-0.0110093	0.855475	0.0230052	0.0543131	1.55113e-06	5.71408e-06	15	22	22	C2	Muscle. skeletal (GTEx)	EpiXcan	0.99827	gtex_sklm	0.999981
5424	ENSG00000124126	PREX1	0.181972	0.000418541	0.855605	0.115242	0.199156	4.88335e-22	5.65638e-21	65	76	76	C2	Muscle. skeletal (GTEx)	EpiXcan	0.99827	gtex_sklm	0.999981
5425	ENSG00000149289	ZC3H12C	0.181969	0.0375536	0.855607	0.00273964	0.0114119	0.0319413	0.0709664	2	2	2	C2	Muscle. skeletal (GTEx)	EpiXcan	0.99827	gtex_sklm	0.999981
5426	ENSG00000273247	AC097376.2	0.181882	0.0305122	0.855675	0.00428084	0.0301341	0.000422551	0.00117721	9	16	16	C2	Muscle. skeletal (GTEx)	EpiXcan	0.99827	gtex_sklm	0.999981
5427	ENSG00000117425	PTCH2	0.181709	-0.0165226	0.855811	0.0152989	0.0215679	0.00300283	0.00759762	34	39	39	C2	Muscle. skeletal (GTEx)	EpiXcan	0.99827	gtex_sklm	0.999981
5428	ENSG00000121310	ECHDC2	-0.181541	-0.00600744	0.855943	0.0534587	0.0351239	0.000136162	0.000403632	68	82	82	C2	Muscle. skeletal (GTEx)	EpiXcan	0.99827	gtex_sklm	0.999981
5429	ENSG00000121064	SCPEP1	0.181524	0.00593962	0.855956	0.108618	0.261978	4.58582e-30	7.97095e-29	17	25	25	C2	Muscle. skeletal (GTEx)	EpiXcan	0.99827	gtex_sklm	0.999981
5430	ENSG00000047621	C12orf4	0.181483	0.0118335	0.855989	0.0239928	0.0434838	2.03669e-05	6.63514e-05	11	13	13	C2	Muscle. skeletal (GTEx)	EpiXcan	0.99827	gtex_sklm	0.999981
5431	ENSG00000162927	PUS10	-0.181213	-0.00930178	0.8562	0.0429498	0.045655	1.34983e-05	4.48052e-05	17	19	19	C2	Muscle. skeletal (GTEx)	EpiXcan	0.99827	gtex_sklm	0.999981
5432	ENSG00000185591	SP1	0.181163	0.0188652	0.85624	0.00738574	0.0596262	4.9789e-07	1.93635e-06	18	22	22	C2	Muscle. skeletal (GTEx)	EpiXcan	0.99827	gtex_sklm	0.999981
5433	ENSG00000128872	TMOD2	0.181022	0.0151598	0.85635	0.0121305	0.0184494	0.00522551	0.0128128	23	29	29	C2	Muscle. skeletal (GTEx)	EpiXcan	0.99827	gtex_sklm	0.999981
5434	ENSG00000160961	ZNF333	-0.180809	-0.00824395	0.856517	0.0582445	0.118772	5.98487e-13	3.94242e-12	11	13	13	C2	Muscle. skeletal (GTEx)	EpiXcan	0.99827	gtex_sklm	0.999981
5435	ENSG00000087586	AURKA	0.180446	0.0296031	0.856802	0.00593302	0.0689358	6.99921e-08	2.96809e-07	9	14	14	C2	Muscle. skeletal (GTEx)	EpiXcan	0.99827	gtex_sklm	0.999981
5436	ENSG00000227057	WDR46	-0.180305	-0.0123487	0.856913	0.0274412	0.0614982	2.99853e-07	1.19323e-06	15	20	20	C2	Muscle. skeletal (GTEx)	EpiXcan	0.99827	gtex_sklm	0.999981
5437	ENSG00000100564	PIGH	0.180283	0.00494746	0.85693	0.121648	0.162349	6.11619e-18	5.56994e-17	33	41	41	C2	Muscle. skeletal (GTEx)	EpiXcan	0.99827	gtex_sklm	0.999981
5438	ENSG00000175538	KCNE3	0.180181	0.00947124	0.85701	0.0272484	0.0658974	6.40892e-08	2.72777e-07	6	7	7	C2	Muscle. skeletal (GTEx)	EpiXcan	0.99827	gtex_sklm	0.999981
5439	ENSG00000112977	DAP	0.179852	0.00505297	0.857269	0.115063	0.239042	7.40265e-27	1.10665e-25	51	63	63	C2	Muscle. skeletal (GTEx)	EpiXcan	0.99827	gtex_sklm	0.999981
5440	ENSG00000145819	ARHGAP26	0.179846	0.0126242	0.857273	0.0276292	0.0603715	5.14473e-07	1.99693e-06	21	29	29	C2	Muscle. skeletal (GTEx)	EpiXcan	0.99827	gtex_sklm	0.999981
5441	ENSG00000146648	EGFR	-0.179813	-0.00714148	0.857299	0.0539388	0.043288	2.08606e-05	6.78165e-05	42	52	52	C2	Muscle. skeletal (GTEx)	EpiXcan	0.99827	gtex_sklm	0.999981
5442	ENSG00000156042	CFAP70	0.179727	0.0150481	0.857367	0.0243855	0.0385952	6.4369e-05	0.000197516	29	37	37	C2	Muscle. skeletal (GTEx)	EpiXcan	0.99827	gtex_sklm	0.999981
5443	ENSG00000115526	CHST10	0.179526	0.0206602	0.857525	0.0166651	0.0579827	5.85971e-07	2.2618e-06	28	33	33	C2	Muscle. skeletal (GTEx)	EpiXcan	0.99827	gtex_sklm	0.999981
5444	ENSG00000082512	TRAF5	0.179081	0.0091538	0.857874	0.00384944	0.0130534	0.0214885	0.0488834	2	3	3	C2	Muscle. skeletal (GTEx)	EpiXcan	0.99827	gtex_sklm	0.999981
5445	ENSG00000185651	UBE2L3	-0.178852	-0.013993	0.858054	0.0335108	0.0935884	2.52065e-10	1.34797e-09	21	26	26	C2	Muscle. skeletal (GTEx)	EpiXcan	0.99827	gtex_sklm	0.999981
5446	ENSG00000180901	KCTD2	0.178834	0.0134315	0.858068	0.0238029	0.070449	4.41017e-08	1.90331e-07	16	20	20	C2	Muscle. skeletal (GTEx)	EpiXcan	0.99827	gtex_sklm	0.999981
5447	ENSG00000099821	POLRMT	-0.178762	-0.0237376	0.858125	0.0176359	0.271908	7.45082e-32	1.40785e-30	26	39	39	C2	Muscle. skeletal (GTEx)	EpiXcan	0.99827	gtex_sklm	0.999981
5448	ENSG00000145191	EIF2B5	-0.17874	-0.0185789	0.858142	0.00635035	0.0767877	1.15575e-08	5.27995e-08	7	8	8	C2	Muscle. skeletal (GTEx)	EpiXcan	0.99827	gtex_sklm	0.999981
5449	ENSG00000189266	PNRC2	0.17841	0.0048517	0.858401	0.142069	0.35403	3.90055e-43	1.12388e-41	20	28	28	C2	Muscle. skeletal (GTEx)	EpiXcan	0.99827	gtex_sklm	0.999981
5450	ENSG00000272240	AC004908.1	0.178084	0.0150695	0.858657	0.0290705	0.108024	4.89921e-12	3.01463e-11	5	7	7	C2	Muscle. skeletal (GTEx)	EpiXcan	0.99827	gtex_sklm	0.999981
5451	ENSG00000131848	ZSCAN5A	-0.177856	-0.0217745	0.858836	0.0172191	0.0347136	0.000153059	0.000449785	15	19	19	C2	Muscle. skeletal (GTEx)	EpiXcan	0.99827	gtex_sklm	0.999981
5452	ENSG00000166321	NUDT13	0.177543	0.0102852	0.859082	0.0262979	0.0821313	3.40137e-09	1.63624e-08	13	16	16	C2	Muscle. skeletal (GTEx)	EpiXcan	0.99827	gtex_sklm	0.999981
5453	ENSG00000188612	SUMO2	-0.177389	-0.00876758	0.859203	0.035037	0.0130582	0.0219811	0.0499548	36	44	44	C2	Muscle. skeletal (GTEx)	EpiXcan	0.99827	gtex_sklm	0.999981
5454	ENSG00000139146	FAM60A	0.177211	0.0269849	0.859343	0.00445429	0.0167063	0.00934727	0.0223318	5	5	5	C2	Muscle. skeletal (GTEx)	EpiXcan	0.99827	gtex_sklm	0.999981
5455	ENSG00000143315	PIGM	0.176974	0.0091122	0.859529	0.0456367	0.117679	3.2155e-13	2.16256e-12	3	3	3	C2	Muscle. skeletal (GTEx)	EpiXcan	0.99827	gtex_sklm	0.999981
5456	ENSG00000140044	JDP2	-0.176868	-0.0204203	0.859612	0.00678031	0.0146284	0.0153243	0.0355953	8	11	11	C2	Muscle. skeletal (GTEx)	EpiXcan	0.99827	gtex_sklm	0.999981
5457	ENSG00000105792	CFAP69	-0.176812	-0.0176657	0.859656	0.0112332	0.0280561	0.000720212	0.00195778	9	11	11	C2	Muscle. skeletal (GTEx)	EpiXcan	0.99827	gtex_sklm	0.999981
5458	ENSG00000189223	PAX8-AS1	0.176246	0.00314052	0.8601	0.35794	0.489599	1.84666e-67	1.32198e-65	22	25	25	C2	Muscle. skeletal (GTEx)	EpiXcan	0.99827	gtex_sklm	0.999981
5459	ENSG00000059769	DNAJC25	-0.17612	-0.0413865	0.8602	0.00182011	0.0286568	0.000499713	0.00138192	1	3	3	C2	Muscle. skeletal (GTEx)	EpiXcan	0.99827	gtex_sklm	0.999981
5460	ENSG00000072954	TMEM38A	0.175735	0.00802681	0.860502	0.0742998	0.148791	2.63536e-16	2.19292e-15	11	12	12	C2	Muscle. skeletal (GTEx)	EpiXcan	0.99827	gtex_sklm	0.999981
5461	ENSG00000135205	CCDC146	0.175664	0.0107561	0.860558	0.0931608	0.062293	2.06523e-07	8.35964e-07	64	74	74	C2	Muscle. skeletal (GTEx)	EpiXcan	0.99827	gtex_sklm	0.999981
5462	ENSG00000135837	CEP350	-0.175635	-0.045793	0.86058	0.00567449	0.0127091	0.0236206	0.0534534	17	19	19	C2	Muscle. skeletal (GTEx)	EpiXcan	0.99827	gtex_sklm	0.999981
5463	ENSG00000148341	SH3GLB2	0.17554	0.00662423	0.860656	0.14232	0.199905	2.96606e-22	3.47911e-21	14	15	15	C2	Muscle. skeletal (GTEx)	EpiXcan	0.99827	gtex_sklm	0.999981
5464	ENSG00000134775	FHOD3	0.175281	0.00714069	0.860859	0.0883466	0.152599	1.08179e-16	9.21143e-16	12	17	17	C2	Muscle. skeletal (GTEx)	EpiXcan	0.99827	gtex_sklm	0.999981
5465	ENSG00000135002	RFK	-0.175258	-0.00842956	0.860877	0.0740805	0.0406851	4.03218e-05	0.000126637	56	60	60	C2	Muscle. skeletal (GTEx)	EpiXcan	0.99827	gtex_sklm	0.999981
5466	ENSG00000104497	SNX16	-0.175228	-0.00459171	0.8609	0.128879	0.257825	2.24618e-29	3.76751e-28	16	23	23	C2	Muscle. skeletal (GTEx)	EpiXcan	0.99827	gtex_sklm	0.999981
5467	ENSG00000186184	POLR1D	0.175055	0.00313773	0.861036	0.30374	0.387675	9.72784e-49	3.3607e-47	48	59	59	C2	Muscle. skeletal (GTEx)	EpiXcan	0.99827	gtex_sklm	0.999981
5468	ENSG00000165029	ABCA1	0.17482	0.0233241	0.861221	0.00741949	0.0465513	1.02549e-05	3.46101e-05	2	2	2	C2	Muscle. skeletal (GTEx)	EpiXcan	0.99827	gtex_sklm	0.999981
5469	ENSG00000125877	ITPA	0.174415	0.00355572	0.861539	0.222243	0.331175	3.31232e-40	8.6469e-39	32	39	39	C2	Muscle. skeletal (GTEx)	EpiXcan	0.99827	gtex_sklm	0.999981
5470	ENSG00000182957	SPATA13	-0.17441	-0.0139297	0.861544	0.0289268	0.0569077	1.14185e-06	4.26289e-06	9	10	10	C2	Muscle. skeletal (GTEx)	EpiXcan	0.99827	gtex_sklm	0.999981
5471	ENSG00000166938	DIS3L	-0.174301	-0.00566005	0.861629	0.107903	0.340571	2.42931e-41	6.52578e-40	54	70	70	C2	Muscle. skeletal (GTEx)	EpiXcan	0.99827	gtex_sklm	0.999981
5472	ENSG00000144712	CAND2	-0.174222	-0.00363147	0.861691	0.256146	0.403195	9.57537e-51	3.50878e-49	28	32	32	C2	Muscle. skeletal (GTEx)	EpiXcan	0.99827	gtex_sklm	0.999981
5473	ENSG00000019485	PRDM11	-0.174155	-0.0145054	0.861744	0.0118769	0.023496	0.00192408	0.00497518	7	9	9	C2	Muscle. skeletal (GTEx)	EpiXcan	0.99827	gtex_sklm	0.999981
5474	ENSG00000120805	ARL1	0.174043	0.013083	0.861831	0.0701727	0.184964	1.87305e-20	1.99028e-19	23	30	30	C2	Muscle. skeletal (GTEx)	EpiXcan	0.99827	gtex_sklm	0.999981
5475	ENSG00000135341	MAP3K7	-0.173819	-0.0210693	0.862007	0.00971128	0.0788593	4.062e-09	1.93926e-08	4	6	6	C2	Muscle. skeletal (GTEx)	EpiXcan	0.99827	gtex_sklm	0.999981
5476	ENSG00000176890	TYMS	-0.1734	-0.0015964	0.862337	0.0285121	0.0452984	1.48307e-05	4.89936e-05	32	45	45	C2	Muscle. skeletal (GTEx)	EpiXcan	0.99827	gtex_sklm	0.999981
5477	ENSG00000271122	AC018647.2	0.1734	0.00426033	0.862337	0.220887	0.351261	2.65489e-42	7.33023e-41	13	14	14	C2	Muscle. skeletal (GTEx)	EpiXcan	0.99827	gtex_sklm	0.999981
5478	ENSG00000083642	PDS5B	-0.173392	-0.0134671	0.862343	0.0572424	0.0722344	2.23711e-08	9.93256e-08	46	52	52	C2	Muscle. skeletal (GTEx)	EpiXcan	0.99827	gtex_sklm	0.999981
5479	ENSG00000135297	MTO1	0.172854	0.0156632	0.862766	0.0150451	0.129015	4.91372e-14	3.514e-13	10	15	15	C2	Muscle. skeletal (GTEx)	EpiXcan	0.99827	gtex_sklm	0.999981
5480	ENSG00000149547	EI24	0.172828	0.0114941	0.862786	0.0279669	0.0650824	1.73658e-07	7.083e-07	20	22	22	C2	Muscle. skeletal (GTEx)	EpiXcan	0.99827	gtex_sklm	0.999981
5481	ENSG00000205746	AC126755.1	-0.172763	-0.029761	0.862838	0.00469056	0.110117	4.17931e-12	2.5854e-11	13	26	26	C2	Muscle. skeletal (GTEx)	EpiXcan	0.99827	gtex_sklm	0.999981
5482	ENSG00000177082	WDR73	-0.172741	-0.00832395	0.862855	0.0648602	0.145254	5.38524e-16	4.39943e-15	12	16	16	C2	Muscle. skeletal (GTEx)	EpiXcan	0.99827	gtex_sklm	0.999981
5483	ENSG00000232677	LINC00665	-0.17241	-0.00419126	0.863115	0.266535	0.345186	1.75297e-42	4.89843e-41	35	44	44	C2	Muscle. skeletal (GTEx)	EpiXcan	0.99827	gtex_sklm	0.999981
5484	ENSG00000196187	TMEM63A	-0.172332	-0.024081	0.863176	0.00723985	0.014084	0.0159748	0.0369764	16	18	18	C2	Muscle. skeletal (GTEx)	EpiXcan	0.99827	gtex_sklm	0.999981
5485	ENSG00000086062	B4GALT1	0.172199	0.00384159	0.863281	0.135486	0.267768	1.75681e-30	3.10019e-29	49	60	60	C2	Muscle. skeletal (GTEx)	EpiXcan	0.99827	gtex_sklm	0.999981
5486	ENSG00000269352	PTOV1-AS2	-0.171702	-0.0142219	0.863672	0.0193496	0.0658791	1.44943e-07	5.97144e-07	19	23	23	C2	Muscle. skeletal (GTEx)	EpiXcan	0.99827	gtex_sklm	0.999981
5487	ENSG00000066923	STAG3	-0.171658	-0.00857159	0.863707	0.0536836	0.184175	4.57665e-20	4.73978e-19	19	23	23	C2	Muscle. skeletal (GTEx)	EpiXcan	0.99827	gtex_sklm	0.999981
5488	ENSG00000088876	ZNF343	-0.171348	-0.0110166	0.86395	0.0337029	0.0222664	0.00255693	0.0065289	41	52	52	C2	Muscle. skeletal (GTEx)	EpiXcan	0.99827	gtex_sklm	0.999981
5489	ENSG00000214087	ARL16	0.171069	0.00340666	0.86417	0.274625	0.418892	3.59215e-55	1.57375e-53	18	20	20	C2	Muscle. skeletal (GTEx)	EpiXcan	0.99827	gtex_sklm	0.999981
5490	ENSG00000148700	ADD3	0.1707	0.0220332	0.864459	0.00827316	0.0305258	0.000373814	0.0010471	10	12	12	C2	Muscle. skeletal (GTEx)	EpiXcan	0.99827	gtex_sklm	0.999981
5491	ENSG00000213462	ERV3-1	0.170568	0.00998407	0.864563	0.0314073	0.0635728	2.36084e-07	9.48982e-07	18	19	19	C2	Muscle. skeletal (GTEx)	EpiXcan	0.99827	gtex_sklm	0.999981
5492	ENSG00000070831	CDC42	-0.1705	-0.0183229	0.864617	0.0101998	0.0853751	1.23286e-09	6.20359e-09	9	12	12	C2	Muscle. skeletal (GTEx)	EpiXcan	0.99827	gtex_sklm	0.999981
5493	ENSG00000103111	MON1B	0.170438	0.00865976	0.864666	0.0505857	0.116623	8.36978e-13	5.45725e-12	18	25	25	C2	Muscle. skeletal (GTEx)	EpiXcan	0.99827	gtex_sklm	0.999981
5494	ENSG00000101608	MYL12A	0.170368	0.0148279	0.864721	0.0151894	0.052578	2.66686e-06	9.55557e-06	6	8	8	C2	Muscle. skeletal (GTEx)	EpiXcan	0.99827	gtex_sklm	0.999981
5495	ENSG00000258429	PDF	-0.170298	-0.00442331	0.864776	0.031139	0.0587115	4.18482e-07	1.63853e-06	32	39	39	C2	Muscle. skeletal (GTEx)	EpiXcan	0.99827	gtex_sklm	0.999981
5496	ENSG00000145675	PIK3R1	-0.170217	-0.0137438	0.864839	0.0343688	0.045638	1.37737e-05	4.56427e-05	24	29	29	C2	Muscle. skeletal (GTEx)	EpiXcan	0.99827	gtex_sklm	0.999981
5497	ENSG00000165644	COMTD1	-0.170112	-0.0238313	0.864922	0.00971922	0.0382606	7.42298e-05	0.000226174	14	16	16	C2	Muscle. skeletal (GTEx)	EpiXcan	0.99827	gtex_sklm	0.999981
5498	ENSG00000177989	ODF3B	0.17006	0.0281496	0.864963	0.00561211	0.0536956	2.1674e-06	7.84285e-06	2	6	6	C2	Muscle. skeletal (GTEx)	EpiXcan	0.99827	gtex_sklm	0.999981
5499	ENSG00000103496	STX4	-0.169837	-0.00952068	0.865139	0.0436388	0.108666	7.99171e-12	4.83822e-11	14	17	17	C2	Muscle. skeletal (GTEx)	EpiXcan	0.99827	gtex_sklm	0.999981
5500	ENSG00000222019	URAHP	0.169637	0.0380739	0.865296	0.00703031	0.0543389	1.78698e-06	6.53093e-06	8	12	12	C2	Muscle. skeletal (GTEx)	EpiXcan	0.99827	gtex_sklm	0.999981
5501	ENSG00000110104	CCDC86	0.169397	0.0117684	0.865484	0.0403091	0.0776401	6.02731e-09	2.82795e-08	31	38	38	C2	Muscle. skeletal (GTEx)	EpiXcan	0.99827	gtex_sklm	0.999981
5502	ENSG00000204922	UQCC3	-0.169311	-0.0032725	0.865552	0.0242231	0.0239018	0.00175723	0.00455902	26	32	32	C2	Muscle. skeletal (GTEx)	EpiXcan	0.99827	gtex_sklm	0.999981
5503	ENSG00000164941	INTS8	-0.16926	-0.0137563	0.865592	0.0150909	0.0987869	5.82019e-11	3.28447e-10	20	24	24	C2	Muscle. skeletal (GTEx)	EpiXcan	0.99827	gtex_sklm	0.999981
5504	ENSG00000183576	SETD3	-0.169188	-0.0171905	0.865649	0.0106223	0.068621	6.6991e-08	2.84691e-07	8	12	12	C2	Muscle. skeletal (GTEx)	EpiXcan	0.99827	gtex_sklm	0.999981
5505	ENSG00000152749	GPR180	-0.169087	-0.00394102	0.865728	0.249051	0.51498	8.07576e-73	6.79734e-71	13	16	16	C2	Muscle. skeletal (GTEx)	EpiXcan	0.99827	gtex_sklm	0.999981
5506	ENSG00000137491	SLCO2B1	0.168976	0.0166173	0.865816	0.00894499	0.0154135	0.0124827	0.0293233	18	26	26	C2	Muscle. skeletal (GTEx)	EpiXcan	0.99827	gtex_sklm	0.999981
5507	ENSG00000226084	AC113935.1	0.168477	0.0175338	0.866208	0.0339455	0.0188167	0.00576126	0.014057	41	50	50	C2	Muscle. skeletal (GTEx)	EpiXcan	0.99827	gtex_sklm	0.999981
5508	ENSG00000115425	PECR	-0.168448	-0.00829866	0.866231	0.0291672	0.0125247	0.0213608	0.0486246	20	21	21	C2	Muscle. skeletal (GTEx)	EpiXcan	0.99827	gtex_sklm	0.999981
5509	ENSG00000188295	ZNF669	-0.16833	-0.0336357	0.866324	0.00504859	0.131101	3.01822e-14	2.19691e-13	17	25	25	C2	Muscle. skeletal (GTEx)	EpiXcan	0.99827	gtex_sklm	0.999981
5510	ENSG00000148803	FUOM	0.168203	0.0250868	0.866424	0.0107087	0.0417787	3.38486e-05	0.000107058	8	9	9	C2	Muscle. skeletal (GTEx)	EpiXcan	0.99827	gtex_sklm	0.999981
5511	ENSG00000154760	SLFN13	-0.168199	-0.00927533	0.866427	0.0178773	0.0156757	0.0106436	0.0252163	11	15	15	C2	Muscle. skeletal (GTEx)	EpiXcan	0.99827	gtex_sklm	0.999981
5512	ENSG00000073050	XRCC1	-0.16802	-0.00741441	0.866568	0.0487729	0.0739328	2.1679e-08	9.63452e-08	33	37	37	C2	Muscle. skeletal (GTEx)	EpiXcan	0.99827	gtex_sklm	0.999981
5513	ENSG00000133313	CNDP2	0.167996	0.0152438	0.866586	0.0183534	0.141268	1.78209e-15	1.41346e-14	6	8	8	C2	Muscle. skeletal (GTEx)	EpiXcan	0.99827	gtex_sklm	0.999981
5514	ENSG00000125779	PANK2	-0.167889	-0.00327929	0.866671	0.0270708	0.0110922	0.0338831	0.0749194	17	24	24	C2	Muscle. skeletal (GTEx)	EpiXcan	0.99827	gtex_sklm	0.999981
5515	ENSG00000183688	RFLNB	-0.167505	-0.00939059	0.866973	0.0286405	0.0154655	0.0119618	0.0281854	30	37	37	C2	Muscle. skeletal (GTEx)	EpiXcan	0.99827	gtex_sklm	0.999981
5516	ENSG00000110888	CAPRIN2	0.16738	0.0123761	0.867071	0.0213009	0.0581315	8.58382e-07	3.25538e-06	5	6	6	C2	Muscle. skeletal (GTEx)	EpiXcan	0.99827	gtex_sklm	0.999981
5517	ENSG00000118785	SPP1	0.166944	0.00265906	0.867414	0.00916232	0.0262546	0.00100583	0.00269256	7	8	8	C2	Muscle. skeletal (GTEx)	EpiXcan	0.99827	gtex_sklm	0.999981
5518	ENSG00000164674	SYTL3	0.166837	0.00398645	0.867498	0.0317895	0.0175016	0.00749784	0.0180875	29	31	31	C2	Muscle. skeletal (GTEx)	EpiXcan	0.99827	gtex_sklm	0.999981
5519	ENSG00000196236	XPNPEP3	-0.166209	-0.0245426	0.867992	0.0027676	0.0620484	3.23555e-07	1.28313e-06	4	8	8	C2	Muscle. skeletal (GTEx)	EpiXcan	0.99827	gtex_sklm	0.999981
5520	ENSG00000179218	CALR	-0.166039	-0.0162796	0.868126	0.00809796	0.0310778	0.000341273	0.000958851	8	12	12	C2	Muscle. skeletal (GTEx)	EpiXcan	0.99827	gtex_sklm	0.999981
5521	ENSG00000117475	BLZF1	-0.16601	-0.024857	0.868149	0.00570621	0.0209392	0.00324706	0.00817237	5	7	7	C2	Muscle. skeletal (GTEx)	EpiXcan	0.99827	gtex_sklm	0.999981
5522	ENSG00000090432	MUL1	-0.165923	-0.0579375	0.868218	0.00202134	0.178265	2.68759e-20	2.82767e-19	7	8	8	C2	Muscle. skeletal (GTEx)	EpiXcan	0.99827	gtex_sklm	0.999981
5523	ENSG00000114395	CYB561D2	0.165595	0.00427987	0.868475	0.146668	0.210114	3.40849e-23	4.20774e-22	9	11	11	C2	Muscle. skeletal (GTEx)	EpiXcan	0.99827	gtex_sklm	0.999981
5524	ENSG00000099330	OCEL1	0.165584	0.00418885	0.868484	0.26091	0.55079	8.78357e-82	1.05161e-79	32	34	34	C2	Muscle. skeletal (GTEx)	EpiXcan	0.99827	gtex_sklm	0.999981
5525	ENSG00000189136	UBE2Q2P1	0.165549	0.00501091	0.868512	0.0383562	0.0288207	0.000559313	0.00154091	34	36	36	C2	Muscle. skeletal (GTEx)	EpiXcan	0.99827	gtex_sklm	0.999981
5526	ENSG00000176624	MEX3C	0.165061	0.018778	0.868896	0.00793369	0.0155922	0.011777	0.0277831	16	21	21	C2	Muscle. skeletal (GTEx)	EpiXcan	0.99827	gtex_sklm	0.999981
5527	ENSG00000119537	KDSR	0.165026	0.00865767	0.868924	0.0604189	0.0438783	1.98222e-05	6.46526e-05	37	44	44	C2	Muscle. skeletal (GTEx)	EpiXcan	0.99827	gtex_sklm	0.999981
5528	ENSG00000104880	ARHGEF18	0.164825	0.00661022	0.869082	0.0652542	0.0818885	3.05812e-09	1.4788e-08	69	82	82	C2	Muscle. skeletal (GTEx)	EpiXcan	0.99827	gtex_sklm	0.999981
5529	ENSG00000164002	EXO5	0.164266	0.00813591	0.869522	0.0856345	0.153115	9.25999e-17	7.94826e-16	18	24	24	C2	Muscle. skeletal (GTEx)	EpiXcan	0.99827	gtex_sklm	0.999981
5530	ENSG00000065809	FAM107B	-0.164146	-0.0105144	0.869616	0.0297568	0.0635096	2.35528e-07	9.47021e-07	20	26	26	C2	Muscle. skeletal (GTEx)	EpiXcan	0.99827	gtex_sklm	0.999981
5531	ENSG00000164024	METAP1	-0.164126	-0.0174345	0.869632	0.0129818	0.0423225	2.72733e-05	8.7456e-05	9	11	11	C2	Muscle. skeletal (GTEx)	EpiXcan	0.99827	gtex_sklm	0.999981
5532	ENSG00000114735	HEMK1	0.163651	0.00736789	0.870006	0.0559677	0.113829	1.7654e-12	1.12056e-11	13	15	15	C2	Muscle. skeletal (GTEx)	EpiXcan	0.99827	gtex_sklm	0.999981
5533	ENSG00000246922	UBAP1L	-0.163273	-0.0255057	0.870304	0.0195317	0.0232877	0.00190063	0.00491727	33	39	39	C2	Muscle. skeletal (GTEx)	EpiXcan	0.99827	gtex_sklm	0.999981
5534	ENSG00000169189	NSMCE1	-0.162959	-0.0144096	0.870551	0.038029	0.0626258	2.85184e-07	1.13811e-06	10	11	11	C2	Muscle. skeletal (GTEx)	EpiXcan	0.99827	gtex_sklm	0.999981
5535	ENSG00000214548	MEG3	-0.16292	-0.03951	0.870581	0.0031122	0.0107394	0.0366392	0.0805008	4	4	4	C2	Muscle. skeletal (GTEx)	EpiXcan	0.99827	gtex_sklm	0.999981
5536	ENSG00000102189	EEA1	-0.162038	-0.00864697	0.871276	0.0163212	0.0326647	0.000212205	0.000612831	18	23	23	C2	Muscle. skeletal (GTEx)	EpiXcan	0.99827	gtex_sklm	0.999981
5537	ENSG00000173950	XXYLT1	0.161511	0.0105118	0.871691	0.0383614	0.0633756	2.15506e-07	8.6979e-07	40	50	50	C2	Muscle. skeletal (GTEx)	EpiXcan	0.99827	gtex_sklm	0.999981
5538	ENSG00000272573	MUSTN1	0.161472	0.0238655	0.871721	0.0159032	0.0158038	0.0111999	0.026462	24	29	29	C2	Muscle. skeletal (GTEx)	EpiXcan	0.99827	gtex_sklm	0.999981
5539	ENSG00000033170	FUT8	0.16141	0.0273223	0.87177	0.00782601	0.0213905	0.0028164	0.00715197	19	26	26	C2	Muscle. skeletal (GTEx)	EpiXcan	0.99827	gtex_sklm	0.999981
5540	ENSG00000267023	LRRC37A16P	0.161379	0.00639408	0.871795	0.0584166	0.140692	1.93443e-15	1.52818e-14	22	28	28	C2	Muscle. skeletal (GTEx)	EpiXcan	0.99827	gtex_sklm	0.999981
5541	ENSG00000103316	CRYM	0.16112	0.0163311	0.871999	0.0407275	0.395307	1.99563e-49	7.05223e-48	60	67	67	C2	Muscle. skeletal (GTEx)	EpiXcan	0.99827	gtex_sklm	0.999981
5542	ENSG00000087299	L2HGDH	0.160927	0.00262858	0.872151	0.0954121	0.0861338	1.26771e-09	6.37434e-09	48	51	51	C2	Muscle. skeletal (GTEx)	EpiXcan	0.99827	gtex_sklm	0.999981
5543	ENSG00000171314	PGAM1	-0.160709	-0.0221048	0.872323	0.00391556	0.0290725	0.000563861	0.00155313	8	10	10	C2	Muscle. skeletal (GTEx)	EpiXcan	0.99827	gtex_sklm	0.999981
5544	ENSG00000008128	CDK11A	-0.16065	0.00443318	0.872369	0.134503	0.175192	1.37494e-19	1.38773e-18	79	121	121	C2	Muscle. skeletal (GTEx)	EpiXcan	0.99827	gtex_sklm	0.999981
5545	ENSG00000175567	UCP2	-0.160532	-0.00766437	0.872462	0.0399318	0.0829867	2.09106e-09	1.02944e-08	14	19	19	C2	Muscle. skeletal (GTEx)	EpiXcan	0.99827	gtex_sklm	0.999981
5546	ENSG00000105341	DMAC2	0.16027	0.0278255	0.872669	0.00942794	0.0397617	4.89966e-05	0.000152127	20	25	25	C2	Muscle. skeletal (GTEx)	EpiXcan	0.99827	gtex_sklm	0.999981
5547	ENSG00000110060	PUS3	0.159534	0.0100805	0.873248	0.00550247	0.0588637	5.43944e-07	2.10602e-06	15	16	16	C2	Muscle. skeletal (GTEx)	EpiXcan	0.99827	gtex_sklm	0.999981
5548	ENSG00000125450	NUP85	0.159035	0.00543129	0.873641	0.103001	0.273583	5.74714e-32	1.09039e-30	7	9	9	C2	Muscle. skeletal (GTEx)	EpiXcan	0.99827	gtex_sklm	0.999981
5549	ENSG00000011260	UTP18	-0.158942	-0.00358413	0.873714	0.197213	0.431384	6.61256e-56	3.0409e-54	58	72	72	C2	Muscle. skeletal (GTEx)	EpiXcan	0.99827	gtex_sklm	0.999981
5550	ENSG00000272084	AL137127.1	0.158417	0.0129075	0.874128	0.00467771	0.0102944	0.0417734	0.0908186	10	14	14	C2	Muscle. skeletal (GTEx)	EpiXcan	0.99827	gtex_sklm	0.999981
5551	ENSG00000158793	NIT1	0.157827	-0.0059768	0.874593	0.0485387	0.101957	2.38339e-11	1.38438e-10	28	32	32	C2	Muscle. skeletal (GTEx)	EpiXcan	0.99827	gtex_sklm	0.999981
5552	ENSG00000152683	SLC30A6	-0.157692	-0.0112501	0.874699	0.0255206	0.087938	8.40955e-10	4.28751e-09	17	24	24	C2	Muscle. skeletal (GTEx)	EpiXcan	0.99827	gtex_sklm	0.999981
5553	ENSG00000185532	PRKG1	0.157523	0.00949191	0.874833	0.0382193	0.0800026	4.84068e-09	2.29523e-08	38	43	43	C2	Muscle. skeletal (GTEx)	EpiXcan	0.99827	gtex_sklm	0.999981
5554	ENSG00000139842	CUL4A	0.157076	0.00787032	0.875185	0.0367856	0.0915998	3.48688e-10	1.84339e-09	38	51	51	C2	Muscle. skeletal (GTEx)	EpiXcan	0.99827	gtex_sklm	0.999981
5555	ENSG00000166927	MS4A7	-0.15677	-0.00643341	0.875426	0.0822532	0.175828	1.35636e-19	1.36998e-18	32	38	38	C2	Muscle. skeletal (GTEx)	EpiXcan	0.99827	gtex_sklm	0.999981
5556	ENSG00000213949	ITGA1	0.156726	0.00820053	0.875461	0.0381953	0.0900958	4.3423e-10	2.27397e-09	28	34	34	C2	Muscle. skeletal (GTEx)	EpiXcan	0.99827	gtex_sklm	0.999981
5557	ENSG00000105705	SUGP1	0.156552	0.00157496	0.875598	0.129895	0.155531	1.68348e-17	1.50065e-16	27	33	33	C2	Muscle. skeletal (GTEx)	EpiXcan	0.99827	gtex_sklm	0.999981
5558	ENSG00000136699	SMPD4	0.156417	-0.0156889	0.875704	0.0188141	0.0123557	0.0245193	0.0553879	20	28	28	C2	Muscle. skeletal (GTEx)	EpiXcan	0.99827	gtex_sklm	0.999981
5559	ENSG00000164924	YWHAZ	-0.156354	-0.00429162	0.875754	0.0915089	0.137747	6.66405e-15	5.05739e-14	18	23	23	C2	Muscle. skeletal (GTEx)	EpiXcan	0.99827	gtex_sklm	0.999981
5560	ENSG00000175287	PHYHD1	0.156147	0.00715511	0.875917	0.101018	0.226455	1.46023e-25	2.04432e-24	9	11	11	C2	Muscle. skeletal (GTEx)	EpiXcan	0.99827	gtex_sklm	0.999981
5561	ENSG00000196502	SULT1A1	0.155845	0.010114	0.876156	0.0417058	0.114314	1.55556e-12	9.92355e-12	25	30	30	C2	Muscle. skeletal (GTEx)	EpiXcan	0.99827	gtex_sklm	0.999981
5562	ENSG00000100889	PCK2	0.155688	0.0388013	0.876279	0.00162563	0.0172597	0.00795021	0.019119	4	7	7	C2	Muscle. skeletal (GTEx)	EpiXcan	0.99827	gtex_sklm	0.999981
5563	ENSG00000162066	AMDHD2	-0.155369	-0.0257228	0.87653	0.00615606	0.0101149	0.0423124	0.091861	3	3	3	C2	Muscle. skeletal (GTEx)	EpiXcan	0.99827	gtex_sklm	0.999981
5564	ENSG00000127418	FGFRL1	0.155251	0.00491307	0.876624	0.0809695	0.0937285	1.87531e-10	1.01736e-09	39	49	49	C2	Muscle. skeletal (GTEx)	EpiXcan	0.99827	gtex_sklm	0.999981
5565	ENSG00000260708	AL118516.1	0.155105	0.00651125	0.876738	0.0985861	0.550932	1.69835e-82	2.10596e-80	11	15	15	C2	Muscle. skeletal (GTEx)	EpiXcan	0.99827	gtex_sklm	0.999981
5566	ENSG00000131966	ACTR10	0.154993	0.00735481	0.876827	0.0606048	0.159251	8.2272e-18	7.43876e-17	3	4	4	C2	Muscle. skeletal (GTEx)	EpiXcan	0.99827	gtex_sklm	0.999981
5567	ENSG00000138495	COX17	-0.154688	-0.0201207	0.877067	0.00922494	0.0105639	0.0384336	0.0841239	12	13	13	C2	Muscle. skeletal (GTEx)	EpiXcan	0.99827	gtex_sklm	0.999981
5568	ENSG00000182512	GLRX5	0.154426	0.00383593	0.877274	0.156167	0.202624	4.29026e-23	5.27284e-22	42	50	50	C2	Muscle. skeletal (GTEx)	EpiXcan	0.99827	gtex_sklm	0.999981
5569	ENSG00000176393	RNPEP	0.154407	0.00152377	0.877289	0.109614	0.167775	3.7467e-19	3.66437e-18	58	71	71	C2	Muscle. skeletal (GTEx)	EpiXcan	0.99827	gtex_sklm	0.999981
5570	ENSG00000150455	TIRAP	-0.15408	-0.130161	0.877547	0.000201153	0.0223248	0.00254081	0.00649252	3	6	6	C2	Muscle. skeletal (GTEx)	EpiXcan	0.99827	gtex_sklm	0.999981
5571	ENSG00000033178	UBA6	-0.153984	-0.00705083	0.877622	0.0760535	0.133777	1.1428e-14	8.54206e-14	24	28	28	C2	Muscle. skeletal (GTEx)	EpiXcan	0.99827	gtex_sklm	0.999981
5572	ENSG00000104365	IKBKB	0.153719	0.226907	0.877831	4.73519e-05	0.0421923	3.00304e-05	9.57444e-05	2	7	7	C2	Muscle. skeletal (GTEx)	EpiXcan	0.99827	gtex_sklm	0.999981
5573	ENSG00000122550	KLHL7	-0.153571	-0.0125568	0.877948	0.0166255	0.065628	1.24166e-07	5.14462e-07	6	7	7	C2	Muscle. skeletal (GTEx)	EpiXcan	0.99827	gtex_sklm	0.999981
5574	ENSG00000126214	KLC1	0.153162	0.0131522	0.878271	0.0149175	0.0590109	6.43088e-07	2.4706e-06	7	8	8	C2	Muscle. skeletal (GTEx)	EpiXcan	0.99827	gtex_sklm	0.999981
5575	ENSG00000158882	TOMM40L	-0.153082	-0.00667506	0.878334	0.0184345	0.0607289	4.32283e-07	1.68971e-06	12	20	20	C2	Muscle. skeletal (GTEx)	EpiXcan	0.99827	gtex_sklm	0.999981
5576	ENSG00000182836	PLCXD3	0.153023	0.0125606	0.87838	0.0171358	0.0241148	0.00158448	0.00413555	10	11	11	C2	Muscle. skeletal (GTEx)	EpiXcan	0.99827	gtex_sklm	0.999981
5577	ENSG00000101557	USP14	0.152837	0.00797307	0.878527	0.045054	0.079659	7.03432e-09	3.28036e-08	16	18	18	C2	Muscle. skeletal (GTEx)	EpiXcan	0.99827	gtex_sklm	0.999981
5578	ENSG00000106789	CORO2A	0.152798	0.00864028	0.878557	0.0857344	0.152223	1.76718e-16	1.48653e-15	36	37	37	C2	Muscle. skeletal (GTEx)	EpiXcan	0.99827	gtex_sklm	0.999981
5579	ENSG00000028310	BRD9	0.152453	0.0138991	0.87883	0.0125584	0.0121377	0.0259011	0.0583099	9	14	14	C2	Muscle. skeletal (GTEx)	EpiXcan	0.99827	gtex_sklm	0.999981
5580	ENSG00000137393	RNF144B	0.1524	0.00973634	0.878872	0.0312058	0.0685243	7.69453e-08	3.25104e-07	10	13	13	C2	Muscle. skeletal (GTEx)	EpiXcan	0.99827	gtex_sklm	0.999981
5581	ENSG00000099785	MARCH2	0.152354	0.00463715	0.878908	0.242307	0.358484	8.63973e-44	2.54753e-42	56	70	70	C2	Muscle. skeletal (GTEx)	EpiXcan	0.99827	gtex_sklm	0.999981
5582	ENSG00000178397	FAM220A	0.152286	0.00462248	0.878962	0.0673431	0.0712735	3.74079e-08	1.6235e-07	53	63	63	C2	Muscle. skeletal (GTEx)	EpiXcan	0.99827	gtex_sklm	0.999981
5583	ENSG00000123268	ATF1	-0.152201	-0.0122892	0.879028	0.0163717	0.0304334	0.000366669	0.0010275	14	22	22	C2	Muscle. skeletal (GTEx)	EpiXcan	0.99827	gtex_sklm	0.999981
5584	ENSG00000168062	BATF2	-0.152087	-0.0112967	0.879118	0.063175	0.0149701	0.0139358	0.0325496	55	65	65	C2	Muscle. skeletal (GTEx)	EpiXcan	0.99827	gtex_sklm	0.999981
5585	ENSG00000144230	GPR17	0.152031	0.00290113	0.879163	0.368184	0.597032	2.30513e-94	4.50896e-92	40	47	47	C2	Muscle. skeletal (GTEx)	EpiXcan	0.99827	gtex_sklm	0.999981
5586	ENSG00000059588	TARBP1	-0.15203	-0.00934678	0.879163	0.0848047	0.0745165	1.52815e-08	6.88164e-08	70	76	76	C2	Muscle. skeletal (GTEx)	EpiXcan	0.99827	gtex_sklm	0.999981
5587	ENSG00000163565	IFI16	-0.151762	-0.00959784	0.879374	0.0245817	0.0134818	0.0191779	0.0439219	27	30	30	C2	Muscle. skeletal (GTEx)	EpiXcan	0.99827	gtex_sklm	0.999981
5588	ENSG00000111348	ARHGDIB	0.151497	0.0241887	0.879584	0.00660044	0.0298137	0.000472599	0.00131085	17	28	28	C2	Muscle. skeletal (GTEx)	EpiXcan	0.99827	gtex_sklm	0.999981
5589	ENSG00000160828	STAG3L2	0.151186	0.0067231	0.879829	0.0500004	0.437083	1.1868e-57	5.8241e-56	36	48	48	C2	Muscle. skeletal (GTEx)	EpiXcan	0.99827	gtex_sklm	0.999981
5590	ENSG00000188342	GTF2F2	0.151153	0.00863249	0.879855	0.0345493	0.107508	7.10055e-12	4.31942e-11	12	13	13	C2	Muscle. skeletal (GTEx)	EpiXcan	0.99827	gtex_sklm	0.999981
5591	ENSG00000158321	AUTS2	0.151034	-0.00348065	0.879949	0.117985	0.178467	1.01214e-19	1.02904e-18	83	95	94	C2	Muscle. skeletal (GTEx)	EpiXcan	0.99827	gtex_sklm	0.999981
5592	ENSG00000103248	MTHFSD	-0.151031	-0.0151739	0.879952	0.018577	0.14713	4.78648e-16	3.92644e-15	15	17	17	C2	Muscle. skeletal (GTEx)	EpiXcan	0.99827	gtex_sklm	0.999981
5593	ENSG00000116731	PRDM2	-0.150569	-0.0099757	0.880316	0.0232347	0.019159	0.00510077	0.0125313	29	36	36	C2	Muscle. skeletal (GTEx)	EpiXcan	0.99827	gtex_sklm	0.999981
5594	ENSG00000197530	MIB2	0.150455	0.00576601	0.880406	0.0793987	0.165669	3.03104e-18	2.81384e-17	21	34	34	C2	Muscle. skeletal (GTEx)	EpiXcan	0.99827	gtex_sklm	0.999981
5595	ENSG00000164306	PRIMPOL	0.150426	0.0108873	0.880428	0.0305693	0.160301	2.21212e-17	1.95806e-16	4	6	6	C2	Muscle. skeletal (GTEx)	EpiXcan	0.99827	gtex_sklm	0.999981
5596	ENSG00000241852	C8orf58	-0.150061	-0.0100719	0.880717	0.0224797	0.0464561	7.6201e-06	2.60542e-05	18	20	20	C2	Muscle. skeletal (GTEx)	EpiXcan	0.99827	gtex_sklm	0.999981
5597	ENSG00000039650	PNKP	0.149872	0.00777094	0.880865	0.0247767	0.098847	5.32797e-11	3.01774e-10	6	7	7	C2	Muscle. skeletal (GTEx)	EpiXcan	0.99827	gtex_sklm	0.999981
5598	ENSG00000171357	LURAP1	0.149667	0.00297504	0.881027	0.319127	0.446869	7.34796e-59	3.77957e-57	20	22	22	C2	Muscle. skeletal (GTEx)	EpiXcan	0.99827	gtex_sklm	0.999981
5599	ENSG00000125445	MRPS7	0.149533	0.00845334	0.881133	0.0428418	0.101707	2.79071e-11	1.61153e-10	9	12	12	C2	Muscle. skeletal (GTEx)	EpiXcan	0.99827	gtex_sklm	0.999981
5600	ENSG00000099949	LZTR1	-0.149501	-0.00862303	0.881158	0.0328344	0.0813696	3.98293e-09	1.90282e-08	17	26	26	C2	Muscle. skeletal (GTEx)	EpiXcan	0.99827	gtex_sklm	0.999981
5601	ENSG00000141582	CBX4	0.149294	0.0248063	0.881322	0.00666047	0.014288	0.0155811	0.0361313	14	17	17	C2	Muscle. skeletal (GTEx)	EpiXcan	0.99827	gtex_sklm	0.999981
5602	ENSG00000137054	POLR1E	0.149072	0.00379792	0.881497	0.153343	0.254005	3.94259e-29	6.51842e-28	34	38	38	C2	Muscle. skeletal (GTEx)	EpiXcan	0.99827	gtex_sklm	0.999981
5603	ENSG00000203778	FAM229B	-0.148733	-0.00934145	0.881764	0.0363467	0.0730809	1.38457e-08	6.27575e-08	39	44	44	C2	Muscle. skeletal (GTEx)	EpiXcan	0.99827	gtex_sklm	0.999981
5604	ENSG00000136874	STX17	0.148418	0.0210225	0.882013	0.00735825	0.0214296	0.00306145	0.00773747	20	28	28	C2	Muscle. skeletal (GTEx)	EpiXcan	0.99827	gtex_sklm	0.999981
5605	ENSG00000177599	ZNF491	0.148195	0.0237032	0.882189	0.0063017	0.0285255	0.00061295	0.00168201	16	28	28	C2	Muscle. skeletal (GTEx)	EpiXcan	0.99827	gtex_sklm	0.999981
5606	ENSG00000166135	HIF1AN	-0.148159	-0.00620918	0.882217	0.0782987	0.083975	1.97509e-09	9.75812e-09	24	25	25	C2	Muscle. skeletal (GTEx)	EpiXcan	0.99827	gtex_sklm	0.999981
5607	ENSG00000105287	PRKD2	0.148121	0.00726394	0.882248	0.0610585	0.213197	1.08693e-23	1.38109e-22	13	16	16	C2	Muscle. skeletal (GTEx)	EpiXcan	0.99827	gtex_sklm	0.999981
5608	ENSG00000266964	FXYD1	0.148118	0.00331043	0.88225	0.0254756	0.0266451	0.000914725	0.00245957	17	25	25	C2	Muscle. skeletal (GTEx)	EpiXcan	0.99827	gtex_sklm	0.999981
5609	ENSG00000152778	IFIT5	-0.147935	-0.00570361	0.882394	0.0615499	0.151679	9.32134e-17	7.99597e-16	11	13	13	C2	Muscle. skeletal (GTEx)	EpiXcan	0.99827	gtex_sklm	0.999981
5610	ENSG00000158987	RAPGEF6	0.147663	0.012566	0.882609	0.0178838	0.0934269	2.71177e-10	1.44351e-09	20	28	28	C2	Muscle. skeletal (GTEx)	EpiXcan	0.99827	gtex_sklm	0.999981
5611	ENSG00000213390	ARHGAP19	-0.147356	-0.0108237	0.882851	0.0171686	0.0386721	5.77545e-05	0.000178085	13	19	19	C2	Muscle. skeletal (GTEx)	EpiXcan	0.99827	gtex_sklm	0.999981
5612	ENSG00000140368	PSTPIP1	-0.146764	-0.012566	0.883318	0.0203989	0.0139568	0.0173191	0.0399216	14	16	16	C2	Muscle. skeletal (GTEx)	EpiXcan	0.99827	gtex_sklm	0.999981
5613	ENSG00000264247	LINC00909	0.146516	0.00691065	0.883514	0.045833	0.0952367	1.047e-10	5.79777e-10	10	10	10	C2	Muscle. skeletal (GTEx)	EpiXcan	0.99827	gtex_sklm	0.999981
5614	ENSG00000132436	FIGNL1	0.146445	0.0103968	0.88357	0.0313008	0.0579059	8.84611e-07	3.34937e-06	9	10	10	C2	Muscle. skeletal (GTEx)	EpiXcan	0.99827	gtex_sklm	0.999981
5615	ENSG00000105373	NOP53	-0.146146	-0.012801	0.883806	0.0244452	0.072887	1.8381e-08	8.21347e-08	5	7	7	C2	Muscle. skeletal (GTEx)	EpiXcan	0.99827	gtex_sklm	0.999981
5616	ENSG00000186026	ZNF284	0.146137	0.0279511	0.883813	0.0109678	0.0572516	1.09568e-06	4.0986e-06	10	16	16	C2	Muscle. skeletal (GTEx)	EpiXcan	0.99827	gtex_sklm	0.999981
5617	ENSG00000145022	TCTA	0.146049	0.020604	0.883883	0.00522191	0.0142345	0.0157554	0.0365112	12	13	13	C2	Muscle. skeletal (GTEx)	EpiXcan	0.99827	gtex_sklm	0.999981
5618	ENSG00000145147	SLIT2	-0.145979	-0.0139118	0.883938	0.00958586	0.0420446	2.66387e-05	8.55197e-05	12	16	16	C2	Muscle. skeletal (GTEx)	EpiXcan	0.99827	gtex_sklm	0.999981
5619	ENSG00000169203	RP11-231C14.4	-0.145682	-0.0116217	0.884173	0.0221742	0.0882806	6.66007e-10	3.43465e-09	10	12	12	C2	Muscle. skeletal (GTEx)	EpiXcan	0.99827	gtex_sklm	0.999981
5620	ENSG00000240291	AL450384.2	0.145448	0.00664523	0.884357	0.113828	0.14614	7.91983e-16	6.39852e-15	34	36	36	C2	Muscle. skeletal (GTEx)	EpiXcan	0.99827	gtex_sklm	0.999981
5621	ENSG00000139160	ETFBKMT	-0.145298	-0.0375717	0.884476	0.00180188	0.0313345	0.000307541	0.000868999	4	5	5	C2	Muscle. skeletal (GTEx)	EpiXcan	0.99827	gtex_sklm	0.999981
5622	ENSG00000117010	ZNF684	-0.144921	-0.00941509	0.884774	0.0398667	0.0892262	6.24797e-10	3.23413e-09	22	29	29	C2	Muscle. skeletal (GTEx)	EpiXcan	0.99827	gtex_sklm	0.999981
5623	ENSG00000170458	CD14	0.14487	0.0114571	0.884814	0.0132514	0.0146606	0.014599	0.0340186	9	10	10	C2	Muscle. skeletal (GTEx)	EpiXcan	0.99827	gtex_sklm	0.999981
5624	ENSG00000180758	GPR157	-0.144826	-0.00772844	0.884849	0.0329546	0.104054	2.07046e-11	1.20767e-10	7	7	7	C2	Muscle. skeletal (GTEx)	EpiXcan	0.99827	gtex_sklm	0.999981
5625	ENSG00000103489	XYLT1	-0.144743	-0.0157298	0.884914	0.0252337	0.0198507	0.00432635	0.0107045	14	18	18	C2	Muscle. skeletal (GTEx)	EpiXcan	0.99827	gtex_sklm	0.999981
5626	ENSG00000060709	RIMBP2	-0.14466	-0.0120551	0.88498	0.0130602	0.0142118	0.0158723	0.0367452	15	20	20	C2	Muscle. skeletal (GTEx)	EpiXcan	0.99827	gtex_sklm	0.999981
5627	ENSG00000250208	FZD10-AS1	-0.144479	-0.00629799	0.885122	0.0274981	0.0315625	0.000301914	0.000854316	35	41	41	C2	Muscle. skeletal (GTEx)	EpiXcan	0.99827	gtex_sklm	0.999981
5628	ENSG00000135916	ITM2C	-0.1444	-0.00494678	0.885184	0.057723	0.0138694	0.0174098	0.040104	49	55	55	C2	Muscle. skeletal (GTEx)	EpiXcan	0.99827	gtex_sklm	0.999981
5629	ENSG00000134184	GSTM1	0.144376	0.00345765	0.885204	0.239454	0.332839	1.08554e-39	2.76624e-38	68	83	83	C2	Muscle. skeletal (GTEx)	EpiXcan	0.99827	gtex_sklm	0.999981
5630	ENSG00000135439	AGAP2	0.144275	0.00952421	0.885283	0.045219	0.01213	0.0266292	0.0598327	54	58	58	C2	Muscle. skeletal (GTEx)	EpiXcan	0.99827	gtex_sklm	0.999981
5631	ENSG00000175893	ZDHHC21	-0.144189	-0.013197	0.885351	0.0206156	0.0116829	0.0284457	0.0636568	21	28	28	C2	Muscle. skeletal (GTEx)	EpiXcan	0.99827	gtex_sklm	0.999981
5632	ENSG00000118894	EEF2KMT	-0.143961	-0.014666	0.885531	0.0133032	0.0579403	8.16473e-07	3.10918e-06	12	14	14	C2	Muscle. skeletal (GTEx)	EpiXcan	0.99827	gtex_sklm	0.999981
5633	ENSG00000129250	KIF1C	0.143829	0.00841557	0.885636	0.0244046	0.0106333	0.0364756	0.0801794	32	39	39	C2	Muscle. skeletal (GTEx)	EpiXcan	0.99827	gtex_sklm	0.999981
5634	ENSG00000101158	NELFCD	0.14366	0.00260788	0.885769	0.333722	0.427519	4.0059e-57	1.93173e-55	36	42	42	C2	Muscle. skeletal (GTEx)	EpiXcan	0.99827	gtex_sklm	0.999981
5635	ENSG00000157103	SLC6A1	0.143659	0.00430517	0.885769	0.0736908	0.118839	5.00304e-13	3.31025e-12	40	50	50	C2	Muscle. skeletal (GTEx)	EpiXcan	0.99827	gtex_sklm	0.999981
5636	ENSG00000033867	SLC4A7	-0.143592	-0.00732225	0.885823	0.0257742	0.075859	1.4986e-08	6.76173e-08	4	5	5	C2	Muscle. skeletal (GTEx)	EpiXcan	0.99827	gtex_sklm	0.999981
5637	ENSG00000064102	INTS13	-0.143433	-0.0213116	0.885948	0.00807568	0.0260582	0.00107018	0.00285161	6	9	9	C2	Muscle. skeletal (GTEx)	EpiXcan	0.99827	gtex_sklm	0.999981
5638	ENSG00000108592	FTSJ3	-0.143368	-0.00351189	0.886	0.160947	0.585447	1.23631e-90	2.20126e-88	15	22	22	C2	Muscle. skeletal (GTEx)	EpiXcan	0.99827	gtex_sklm	0.999981
5639	ENSG00000138600	SPPL2A	-0.14323	-0.00457028	0.886109	0.0916013	0.154146	6.97599e-17	6.02878e-16	29	35	35	C2	Muscle. skeletal (GTEx)	EpiXcan	0.99827	gtex_sklm	0.999981
5640	ENSG00000121060	TRIM25	0.143222	0.018798	0.886115	0.00760872	0.0326191	0.00020565	0.00059452	9	12	12	C2	Muscle. skeletal (GTEx)	EpiXcan	0.99827	gtex_sklm	0.999981
5641	ENSG00000182247	UBE2E2	-0.1431	-0.0295327	0.886211	0.00377701	0.0142808	0.0154354	0.0358054	4	5	5	C2	Muscle. skeletal (GTEx)	EpiXcan	0.99827	gtex_sklm	0.999981
5642	ENSG00000162241	SLC25A45	0.143078	-0.00352684	0.886228	0.0255242	0.029197	0.000504013	0.00139354	25	31	31	C2	Muscle. skeletal (GTEx)	EpiXcan	0.99827	gtex_sklm	0.999981
5643	ENSG00000005020	SKAP2	-0.143044	-0.012854	0.886256	0.0167202	0.0336536	0.000207618	0.000599959	30	33	33	C2	Muscle. skeletal (GTEx)	EpiXcan	0.99827	gtex_sklm	0.999981
5644	ENSG00000108352	RAPGEFL1	-0.142263	-0.0060791	0.886872	0.0453859	0.141336	1.10495e-15	8.88052e-15	10	12	12	C2	Muscle. skeletal (GTEx)	EpiXcan	0.99827	gtex_sklm	0.999981
5645	ENSG00000141956	PRDM15	-0.142228	-0.00256578	0.8869	0.443841	0.570419	1.82096e-87	2.84151e-85	77	94	94	C2	Muscle. skeletal (GTEx)	EpiXcan	0.99827	gtex_sklm	0.999981
5646	ENSG00000267368	UPK3BL1	0.14198	0.00264429	0.887096	0.185687	0.358929	1.68151e-43	4.89577e-42	70	88	88	C2	Muscle. skeletal (GTEx)	EpiXcan	0.99827	gtex_sklm	0.999981
5647	ENSG00000130193	THEM6	0.141973	0.0142262	0.887101	0.0114385	0.124896	8.46628e-14	5.94437e-13	14	18	18	C2	Muscle. skeletal (GTEx)	EpiXcan	0.99827	gtex_sklm	0.999981
5648	ENSG00000184281	TSSC4	0.140975	0.0155325	0.88789	0.0151681	0.249348	3.16052e-28	5.04521e-27	34	51	51	C2	Muscle. skeletal (GTEx)	EpiXcan	0.99827	gtex_sklm	0.999981
5649	ENSG00000168993	CPLX1	0.140537	0.00704269	0.888236	0.0592577	0.0774914	8.6891e-09	4.01578e-08	24	34	34	C2	Muscle. skeletal (GTEx)	EpiXcan	0.99827	gtex_sklm	0.999981
5650	ENSG00000188343	FAM92A	-0.140368	-0.0143481	0.888369	0.0136949	0.0257641	0.00114638	0.00304183	9	10	10	C2	Muscle. skeletal (GTEx)	EpiXcan	0.99827	gtex_sklm	0.999981
5651	ENSG00000085832	EPS15	0.139834	0.00275379	0.888791	0.242914	0.35082	6.6571e-44	1.97974e-42	31	36	36	C2	Muscle. skeletal (GTEx)	EpiXcan	0.99827	gtex_sklm	0.999981
5652	ENSG00000137547	MRPL15	0.139702	0.0134003	0.888896	0.0602538	0.0535056	2.42094e-06	8.71713e-06	44	53	53	C2	Muscle. skeletal (GTEx)	EpiXcan	0.99827	gtex_sklm	0.999981
5653	ENSG00000132740	IGHMBP2	-0.139673	-0.00389366	0.888918	0.107032	0.229824	7.6758e-26	1.08335e-24	14	19	19	C2	Muscle. skeletal (GTEx)	EpiXcan	0.99827	gtex_sklm	0.999981
5654	ENSG00000115648	MLPH	0.13947	0.0288555	0.889079	0.0195489	0.0647036	1.27999e-07	5.29695e-07	11	12	12	C2	Muscle. skeletal (GTEx)	EpiXcan	0.99827	gtex_sklm	0.999981
5655	ENSG00000170542	SERPINB9	-0.139041	-0.0119212	0.889418	0.0158588	0.103867	1.96879e-11	1.15127e-10	13	17	17	C2	Muscle. skeletal (GTEx)	EpiXcan	0.99827	gtex_sklm	0.999981
5656	ENSG00000134077	THUMPD3	0.138878	0.00463281	0.889546	0.0761178	0.0794669	5.31159e-09	2.50569e-08	37	47	47	C2	Muscle. skeletal (GTEx)	EpiXcan	0.99827	gtex_sklm	0.999981
5657	ENSG00000245694	CRNDE	0.13869	0.00282141	0.889695	0.013569	0.0229615	0.00230655	0.00592005	17	27	27	C2	Muscle. skeletal (GTEx)	EpiXcan	0.99827	gtex_sklm	0.999981
5658	ENSG00000196227	FAM217B	0.137781	0.0130336	0.890413	0.0177364	0.0448033	1.59067e-05	5.23987e-05	25	29	29	C2	Muscle. skeletal (GTEx)	EpiXcan	0.99827	gtex_sklm	0.999981
5659	ENSG00000081692	JMJD4	-0.137737	-0.010337	0.890449	0.0118519	0.0223472	0.00257032	0.00656188	8	11	11	C2	Muscle. skeletal (GTEx)	EpiXcan	0.99827	gtex_sklm	0.999981
5660	ENSG00000247498	GPRC5D-AS1	0.137655	-0.00125781	0.890513	0.0732897	0.130161	2.4802e-14	1.81672e-13	27	32	32	C2	Muscle. skeletal (GTEx)	EpiXcan	0.99827	gtex_sklm	0.999981
5661	ENSG00000170946	DNAJC24	-0.137489	-0.00572649	0.890644	0.120279	0.166272	3.05279e-18	2.83215e-17	23	26	26	C2	Muscle. skeletal (GTEx)	EpiXcan	0.99827	gtex_sklm	0.999981
5662	ENSG00000173660	UQCRH	0.137166	0.00826866	0.8909	0.0628661	0.0871593	8.6147e-10	4.38728e-09	28	31	31	C2	Muscle. skeletal (GTEx)	EpiXcan	0.99827	gtex_sklm	0.999981
5663	ENSG00000147813	NAPRT	0.136809	0.00355047	0.891182	0.207196	0.712454	5.2663e-136	6.09487e-133	36	49	49	C2	Muscle. skeletal (GTEx)	EpiXcan	0.99827	gtex_sklm	0.999981
5664	ENSG00000153234	NR4A2	0.136694	0.00321204	0.891272	0.0151852	0.0108222	0.035748	0.0787044	16	20	20	C2	Muscle. skeletal (GTEx)	EpiXcan	0.99827	gtex_sklm	0.999981
5665	ENSG00000018510	AGPS	-0.136261	-0.0135571	0.891615	0.0155495	0.0372105	8.11888e-05	0.000246083	14	18	18	C2	Muscle. skeletal (GTEx)	EpiXcan	0.99827	gtex_sklm	0.999981
5666	ENSG00000104756	KCTD9	-0.136158	-0.00845806	0.891696	0.0454131	0.0985881	7.75106e-11	4.34936e-10	20	26	26	C2	Muscle. skeletal (GTEx)	EpiXcan	0.99827	gtex_sklm	0.999981
5667	ENSG00000099795	NDUFB7	0.135856	-0.00334101	0.891935	0.0150609	0.0316734	0.00031131	0.000878932	5	5	5	C2	Muscle. skeletal (GTEx)	EpiXcan	0.99827	gtex_sklm	0.999981
5668	ENSG00000130312	MRPL34	0.135799	0.00291185	0.89198	0.172032	0.535962	3.49882e-78	3.76679e-76	17	24	24	C2	Muscle. skeletal (GTEx)	EpiXcan	0.99827	gtex_sklm	0.999981
5669	ENSG00000106603	COA1	-0.1356	-0.00746084	0.892137	0.0413816	0.115546	1.36247e-12	8.72788e-12	8	9	9	C2	Muscle. skeletal (GTEx)	EpiXcan	0.99827	gtex_sklm	0.999981
5670	ENSG00000169403	PTAFR	0.135581	0.0105971	0.892153	0.0134897	0.011232	0.0333928	0.0739295	9	9	9	C2	Muscle. skeletal (GTEx)	EpiXcan	0.99827	gtex_sklm	0.999981
5671	ENSG00000213551	DNAJC9	-0.134964	-0.0151582	0.892641	0.00738423	0.0332237	0.000184353	0.000536187	3	3	3	C2	Muscle. skeletal (GTEx)	EpiXcan	0.99827	gtex_sklm	0.999981
5672	ENSG00000163682	RPL9	-0.134779	-0.00423171	0.892786	0.134729	0.675794	1.69542e-119	9.05614e-117	14	22	22	C2	Muscle. skeletal (GTEx)	EpiXcan	0.99827	gtex_sklm	0.999981
5673	ENSG00000205937	RNPS1	0.134356	0.0286507	0.893121	0.00970742	0.0338102	0.000191394	0.000555736	10	11	11	C2	Muscle. skeletal (GTEx)	EpiXcan	0.99827	gtex_sklm	0.999981
5674	ENSG00000091127	PUS7	-0.13427	-0.0142575	0.893189	0.0173593	0.0447669	1.66388e-05	5.46935e-05	13	13	13	C2	Muscle. skeletal (GTEx)	EpiXcan	0.99827	gtex_sklm	0.999981
5675	ENSG00000204388	HSPA1B	0.133904	0.00598467	0.893479	0.00327836	0.0286269	0.000600759	0.00164953	13	14	14	C2	Muscle. skeletal (GTEx)	EpiXcan	0.99827	gtex_sklm	0.999981
5676	ENSG00000230724	LINC01001	-0.13374	0.00220899	0.893608	0.0438685	0.032401	0.000265952	0.000758115	36	44	44	C2	Muscle. skeletal (GTEx)	EpiXcan	0.99827	gtex_sklm	0.999981
5677	ENSG00000165996	HACD1	-0.133479	-0.0222934	0.893815	0.0668887	0.0711466	3.99463e-08	1.73097e-07	72	80	80	C2	Muscle. skeletal (GTEx)	EpiXcan	0.99827	gtex_sklm	0.999981
5678	ENSG00000198589	LRBA	-0.13307	-0.0106893	0.894138	0.0323427	0.0635651	2.61598e-07	1.04639e-06	20	22	22	C2	Muscle. skeletal (GTEx)	EpiXcan	0.99827	gtex_sklm	0.999981
5679	ENSG00000109323	MANBA	0.132962	0.00100707	0.894223	0.033702	0.0107122	0.0379886	0.0832549	37	43	43	C2	Muscle. skeletal (GTEx)	EpiXcan	0.99827	gtex_sklm	0.999981
5680	ENSG00000205571	SMN2	0.132768	0.00271145	0.894377	0.164924	0.211392	2.36237e-23	2.94512e-22	65	89	89	C2	Muscle. skeletal (GTEx)	EpiXcan	0.99827	gtex_sklm	0.999981
5681	ENSG00000154813	DPH3	0.131751	0.00378476	0.895181	0.0725441	0.111032	4.25439e-12	2.63068e-11	27	35	35	C2	Muscle. skeletal (GTEx)	EpiXcan	0.99827	gtex_sklm	0.999981
5682	ENSG00000169223	LMAN2	0.131601	0.0426014	0.8953	0.00153834	0.042242	3.02749e-05	9.64323e-05	1	2	2	C2	Muscle. skeletal (GTEx)	EpiXcan	0.99827	gtex_sklm	0.999981
5683	ENSG00000156858	PRR14	-0.131569	-0.00389379	0.895325	0.0200336	0.0149118	0.0138406	0.0323328	22	28	28	C2	Muscle. skeletal (GTEx)	EpiXcan	0.99827	gtex_sklm	0.999981
5684	ENSG00000213930	GALT	0.131479	0.00329049	0.895396	0.0724967	0.0932215	2.38135e-10	1.27446e-09	34	41	41	C2	Muscle. skeletal (GTEx)	EpiXcan	0.99827	gtex_sklm	0.999981
5685	ENSG00000140990	NDUFB10	-0.131404	-0.0143505	0.895456	0.0497655	0.121887	3.12629e-13	2.10562e-12	28	36	36	C2	Muscle. skeletal (GTEx)	EpiXcan	0.99827	gtex_sklm	0.999981
5686	ENSG00000156414	TDRD9	-0.131348	-0.00963133	0.8955	0.025051	0.0871241	9.65436e-10	4.89878e-09	1	1	1	C2	Muscle. skeletal (GTEx)	EpiXcan	0.99827	gtex_sklm	0.999981
5687	ENSG00000100197	CYP2D6	0.131315	0.00424011	0.895526	0.0865263	0.115818	8.57156e-13	5.58357e-12	38	47	47	C2	Muscle. skeletal (GTEx)	EpiXcan	0.99827	gtex_sklm	0.999981
5688	ENSG00000143149	ALDH9A1	-0.131254	-0.0016606	0.895574	0.316706	0.460029	3.84505e-62	2.23431e-60	44	46	46	C2	Muscle. skeletal (GTEx)	EpiXcan	0.99827	gtex_sklm	0.999981
5689	ENSG00000183495	EP400	0.13111	0.0221818	0.895689	0.0054488	0.0169404	0.00880489	0.0210904	10	13	13	C2	Muscle. skeletal (GTEx)	EpiXcan	0.99827	gtex_sklm	0.999981
5690	ENSG00000197927	C2orf27A	0.130848	0.00414841	0.895895	0.170134	0.314217	6.39082e-37	1.47926e-35	42	57	57	C2	Muscle. skeletal (GTEx)	EpiXcan	0.99827	gtex_sklm	0.999981
5691	ENSG00000257815	LINC01481	-0.130797	-0.0062745	0.895936	0.0625713	0.0889281	7.52121e-10	3.85583e-09	30	33	33	C2	Muscle. skeletal (GTEx)	EpiXcan	0.99827	gtex_sklm	0.999981
5692	ENSG00000140497	SCAMP2	-0.130756	-0.00728568	0.895968	0.0241902	0.0922867	1.04872e-10	5.80264e-10	14	15	15	C2	Muscle. skeletal (GTEx)	EpiXcan	0.99827	gtex_sklm	0.999981
5693	ENSG00000170035	UBE2E3	-0.130743	-0.0299067	0.895979	0.0199135	0.0264103	0.00104297	0.00278552	29	35	35	C2	Muscle. skeletal (GTEx)	EpiXcan	0.99827	gtex_sklm	0.999981
5694	ENSG00000113621	TXNDC15	0.130655	0.0242853	0.896048	0.00261824	0.0107932	0.0368777	0.0809601	3	3	3	C2	Muscle. skeletal (GTEx)	EpiXcan	0.99827	gtex_sklm	0.999981
5695	ENSG00000149485	FADS1	0.13059	0.00568588	0.8961	0.0550444	0.101905	3.05358e-12	1.90598e-11	14	17	17	C2	Muscle. skeletal (GTEx)	EpiXcan	0.99827	gtex_sklm	0.999981
5696	ENSG00000196935	SRGAP1	-0.130579	-0.0149965	0.896109	0.00898881	0.0219418	0.00263007	0.00670578	3	3	3	C2	Muscle. skeletal (GTEx)	EpiXcan	0.99827	gtex_sklm	0.999981
5697	ENSG00000182986	ZNF320	0.130257	0.00579583	0.896363	0.12413	0.254732	8.08525e-29	1.32415e-27	14	14	14	C2	Muscle. skeletal (GTEx)	EpiXcan	0.99827	gtex_sklm	0.999981
5698	ENSG00000264364	DYNLL2	0.130149	0.0154966	0.896449	0.019787	0.0600807	5.43267e-07	2.10399e-06	21	32	32	C2	Muscle. skeletal (GTEx)	EpiXcan	0.99827	gtex_sklm	0.999981
5699	ENSG00000251615	AC104825.2	0.129718	0.00842332	0.89679	0.0213586	0.108442	8.377e-12	5.06486e-11	28	40	40	C2	Muscle. skeletal (GTEx)	EpiXcan	0.99827	gtex_sklm	0.999981
5700	ENSG00000168961	LGALS9	0.129688	0.0133399	0.896813	0.0513378	0.064838	1.63789e-07	6.70211e-07	17	20	20	C2	Muscle. skeletal (GTEx)	EpiXcan	0.99827	gtex_sklm	0.999981
5701	ENSG00000135472	FAIM2	0.12945	0.0131157	0.897001	0.0100542	0.0388953	4.97393e-05	0.000154261	5	6	6	C2	Muscle. skeletal (GTEx)	EpiXcan	0.99827	gtex_sklm	0.999981
5702	ENSG00000268001	CARD8-AS1	-0.129411	-0.0039719	0.897033	0.0882111	0.235922	1.17105e-26	1.74128e-25	14	18	18	C2	Muscle. skeletal (GTEx)	EpiXcan	0.99827	gtex_sklm	0.999981
5703	ENSG00000164081	TEX264	-0.129098	-0.00797091	0.89728	0.0426469	0.0598847	5.07902e-07	1.97252e-06	12	13	13	C2	Muscle. skeletal (GTEx)	EpiXcan	0.99827	gtex_sklm	0.999981
5704	ENSG00000120685	PROSER1	-0.129048	-0.00770471	0.897319	0.0224989	0.0573975	1.06286e-06	3.98083e-06	11	11	11	C2	Muscle. skeletal (GTEx)	EpiXcan	0.99827	gtex_sklm	0.999981
5705	ENSG00000144485	HES6	0.129016	0.00544665	0.897345	0.0188179	0.0619511	1.91578e-07	7.77735e-07	8	9	9	C2	Muscle. skeletal (GTEx)	EpiXcan	0.99827	gtex_sklm	0.999981
5706	ENSG00000196821	C6orf106	-0.128989	-0.00836646	0.897366	0.020459	0.0427831	2.14927e-05	6.96594e-05	8	9	9	C2	Muscle. skeletal (GTEx)	EpiXcan	0.99827	gtex_sklm	0.999981
5707	ENSG00000165983	PTER	0.128986	0.00686335	0.897369	0.0408183	0.120444	3.85818e-13	2.57608e-12	16	23	23	C2	Muscle. skeletal (GTEx)	EpiXcan	0.99827	gtex_sklm	0.999981
5708	ENSG00000198435	NRARP	0.128339	0.0219593	0.897881	0.0061043	0.013774	0.0183387	0.0421249	7	7	7	C2	Muscle. skeletal (GTEx)	EpiXcan	0.99827	gtex_sklm	0.999981
5709	ENSG00000011523	CEP68	0.128267	0.00452184	0.897938	0.0821427	0.182079	7.83226e-21	8.5113e-20	11	14	14	C2	Muscle. skeletal (GTEx)	EpiXcan	0.99827	gtex_sklm	0.999981
5710	ENSG00000266904	LINC00663	-0.128155	-0.00630554	0.898027	0.0887804	0.146342	3.2615e-16	2.70746e-15	11	14	14	C2	Muscle. skeletal (GTEx)	EpiXcan	0.99827	gtex_sklm	0.999981
5711	ENSG00000113070	HBEGF	-0.127339	-0.0148881	0.898672	0.00883133	0.0370617	9.21965e-05	0.00027781	4	4	4	C2	Muscle. skeletal (GTEx)	EpiXcan	0.99827	gtex_sklm	0.999981
5712	ENSG00000013297	CLDN11	0.12723	0.00408383	0.898758	0.118295	0.153161	2.18015e-17	1.93099e-16	32	35	35	C2	Muscle. skeletal (GTEx)	EpiXcan	0.99827	gtex_sklm	0.999981
5713	ENSG00000236830	CBR3-AS1	-0.127181	-0.00542198	0.898797	0.0175961	0.0135875	0.0192696	0.0441174	22	23	23	C2	Muscle. skeletal (GTEx)	EpiXcan	0.99827	gtex_sklm	0.999981
5714	ENSG00000155858	LSM11	-0.126943	-0.0113436	0.898986	0.0145766	0.0267964	0.000918556	0.0024694	8	9	9	C2	Muscle. skeletal (GTEx)	EpiXcan	0.99827	gtex_sklm	0.999981
5715	ENSG00000135736	CCDC102A	0.126913	0.00841873	0.89901	0.0689461	0.200031	6.40514e-23	7.78256e-22	10	13	13	C2	Muscle. skeletal (GTEx)	EpiXcan	0.99827	gtex_sklm	0.999981
5716	ENSG00000127947	PTPN12	-0.126808	-0.00828065	0.899092	0.0434067	0.0483972	5.37631e-06	1.87086e-05	26	34	34	C2	Muscle. skeletal (GTEx)	EpiXcan	0.99827	gtex_sklm	0.999981
5717	ENSG00000183172	SMDT1	-0.126436	-0.00351009	0.899387	0.164846	0.396028	6.55888e-50	2.33563e-48	12	15	15	C2	Muscle. skeletal (GTEx)	EpiXcan	0.99827	gtex_sklm	0.999981
5718	ENSG00000104884	ERCC2	0.125903	0.010004	0.899809	0.0453083	0.12642	8.5029e-14	5.96707e-13	16	21	21	C2	Muscle. skeletal (GTEx)	EpiXcan	0.99827	gtex_sklm	0.999981
5719	ENSG00000067066	SP100	0.125693	0.00670957	0.899975	0.0281742	0.0714096	4.57607e-08	1.97307e-07	12	16	16	C2	Muscle. skeletal (GTEx)	EpiXcan	0.99827	gtex_sklm	0.999981
5720	ENSG00000152359	POC5	0.125462	0.00841697	0.900158	0.00875915	0.0535186	1.73215e-06	6.34057e-06	29	37	37	C2	Muscle. skeletal (GTEx)	EpiXcan	0.99827	gtex_sklm	0.999981
5721	ENSG00000120899	PTK2B	0.12503	0.0260726	0.9005	0.00228073	0.0430138	2.43258e-05	7.84026e-05	1	2	2	C2	Muscle. skeletal (GTEx)	EpiXcan	0.99827	gtex_sklm	0.999981
5722	ENSG00000196497	IPO4	-0.124979	-0.00686136	0.90054	0.035751	0.0496051	5.35308e-06	1.86325e-05	22	34	34	C2	Muscle. skeletal (GTEx)	EpiXcan	0.99827	gtex_sklm	0.999981
5723	ENSG00000235453	SMIM27	0.124802	0.030343	0.90068	0.000811744	0.0228693	0.00227325	0.00583891	5	8	8	C2	Muscle. skeletal (GTEx)	EpiXcan	0.99827	gtex_sklm	0.999981
5724	ENSG00000166012	TAF1D	0.124777	0.0146407	0.9007	0.00838732	0.0458543	1.11468e-05	3.74745e-05	1	1	1	C2	Muscle. skeletal (GTEx)	EpiXcan	0.99827	gtex_sklm	0.999981
5725	ENSG00000100804	PSMB5	0.124679	0.0051627	0.900778	0.0598249	0.114717	1.48958e-12	9.51579e-12	29	34	34	C2	Muscle. skeletal (GTEx)	EpiXcan	0.99827	gtex_sklm	0.999981
5726	ENSG00000070610	GBA2	-0.124441	-0.00266632	0.900966	0.192399	0.243155	1.03944e-27	1.62199e-26	41	47	47	C2	Muscle. skeletal (GTEx)	EpiXcan	0.99827	gtex_sklm	0.999981
5727	ENSG00000223855	HRAT92	-0.124323	-0.0010219	0.901059	0.0791858	0.222711	9.25649e-25	1.24327e-23	25	29	29	C2	Muscle. skeletal (GTEx)	EpiXcan	0.99827	gtex_sklm	0.999981
5728	ENSG00000178927	C17orf62	-0.12379	-0.0202364	0.901481	0.00674544	0.0424536	2.58326e-05	8.30278e-05	10	12	12	C2	Muscle. skeletal (GTEx)	EpiXcan	0.99827	gtex_sklm	0.999981
5729	ENSG00000083828	ZNF586	-0.123789	-0.00681907	0.901483	0.11956	0.158996	2.78224e-17	2.44865e-16	24	28	28	C2	Muscle. skeletal (GTEx)	EpiXcan	0.99827	gtex_sklm	0.999981
5730	ENSG00000259207	ITGB3	0.12325	0.00585888	0.901909	0.0845435	0.0988694	6.34627e-11	3.56975e-10	43	50	50	C2	Muscle. skeletal (GTEx)	EpiXcan	0.99827	gtex_sklm	0.999981
5731	ENSG00000197165	SULT1A2	0.123157	0.00243657	0.901983	0.12248	0.321215	2.80747e-39	7.05065e-38	22	30	30	C2	Muscle. skeletal (GTEx)	EpiXcan	0.99827	gtex_sklm	0.999981
5732	ENSG00000158711	ELK4	0.123044	0.015593	0.902072	0.0254414	0.0971053	6.1298e-11	3.45357e-10	8	9	9	C2	Muscle. skeletal (GTEx)	EpiXcan	0.99827	gtex_sklm	0.999981
5733	ENSG00000135709	KIAA0513	0.122977	0.00824765	0.902126	0.0146745	0.0626281	3.13965e-07	1.24653e-06	9	10	10	C2	Muscle. skeletal (GTEx)	EpiXcan	0.99827	gtex_sklm	0.999981
5734	ENSG00000258947	TUBB3	-0.122956	-0.0136311	0.902142	0.007446	0.0237625	0.00186992	0.00483962	9	20	20	C2	Muscle. skeletal (GTEx)	EpiXcan	0.99827	gtex_sklm	0.999981
5735	ENSG00000123179	EBPL	0.122843	0.0035612	0.902231	0.11511	0.231928	5.81208e-26	8.28728e-25	10	13	13	C2	Muscle. skeletal (GTEx)	EpiXcan	0.99827	gtex_sklm	0.999981
5736	ENSG00000072134	EPN2	-0.122794	-0.00856882	0.902271	0.0230237	0.0557139	1.26647e-06	4.70663e-06	6	7	7	C2	Muscle. skeletal (GTEx)	EpiXcan	0.99827	gtex_sklm	0.999981
5737	ENSG00000197362	ZNF786	-0.122715	-0.00565817	0.902333	0.0358664	0.0594031	6.4201e-07	2.46782e-06	23	26	26	C2	Muscle. skeletal (GTEx)	EpiXcan	0.99827	gtex_sklm	0.999981
5738	ENSG00000198682	PAPSS2	0.12269	0.00360846	0.902352	0.238819	0.362749	4.18502e-44	1.25804e-42	75	89	89	C2	Muscle. skeletal (GTEx)	EpiXcan	0.99827	gtex_sklm	0.999981
5739	ENSG00000117877	CD3EAP	0.122462	0.00277348	0.902533	0.205466	0.326972	1.56347e-38	3.77626e-37	16	18	18	C2	Muscle. skeletal (GTEx)	EpiXcan	0.99827	gtex_sklm	0.999981
5740	ENSG00000131143	COX4I1	-0.122402	-0.0125294	0.902581	0.00628911	0.0254194	0.00126509	0.00333958	3	3	3	C2	Muscle. skeletal (GTEx)	EpiXcan	0.99827	gtex_sklm	0.999981
5741	ENSG00000256061	DNAAF4	0.122356	0.0136162	0.902617	0.00720534	0.0105588	0.0383799	0.0840328	7	7	7	C2	Muscle. skeletal (GTEx)	EpiXcan	0.99827	gtex_sklm	0.999981
5742	ENSG00000184009	ACTG1	0.121968	0.00323399	0.902924	0.165059	0.190651	6.62581e-21	7.21719e-20	54	66	66	C2	Muscle. skeletal (GTEx)	EpiXcan	0.99827	gtex_sklm	0.999981
5743	ENSG00000126106	TMEM53	0.121832	0.0128024	0.903032	0.0149081	0.0114519	0.0318024	0.0706788	20	22	22	C2	Muscle. skeletal (GTEx)	EpiXcan	0.99827	gtex_sklm	0.999981
5744	ENSG00000100055	CYTH4	0.121823	0.00572774	0.903039	0.0531004	0.122911	2.23432e-13	1.52109e-12	5	6	6	C2	Muscle. skeletal (GTEx)	EpiXcan	0.99827	gtex_sklm	0.999981
5745	ENSG00000204228	HSD17B8	0.121718	0.00394252	0.903123	0.114178	0.265194	1.66183e-30	2.94007e-29	22	32	32	C2	Muscle. skeletal (GTEx)	EpiXcan	0.99827	gtex_sklm	0.999981
5746	ENSG00000170323	FABP4	0.121323	0.018232	0.903435	0.0067285	0.0474311	8.86845e-06	3.01137e-05	5	6	6	C2	Muscle. skeletal (GTEx)	EpiXcan	0.99827	gtex_sklm	0.999981
5747	ENSG00000255284	AP006621.3	-0.121207	-0.00436133	0.903527	0.098563	0.194958	1.71024e-21	1.92011e-20	10	11	11	C2	Muscle. skeletal (GTEx)	EpiXcan	0.99827	gtex_sklm	0.999981
5748	ENSG00000006652	IFRD1	-0.12113	-0.00491407	0.903588	0.074032	0.15161	1.47058e-16	1.24679e-15	10	11	11	C2	Muscle. skeletal (GTEx)	EpiXcan	0.99827	gtex_sklm	0.999981
5749	ENSG00000182109	AL365277.1	0.120983	0.0211546	0.903704	0.0043416	0.124551	6.83277e-14	4.83657e-13	15	21	21	C2	Muscle. skeletal (GTEx)	EpiXcan	0.99827	gtex_sklm	0.999981
5750	ENSG00000242114	MTFP1	-0.120428	-0.00849094	0.904144	0.0121416	0.0297355	0.000360742	0.00101151	12	16	16	C2	Muscle. skeletal (GTEx)	EpiXcan	0.99827	gtex_sklm	0.999981
5751	ENSG00000161999	JMJD8	0.119392	0.0317914	0.904965	0.0269195	0.0958278	8.40004e-11	4.70402e-10	18	22	22	C2	Muscle. skeletal (GTEx)	EpiXcan	0.99827	gtex_sklm	0.999981
5752	ENSG00000272145	NFYC-AS1	-0.119326	-0.0123688	0.905017	0.00879573	0.0265241	0.000930995	0.0025009	10	13	13	C2	Muscle. skeletal (GTEx)	EpiXcan	0.99827	gtex_sklm	0.999981
5753	ENSG00000138036	DYNC2LI1	0.118797	0.00351334	0.905437	0.142532	0.177959	1.17207e-20	1.25989e-19	35	45	45	C2	Muscle. skeletal (GTEx)	EpiXcan	0.99827	gtex_sklm	0.999981
5754	ENSG00000140416	TPM1	-0.118516	-0.00141794	0.905659	0.0364444	0.0756177	1.51301e-08	6.81928e-08	12	13	13	C2	Muscle. skeletal (GTEx)	EpiXcan	0.99827	gtex_sklm	0.999981
5755	ENSG00000099999	RNF215	-0.117936	-0.00584646	0.906118	0.132637	0.077792	8.12567e-09	3.7717e-08	85	99	99	C2	Muscle. skeletal (GTEx)	EpiXcan	0.99827	gtex_sklm	0.999981
5756	ENSG00000101224	CDC25B	-0.117923	-0.00433055	0.906129	0.0861855	0.12746	7.90563e-14	5.57893e-13	18	18	18	C2	Muscle. skeletal (GTEx)	EpiXcan	0.99827	gtex_sklm	0.999981
5757	ENSG00000100347	SAMM50	-0.117911	-0.0201717	0.906138	0.00330147	0.0944602	1.40945e-10	7.70949e-10	3	4	4	C2	Muscle. skeletal (GTEx)	EpiXcan	0.99827	gtex_sklm	0.999981
5758	ENSG00000103510	KAT8	0.117859	0.00533726	0.90618	0.0660298	0.124863	9.23604e-14	6.45871e-13	11	12	12	C2	Muscle. skeletal (GTEx)	EpiXcan	0.99827	gtex_sklm	0.999981
5759	ENSG00000104983	CCDC61	0.117833	0.23188	0.9062	3.78154e-05	0.0936558	2.14931e-10	1.15607e-09	1	2	2	C2	Muscle. skeletal (GTEx)	EpiXcan	0.99827	gtex_sklm	0.999981
5760	ENSG00000261126	RBFADN	-0.117744	-0.00136827	0.906271	0.35334	0.469061	6.95529e-64	4.35113e-62	49	55	55	C2	Muscle. skeletal (GTEx)	EpiXcan	0.99827	gtex_sklm	0.999981
5761	ENSG00000111077	TNS2	0.116364	0.00682761	0.907364	0.0309853	0.0929687	2.15912e-10	1.16e-09	16	19	19	C2	Muscle. skeletal (GTEx)	EpiXcan	0.99827	gtex_sklm	0.999981
5762	ENSG00000155508	CNOT8	0.116295	0.00999224	0.907419	0.0366632	0.076356	8.89555e-09	4.10573e-08	21	26	26	C2	Muscle. skeletal (GTEx)	EpiXcan	0.99827	gtex_sklm	0.999981
5763	ENSG00000118181	RPS25	-0.11621	-0.00715807	0.907486	0.0570377	0.210093	1.01829e-23	1.29624e-22	15	22	22	C2	Muscle. skeletal (GTEx)	EpiXcan	0.99827	gtex_sklm	0.999981
5764	ENSG00000161281	COX7A1	0.115691	0.00635856	0.907897	0.0662118	0.154085	1.09061e-16	9.28086e-16	15	17	17	C2	Muscle. skeletal (GTEx)	EpiXcan	0.99827	gtex_sklm	0.999981
5765	ENSG00000178301	AQP11	-0.115635	-0.00360352	0.907941	0.0469604	0.0782031	8.22141e-09	3.81104e-08	25	27	27	C2	Muscle. skeletal (GTEx)	EpiXcan	0.99827	gtex_sklm	0.999981
5766	ENSG00000139835	GRTP1	-0.115322	-0.00996119	0.90819	0.0148121	0.0446517	1.34633e-05	4.47059e-05	5	7	7	C2	Muscle. skeletal (GTEx)	EpiXcan	0.99827	gtex_sklm	0.999981
5767	ENSG00000173480	ZNF417	0.115269	0.00854126	0.908232	0.01584	0.110879	3.05136e-12	1.90546e-11	6	7	7	C2	Muscle. skeletal (GTEx)	EpiXcan	0.99827	gtex_sklm	0.999981
5768	ENSG00000181982	CCDC149	0.115209	0.0121296	0.90828	0.0426634	0.0437131	1.13771e-05	3.81931e-05	46	52	52	C2	Muscle. skeletal (GTEx)	EpiXcan	0.99827	gtex_sklm	0.999981
5769	ENSG00000105771	SMG9	0.114977	0.0127734	0.908464	0.0630401	0.200526	3.05576e-22	3.57828e-21	15	18	18	C2	Muscle. skeletal (GTEx)	EpiXcan	0.99827	gtex_sklm	0.999981
5770	ENSG00000126804	ZBTB1	-0.114595	-5.18892e-05	0.908766	0.0144871	0.0557355	1.09577e-06	4.0986e-06	28	36	36	C2	Muscle. skeletal (GTEx)	EpiXcan	0.99827	gtex_sklm	0.999981
5771	ENSG00000070501	POLB	0.114585	0.00409874	0.908774	0.0254415	0.0491525	6.563e-06	2.26115e-05	17	23	23	C2	Muscle. skeletal (GTEx)	EpiXcan	0.99827	gtex_sklm	0.999981
5772	ENSG00000123124	WWP1	-0.114314	-0.00647646	0.908989	0.0422847	0.0843562	1.77568e-09	8.81365e-09	11	15	15	C2	Muscle. skeletal (GTEx)	EpiXcan	0.99827	gtex_sklm	0.999981
5773	ENSG00000104825	NFKBIB	-0.114189	-0.00843667	0.909088	0.0321657	0.0990819	6.87238e-11	3.86411e-10	3	3	3	C2	Muscle. skeletal (GTEx)	EpiXcan	0.99827	gtex_sklm	0.999981
5774	ENSG00000101000	PROCR	0.114123	0.00383162	0.90914	0.0398478	0.0930456	2.43183e-10	1.30097e-09	15	16	16	C2	Muscle. skeletal (GTEx)	EpiXcan	0.99827	gtex_sklm	0.999981
5775	ENSG00000140521	POLG	-0.113973	-0.0244972	0.909259	0.00524202	0.077167	1.0757e-08	4.92396e-08	3	6	6	C2	Muscle. skeletal (GTEx)	EpiXcan	0.99827	gtex_sklm	0.999981
5776	ENSG00000204642	HLA-F	-0.113764	-0.018829	0.909425	0.0139835	0.0268623	0.000835549	0.00225764	12	15	15	C2	Muscle. skeletal (GTEx)	EpiXcan	0.99827	gtex_sklm	0.999981
5777	ENSG00000160818	GPATCH4	-0.113511	0.000277015	0.909625	0.0909541	0.157576	4.6726e-17	4.06598e-16	43	53	53	C2	Muscle. skeletal (GTEx)	EpiXcan	0.99827	gtex_sklm	0.999981
5778	ENSG00000241837	ATP5O	0.113251	0.0055731	0.909832	0.0206376	0.0598657	5.55217e-07	2.14667e-06	19	23	23	C2	Muscle. skeletal (GTEx)	EpiXcan	0.99827	gtex_sklm	0.999981
5779	ENSG00000178852	EFCAB13	0.113228	0.0296663	0.90985	0.0167017	0.0723115	3.18597e-08	1.39448e-07	23	29	29	C2	Muscle. skeletal (GTEx)	EpiXcan	0.99827	gtex_sklm	0.999981
5780	ENSG00000205269	TMEM170B	-0.113069	-0.00164057	0.909976	0.0472599	0.102794	2.16179e-11	1.25829e-10	20	26	26	C2	Muscle. skeletal (GTEx)	EpiXcan	0.99827	gtex_sklm	0.999981
5781	ENSG00000254615	AC027031.2	-0.113015	0.0042953	0.910019	0.0335269	0.0373833	6.78047e-05	0.0002076	25	32	32	C2	Muscle. skeletal (GTEx)	EpiXcan	0.99827	gtex_sklm	0.999981
5782	ENSG00000145996	CDKAL1	0.112953	0.00819521	0.910068	0.0264356	0.0102423	0.0412786	0.0898553	51	58	58	C2	Muscle. skeletal (GTEx)	EpiXcan	0.99827	gtex_sklm	0.999981
5783	ENSG00000155093	PTPRN2	-0.112655	-0.0141106	0.910304	0.00895678	0.0427989	2.56489e-05	8.24947e-05	2	2	2	C2	Muscle. skeletal (GTEx)	EpiXcan	0.99827	gtex_sklm	0.999981
5784	ENSG00000106976	DNM1	-0.112463	-0.0178628	0.910456	0.010449	0.0330881	0.000229423	0.000658992	14	18	18	C2	Muscle. skeletal (GTEx)	EpiXcan	0.99827	gtex_sklm	0.999981
5785	ENSG00000135052	GOLM1	-0.112364	-0.00125695	0.910535	0.0711797	0.133469	7.91443e-15	5.97367e-14	21	25	25	C2	Muscle. skeletal (GTEx)	EpiXcan	0.99827	gtex_sklm	0.999981
5786	ENSG00000115687	PASK	0.112122	0.00323643	0.910726	0.052336	0.0927146	2.67922e-10	1.42673e-09	27	30	30	C2	Muscle. skeletal (GTEx)	EpiXcan	0.99827	gtex_sklm	0.999981
5787	ENSG00000189306	RRP7A	-0.112057	-0.00393571	0.910778	0.103018	0.342122	6.72724e-41	1.7762e-39	51	69	69	C2	Muscle. skeletal (GTEx)	EpiXcan	0.99827	gtex_sklm	0.999981
5788	ENSG00000116774	OLFML3	-0.111981	-0.0113102	0.910839	0.0184874	0.0254705	0.00112055	0.00297727	13	21	21	C2	Muscle. skeletal (GTEx)	EpiXcan	0.99827	gtex_sklm	0.999981
5789	ENSG00000141076	UTP4	0.111961	0.00505855	0.910855	0.192067	0.23948	2.2521e-27	3.45986e-26	46	60	60	C2	Muscle. skeletal (GTEx)	EpiXcan	0.99827	gtex_sklm	0.999981
5790	ENSG00000198740	ZNF652	-0.11195	0.000172381	0.910863	0.0437198	0.0773119	9.42503e-09	4.3357e-08	35	40	40	C2	Muscle. skeletal (GTEx)	EpiXcan	0.99827	gtex_sklm	0.999981
5791	ENSG00000136274	NACAD	-0.111728	-0.00361684	0.911039	0.0585977	0.0707739	4.8095e-08	2.06793e-07	25	30	30	C2	Muscle. skeletal (GTEx)	EpiXcan	0.99827	gtex_sklm	0.999981
5792	ENSG00000143379	SETDB1	-0.111696	-0.0349985	0.911064	0.00362643	0.0109629	0.0340813	0.0753217	11	13	13	C2	Muscle. skeletal (GTEx)	EpiXcan	0.99827	gtex_sklm	0.999981
5793	ENSG00000035681	NSMAF	-0.11167	-0.0130008	0.911085	0.00935813	0.0334664	0.000218419	0.000629076	7	8	8	C2	Muscle. skeletal (GTEx)	EpiXcan	0.99827	gtex_sklm	0.999981
5794	ENSG00000149548	CCDC15	0.111644	-0.0020609	0.911105	0.0221884	0.0619455	3.41335e-07	1.35056e-06	23	28	28	C2	Muscle. skeletal (GTEx)	EpiXcan	0.99827	gtex_sklm	0.999981
5795	ENSG00000161888	SPC24	0.111479	0.00914851	0.911236	0.0313298	0.0327054	0.000183386	0.00053371	22	27	27	C2	Muscle. skeletal (GTEx)	EpiXcan	0.99827	gtex_sklm	0.999981
5796	ENSG00000238018	AC093110.1	0.11121	0.00616878	0.91145	0.0641532	0.116159	1.19508e-12	7.70174e-12	16	18	18	C2	Muscle. skeletal (GTEx)	EpiXcan	0.99827	gtex_sklm	0.999981
5797	ENSG00000170571	EMB	0.111134	0.00462919	0.91151	0.0282607	0.0200477	0.00408947	0.01016	33	41	41	C2	Muscle. skeletal (GTEx)	EpiXcan	0.99827	gtex_sklm	0.999981
5798	ENSG00000026950	BTN3A1	0.111034	0.00495022	0.911589	0.0539735	0.0947316	1.32248e-10	7.25641e-10	12	15	15	C2	Muscle. skeletal (GTEx)	EpiXcan	0.99827	gtex_sklm	0.999981
5799	ENSG00000104872	PIH1D1	0.110927	0.0206865	0.911675	0.00386398	0.0105597	0.0382555	0.0838001	3	3	3	C2	Muscle. skeletal (GTEx)	EpiXcan	0.99827	gtex_sklm	0.999981
5800	ENSG00000140455	USP3	-0.110843	-0.0149611	0.911741	0.0204564	0.0111696	0.0336595	0.0744604	37	44	44	C2	Muscle. skeletal (GTEx)	EpiXcan	0.99827	gtex_sklm	0.999981
5801	ENSG00000133983	COX16	-0.11072	-0.00299589	0.911839	0.124608	0.203652	1.56424e-22	1.87116e-21	13	14	14	C2	Muscle. skeletal (GTEx)	EpiXcan	0.99827	gtex_sklm	0.999981
5802	ENSG00000171757	LRRC34	0.110693	0.00486398	0.911859	0.0226339	0.0557483	1.47401e-06	5.44299e-06	14	16	16	C2	Muscle. skeletal (GTEx)	EpiXcan	0.99827	gtex_sklm	0.999981
5803	ENSG00000124198	ARFGEF2	0.110502	0.0126617	0.912011	0.00770224	0.0457656	1.24237e-05	4.15259e-05	3	4	4	C2	Muscle. skeletal (GTEx)	EpiXcan	0.99827	gtex_sklm	0.999981
5804	ENSG00000165030	NFIL3	0.109693	0.00818299	0.912653	0.0237507	0.0141286	0.0153341	0.0356061	22	25	25	C2	Muscle. skeletal (GTEx)	EpiXcan	0.99827	gtex_sklm	0.999981
5805	ENSG00000139180	NDUFA9	-0.109304	-0.0035322	0.912962	0.0617217	0.129006	7.42993e-15	5.6202e-14	12	14	14	C2	Muscle. skeletal (GTEx)	EpiXcan	0.99827	gtex_sklm	0.999981
5806	ENSG00000115827	DCAF17	-0.109257	-0.0123343	0.912999	0.0162986	0.0313772	0.000301435	0.000853307	27	29	29	C2	Muscle. skeletal (GTEx)	EpiXcan	0.99827	gtex_sklm	0.999981
5807	ENSG00000247516	MIR4458HG	0.109141	-0.00236493	0.913091	0.00991251	0.0314695	0.000312456	0.00088199	5	8	8	C2	Muscle. skeletal (GTEx)	EpiXcan	0.99827	gtex_sklm	0.999981
5808	ENSG00000188732	FAM221A	0.108992	0.00248138	0.913209	0.184091	0.268317	7.50922e-31	1.33874e-29	18	20	20	C2	Muscle. skeletal (GTEx)	EpiXcan	0.99827	gtex_sklm	0.999981
5809	ENSG00000089280	FUS	0.108907	0.0186978	0.913277	0.00670873	0.0294564	0.000531001	0.00146524	4	6	6	C2	Muscle. skeletal (GTEx)	EpiXcan	0.99827	gtex_sklm	0.999981
5810	ENSG00000186283	TOR3A	0.108613	0.0117222	0.913509	0.00811113	0.0145541	0.0150463	0.0349905	9	9	9	C2	Muscle. skeletal (GTEx)	EpiXcan	0.99827	gtex_sklm	0.999981
5811	ENSG00000135018	UBQLN1	-0.108527	-0.0111023	0.913578	0.0142829	0.0664647	1.00914e-07	4.21374e-07	27	39	39	C2	Muscle. skeletal (GTEx)	EpiXcan	0.99827	gtex_sklm	0.999981
5812	ENSG00000149292	TTC12	0.108508	0.00298497	0.913592	0.410107	0.521614	2.35972e-77	2.3921e-75	41	45	45	C2	Muscle. skeletal (GTEx)	EpiXcan	0.99827	gtex_sklm	0.999981
5813	ENSG00000130803	ZNF317	-0.108352	-0.00758964	0.913716	0.0257806	0.0429252	2.19816e-05	7.10947e-05	9	12	12	C2	Muscle. skeletal (GTEx)	EpiXcan	0.99827	gtex_sklm	0.999981
5814	ENSG00000162981	FAM84A	0.108055	0.00270342	0.913952	0.0554172	0.0430834	2.38071e-05	7.67842e-05	39	47	47	C2	Muscle. skeletal (GTEx)	EpiXcan	0.99827	gtex_sklm	0.999981
5815	ENSG00000176845	METRNL	0.107828	-0.00421617	0.914132	0.061291	0.0977095	5.48808e-11	3.10336e-10	36	44	44	C2	Muscle. skeletal (GTEx)	EpiXcan	0.99827	gtex_sklm	0.999981
5816	ENSG00000090263	MRPS33	-0.107665	-0.00442953	0.914261	0.0466426	0.0630277	2.10477e-07	8.50979e-07	31	36	36	C2	Muscle. skeletal (GTEx)	EpiXcan	0.99827	gtex_sklm	0.999981
5817	ENSG00000140104	C14orf79	0.107384	0.00562229	0.914484	0.0657146	0.105028	1.33191e-11	7.91507e-11	9	10	10	C2	Muscle. skeletal (GTEx)	EpiXcan	0.99827	gtex_sklm	0.999981
5818	ENSG00000104415	WISP1	0.10728	0.00940284	0.914567	0.0122952	0.0768605	7.01807e-09	3.274e-08	8	13	13	C2	Muscle. skeletal (GTEx)	EpiXcan	0.99827	gtex_sklm	0.999981
5819	ENSG00000039123	SKIV2L2	0.107063	0.0112832	0.914739	0.0262605	0.0315877	0.000299789	0.000848994	24	27	27	C2	Muscle. skeletal (GTEx)	EpiXcan	0.99827	gtex_sklm	0.999981
5820	ENSG00000146918	NCAPG2	0.106864	0.00722626	0.914897	0.15347	0.164697	2.33713e-18	2.18573e-17	68	86	86	C2	Muscle. skeletal (GTEx)	EpiXcan	0.99827	gtex_sklm	0.999981
5821	ENSG00000226419	SLC16A1-AS1	-0.106861	-0.00747126	0.914899	0.0265017	0.0193018	0.00506123	0.0124408	21	23	23	C2	Muscle. skeletal (GTEx)	EpiXcan	0.99827	gtex_sklm	0.999981
5822	ENSG00000116793	PHTF1	0.10677	0.00483056	0.914971	0.030884	0.0339329	0.000192228	0.000558041	25	30	30	C2	Muscle. skeletal (GTEx)	EpiXcan	0.99827	gtex_sklm	0.999981
5823	ENSG00000081665	ZNF506	-0.10676	-0.00614443	0.91498	0.0236592	0.255401	2.65353e-29	4.42403e-28	12	23	23	C2	Muscle. skeletal (GTEx)	EpiXcan	0.99827	gtex_sklm	0.999981
5824	ENSG00000108950	FAM20A	0.106703	0.0106153	0.915025	0.0154203	0.0343107	0.000151246	0.000444834	13	13	13	C2	Muscle. skeletal (GTEx)	EpiXcan	0.99827	gtex_sklm	0.999981
5825	ENSG00000137764	MAP2K5	-0.106618	-0.0147341	0.915092	0.0110678	0.0435665	1.87394e-05	6.12502e-05	12	16	16	C2	Muscle. skeletal (GTEx)	EpiXcan	0.99827	gtex_sklm	0.999981
5826	ENSG00000196981	WDR5B	-0.105739	-0.00373799	0.915789	0.0942592	0.225469	4.42454e-25	6.06594e-24	17	20	20	C2	Muscle. skeletal (GTEx)	EpiXcan	0.99827	gtex_sklm	0.999981
5827	ENSG00000273253	AL022328.4	-0.105634	-0.00237983	0.915873	0.270283	0.399763	9.53624e-52	3.59889e-50	8	9	9	C2	Muscle. skeletal (GTEx)	EpiXcan	0.99827	gtex_sklm	0.999981
5828	ENSG00000011376	LARS2	0.105498	0.00249653	0.91598	0.174295	0.287411	2.02565e-33	4.07713e-32	25	34	34	C2	Muscle. skeletal (GTEx)	EpiXcan	0.99827	gtex_sklm	0.999981
5829	ENSG00000164244	PRRC1	-0.105462	-0.00789891	0.916009	0.0699973	0.0944485	2.11881e-10	1.14143e-09	24	32	32	C2	Muscle. skeletal (GTEx)	EpiXcan	0.99827	gtex_sklm	0.999981
5830	ENSG00000168938	PPIC	-0.105346	-0.00733707	0.916102	0.0754601	0.139757	4.13678e-15	3.18468e-14	37	47	47	C2	Muscle. skeletal (GTEx)	EpiXcan	0.99827	gtex_sklm	0.999981
5831	ENSG00000140830	TXNL4B	0.104883	0.0138116	0.916469	0.00776888	0.0355362	0.000137564	0.000407441	11	15	15	C2	Muscle. skeletal (GTEx)	EpiXcan	0.99827	gtex_sklm	0.999981
5832	ENSG00000112367	FIG4	-0.104525	0.000768995	0.916753	0.0611734	0.10969	4.16688e-12	2.57886e-11	21	21	21	C2	Muscle. skeletal (GTEx)	EpiXcan	0.99827	gtex_sklm	0.999981
5833	ENSG00000169228	RAB24	-0.104423	-0.0104054	0.916834	0.0233409	0.0756472	1.37924e-08	6.25363e-08	4	6	6	C2	Muscle. skeletal (GTEx)	EpiXcan	0.99827	gtex_sklm	0.999981
5834	ENSG00000132676	DAP3	-0.104387	-0.0175762	0.916862	0.0186538	0.011086	0.0349092	0.077041	23	24	24	C2	Muscle. skeletal (GTEx)	EpiXcan	0.99827	gtex_sklm	0.999981
5835	ENSG00000272977	AL008721.2	0.104385	0.00459633	0.916863	0.0606267	0.269455	1.75152e-31	3.26073e-30	12	18	18	C2	Muscle. skeletal (GTEx)	EpiXcan	0.99827	gtex_sklm	0.999981
5836	ENSG00000249242	TMEM150C	0.104361	-0.00328125	0.916883	0.0824562	0.105152	1.22883e-11	7.32131e-11	66	82	82	C2	Muscle. skeletal (GTEx)	EpiXcan	0.99827	gtex_sklm	0.999981
5837	ENSG00000164989	CCDC171	-0.104317	-0.00321437	0.916918	0.0643451	0.121407	2.13528e-13	1.45581e-12	31	39	39	C2	Muscle. skeletal (GTEx)	EpiXcan	0.99827	gtex_sklm	0.999981
5838	ENSG00000196670	ZFP62	-0.104163	-0.00328524	0.91704	0.0702112	0.232861	5.30129e-26	7.58232e-25	21	28	28	C2	Muscle. skeletal (GTEx)	EpiXcan	0.99827	gtex_sklm	0.999981
5839	ENSG00000125611	CHCHD5	-0.103624	-0.00730917	0.917468	0.0362831	0.0627098	2.55128e-07	1.02169e-06	30	34	34	C2	Muscle. skeletal (GTEx)	EpiXcan	0.99827	gtex_sklm	0.999981
5840	ENSG00000100023	PPIL2	0.103556	0.00554887	0.917522	0.0450652	0.0922707	3.04995e-10	1.6167e-09	13	14	14	C2	Muscle. skeletal (GTEx)	EpiXcan	0.99827	gtex_sklm	0.999981
5841	ENSG00000092203	TOX4	-0.103261	-0.00430617	0.917756	0.10558	0.173309	2.95522e-19	2.91493e-18	19	24	24	C2	Muscle. skeletal (GTEx)	EpiXcan	0.99827	gtex_sklm	0.999981
5842	ENSG00000168679	SLC16A4	-0.10217	-0.00406217	0.918622	0.0184388	0.0117164	0.029535	0.0659774	21	22	22	C2	Muscle. skeletal (GTEx)	EpiXcan	0.99827	gtex_sklm	0.999981
5843	ENSG00000214029	ZNF891	-0.102019	-0.027328	0.918741	0.00183213	0.0223446	0.00248279	0.00635125	5	9	9	C2	Muscle. skeletal (GTEx)	EpiXcan	0.99827	gtex_sklm	0.999981
5844	ENSG00000198551	ZNF627	0.101869	0.0191695	0.918861	0.00719723	0.0661791	1.22815e-07	5.09304e-07	8	11	11	C2	Muscle. skeletal (GTEx)	EpiXcan	0.99827	gtex_sklm	0.999981
5845	ENSG00000116194	ANGPTL1	-0.101781	-0.00710491	0.91893	0.0570633	0.114171	1.91569e-12	1.21318e-11	26	30	30	C2	Muscle. skeletal (GTEx)	EpiXcan	0.99827	gtex_sklm	0.999981
5846	ENSG00000140526	ABHD2	0.10175	0.0191511	0.918955	0.00561448	0.0254894	0.00124412	0.00328674	20	29	29	C2	Muscle. skeletal (GTEx)	EpiXcan	0.99827	gtex_sklm	0.999981
5847	ENSG00000119979	FAM45A	0.101699	0.0189255	0.918996	0.0112074	0.0352734	0.000124402	0.000369718	5	5	5	C2	Muscle. skeletal (GTEx)	EpiXcan	0.99827	gtex_sklm	0.999981
5848	ENSG00000116883	AL591845.1	0.101541	0.0197869	0.919121	0.0149571	0.0224521	0.00236101	0.00605422	11	15	15	C2	Muscle. skeletal (GTEx)	EpiXcan	0.99827	gtex_sklm	0.999981
5849	ENSG00000111962	UST	-0.101354	-0.0048297	0.91927	0.0208012	0.0254985	0.00126982	0.00335143	21	21	21	C2	Muscle. skeletal (GTEx)	EpiXcan	0.99827	gtex_sklm	0.999981
5850	ENSG00000113356	POLR3G	-0.101064	-0.0119801	0.9195	0.00732263	0.0539357	2.26478e-06	8.17606e-06	5	8	8	C2	Muscle. skeletal (GTEx)	EpiXcan	0.99827	gtex_sklm	0.999981
5851	ENSG00000184371	CSF1	0.100916	0.00744907	0.919617	0.0264998	0.0290282	0.000518807	0.00143301	30	36	36	C2	Muscle. skeletal (GTEx)	EpiXcan	0.99827	gtex_sklm	0.999981
5852	ENSG00000143442	POGZ	0.100852	0.00520852	0.919668	0.0670832	0.13522	7.44034e-15	5.62501e-14	18	21	21	C2	Muscle. skeletal (GTEx)	EpiXcan	0.99827	gtex_sklm	0.999981
5853	ENSG00000100979	PLTP	-0.100651	-0.0103097	0.919828	0.0362746	0.135634	4.98336e-15	3.81527e-14	36	38	38	C2	Muscle. skeletal (GTEx)	EpiXcan	0.99827	gtex_sklm	0.999981
5854	ENSG00000155189	AGPAT5	0.100542	0.00701045	0.919914	0.0336707	0.0484727	6.90072e-06	2.37162e-05	19	26	26	C2	Muscle. skeletal (GTEx)	EpiXcan	0.99827	gtex_sklm	0.999981
5855	ENSG00000082258	CCNT2	0.100275	0.0239586	0.920126	0.00234441	0.0480781	8.03272e-06	2.74099e-05	3	8	8	C2	Muscle. skeletal (GTEx)	EpiXcan	0.99827	gtex_sklm	0.999981
5856	ENSG00000198954	KIF1BP	0.100103	0.00273015	0.920262	0.191725	0.527799	1.32065e-75	1.2477e-73	46	53	53	C2	Muscle. skeletal (GTEx)	EpiXcan	0.99827	gtex_sklm	0.999981
5857	ENSG00000237441	RGL2	-0.099524	-0.0117563	0.920722	0.00915285	0.034972	0.000152663	0.000448829	8	8	8	C2	Muscle. skeletal (GTEx)	EpiXcan	0.99827	gtex_sklm	0.999981
5858	ENSG00000148634	HERC4	0.0993295	0.00541137	0.920877	0.0339911	0.025621	0.00117706	0.00312026	33	39	39	C2	Muscle. skeletal (GTEx)	EpiXcan	0.99827	gtex_sklm	0.999981
5859	ENSG00000104219	ZDHHC2	0.0990665	0.00348742	0.921085	0.168396	0.219561	2.84258e-24	3.70335e-23	32	43	43	C2	Muscle. skeletal (GTEx)	EpiXcan	0.99827	gtex_sklm	0.999981
5860	ENSG00000071894	CPSF1	0.099008	0.0014638	0.921132	0.471002	0.749298	3.93209e-152	1.36522e-148	55	66	66	C2	Muscle. skeletal (GTEx)	EpiXcan	0.99827	gtex_sklm	0.999981
5861	ENSG00000055130	CUL1	-0.0989427	-0.0068764	0.921184	0.0254084	0.0123211	0.0252061	0.0568375	36	45	45	C2	Muscle. skeletal (GTEx)	EpiXcan	0.99827	gtex_sklm	0.999981
5862	ENSG00000259498	AC079328.2	0.0988043	0.0126268	0.921294	0.0118247	0.0166924	0.00891681	0.0213475	10	12	12	C2	Muscle. skeletal (GTEx)	EpiXcan	0.99827	gtex_sklm	0.999981
5863	ENSG00000116062	MSH6	0.0987432	0.0292738	0.921342	0.00684179	0.0164584	0.00945374	0.0225629	13	16	16	C2	Muscle. skeletal (GTEx)	EpiXcan	0.99827	gtex_sklm	0.999981
5864	ENSG00000072864	NDE1	0.0987179	0.00246167	0.921362	0.119292	0.220337	2.28647e-24	3.00137e-23	4	7	7	C2	Muscle. skeletal (GTEx)	EpiXcan	0.99827	gtex_sklm	0.999981
5865	ENSG00000162645	GBP2	-0.0986736	0.00661632	0.921397	0.0234583	0.0105108	0.0391993	0.0857035	23	29	29	C2	Muscle. skeletal (GTEx)	EpiXcan	0.99827	gtex_sklm	0.999981
5866	ENSG00000122376	FAM35A	-0.0984288	-0.00986656	0.921592	0.0177497	0.0179795	0.00676467	0.0163815	25	30	30	C2	Muscle. skeletal (GTEx)	EpiXcan	0.99827	gtex_sklm	0.999981
5867	ENSG00000146859	TMEM140	0.0982811	0.0038117	0.921709	0.0726493	0.196912	9.93017e-22	1.12856e-20	24	29	29	C2	Muscle. skeletal (GTEx)	EpiXcan	0.99827	gtex_sklm	0.999981
5868	ENSG00000145687	SSBP2	-0.0982647	-0.0204103	0.921722	0.0026608	0.0101078	0.0421269	0.0915155	3	3	3	C2	Muscle. skeletal (GTEx)	EpiXcan	0.99827	gtex_sklm	0.999981
5869	ENSG00000243679	AC018638.5	-0.0981497	-0.00253437	0.921813	0.437061	0.530559	4.66449e-77	4.66046e-75	74	84	84	C2	Muscle. skeletal (GTEx)	EpiXcan	0.99827	gtex_sklm	0.999981
5870	ENSG00000178950	GAK	-0.0981387	0.0011488	0.921822	0.0503502	0.0121117	0.0271314	0.0609009	83	98	98	C2	Muscle. skeletal (GTEx)	EpiXcan	0.99827	gtex_sklm	0.999981
5871	ENSG00000228794	LINC01128	0.097718	0.0235563	0.922156	0.00396264	0.105886	1.22598e-11	7.30745e-11	4	14	14	C2	Muscle. skeletal (GTEx)	EpiXcan	0.99827	gtex_sklm	0.999981
5872	ENSG00000151468	CCDC3	-0.0975644	-0.0123631	0.922278	0.0262752	0.0784776	6.00907e-09	2.82034e-08	25	30	30	C2	Muscle. skeletal (GTEx)	EpiXcan	0.99827	gtex_sklm	0.999981
5873	ENSG00000124783	SSR1	0.0974687	-0.00198438	0.922354	0.0445756	0.065604	1.56861e-07	6.4395e-07	47	59	59	C2	Muscle. skeletal (GTEx)	EpiXcan	0.99827	gtex_sklm	0.999981
5874	ENSG00000143374	TARS2	0.0974374	0.00448025	0.922379	0.0968216	0.196134	1.88771e-21	2.11424e-20	31	38	38	C2	Muscle. skeletal (GTEx)	EpiXcan	0.99827	gtex_sklm	0.999981
5875	ENSG00000119703	ZC2HC1C	-0.0973004	0.0021367	0.922488	0.023909	0.0239322	0.00177142	0.0045941	24	26	26	C2	Muscle. skeletal (GTEx)	EpiXcan	0.99827	gtex_sklm	0.999981
5876	ENSG00000116198	CEP104	-0.0971148	-0.00779905	0.922635	0.0321464	0.0979034	7.8571e-11	4.40531e-10	16	19	19	C2	Muscle. skeletal (GTEx)	EpiXcan	0.99827	gtex_sklm	0.999981
5877	ENSG00000196668	LINC00173	0.0964757	0.0159866	0.923143	0.00547078	0.0155571	0.0111121	0.0262726	7	8	8	C2	Muscle. skeletal (GTEx)	EpiXcan	0.99827	gtex_sklm	0.999981
5878	ENSG00000158683	PKD1L1	-0.0959895	-0.0181263	0.923529	0.0201496	0.0312385	0.000332653	0.000936527	33	38	38	C2	Muscle. skeletal (GTEx)	EpiXcan	0.99827	gtex_sklm	0.999981
5879	ENSG00000105649	RAB3A	-0.0959767	-0.0153255	0.923539	0.00769798	0.0103518	0.041056	0.0894128	12	14	14	C2	Muscle. skeletal (GTEx)	EpiXcan	0.99827	gtex_sklm	0.999981
5880	ENSG00000162430	SELENON	-0.0955493	-0.00262096	0.923879	0.102034	0.391876	8.50811e-49	2.95402e-47	29	36	36	C2	Muscle. skeletal (GTEx)	EpiXcan	0.99827	gtex_sklm	0.999981
5881	ENSG00000138363	ATIC	-0.0953355	-0.00076776	0.924048	0.351928	0.461594	5.0047e-63	2.99592e-61	58	80	80	C2	Muscle. skeletal (GTEx)	EpiXcan	0.99827	gtex_sklm	0.999981
5882	ENSG00000131435	PDLIM4	-0.0949475	8.23912e-05	0.924357	0.0184214	0.0540715	1.66031e-06	6.09527e-06	9	13	13	C2	Muscle. skeletal (GTEx)	EpiXcan	0.99827	gtex_sklm	0.999981
5883	ENSG00000242588	AC108010.1	0.0948506	0.00139258	0.924433	0.369459	0.534525	2.52438e-77	2.54048e-75	38	44	44	C2	Muscle. skeletal (GTEx)	EpiXcan	0.99827	gtex_sklm	0.999981
5884	ENSG00000261801	LOXL1-AS1	-0.0943892	-0.0383046	0.9248	0.000705029	0.133199	1.47698e-14	1.09224e-13	3	5	5	C2	Muscle. skeletal (GTEx)	EpiXcan	0.99827	gtex_sklm	0.999981
5885	ENSG00000164022	AIMP1	-0.0942187	-0.0043887	0.924935	0.0343047	0.0550463	8.22373e-07	3.12822e-06	16	18	18	C2	Muscle. skeletal (GTEx)	EpiXcan	0.99827	gtex_sklm	0.999981
5886	ENSG00000035687	ADSS	0.0938413	0.0100102	0.925235	0.0501916	0.1118	1.30509e-12	8.37961e-12	13	17	17	C2	Muscle. skeletal (GTEx)	EpiXcan	0.99827	gtex_sklm	0.999981
5887	ENSG00000235859	AC006978.1	-0.0938022	-0.0042024	0.925266	0.03915	0.0409865	4.04274e-05	0.000126883	23	25	25	C2	Muscle. skeletal (GTEx)	EpiXcan	0.99827	gtex_sklm	0.999981
5888	ENSG00000029725	RABEP1	0.0935107	0.0063344	0.925498	0.00656246	0.0135733	0.0184132	0.0422611	7	8	8	C2	Muscle. skeletal (GTEx)	EpiXcan	0.99827	gtex_sklm	0.999981
5889	ENSG00000157693	TMEM268	0.0934392	0.0106362	0.925555	0.0150048	0.0332759	0.000227584	0.000653844	7	7	7	C2	Muscle. skeletal (GTEx)	EpiXcan	0.99827	gtex_sklm	0.999981
5890	ENSG00000198792	TMEM184B	0.0929401	0.00952209	0.925951	0.0124852	0.0597995	6.1573e-07	2.37008e-06	2	2	2	C2	Muscle. skeletal (GTEx)	EpiXcan	0.99827	gtex_sklm	0.999981
5891	ENSG00000121236	TRIM6	-0.0927166	-0.00652954	0.926129	0.026873	0.0242183	0.00165847	0.0043165	38	43	43	C2	Muscle. skeletal (GTEx)	EpiXcan	0.99827	gtex_sklm	0.999981
5892	ENSG00000170456	DENND5B	-0.0926732	-0.00842332	0.926163	0.00743495	0.0251118	0.00135969	0.00357774	13	16	16	C2	Muscle. skeletal (GTEx)	EpiXcan	0.99827	gtex_sklm	0.999981
5893	ENSG00000105223	PLD3	-0.0924709	-0.00537067	0.926324	0.0313928	0.166886	1.57173e-18	1.48694e-17	11	16	16	C2	Muscle. skeletal (GTEx)	EpiXcan	0.99827	gtex_sklm	0.999981
5894	ENSG00000146281	PM20D2	-0.0924385	-0.00424795	0.92635	0.0239201	0.0320681	0.000263922	0.000752794	17	21	21	C2	Muscle. skeletal (GTEx)	EpiXcan	0.99827	gtex_sklm	0.999981
5895	ENSG00000070047	PHRF1	0.0923282	0.00551521	0.926437	0.0459414	0.0188772	0.0054565	0.0133533	57	69	69	C2	Muscle. skeletal (GTEx)	EpiXcan	0.99827	gtex_sklm	0.999981
5896	ENSG00000137942	FNBP1L	0.0921648	0.000149256	0.926567	0.00972426	0.0259069	0.00104354	0.00278652	13	15	15	C2	Muscle. skeletal (GTEx)	EpiXcan	0.99827	gtex_sklm	0.999981
5897	ENSG00000116120	FARSB	0.0921291	0.00558679	0.926595	0.0317841	0.10626	7.97737e-12	4.83165e-11	23	32	32	C2	Muscle. skeletal (GTEx)	EpiXcan	0.99827	gtex_sklm	0.999981
5898	ENSG00000128891	CCDC32	0.0920332	0.00190572	0.926672	0.121639	0.455758	1.14466e-60	6.33348e-59	12	14	14	C2	Muscle. skeletal (GTEx)	EpiXcan	0.99827	gtex_sklm	0.999981
5899	ENSG00000119899	SLC17A5	-0.0919916	-0.00286334	0.926705	0.0609273	0.122164	4.23511e-14	3.04595e-13	95	110	110	C2	Muscle. skeletal (GTEx)	EpiXcan	0.99827	gtex_sklm	0.999981
5900	ENSG00000060718	COL11A1	-0.0918974	-0.0162992	0.92678	0.0539092	0.0329384	0.000225878	0.00064948	77	88	88	C2	Muscle. skeletal (GTEx)	EpiXcan	0.99827	gtex_sklm	0.999981
5901	ENSG00000143171	RXRG	0.0917213	0.00655839	0.926919	0.0130542	0.0520377	3.29495e-06	1.16944e-05	3	3	3	C2	Muscle. skeletal (GTEx)	EpiXcan	0.99827	gtex_sklm	0.999981
5902	ENSG00000196204	RNF216P1	0.0911421	0.00400736	0.92738	0.0888925	0.264996	2.65276e-30	4.65758e-29	23	32	32	C2	Muscle. skeletal (GTEx)	EpiXcan	0.99827	gtex_sklm	0.999981
5903	ENSG00000013392	RWDD2A	0.0910978	-0.00372092	0.927415	0.0420372	0.0498637	5.00728e-06	1.7477e-05	38	44	44	C2	Muscle. skeletal (GTEx)	EpiXcan	0.99827	gtex_sklm	0.999981
5904	ENSG00000143507	DUSP10	-0.0907932	-0.010774	0.927657	0.0065906	0.0310669	0.000354663	0.000995082	5	5	5	C2	Muscle. skeletal (GTEx)	EpiXcan	0.99827	gtex_sklm	0.999981
5905	ENSG00000084234	APLP2	0.0907505	0.00733492	0.927691	0.0843697	0.107945	6.2845e-12	3.83308e-11	44	57	57	C2	Muscle. skeletal (GTEx)	EpiXcan	0.99827	gtex_sklm	0.999981
5906	ENSG00000198133	TMEM229B	0.0904133	0.00235814	0.927959	0.0591618	0.0788528	7.40702e-09	3.44503e-08	32	37	37	C2	Muscle. skeletal (GTEx)	EpiXcan	0.99827	gtex_sklm	0.999981
5907	ENSG00000159199	ATP5G1	-0.0903787	-0.00312302	0.927986	0.0670061	0.183742	1.6942e-20	1.803e-19	14	17	17	C2	Muscle. skeletal (GTEx)	EpiXcan	0.99827	gtex_sklm	0.999981
5908	ENSG00000139343	SNRPF	0.0901838	0.00360171	0.928141	0.0808402	0.134983	1.22718e-14	9.1384e-14	18	18	18	C2	Muscle. skeletal (GTEx)	EpiXcan	0.99827	gtex_sklm	0.999981
5909	ENSG00000136560	TANK	-0.0900354	-0.00829732	0.928259	0.0247869	0.0934476	2.00702e-10	1.08541e-09	3	6	6	C2	Muscle. skeletal (GTEx)	EpiXcan	0.99827	gtex_sklm	0.999981
5910	ENSG00000152942	RAD17	-0.089802	-0.00342583	0.928445	0.0564772	0.232395	3.38377e-26	4.90029e-25	15	18	18	C2	Muscle. skeletal (GTEx)	EpiXcan	0.99827	gtex_sklm	0.999981
5911	ENSG00000163945	UVSSA	0.0896501	0.00196472	0.928565	0.272543	0.356854	6.83577e-44	2.02853e-42	46	63	63	C2	Muscle. skeletal (GTEx)	EpiXcan	0.99827	gtex_sklm	0.999981
5912	ENSG00000108846	ABCC3	-0.0892997	-0.00361689	0.928844	0.0669765	0.162366	7.2808e-18	6.60024e-17	7	8	8	C2	Muscle. skeletal (GTEx)	EpiXcan	0.99827	gtex_sklm	0.999981
5913	ENSG00000112343	TRIM38	-0.0889651	-0.021458	0.92911	0.00783525	0.0775682	1.05095e-08	4.82069e-08	15	21	21	C2	Muscle. skeletal (GTEx)	EpiXcan	0.99827	gtex_sklm	0.999981
5914	ENSG00000033100	CHPF2	-0.0887796	-0.00188337	0.929257	0.00717954	0.0183593	0.00646589	0.0156825	11	12	12	C2	Muscle. skeletal (GTEx)	EpiXcan	0.99827	gtex_sklm	0.999981
5915	ENSG00000162526	TSSK3	0.0882369	0.0100643	0.929688	0.00775723	0.0392987	5.88859e-05	0.000181372	3	3	3	C2	Muscle. skeletal (GTEx)	EpiXcan	0.99827	gtex_sklm	0.999981
5916	ENSG00000145439	CBR4	0.0880074	0.00137458	0.929871	0.0575022	0.0987346	4.715e-11	2.6771e-10	23	28	28	C2	Muscle. skeletal (GTEx)	EpiXcan	0.99827	gtex_sklm	0.999981
5917	ENSG00000116791	CRYZ	-0.087704	-0.000604299	0.930112	0.293411	0.396902	2.81505e-51	1.04533e-49	68	77	77	C2	Muscle. skeletal (GTEx)	EpiXcan	0.99827	gtex_sklm	0.999981
5918	ENSG00000205485	AC004980.1	-0.0873597	-0.00284697	0.930386	0.0806643	0.119977	4.73157e-13	3.13811e-12	32	50	50	C2	Muscle. skeletal (GTEx)	EpiXcan	0.99827	gtex_sklm	0.999981
5919	ENSG00000129595	EPB41L4A	0.0873273	0.00552608	0.930411	0.0552069	0.0845819	1.35335e-09	6.78779e-09	31	38	38	C2	Muscle. skeletal (GTEx)	EpiXcan	0.99827	gtex_sklm	0.999981
5920	ENSG00000149531	FRG1BP	0.0866912	0.0071387	0.930917	0.0263214	0.126003	1.00322e-13	6.99783e-13	24	48	48	C2	Muscle. skeletal (GTEx)	EpiXcan	0.99827	gtex_sklm	0.999981
5921	ENSG00000143434	SEMA6C	-0.08642	-0.00124067	0.931133	0.0538529	0.0868301	8.28086e-10	4.23122e-09	16	19	19	C2	Muscle. skeletal (GTEx)	EpiXcan	0.99827	gtex_sklm	0.999981
5922	ENSG00000152784	PRDM8	0.0863861	-0.00898588	0.93116	0.019184	0.0494208	4.73789e-06	1.65743e-05	23	31	31	C2	Muscle. skeletal (GTEx)	EpiXcan	0.99827	gtex_sklm	0.999981
5923	ENSG00000149503	INCENP	-0.0863354	-0.00941585	0.9312	0.0179937	0.0529359	2.87369e-06	1.02649e-05	14	16	16	C2	Muscle. skeletal (GTEx)	EpiXcan	0.99827	gtex_sklm	0.999981
5924	ENSG00000180376	CCDC66	0.0858776	0.00225317	0.931564	0.124007	0.216883	2.97403e-24	3.87098e-23	28	33	33	C2	Muscle. skeletal (GTEx)	EpiXcan	0.99827	gtex_sklm	0.999981
5925	ENSG00000148843	PDCD11	0.0857944	0.0197652	0.93163	0.00239491	0.020469	0.0038638	0.0096183	4	6	6	C2	Muscle. skeletal (GTEx)	EpiXcan	0.99827	gtex_sklm	0.999981
5926	ENSG00000188747	NOXA1	-0.0857727	-0.00823804	0.931647	0.0129502	0.0868449	1.33929e-09	6.71965e-09	6	8	8	C2	Muscle. skeletal (GTEx)	EpiXcan	0.99827	gtex_sklm	0.999981
5927	ENSG00000151632	AKR1C2	-0.0857558	-0.0032576	0.931661	0.0957636	0.275749	1.83411e-31	3.40993e-30	9	12	12	C2	Muscle. skeletal (GTEx)	EpiXcan	0.99827	gtex_sklm	0.999981
5928	ENSG00000153246	PLA2R1	0.0853245	0.00424876	0.932003	0.113153	0.165926	3.82685e-18	3.53138e-17	48	55	55	C2	Muscle. skeletal (GTEx)	EpiXcan	0.99827	gtex_sklm	0.999981
5929	ENSG00000166986	MARS	0.0851491	0.0234527	0.932143	0.00143086	0.0355969	0.000126816	0.00037665	3	6	6	C2	Muscle. skeletal (GTEx)	EpiXcan	0.99827	gtex_sklm	0.999981
5930	ENSG00000150281	CTF1	0.0851255	0.0118894	0.932162	0.00848502	0.0184176	0.00593725	0.0144635	7	8	8	C2	Muscle. skeletal (GTEx)	EpiXcan	0.99827	gtex_sklm	0.999981
5931	ENSG00000089154	GCN1	-0.0847968	0.00337598	0.932423	0.0648939	0.0298442	0.000490375	0.00135772	60	63	63	C2	Muscle. skeletal (GTEx)	EpiXcan	0.99827	gtex_sklm	0.999981
5932	ENSG00000142453	CARM1	-0.0847771	-0.0315691	0.932439	0.00214505	0.0266482	0.000958357	0.00257142	3	5	5	C2	Muscle. skeletal (GTEx)	EpiXcan	0.99827	gtex_sklm	0.999981
5933	ENSG00000163655	GMPS	0.0846824	0.00770694	0.932514	0.0144561	0.0570937	4.72518e-07	1.84232e-06	10	14	14	C2	Muscle. skeletal (GTEx)	EpiXcan	0.99827	gtex_sklm	0.999981
5934	ENSG00000122176	FMOD	-0.0845271	-0.0113785	0.932637	0.0364742	0.070875	4.37889e-08	1.8904e-07	11	13	13	C2	Muscle. skeletal (GTEx)	EpiXcan	0.99827	gtex_sklm	0.999981
5935	ENSG00000014138	POLA2	-0.0844507	-0.0177284	0.932698	0.0093256	0.0582944	5.6948e-07	2.19937e-06	16	17	17	C2	Muscle. skeletal (GTEx)	EpiXcan	0.99827	gtex_sklm	0.999981
5936	ENSG00000160049	DFFA	-0.0840906	-0.0238853	0.932984	0.00908629	0.0160913	0.0105851	0.0250864	18	20	20	C2	Muscle. skeletal (GTEx)	EpiXcan	0.99827	gtex_sklm	0.999981
5937	ENSG00000172939	OXSR1	0.0840557	0.0064142	0.933012	0.030159	0.0212168	0.00282385	0.0071696	26	30	30	C2	Muscle. skeletal (GTEx)	EpiXcan	0.99827	gtex_sklm	0.999981
5938	ENSG00000100030	MAPK1	0.0829785	0.0151393	0.933869	0.00312561	0.0561646	7.36435e-07	2.81675e-06	7	11	11	C2	Muscle. skeletal (GTEx)	EpiXcan	0.99827	gtex_sklm	0.999981
5939	ENSG00000015475	BID	0.0829126	0.00637594	0.933921	0.033271	0.0526981	2.74032e-06	9.80614e-06	15	19	19	C2	Muscle. skeletal (GTEx)	EpiXcan	0.99827	gtex_sklm	0.999981
5940	ENSG00000141401	IMPA2	0.0824641	0.00224189	0.934278	0.0436588	0.0811232	4.25624e-09	2.02712e-08	19	25	25	C2	Muscle. skeletal (GTEx)	EpiXcan	0.99827	gtex_sklm	0.999981
5941	ENSG00000168385	SEPT2	0.0821854	0.00165591	0.934499	0.239944	0.397726	4.70795e-50	1.68515e-48	22	31	31	C2	Muscle. skeletal (GTEx)	EpiXcan	0.99827	gtex_sklm	0.999981
5942	ENSG00000112110	MRPL18	-0.0816643	-0.00344915	0.934914	0.0754926	0.230671	9.20259e-26	1.29489e-24	13	19	19	C2	Muscle. skeletal (GTEx)	EpiXcan	0.99827	gtex_sklm	0.999981
5943	ENSG00000272777	AC019131.2	-0.0811695	-0.00322234	0.935307	0.0689617	0.200231	4.33764e-22	5.02847e-21	11	15	15	C2	Muscle. skeletal (GTEx)	EpiXcan	0.99827	gtex_sklm	0.999981
5944	ENSG00000138018	SELENOI	0.0808806	0.00576789	0.935537	0.0747931	0.198769	9.70654e-22	1.10495e-20	12	17	17	C2	Muscle. skeletal (GTEx)	EpiXcan	0.99827	gtex_sklm	0.999981
5945	ENSG00000107164	FUBP3	0.0806432	0.00843977	0.935726	0.0250516	0.0548388	1.60286e-06	5.89527e-06	13	14	14	C2	Muscle. skeletal (GTEx)	EpiXcan	0.99827	gtex_sklm	0.999981
5946	ENSG00000204954	C12orf73	0.0806305	0.0048575	0.935736	0.056299	0.123242	1.59697e-13	1.09795e-12	16	18	18	C2	Muscle. skeletal (GTEx)	EpiXcan	0.99827	gtex_sklm	0.999981
5947	ENSG00000135241	PNPLA8	-0.080547	-0.00470379	0.935802	0.0246324	0.03714	8.56419e-05	0.000258902	29	33	33	C2	Muscle. skeletal (GTEx)	EpiXcan	0.99827	gtex_sklm	0.999981
5948	ENSG00000113594	LIFR	0.079761	0.00610329	0.936427	0.0670441	0.0684557	7.593e-08	3.2101e-07	90	108	108	C2	Muscle. skeletal (GTEx)	EpiXcan	0.99827	gtex_sklm	0.999981
5949	ENSG00000143774	GUK1	0.0797123	0.00699115	0.936466	0.00725367	0.0207586	0.00369834	0.00924287	31	41	41	C2	Muscle. skeletal (GTEx)	EpiXcan	0.99827	gtex_sklm	0.999981
5950	ENSG00000115806	GORASP2	0.0796886	-0.00579204	0.936485	0.0339642	0.0183391	0.00578201	0.0141051	25	29	29	C2	Muscle. skeletal (GTEx)	EpiXcan	0.99827	gtex_sklm	0.999981
5951	ENSG00000167280	ENGASE	0.0795042	0.00303526	0.936632	0.0734667	0.163462	6.84705e-18	6.21922e-17	14	16	16	C2	Muscle. skeletal (GTEx)	EpiXcan	0.99827	gtex_sklm	0.999981
5952	ENSG00000196872	KIAA1211L	-0.0794647	-0.00895952	0.936663	0.00760004	0.0426433	2.24277e-05	7.24701e-05	4	7	7	C2	Muscle. skeletal (GTEx)	EpiXcan	0.99827	gtex_sklm	0.999981
5953	ENSG00000107317	PTGDS	-0.0794155	-0.0155695	0.936702	0.00320388	0.0168187	0.00859435	0.020611	2	2	2	C2	Muscle. skeletal (GTEx)	EpiXcan	0.99827	gtex_sklm	0.999981
5954	ENSG00000110768	GTF2H1	0.0792148	0.0172687	0.936862	0.00732205	0.0814148	4.44743e-09	2.11455e-08	11	17	17	C2	Muscle. skeletal (GTEx)	EpiXcan	0.99827	gtex_sklm	0.999981
5955	ENSG00000198522	GPN1	-0.0791542	-0.00972016	0.93691	0.0243603	0.0522789	2.25068e-06	8.12939e-06	16	21	21	C2	Muscle. skeletal (GTEx)	EpiXcan	0.99827	gtex_sklm	0.999981
5956	ENSG00000163132	MSX1	-0.0788964	-0.0062015	0.937115	0.0128369	0.0631604	1.57543e-07	6.46369e-07	9	12	12	C2	Muscle. skeletal (GTEx)	EpiXcan	0.99827	gtex_sklm	0.999981
5957	ENSG00000224660	SH3BP5-AS1	-0.0786077	-0.00573012	0.937345	0.0292979	0.057333	8.35761e-07	3.1748e-06	21	30	30	C2	Muscle. skeletal (GTEx)	EpiXcan	0.99827	gtex_sklm	0.999981
5958	ENSG00000125885	MCM8	0.0785023	0.0032181	0.937428	0.0678521	0.214431	5.86802e-24	7.56686e-23	9	12	12	C2	Muscle. skeletal (GTEx)	EpiXcan	0.99827	gtex_sklm	0.999981
5959	ENSG00000173068	BNC2	0.0781949	0.00831198	0.937673	0.0405792	0.0416698	3.40709e-05	0.000107736	36	46	46	C2	Muscle. skeletal (GTEx)	EpiXcan	0.99827	gtex_sklm	0.999981
5960	ENSG00000116962	NID1	0.0777215	0.00324908	0.93805	0.0201089	0.0194957	0.004535	0.0111988	15	16	16	C2	Muscle. skeletal (GTEx)	EpiXcan	0.99827	gtex_sklm	0.999981
5961	ENSG00000142534	RPS11	-0.0776999	-0.00304803	0.938067	0.0767529	0.210031	2.00866e-23	2.52684e-22	22	28	28	C2	Muscle. skeletal (GTEx)	EpiXcan	0.99827	gtex_sklm	0.999981
5962	ENSG00000143622	RIT1	0.0774983	0.00501555	0.938227	0.0925797	0.160968	3.34606e-18	3.098e-17	28	37	37	C2	Muscle. skeletal (GTEx)	EpiXcan	0.99827	gtex_sklm	0.999981
5963	ENSG00000082213	C5orf22	0.0773628	0.0136417	0.938335	0.0272382	0.0797957	5.54296e-09	2.61128e-08	15	19	19	C2	Muscle. skeletal (GTEx)	EpiXcan	0.99827	gtex_sklm	0.999981
5964	ENSG00000226328	NUP50-AS1	0.0773357	0.0146838	0.938357	0.0122952	0.294576	4.20519e-34	8.70367e-33	25	29	29	C2	Muscle. skeletal (GTEx)	EpiXcan	0.99827	gtex_sklm	0.999981
5965	ENSG00000096968	JAK2	-0.0768626	-0.0111781	0.938733	0.0194936	0.0204968	0.00373771	0.00932781	23	27	27	C2	Muscle. skeletal (GTEx)	EpiXcan	0.99827	gtex_sklm	0.999981
5966	ENSG00000122557	HERPUD2	0.0766382	0.00976448	0.938911	0.0213404	0.0811048	4.50378e-09	2.1406e-08	16	19	19	C2	Muscle. skeletal (GTEx)	EpiXcan	0.99827	gtex_sklm	0.999981
5967	ENSG00000153558	FBXL2	0.0760901	0.00505647	0.939347	0.0274313	0.105269	1.73243e-11	1.0182e-10	18	20	20	C2	Muscle. skeletal (GTEx)	EpiXcan	0.99827	gtex_sklm	0.999981
5968	ENSG00000163235	TGFA	0.0760517	0.00936258	0.939378	0.0281367	0.0360289	0.000116802	0.000347802	28	31	31	C2	Muscle. skeletal (GTEx)	EpiXcan	0.99827	gtex_sklm	0.999981
5969	ENSG00000089335	ZNF302	0.0756155	0.00215513	0.939725	0.220018	0.339443	1.26242e-40	3.32054e-39	19	24	24	C2	Muscle. skeletal (GTEx)	EpiXcan	0.99827	gtex_sklm	0.999981
5970	ENSG00000172247	C1QTNF4	0.0752357	0.00129549	0.940027	0.144141	0.228489	1.83208e-25	2.5546e-24	20	25	25	C2	Muscle. skeletal (GTEx)	EpiXcan	0.99827	gtex_sklm	0.999981
5971	ENSG00000169490	TM2D2	0.0751045	0.00314049	0.940132	0.0934775	0.119695	4.42946e-13	2.94759e-12	45	56	56	C2	Muscle. skeletal (GTEx)	EpiXcan	0.99827	gtex_sklm	0.999981
5972	ENSG00000206538	VGLL3	0.0750499	0.00273169	0.940175	0.0592392	0.0125665	0.0243537	0.0550315	49	56	56	C2	Muscle. skeletal (GTEx)	EpiXcan	0.99827	gtex_sklm	0.999981
5973	ENSG00000250091	DNAH10OS	-0.0750426	-0.00329939	0.940181	0.0853389	0.185641	3.00431e-20	3.15373e-19	18	23	23	C2	Muscle. skeletal (GTEx)	EpiXcan	0.99827	gtex_sklm	0.999981
5974	ENSG00000171533	MAP6	0.0745762	0.00808693	0.940552	0.0660932	0.0540453	1.71745e-06	6.29174e-06	51	59	59	C2	Muscle. skeletal (GTEx)	EpiXcan	0.99827	gtex_sklm	0.999981
5975	ENSG00000189171	S100A13	0.0740043	0.00292416	0.941007	0.0349676	0.064795	1.25317e-07	5.18748e-07	19	21	21	C2	Muscle. skeletal (GTEx)	EpiXcan	0.99827	gtex_sklm	0.999981
5976	ENSG00000180773	SLC36A4	-0.0737004	-0.00288425	0.941249	0.113165	0.161746	7.55156e-19	7.27801e-18	16	16	16	C2	Muscle. skeletal (GTEx)	EpiXcan	0.99827	gtex_sklm	0.999981
5977	ENSG00000260948	AL390195.2	0.0736641	0.0050365	0.941278	0.0142846	0.0845	1.62765e-09	8.10788e-09	6	8	8	C2	Muscle. skeletal (GTEx)	EpiXcan	0.99827	gtex_sklm	0.999981
5978	ENSG00000023228	NDUFS1	0.0735514	0.00212917	0.941367	0.145856	0.27167	3.16161e-31	5.79267e-30	14	16	16	C2	Muscle. skeletal (GTEx)	EpiXcan	0.99827	gtex_sklm	0.999981
5979	ENSG00000180329	CCDC43	0.0735239	0.0105963	0.941389	0.0145404	0.0198534	0.00384081	0.0095662	16	19	19	C2	Muscle. skeletal (GTEx)	EpiXcan	0.99827	gtex_sklm	0.999981
5980	ENSG00000108187	PBLD	0.0733639	0.00148628	0.941517	0.129331	0.16858	2.18876e-18	2.05249e-17	65	74	74	C2	Muscle. skeletal (GTEx)	EpiXcan	0.99827	gtex_sklm	0.999981
5981	ENSG00000101363	MANBAL	-0.0731523	-0.00221706	0.941685	0.0792627	0.134945	1.16245e-14	8.68432e-14	10	11	11	C2	Muscle. skeletal (GTEx)	EpiXcan	0.99827	gtex_sklm	0.999981
5982	ENSG00000105738	SIPA1L3	-0.0724623	-0.0032349	0.942234	0.0631644	0.127911	3.79544e-14	2.74108e-13	14	16	16	C2	Muscle. skeletal (GTEx)	EpiXcan	0.99827	gtex_sklm	0.999981
5983	ENSG00000007062	PROM1	-0.0721678	-8.29368e-05	0.942468	0.0383797	0.0416907	3.16412e-05	0.000100442	16	21	21	C2	Muscle. skeletal (GTEx)	EpiXcan	0.99827	gtex_sklm	0.999981
5984	ENSG00000170954	ZNF415	0.0718306	0.00382523	0.942737	0.186194	0.289635	2.21047e-33	4.43627e-32	66	82	82	C2	Muscle. skeletal (GTEx)	EpiXcan	0.99827	gtex_sklm	0.999981
5985	ENSG00000119689	DLST	0.0717775	0.00195366	0.942779	0.291419	0.459901	5.93032e-62	3.43168e-60	28	33	33	C2	Muscle. skeletal (GTEx)	EpiXcan	0.99827	gtex_sklm	0.999981
5986	ENSG00000162402	USP24	0.0715728	0.00577285	0.942942	0.0198784	0.108003	2.68085e-12	1.68013e-11	9	12	12	C2	Muscle. skeletal (GTEx)	EpiXcan	0.99827	gtex_sklm	0.999981
5987	ENSG00000165916	PSMC3	-0.0714475	-0.0126585	0.943042	0.00350345	0.0104933	0.0384108	0.0840872	2	2	2	C2	Muscle. skeletal (GTEx)	EpiXcan	0.99827	gtex_sklm	0.999981
5988	ENSG00000172965	MIR4435-2HG	0.0714334	0.0112062	0.943053	0.0292501	0.0210843	0.00309465	0.00781854	35	42	42	C2	Muscle. skeletal (GTEx)	EpiXcan	0.99827	gtex_sklm	0.999981
5989	ENSG00000121892	PDS5A	-0.0709984	-0.0168514	0.943399	0.00176968	0.0143959	0.0157247	0.036446	3	4	4	C2	Muscle. skeletal (GTEx)	EpiXcan	0.99827	gtex_sklm	0.999981
5990	ENSG00000158714	SLAMF8	-0.0708978	-0.00331331	0.943479	0.040098	0.0626495	1.2882e-07	5.32774e-07	12	13	13	C2	Muscle. skeletal (GTEx)	EpiXcan	0.99827	gtex_sklm	0.999981
5991	ENSG00000127948	POR	-0.0706924	-0.00433218	0.943643	0.0277519	0.0643584	1.9331e-07	7.8408e-07	30	35	35	C2	Muscle. skeletal (GTEx)	EpiXcan	0.99827	gtex_sklm	0.999981
5992	ENSG00000234465	PINLYP	-0.0706876	-0.00784161	0.943646	0.0369751	0.0454803	1.42141e-05	4.70348e-05	32	34	34	C2	Muscle. skeletal (GTEx)	EpiXcan	0.99827	gtex_sklm	0.999981
5993	ENSG00000091527	CDV3	0.0703649	0.00136935	0.943903	0.0520049	0.0406306	4.14872e-05	0.000129945	46	51	51	C2	Muscle. skeletal (GTEx)	EpiXcan	0.99827	gtex_sklm	0.999981
5994	ENSG00000197912	SPG7	-0.0702605	-0.00116264	0.943986	0.126891	0.248388	4.61888e-28	7.31437e-27	9	12	12	C2	Muscle. skeletal (GTEx)	EpiXcan	0.99827	gtex_sklm	0.999981
5995	ENSG00000250786	SNHG18	0.0702603	0.00421099	0.943986	0.0824771	0.200851	3.07274e-22	3.59514e-21	24	26	26	C2	Muscle. skeletal (GTEx)	EpiXcan	0.99827	gtex_sklm	0.999981
5996	ENSG00000230715	AC018638.2	-0.0700782	-0.00191514	0.944131	0.425619	0.562415	4.51163e-86	6.76605e-84	66	77	77	C2	Muscle. skeletal (GTEx)	EpiXcan	0.99827	gtex_sklm	0.999981
5997	ENSG00000155111	CDK19	0.0699204	0.0193463	0.944257	0.00860903	0.0435772	1.54922e-05	5.10815e-05	7	10	10	C2	Muscle. skeletal (GTEx)	EpiXcan	0.99827	gtex_sklm	0.999981
5998	ENSG00000125485	DDX31	-0.0698399	-0.000197593	0.944321	0.0544628	0.0755423	1.05915e-08	4.853e-08	42	53	53	C2	Muscle. skeletal (GTEx)	EpiXcan	0.99827	gtex_sklm	0.999981
5999	ENSG00000152270	PDE3B	-0.0697408	-0.00961774	0.9444	0.00758747	0.0373728	7.71928e-05	0.000234739	1	1	1	C2	Muscle. skeletal (GTEx)	EpiXcan	0.99827	gtex_sklm	0.999981
6000	ENSG00000184402	SS18L1	-0.0691742	-0.00828914	0.944851	0.0140554	0.0399273	3.7524e-05	0.000118251	15	21	21	C2	Muscle. skeletal (GTEx)	EpiXcan	0.99827	gtex_sklm	0.999981
6001	ENSG00000261505	AL031714.1	0.068302	0.00697102	0.945545	0.0156496	0.0311535	0.00030474	0.000861785	7	8	8	C2	Muscle. skeletal (GTEx)	EpiXcan	0.99827	gtex_sklm	0.999981
6002	ENSG00000204469	PRRC2A	0.0678345	0.00255603	0.945917	0.0156663	0.0277675	0.000751329	0.00203758	13	16	16	C2	Muscle. skeletal (GTEx)	EpiXcan	0.99827	gtex_sklm	0.999981
6003	ENSG00000143543	JTB	0.0675675	0.0350647	0.94613	0.00700039	0.0254288	0.00124134	0.00328002	18	23	23	C2	Muscle. skeletal (GTEx)	EpiXcan	0.99827	gtex_sklm	0.999981
6004	ENSG00000165171	METTL27	-0.0675346	-0.000664062	0.946156	0.245495	0.386211	1.14493e-48	3.94559e-47	19	22	22	C2	Muscle. skeletal (GTEx)	EpiXcan	0.99827	gtex_sklm	0.999981
6005	ENSG00000178449	COX14	-0.0669685	-0.0075206	0.946607	0.0135477	0.0496038	3.90371e-06	1.37392e-05	16	16	16	C2	Muscle. skeletal (GTEx)	EpiXcan	0.99827	gtex_sklm	0.999981
6006	ENSG00000108591	DRG2	-0.0668875	0.00458396	0.946671	0.0158726	0.025982	0.00114182	0.00303089	14	18	18	C2	Muscle. skeletal (GTEx)	EpiXcan	0.99827	gtex_sklm	0.999981
6007	ENSG00000175265	GOLGA8A	-0.0666365	-0.00561467	0.946871	0.0748182	0.243615	2.36446e-27	3.62446e-26	85	115	115	C2	Muscle. skeletal (GTEx)	EpiXcan	0.99827	gtex_sklm	0.999981
6008	ENSG00000172638	EFEMP2	0.0666344	0.00323461	0.946873	0.0193376	0.0506752	3.75055e-06	1.32269e-05	5	7	7	C2	Muscle. skeletal (GTEx)	EpiXcan	0.99827	gtex_sklm	0.999981
6009	ENSG00000223960	AC009948.1	0.0665872	0.00205268	0.94691	0.00207371	0.0171814	0.0074074	0.0178787	4	6	6	C2	Muscle. skeletal (GTEx)	EpiXcan	0.99827	gtex_sklm	0.999981
6010	ENSG00000105953	OGDH	0.0661812	0.00884674	0.947234	0.0071278	0.0559183	1.39075e-06	5.1451e-06	8	12	12	C2	Muscle. skeletal (GTEx)	EpiXcan	0.99827	gtex_sklm	0.999981
6011	ENSG00000143387	CTSK	0.0660998	0.0184365	0.947298	0.0064188	0.0565029	1.05003e-06	3.93706e-06	13	16	16	C2	Muscle. skeletal (GTEx)	EpiXcan	0.99827	gtex_sklm	0.999981
6012	ENSG00000181274	FRAT2	0.0655991	0.00366508	0.947697	0.0347056	0.091036	4.24416e-10	2.22426e-09	16	19	19	C2	Muscle. skeletal (GTEx)	EpiXcan	0.99827	gtex_sklm	0.999981
6013	ENSG00000143224	PPOX	-0.065474	-0.00926201	0.947797	0.00785286	0.0248097	0.00148774	0.00390286	3	3	3	C2	Muscle. skeletal (GTEx)	EpiXcan	0.99827	gtex_sklm	0.999981
6014	ENSG00000183458	AC138932.1	0.0653434	-0.00219839	0.947901	0.0810424	0.132529	1.33388e-14	9.90111e-14	27	38	38	C2	Muscle. skeletal (GTEx)	EpiXcan	0.99827	gtex_sklm	0.999981
6015	ENSG00000267673	FDX2	-0.0652622	-0.0029511	0.947965	0.0727669	0.173386	1.56126e-19	1.56441e-18	27	33	33	C2	Muscle. skeletal (GTEx)	EpiXcan	0.99827	gtex_sklm	0.999981
6016	ENSG00000204472	AIF1	0.0652227	0.0105051	0.947997	0.00766238	0.0178228	0.00726866	0.0175621	10	14	14	C2	Muscle. skeletal (GTEx)	EpiXcan	0.99827	gtex_sklm	0.999981
6017	ENSG00000125170	DOK4	0.065215	0.0978158	0.948003	2.04736e-05	0.066884	1.06997e-07	4.46104e-07	3	7	7	C2	Muscle. skeletal (GTEx)	EpiXcan	0.99827	gtex_sklm	0.999981
6018	ENSG00000196923	PDLIM7	-0.0651911	-0.00173023	0.948022	0.149422	0.414432	5.33102e-53	2.12141e-51	20	22	22	C2	Muscle. skeletal (GTEx)	EpiXcan	0.99827	gtex_sklm	0.999981
6019	ENSG00000166261	ZNF202	0.0649071	0.0162051	0.948248	0.0212367	0.0244438	0.00160087	0.00417363	23	25	25	C2	Muscle. skeletal (GTEx)	EpiXcan	0.99827	gtex_sklm	0.999981
6020	ENSG00000234171	RNASEH1-AS1	-0.0647775	-4.53804e-05	0.948351	0.358013	0.559688	2.19688e-84	2.87833e-82	50	61	61	C2	Muscle. skeletal (GTEx)	EpiXcan	0.99827	gtex_sklm	0.999981
6021	ENSG00000088833	NSFL1C	0.0647267	-0.012907	0.948392	0.032313	0.130248	3.05496e-14	2.22132e-13	41	53	53	C2	Muscle. skeletal (GTEx)	EpiXcan	0.99827	gtex_sklm	0.999981
6022	ENSG00000141219	C17orf80	0.0646293	0.00143344	0.948469	0.101258	0.133064	1.18738e-14	8.861e-14	21	25	25	C2	Muscle. skeletal (GTEx)	EpiXcan	0.99827	gtex_sklm	0.999981
6023	ENSG00000260630	SNAI3-AS1	0.0645279	-0.00275345	0.94855	0.0281982	0.161743	1.50284e-17	1.34049e-16	18	27	27	C2	Muscle. skeletal (GTEx)	EpiXcan	0.99827	gtex_sklm	0.999981
6024	ENSG00000137804	NUSAP1	-0.0644467	0.00476594	0.948615	0.0554657	0.117952	7.53431e-13	4.93103e-12	25	29	29	C2	Muscle. skeletal (GTEx)	EpiXcan	0.99827	gtex_sklm	0.999981
6025	ENSG00000213753	CENPBD1P1	0.0644415	0.00409188	0.948619	0.0162941	0.0183597	0.00636473	0.015448	11	11	11	C2	Muscle. skeletal (GTEx)	EpiXcan	0.99827	gtex_sklm	0.999981
6026	ENSG00000126803	HSPA2	-0.0639113	-0.00511568	0.949041	0.0141943	0.0575708	6.92954e-07	2.65482e-06	6	7	7	C2	Muscle. skeletal (GTEx)	EpiXcan	0.99827	gtex_sklm	0.999981
6027	ENSG00000107175	CREB3	0.063812	0.00463797	0.94912	0.0208972	0.0612162	3.72515e-07	1.46766e-06	9	10	10	C2	Muscle. skeletal (GTEx)	EpiXcan	0.99827	gtex_sklm	0.999981
6028	ENSG00000179743	FLJ37453	0.0635316	0.00562733	0.949343	0.05709	0.112872	2.66081e-12	1.66832e-11	63	88	88	C2	Muscle. skeletal (GTEx)	EpiXcan	0.99827	gtex_sklm	0.999981
6029	ENSG00000073169	SELENOO	0.0635104	0.00148732	0.94936	0.0490477	0.146966	1.62039e-16	1.36719e-15	7	11	11	C2	Muscle. skeletal (GTEx)	EpiXcan	0.99827	gtex_sklm	0.999981
6030	ENSG00000198951	NAGA	0.063305	0.0015005	0.949524	0.138765	0.242378	7.75581e-28	1.21572e-26	17	21	21	C2	Muscle. skeletal (GTEx)	EpiXcan	0.99827	gtex_sklm	0.999981
6031	ENSG00000162384	C1orf123	0.0628319	0.00169139	0.9499	0.174091	0.320928	2.81375e-38	6.72587e-37	11	15	15	C2	Muscle. skeletal (GTEx)	EpiXcan	0.99827	gtex_sklm	0.999981
6032	ENSG00000145012	LPP	-0.0626061	-0.00872425	0.95008	0.0084608	0.0188616	0.00506071	0.0124408	3	3	3	C2	Muscle. skeletal (GTEx)	EpiXcan	0.99827	gtex_sklm	0.999981
6033	ENSG00000111845	PAK1IP1	0.0624632	0.00137805	0.950194	0.00772969	0.0200946	0.0041315	0.0102545	4	5	5	C2	Muscle. skeletal (GTEx)	EpiXcan	0.99827	gtex_sklm	0.999981
6034	ENSG00000141258	SGSM2	0.0622868	0.0237486	0.950334	0.00658631	0.0123791	0.0248353	0.0560377	13	21	21	C2	Muscle. skeletal (GTEx)	EpiXcan	0.99827	gtex_sklm	0.999981
6035	ENSG00000176108	CHMP6	0.0621597	0.000759981	0.950436	0.131811	0.206821	1.04053e-22	1.25551e-21	35	41	41	C2	Muscle. skeletal (GTEx)	EpiXcan	0.99827	gtex_sklm	0.999981
6036	ENSG00000204219	TCEA3	-0.0618419	-0.00474251	0.950689	0.150904	0.27771	9.65702e-32	1.8173e-30	19	22	22	C2	Muscle. skeletal (GTEx)	EpiXcan	0.99827	gtex_sklm	0.999981
6037	ENSG00000151640	DPYSL4	-0.0616427	-0.00152397	0.950847	0.183095	0.359448	1.27701e-43	3.7337e-42	11	14	14	C2	Muscle. skeletal (GTEx)	EpiXcan	0.99827	gtex_sklm	0.999981
6038	ENSG00000022976	ZNF839	0.0613197	0.0153665	0.951105	0.0125094	0.0523237	2.95127e-06	1.05284e-05	23	27	27	C2	Muscle. skeletal (GTEx)	EpiXcan	0.99827	gtex_sklm	0.999981
6039	ENSG00000257698	AC084033.3	-0.0613163	-0.0226889	0.951107	0.0169845	0.0277009	0.000733174	0.00199107	16	19	19	C2	Muscle. skeletal (GTEx)	EpiXcan	0.99827	gtex_sklm	0.999981
6040	ENSG00000010017	RANBP9	-0.0609519	-0.00345604	0.951398	0.051536	0.0832533	2.28253e-09	1.11855e-08	16	19	19	C2	Muscle. skeletal (GTEx)	EpiXcan	0.99827	gtex_sklm	0.999981
6041	ENSG00000136935	GOLGA1	-0.0608456	-0.00213391	0.951482	0.0398369	0.127387	7.38638e-14	5.22046e-13	23	29	29	C2	Muscle. skeletal (GTEx)	EpiXcan	0.99827	gtex_sklm	0.999981
6042	ENSG00000269113	TRABD2B	-0.0605934	-0.00642888	0.951683	0.00548562	0.0219827	0.00262466	0.00669321	2	2	2	C2	Muscle. skeletal (GTEx)	EpiXcan	0.99827	gtex_sklm	0.999981
6043	ENSG00000129167	TPH1	-0.0605007	0.00403518	0.951757	0.037021	0.0654625	1.33973e-07	5.53427e-07	25	28	28	C2	Muscle. skeletal (GTEx)	EpiXcan	0.99827	gtex_sklm	0.999981
6044	ENSG00000214389	RPS3AP26	0.0602499	-0.0110809	0.951957	0.0163161	0.0156836	0.0102351	0.0242915	15	16	16	C2	Muscle. skeletal (GTEx)	EpiXcan	0.99827	gtex_sklm	0.999981
6045	ENSG00000136213	CHST12	0.0602258	-0.00882532	0.951976	0.0188848	0.0125341	0.024546	0.055439	22	24	24	C2	Muscle. skeletal (GTEx)	EpiXcan	0.99827	gtex_sklm	0.999981
6046	ENSG00000241990	PRR34-AS1	0.0598233	0.00632324	0.952296	0.0109312	0.0302719	0.000425915	0.00118611	3	3	3	C2	Muscle. skeletal (GTEx)	EpiXcan	0.99827	gtex_sklm	0.999981
6047	ENSG00000184674	GSTT1	-0.0597205	-0.00324357	0.952378	0.112894	0.695208	9.84208e-130	7.59371e-127	41	59	59	C2	Muscle. skeletal (GTEx)	EpiXcan	0.99827	gtex_sklm	0.999981
6048	ENSG00000114378	HYAL1	-0.0594861	-0.00242697	0.952565	0.0591813	0.114726	1.35321e-12	8.67252e-12	39	48	48	C2	Muscle. skeletal (GTEx)	EpiXcan	0.99827	gtex_sklm	0.999981
6049	ENSG00000142657	PGD	-0.0594011	-9.19189e-05	0.952633	0.143088	0.427454	9.69798e-56	4.43045e-54	21	28	28	C2	Muscle. skeletal (GTEx)	EpiXcan	0.99827	gtex_sklm	0.999981
6050	ENSG00000058804	NDC1	-0.059285	-0.00946843	0.952725	0.00322754	0.0168168	0.00850092	0.020394	6	7	7	C2	Muscle. skeletal (GTEx)	EpiXcan	0.99827	gtex_sklm	0.999981
6051	ENSG00000171246	NPTX1	-0.059115	-0.00322302	0.95286	0.0586427	0.132173	1.25925e-14	9.37214e-14	16	18	18	C2	Muscle. skeletal (GTEx)	EpiXcan	0.99827	gtex_sklm	0.999981
6052	ENSG00000125864	BFSP1	0.0589924	0.00123188	0.952958	0.0553795	0.0105084	0.0376885	0.0826363	59	68	68	C2	Muscle. skeletal (GTEx)	EpiXcan	0.99827	gtex_sklm	0.999981
6053	ENSG00000140365	COMMD4	0.0589304	0.000126018	0.953008	0.105628	0.173774	1.34521e-19	1.3597e-18	9	11	11	C2	Muscle. skeletal (GTEx)	EpiXcan	0.99827	gtex_sklm	0.999981
6054	ENSG00000249709	ZNF564	-0.0589231	-0.00103766	0.953013	0.047097	0.0108721	0.0358371	0.0788757	47	51	51	C2	Muscle. skeletal (GTEx)	EpiXcan	0.99827	gtex_sklm	0.999981
6055	ENSG00000152689	RASGRP3	0.0589037	0.00207987	0.953029	0.0712153	0.112042	3.29051e-12	2.05018e-11	9	11	11	C2	Muscle. skeletal (GTEx)	EpiXcan	0.99827	gtex_sklm	0.999981
6056	ENSG00000205578	POM121B	0.0585377	0.00635169	0.95332	0.171821	0.159856	2.42975e-17	2.14658e-16	77	91	91	C2	Muscle. skeletal (GTEx)	EpiXcan	0.99827	gtex_sklm	0.999981
6057	ENSG00000153443	UBALD1	0.0585087	0.00434515	0.953343	0.00685745	0.0213256	0.00311268	0.00786122	6	10	10	C2	Muscle. skeletal (GTEx)	EpiXcan	0.99827	gtex_sklm	0.999981
6058	ENSG00000188931	CFAP126	0.058419	0.00433304	0.953415	0.0205322	0.0866583	4.9132e-10	2.56232e-09	6	7	7	C2	Muscle. skeletal (GTEx)	EpiXcan	0.99827	gtex_sklm	0.999981
6059	ENSG00000204396	VWA7	0.0583574	0.0022694	0.953464	0.154826	0.282592	4.52195e-33	8.98438e-32	16	20	20	C2	Muscle. skeletal (GTEx)	EpiXcan	0.99827	gtex_sklm	0.999981
6060	ENSG00000170266	GLB1	0.0582577	0.00408202	0.953543	0.0224442	0.0796609	6.2453e-09	2.92627e-08	7	7	7	C2	Muscle. skeletal (GTEx)	EpiXcan	0.99827	gtex_sklm	0.999981
6061	ENSG00000177236	AP006621.1	-0.0580433	-0.00129336	0.953714	0.287669	0.541831	8.09091e-79	8.84776e-77	17	24	24	C2	Muscle. skeletal (GTEx)	EpiXcan	0.99827	gtex_sklm	0.999981
6062	ENSG00000122694	GLIPR2	0.0577819	-0.0149575	0.953922	0.00944086	0.0108408	0.0351457	0.0774643	8	8	8	C2	Muscle. skeletal (GTEx)	EpiXcan	0.99827	gtex_sklm	0.999981
6063	ENSG00000135744	AGT	0.0574269	0.00175202	0.954205	0.0462237	0.14601	8.03519e-16	6.48795e-15	24	28	28	C2	Muscle. skeletal (GTEx)	EpiXcan	0.99827	gtex_sklm	0.999981
6064	ENSG00000115255	REEP6	0.0571319	0.00598175	0.95444	0.0275301	0.120771	2.80616e-13	1.89644e-12	9	13	13	C2	Muscle. skeletal (GTEx)	EpiXcan	0.99827	gtex_sklm	0.999981
6065	ENSG00000090382	LYZ	0.057097	0.00127951	0.954468	0.0766146	0.130643	1.66524e-14	1.23015e-13	14	16	16	C2	Muscle. skeletal (GTEx)	EpiXcan	0.99827	gtex_sklm	0.999981
6066	ENSG00000197321	SVIL	0.0567554	-0.000165302	0.95474	0.0544592	0.0756597	1.59516e-08	7.1741e-08	48	56	56	C2	Muscle. skeletal (GTEx)	EpiXcan	0.99827	gtex_sklm	0.999981
6067	ENSG00000134287	ARF3	0.0565624	0.0150665	0.954894	0.00215223	0.0207244	0.00363301	0.0090943	3	5	5	C2	Muscle. skeletal (GTEx)	EpiXcan	0.99827	gtex_sklm	0.999981
6068	ENSG00000113593	PPWD1	-0.0565395	-0.00891612	0.954912	0.0267748	0.0691102	7.34778e-08	3.11116e-07	12	15	15	C2	Muscle. skeletal (GTEx)	EpiXcan	0.99827	gtex_sklm	0.999981
6069	ENSG00000163866	SMIM12	-0.0564286	-0.00316059	0.955	0.0132702	0.0754692	1.52453e-08	6.86755e-08	7	8	8	C2	Muscle. skeletal (GTEx)	EpiXcan	0.99827	gtex_sklm	0.999981
6070	ENSG00000243678	NME2	-0.0563729	-0.00282081	0.955045	0.0516826	0.0997541	3.05878e-11	1.75829e-10	7	7	7	C2	Muscle. skeletal (GTEx)	EpiXcan	0.99827	gtex_sklm	0.999981
6071	ENSG00000112425	EPM2A	0.0557039	0.00588511	0.955578	0.0223646	0.0103437	0.0404919	0.0882674	21	26	26	C2	Muscle. skeletal (GTEx)	EpiXcan	0.99827	gtex_sklm	0.999981
6072	ENSG00000057663	ATG5	0.0555905	0.000577929	0.955668	0.0253115	0.0399976	5.0375e-05	0.000156197	10	11	11	C2	Muscle. skeletal (GTEx)	EpiXcan	0.99827	gtex_sklm	0.999981
6073	ENSG00000185085	INTS5	-0.055385	-0.0120293	0.955832	0.00089794	0.030264	0.000425246	0.00118448	7	11	11	C2	Muscle. skeletal (GTEx)	EpiXcan	0.99827	gtex_sklm	0.999981
6074	ENSG00000186976	EFCAB6	-0.0552775	-0.00925842	0.955917	0.015423	0.0586603	7.66691e-07	2.92683e-06	5	6	6	C2	Muscle. skeletal (GTEx)	EpiXcan	0.99827	gtex_sklm	0.999981
6075	ENSG00000107581	EIF3A	-0.0551949	-0.0110782	0.955983	0.00483024	0.0118932	0.0266817	0.0599313	2	3	3	C2	Muscle. skeletal (GTEx)	EpiXcan	0.99827	gtex_sklm	0.999981
6076	ENSG00000100154	TTC28	0.0551743	0.00576003	0.956	0.0426981	0.0772792	7.37298e-09	3.43035e-08	23	27	27	C2	Muscle. skeletal (GTEx)	EpiXcan	0.99827	gtex_sklm	0.999981
6077	ENSG00000243811	APOBEC3D	0.0550527	0.00683678	0.956096	0.0132632	0.0456264	1.40552e-05	4.65423e-05	6	8	8	C2	Muscle. skeletal (GTEx)	EpiXcan	0.99827	gtex_sklm	0.999981
6078	ENSG00000154814	OXNAD1	-0.0549959	-0.00504783	0.956142	0.030819	0.0607008	3.84332e-07	1.51121e-06	13	17	17	C2	Muscle. skeletal (GTEx)	EpiXcan	0.99827	gtex_sklm	0.999981
6079	ENSG00000214113	LYRM4	-0.0549823	-0.00318769	0.956153	0.0634916	0.217769	4.09874e-24	5.31002e-23	24	36	36	C2	Muscle. skeletal (GTEx)	EpiXcan	0.99827	gtex_sklm	0.999981
6080	ENSG00000161016	RPL8	0.0547547	0.00084342	0.956334	0.168377	0.379576	1.00434e-47	3.36915e-46	19	25	25	C2	Muscle. skeletal (GTEx)	EpiXcan	0.99827	gtex_sklm	0.999981
6081	ENSG00000110987	BCL7A	-0.054447	-0.00403733	0.956579	0.247654	0.334822	3.8434e-40	1.00145e-38	20	23	23	C2	Muscle. skeletal (GTEx)	EpiXcan	0.99827	gtex_sklm	0.999981
6082	ENSG00000123643	SLC36A1	0.0544019	0.00188487	0.956615	0.0654166	0.138915	2.60974e-15	2.04884e-14	11	11	11	C2	Muscle. skeletal (GTEx)	EpiXcan	0.99827	gtex_sklm	0.999981
6083	ENSG00000257337	AC068888.1	0.0543123	0.00377562	0.956686	0.0271372	0.0814476	2.12651e-09	1.04542e-08	3	3	3	C2	Muscle. skeletal (GTEx)	EpiXcan	0.99827	gtex_sklm	0.999981
6084	ENSG00000166199	ALKBH3	-0.0538153	0.00659077	0.957082	0.00811709	0.0599136	5.53063e-07	2.13954e-06	8	10	10	C2	Muscle. skeletal (GTEx)	EpiXcan	0.99827	gtex_sklm	0.999981
6085	ENSG00000184916	JAG2	-0.0532043	-0.0107709	0.957569	0.00703642	0.0164587	0.00924779	0.0221018	8	13	13	C2	Muscle. skeletal (GTEx)	EpiXcan	0.99827	gtex_sklm	0.999981
6086	ENSG00000273356	LINC02019	-0.0531082	0.00125487	0.957646	0.0393295	0.0371266	8.94382e-05	0.000269849	20	23	23	C2	Muscle. skeletal (GTEx)	EpiXcan	0.99827	gtex_sklm	0.999981
6087	ENSG00000010610	CD4	0.052706	0.00114118	0.957966	0.0277827	0.0530271	2.44866e-06	8.8101e-06	28	33	33	C2	Muscle. skeletal (GTEx)	EpiXcan	0.99827	gtex_sklm	0.999981
6088	ENSG00000142632	ARHGEF19	-0.0526882	0.000147772	0.95798	0.137802	0.288685	1.75399e-33	3.54061e-32	37	45	45	C2	Muscle. skeletal (GTEx)	EpiXcan	0.99827	gtex_sklm	0.999981
6089	ENSG00000162607	USP1	-0.0526424	-0.0327749	0.958017	0.00243162	0.0675037	8.28304e-08	3.49119e-07	9	10	10	C2	Muscle. skeletal (GTEx)	EpiXcan	0.99827	gtex_sklm	0.999981
6090	ENSG00000167658	EEF2	-0.0523839	0.0117464	0.958223	0.0296093	0.0264947	0.000981753	0.00263114	37	50	50	C2	Muscle. skeletal (GTEx)	EpiXcan	0.99827	gtex_sklm	0.999981
6091	ENSG00000006042	TMEM98	-0.0522975	-0.00231285	0.958292	0.0871632	0.163038	9.1955e-18	8.29806e-17	31	41	41	C2	Muscle. skeletal (GTEx)	EpiXcan	0.99827	gtex_sklm	0.999981
6092	ENSG00000116857	TMEM9	-0.0518111	-0.0129039	0.958679	0.0200849	0.0182408	0.00646358	0.0156797	26	29	29	C2	Muscle. skeletal (GTEx)	EpiXcan	0.99827	gtex_sklm	0.999981
6093	ENSG00000122359	ANXA11	0.0515976	0.00219279	0.958849	0.0368795	0.0146171	0.0149354	0.0347499	48	57	57	C2	Muscle. skeletal (GTEx)	EpiXcan	0.99827	gtex_sklm	0.999981
6094	ENSG00000213366	GSTM2	0.0515088	0.00274542	0.95892	0.215165	0.254941	1.51186e-29	2.55745e-28	88	104	104	C2	Muscle. skeletal (GTEx)	EpiXcan	0.99827	gtex_sklm	0.999981
6095	ENSG00000127578	WFIKKN1	-0.0507537	-0.0014351	0.959522	0.106127	0.183665	2.13466e-20	2.25789e-19	15	17	17	C2	Muscle. skeletal (GTEx)	EpiXcan	0.99827	gtex_sklm	0.999981
6096	ENSG00000085514	PILRA	-0.0505812	-0.000700427	0.959659	0.550136	0.652252	9.20262e-113	3.45422e-110	14	16	16	C2	Muscle. skeletal (GTEx)	EpiXcan	0.99827	gtex_sklm	0.999981
6097	ENSG00000140995	DEF8	-0.0505578	-0.0112101	0.959678	0.0230182	0.0395439	4.08336e-05	0.000128042	7	8	8	C2	Muscle. skeletal (GTEx)	EpiXcan	0.99827	gtex_sklm	0.999981
6098	ENSG00000117266	CDK18	0.0502651	0.000998091	0.959911	0.017093	0.104492	1.35373e-11	8.03787e-11	11	12	12	C2	Muscle. skeletal (GTEx)	EpiXcan	0.99827	gtex_sklm	0.999981
6099	ENSG00000140400	MAN2C1	-0.0499763	-0.000886925	0.960141	0.0105003	0.0765211	1.2474e-08	5.68367e-08	7	13	13	C2	Muscle. skeletal (GTEx)	EpiXcan	0.99827	gtex_sklm	0.999981
6100	ENSG00000084073	ZMPSTE24	-0.0496249	0.00671127	0.960421	0.0072375	0.0538011	1.55639e-06	5.7304e-06	22	28	28	C2	Muscle. skeletal (GTEx)	EpiXcan	0.99827	gtex_sklm	0.999981
6101	ENSG00000243244	STON1	-0.0495679	-0.00644859	0.960467	0.0291904	0.0411684	3.28934e-05	0.000104179	28	37	37	C2	Muscle. skeletal (GTEx)	EpiXcan	0.99827	gtex_sklm	0.999981
6102	ENSG00000119285	HEATR1	-0.0494538	-0.0112312	0.960558	0.041007	0.0699253	6.43353e-08	2.73741e-07	42	53	53	C2	Muscle. skeletal (GTEx)	EpiXcan	0.99827	gtex_sklm	0.999981
6103	ENSG00000136982	DSCC1	0.0494245	0.0016997	0.960581	0.0888169	0.340141	2.79869e-42	7.71193e-41	27	34	34	C2	Muscle. skeletal (GTEx)	EpiXcan	0.99827	gtex_sklm	0.999981
6104	ENSG00000198720	ANKRD13B	0.0493851	0.00463435	0.960612	0.0478768	0.0505587	3.49328e-06	1.23629e-05	22	24	24	C2	Muscle. skeletal (GTEx)	EpiXcan	0.99827	gtex_sklm	0.999981
6105	ENSG00000130517	PGPEP1	0.0493782	0.0161624	0.960618	0.00746229	0.0135631	0.0189781	0.043493	8	11	11	C2	Muscle. skeletal (GTEx)	EpiXcan	0.99827	gtex_sklm	0.999981
6106	ENSG00000159788	RGS12	-0.0492774	0.00103764	0.960698	0.0201645	0.0152573	0.0126806	0.0297682	15	20	20	C2	Muscle. skeletal (GTEx)	EpiXcan	0.99827	gtex_sklm	0.999981
6107	ENSG00000143499	SMYD2	-0.049182	-0.00272287	0.960774	0.0298083	0.0777426	8.216e-09	3.80981e-08	8	10	10	C2	Muscle. skeletal (GTEx)	EpiXcan	0.99827	gtex_sklm	0.999981
6108	ENSG00000001460	STPG1	-0.0474826	-0.00197298	0.962129	0.127311	0.292694	1.39298e-34	2.95355e-33	14	18	18	C2	Muscle. skeletal (GTEx)	EpiXcan	0.99827	gtex_sklm	0.999981
6109	ENSG00000135845	PIGC	0.047304	0.00594438	0.962271	0.0938342	0.119702	3.69175e-13	2.46851e-12	44	49	49	C2	Muscle. skeletal (GTEx)	EpiXcan	0.99827	gtex_sklm	0.999981
6110	ENSG00000001617	SEMA3F	0.0470166	0.00732322	0.9625	0.00551521	0.0208167	0.00352136	0.00882914	1	1	1	C2	Muscle. skeletal (GTEx)	EpiXcan	0.99827	gtex_sklm	0.999981
6111	ENSG00000214941	ZSWIM7	0.0469926	0.00214629	0.962519	0.274349	0.557559	9.38971e-84	1.19637e-81	12	19	19	C2	Muscle. skeletal (GTEx)	EpiXcan	0.99827	gtex_sklm	0.999981
6112	ENSG00000270127	AC027020.2	-0.0468955	-0.00151405	0.962597	0.336367	0.477941	4.71062e-65	3.11529e-63	31	39	39	C2	Muscle. skeletal (GTEx)	EpiXcan	0.99827	gtex_sklm	0.999981
6113	ENSG00000124795	DEK	-0.0468109	-0.00535623	0.962664	0.0548747	0.11671	8.22593e-13	5.3685e-12	11	17	17	C2	Muscle. skeletal (GTEx)	EpiXcan	0.99827	gtex_sklm	0.999981
6114	ENSG00000094963	FMO2	0.046798	0.0105147	0.962674	0.0430189	0.0383059	7.24513e-05	0.000221095	40	47	47	C2	Muscle. skeletal (GTEx)	EpiXcan	0.99827	gtex_sklm	0.999981
6115	ENSG00000104863	LIN7B	0.0466818	0.00117121	0.962767	0.101677	0.212	2.11968e-23	2.65687e-22	5	7	7	C2	Muscle. skeletal (GTEx)	EpiXcan	0.99827	gtex_sklm	0.999981
6116	ENSG00000106617	PRKAG2	0.0465717	0.00607571	0.962855	0.00760526	0.0161787	0.0104883	0.0248697	14	21	21	C2	Muscle. skeletal (GTEx)	EpiXcan	0.99827	gtex_sklm	0.999981
6117	ENSG00000198468	FLVCR1-AS1	0.0465409	0.00172998	0.962879	0.255913	0.460752	7.38833e-63	4.36635e-61	37	46	46	C2	Muscle. skeletal (GTEx)	EpiXcan	0.99827	gtex_sklm	0.999981
6118	ENSG00000162819	BROX	-0.0465154	0.00659955	0.962899	0.0753825	0.140239	1.29594e-15	1.03854e-14	43	50	50	C2	Muscle. skeletal (GTEx)	EpiXcan	0.99827	gtex_sklm	0.999981
6119	ENSG00000100027	YPEL1	-0.0462823	-0.00922702	0.963085	0.0149613	0.0205028	0.0039548	0.00983423	35	70	70	C2	Muscle. skeletal (GTEx)	EpiXcan	0.99827	gtex_sklm	0.999981
6120	ENSG00000116288	PARK7	-0.0461316	0.0012609	0.963205	0.122086	0.404896	3.93823e-51	1.44693e-49	22	28	28	C2	Muscle. skeletal (GTEx)	EpiXcan	0.99827	gtex_sklm	0.999981
6121	ENSG00000170647	TMEM133	0.0459758	0.00464823	0.96333	0.0138673	0.0990448	4.65596e-11	2.64466e-10	8	12	12	C2	Muscle. skeletal (GTEx)	EpiXcan	0.99827	gtex_sklm	0.999981
6122	ENSG00000106635	BCL7B	-0.0454499	-0.00251068	0.963749	0.0723178	0.0749637	1.25717e-08	5.72446e-08	31	38	38	C2	Muscle. skeletal (GTEx)	EpiXcan	0.99827	gtex_sklm	0.999981
6123	ENSG00000117984	CTSD	-0.0453834	-0.00700812	0.963802	0.0271212	0.0499749	5.38932e-06	1.87445e-05	40	55	55	C2	Muscle. skeletal (GTEx)	EpiXcan	0.99827	gtex_sklm	0.999981
6124	ENSG00000173821	RNF213	-0.0451788	-0.00256308	0.963965	0.0717472	0.11724	7.14627e-13	4.6859e-12	42	50	50	C2	Muscle. skeletal (GTEx)	EpiXcan	0.99827	gtex_sklm	0.999981
6125	ENSG00000176681	LRRC37A	-0.0449035	-0.00382052	0.964184	0.105048	0.533056	9.6412e-77	9.49624e-75	35	44	44	C2	Muscle. skeletal (GTEx)	EpiXcan	0.99827	gtex_sklm	0.999981
6126	ENSG00000064652	SNX24	0.0447207	0.000673646	0.96433	0.0237648	0.0671075	6.20053e-08	2.64231e-07	25	28	28	C2	Muscle. skeletal (GTEx)	EpiXcan	0.99827	gtex_sklm	0.999981
6127	ENSG00000125257	ABCC4	-0.0446377	-0.00498771	0.964396	0.0710278	0.188797	1.57226e-21	1.76949e-20	26	31	31	C2	Muscle. skeletal (GTEx)	EpiXcan	0.99827	gtex_sklm	0.999981
6128	ENSG00000164080	RAD54L2	-0.0444562	-0.00215098	0.964541	0.0701885	0.0618484	3.68243e-07	1.45165e-06	51	52	52	C2	Muscle. skeletal (GTEx)	EpiXcan	0.99827	gtex_sklm	0.999981
6129	ENSG00000168411	RFWD3	0.044404	0.000714962	0.964582	0.101636	0.140922	1.81315e-15	1.43645e-14	19	22	22	C2	Muscle. skeletal (GTEx)	EpiXcan	0.99827	gtex_sklm	0.999981
6130	ENSG00000052749	RRP12	-0.044253	-0.00174363	0.964703	0.346798	0.436867	4.41039e-58	2.20329e-56	60	69	69	C2	Muscle. skeletal (GTEx)	EpiXcan	0.99827	gtex_sklm	0.999981
6131	ENSG00000167065	DUSP18	0.0440055	0.0108343	0.9649	0.00171538	0.0496579	5.2823e-06	1.84092e-05	1	4	4	C2	Muscle. skeletal (GTEx)	EpiXcan	0.99827	gtex_sklm	0.999981
6132	ENSG00000177410	ZFAS1	0.0438994	0.00251653	0.964985	0.0296784	0.0344175	0.000141284	0.000417478	34	37	37	C2	Muscle. skeletal (GTEx)	EpiXcan	0.99827	gtex_sklm	0.999981
6133	ENSG00000167333	TRIM68	-0.0436468	-0.0176814	0.965186	0.00191673	0.0569314	8.14398e-07	3.10298e-06	11	16	16	C2	Muscle. skeletal (GTEx)	EpiXcan	0.99827	gtex_sklm	0.999981
6134	ENSG00000197008	ZNF138	-0.0436379	-0.0013754	0.965193	0.0387947	0.0946221	1.34156e-10	7.35556e-10	14	15	15	C2	Muscle. skeletal (GTEx)	EpiXcan	0.99827	gtex_sklm	0.999981
6135	ENSG00000182621	PLCB1	0.043594	0.0218812	0.965228	0.000462865	0.0291711	0.000534383	0.00147428	2	4	4	C2	Muscle. skeletal (GTEx)	EpiXcan	0.99827	gtex_sklm	0.999981
6136	ENSG00000226742	HSBP1L1	-0.0435431	-0.000403653	0.965269	0.0836053	0.309693	2.88584e-36	6.44351e-35	16	21	21	C2	Muscle. skeletal (GTEx)	EpiXcan	0.99827	gtex_sklm	0.999981
6137	ENSG00000100360	IFT27	-0.0433065	-0.00713878	0.965457	0.00632933	0.0533268	1.99351e-06	7.24193e-06	3	4	4	C2	Muscle. skeletal (GTEx)	EpiXcan	0.99827	gtex_sklm	0.999981
6138	ENSG00000163596	ICA1L	0.0432725	0.000517789	0.965484	0.0792819	0.17554	2.07247e-19	2.06622e-18	25	32	32	C2	Muscle. skeletal (GTEx)	EpiXcan	0.99827	gtex_sklm	0.999981
6139	ENSG00000231259	AC125232.1	0.043175	0.00105899	0.965562	0.281524	0.41171	1.05138e-54	4.50665e-53	5	9	9	C2	Muscle. skeletal (GTEx)	EpiXcan	0.99827	gtex_sklm	0.999981
6140	ENSG00000177030	DEAF1	0.0430476	0.00199543	0.965664	0.0128809	0.0117398	0.0280891	0.0629398	14	16	16	C2	Muscle. skeletal (GTEx)	EpiXcan	0.99827	gtex_sklm	0.999981
6141	ENSG00000158234	FAIM	-0.0429025	-0.00160311	0.965779	0.0425304	0.149442	7.73955e-17	6.67205e-16	5	7	7	C2	Muscle. skeletal (GTEx)	EpiXcan	0.99827	gtex_sklm	0.999981
6142	ENSG00000128271	ADORA2A	-0.04269	-0.0662994	0.965949	0.000445415	0.0276645	0.000606802	0.0016658	2	4	4	C2	Muscle. skeletal (GTEx)	EpiXcan	0.99827	gtex_sklm	0.999981
6143	ENSG00000105793	GTPBP10	0.0423951	-0.0012189	0.966184	0.0457457	0.0877789	3.75466e-10	1.97892e-09	15	16	16	C2	Muscle. skeletal (GTEx)	EpiXcan	0.99827	gtex_sklm	0.999981
6144	ENSG00000164543	STK17A	-0.0421734	-0.00799878	0.96636	0.0026346	0.023586	0.00191732	0.00495954	6	10	10	C2	Muscle. skeletal (GTEx)	EpiXcan	0.99827	gtex_sklm	0.999981
6145	ENSG00000213337	ANKRD39	-0.0420119	0.000812991	0.966489	0.0949579	0.197704	7.88791e-22	9.03855e-21	30	33	33	C2	Muscle. skeletal (GTEx)	EpiXcan	0.99827	gtex_sklm	0.999981
6146	ENSG00000023191	RNH1	0.0419452	-0.00377043	0.966542	0.0130806	0.0253665	0.00127857	0.00337134	21	28	28	C2	Muscle. skeletal (GTEx)	EpiXcan	0.99827	gtex_sklm	0.999981
6147	ENSG00000153823	PID1	0.0416303	-0.000530701	0.966793	0.0263382	0.0396522	5.14087e-05	0.000159225	26	36	36	C2	Muscle. skeletal (GTEx)	EpiXcan	0.99827	gtex_sklm	0.999981
6148	ENSG00000246174	KCTD21-AS1	0.0408131	0.000649112	0.967445	0.268862	0.525975	1.66023e-76	1.61239e-74	16	20	20	C2	Muscle. skeletal (GTEx)	EpiXcan	0.99827	gtex_sklm	0.999981
6149	ENSG00000114933	INO80D	0.0404756	0.00381063	0.967714	0.0118482	0.0410656	4.03372e-05	0.000126647	7	9	9	C2	Muscle. skeletal (GTEx)	EpiXcan	0.99827	gtex_sklm	0.999981
6150	ENSG00000082014	SMARCD3	0.0403849	0.0116245	0.967786	0.00285648	0.0123719	0.0252563	0.0569416	3	5	5	C2	Muscle. skeletal (GTEx)	EpiXcan	0.99827	gtex_sklm	0.999981
6151	ENSG00000196126	HLA-DRB1	0.0403846	0.00319185	0.967787	0.0424646	0.262213	8.96552e-30	1.5353e-28	13	22	22	C2	Muscle. skeletal (GTEx)	EpiXcan	0.99827	gtex_sklm	0.999981
6152	ENSG00000136169	SETDB2	-0.0400742	-0.00675445	0.968034	0.0374894	0.0483822	6.26644e-06	2.16434e-05	19	21	21	C2	Muscle. skeletal (GTEx)	EpiXcan	0.99827	gtex_sklm	0.999981
6153	ENSG00000106133	NSUN5P2	0.0396954	0.00174212	0.968336	0.20103	0.313227	1.20414e-36	2.75505e-35	50	57	57	C2	Muscle. skeletal (GTEx)	EpiXcan	0.99827	gtex_sklm	0.999981
6154	ENSG00000164323	CFAP97	0.0395875	0.00535737	0.968422	0.00451368	0.0165467	0.00938816	0.0224226	7	9	9	C2	Muscle. skeletal (GTEx)	EpiXcan	0.99827	gtex_sklm	0.999981
6155	ENSG00000136141	LRCH1	-0.0395285	0.00659648	0.968469	0.0292886	0.0492601	6.31749e-06	2.17981e-05	33	40	40	C2	Muscle. skeletal (GTEx)	EpiXcan	0.99827	gtex_sklm	0.999981
6156	ENSG00000114166	KAT2B	-0.0394306	-0.00129408	0.968547	0.0502671	0.0169466	0.00865922	0.020763	38	41	41	C2	Muscle. skeletal (GTEx)	EpiXcan	0.99827	gtex_sklm	0.999981
6157	ENSG00000118197	DDX59	0.039358	0.00198686	0.968605	0.0501669	0.203022	2.39712e-22	2.83089e-21	11	16	16	C2	Muscle. skeletal (GTEx)	EpiXcan	0.99827	gtex_sklm	0.999981
6158	ENSG00000115641	FHL2	0.0389747	-0.00551699	0.968911	0.0118545	0.0304995	0.000347911	0.000976909	15	17	17	C2	Muscle. skeletal (GTEx)	EpiXcan	0.99827	gtex_sklm	0.999981
6159	ENSG00000242294	STAG3L5P	0.0389025	0.000629494	0.968968	0.404746	0.490865	1.5667e-67	1.12737e-65	22	24	24	C2	Muscle. skeletal (GTEx)	EpiXcan	0.99827	gtex_sklm	0.999981
6160	ENSG00000272821	U62317.3	-0.0388154	-0.00267699	0.969038	0.0296812	0.020574	0.00320515	0.00808153	22	29	29	C2	Muscle. skeletal (GTEx)	EpiXcan	0.99827	gtex_sklm	0.999981
6161	ENSG00000132356	PRKAA1	-0.0387368	-0.0061522	0.9691	0.0216498	0.057437	9.77697e-07	3.68074e-06	25	32	32	C2	Muscle. skeletal (GTEx)	EpiXcan	0.99827	gtex_sklm	0.999981
6162	ENSG00000134825	TMEM258	-0.0386885	-0.000505381	0.969139	0.0310229	0.0435189	1.97973e-05	6.45866e-05	16	17	17	C2	Muscle. skeletal (GTEx)	EpiXcan	0.99827	gtex_sklm	0.999981
6163	ENSG00000111361	EIF2B1	-0.038306	-0.000315867	0.969444	0.133455	0.290115	5.73597e-34	1.17842e-32	23	24	24	C2	Muscle. skeletal (GTEx)	EpiXcan	0.99827	gtex_sklm	0.999981
6164	ENSG00000187109	NAP1L1	0.0381855	0.00491121	0.96954	0.00717103	0.0341299	0.000177718	0.000518409	5	5	5	C2	Muscle. skeletal (GTEx)	EpiXcan	0.99827	gtex_sklm	0.999981
6165	ENSG00000100348	TXN2	0.0378227	0.00447135	0.969829	0.0375526	0.0853039	1.37274e-09	6.88255e-09	14	15	15	C2	Muscle. skeletal (GTEx)	EpiXcan	0.99827	gtex_sklm	0.999981
6166	ENSG00000066230	SLC9A3	0.0377781	0.000686536	0.969865	0.301269	0.411421	7.68862e-53	3.02492e-51	24	26	26	C2	Muscle. skeletal (GTEx)	EpiXcan	0.99827	gtex_sklm	0.999981
6167	ENSG00000151150	ANK3	0.0376577	-0.00378312	0.969961	0.0284416	0.0443584	7.78006e-06	2.6587e-05	10	11	11	C2	Muscle. skeletal (GTEx)	EpiXcan	0.99827	gtex_sklm	0.999981
6168	ENSG00000096433	ITPR3	-0.037494	-0.0026826	0.970091	0.0067003	0.0250277	0.00134601	0.00354376	9	11	11	C2	Muscle. skeletal (GTEx)	EpiXcan	0.99827	gtex_sklm	0.999981
6169	ENSG00000120279	MYCT1	-0.0374494	-0.0139506	0.970127	0.00307972	0.0112823	0.0326623	0.0724739	7	7	7	C2	Muscle. skeletal (GTEx)	EpiXcan	0.99827	gtex_sklm	0.999981
6170	ENSG00000149577	SIDT2	0.0374012	0.0133168	0.970165	0.0104493	0.0106723	0.0364289	0.0800893	5	5	5	C2	Muscle. skeletal (GTEx)	EpiXcan	0.99827	gtex_sklm	0.999981
6171	ENSG00000172164	SNTB1	0.0371824	-0.00206437	0.97034	0.0401056	0.0402425	3.4095e-05	0.000107788	34	42	42	C2	Muscle. skeletal (GTEx)	EpiXcan	0.99827	gtex_sklm	0.999981
6172	ENSG00000104490	NCALD	0.0369988	0.00649772	0.970486	0.00712253	0.0216809	0.00295337	0.00747945	2	2	2	C2	Muscle. skeletal (GTEx)	EpiXcan	0.99827	gtex_sklm	0.999981
6173	ENSG00000106443	PHF14	0.0368162	-0.00124794	0.970632	0.0380811	0.0527596	2.76965e-06	9.90598e-06	46	53	53	C2	Muscle. skeletal (GTEx)	EpiXcan	0.99827	gtex_sklm	0.999981
6174	ENSG00000110801	PSMD9	-0.0367232	-0.0031241	0.970706	0.0161874	0.0622661	2.82562e-07	1.12798e-06	10	13	13	C2	Muscle. skeletal (GTEx)	EpiXcan	0.99827	gtex_sklm	0.999981
6175	ENSG00000259865	AL390728.6	0.0366021	0.00110427	0.970802	0.0961683	0.184577	4.06628e-20	4.22698e-19	9	9	9	C2	Muscle. skeletal (GTEx)	EpiXcan	0.99827	gtex_sklm	0.999981
6176	ENSG00000119509	INVS	0.0364175	0.000747991	0.970949	0.0468752	0.169945	4.17589e-19	4.06981e-18	10	13	13	C2	Muscle. skeletal (GTEx)	EpiXcan	0.99827	gtex_sklm	0.999981
6177	ENSG00000221990	EXOC3-AS1	0.0362806	-0.000780067	0.971059	0.109943	0.149558	1.62445e-16	1.36978e-15	33	42	42	C2	Muscle. skeletal (GTEx)	EpiXcan	0.99827	gtex_sklm	0.999981
6178	ENSG00000124370	MCEE	-0.036153	-0.00254368	0.97116	0.0491756	0.0942345	2.10795e-10	1.13602e-09	21	26	26	C2	Muscle. skeletal (GTEx)	EpiXcan	0.99827	gtex_sklm	0.999981
6179	ENSG00000048471	SNX29	-0.0359434	-0.0102701	0.971327	0.0206899	0.022143	0.00269	0.00684852	26	35	35	C2	Muscle. skeletal (GTEx)	EpiXcan	0.99827	gtex_sklm	0.999981
6180	ENSG00000165502	RPL36AL	-0.0356347	-0.00184054	0.971574	0.111819	0.29719	1.75568e-34	3.69998e-33	27	33	33	C2	Muscle. skeletal (GTEx)	EpiXcan	0.99827	gtex_sklm	0.999981
6181	ENSG00000185122	HSF1	0.0356032	0.00291719	0.971599	0.0259294	0.0212368	0.0031179	0.00787155	20	23	23	C2	Muscle. skeletal (GTEx)	EpiXcan	0.99827	gtex_sklm	0.999981
6182	ENSG00000166441	RPL27A	-0.0355395	0.00374048	0.97165	0.0656758	0.105479	1.56778e-11	9.26131e-11	43	51	51	C2	Muscle. skeletal (GTEx)	EpiXcan	0.99827	gtex_sklm	0.999981
6183	ENSG00000151470	C4orf33	-0.0353465	-0.00345831	0.971803	0.0982104	0.175092	4.42158e-19	4.30321e-18	60	71	71	C2	Muscle. skeletal (GTEx)	EpiXcan	0.99827	gtex_sklm	0.999981
6184	ENSG00000013374	NUB1	0.0351408	0.0010641	0.971967	0.113638	0.109964	5.23944e-12	3.21402e-11	54	60	60	C2	Muscle. skeletal (GTEx)	EpiXcan	0.99827	gtex_sklm	0.999981
6185	ENSG00000103363	ELOB	-0.0351	-0.00655605	0.972	0.00349231	0.0232793	0.0021382	0.00550526	1	2	2	C2	Muscle. skeletal (GTEx)	EpiXcan	0.99827	gtex_sklm	0.999981
6186	ENSG00000189339	SLC35E2B	0.0349511	0.000665876	0.972119	0.270589	0.676819	8.04474e-121	4.46901e-118	14	18	18	C2	Muscle. skeletal (GTEx)	EpiXcan	0.99827	gtex_sklm	0.999981
6187	ENSG00000115685	PPP1R7	0.0346992	0.00298197	0.97232	0.0226109	0.045018	9.47595e-06	3.20667e-05	21	22	22	C2	Muscle. skeletal (GTEx)	EpiXcan	0.99827	gtex_sklm	0.999981
6188	ENSG00000196912	ANKRD36B	-0.034592	0.000604769	0.972405	0.0695722	0.151918	1.07132e-16	9.13354e-16	21	24	24	C2	Muscle. skeletal (GTEx)	EpiXcan	0.99827	gtex_sklm	0.999981
6189	ENSG00000184056	VPS33B	-0.0345726	-0.00984734	0.972421	0.0151604	0.0350344	0.000121602	0.000361629	26	32	32	C2	Muscle. skeletal (GTEx)	EpiXcan	0.99827	gtex_sklm	0.999981
6190	ENSG00000105982	RNF32	-0.0343476	-0.00482305	0.9726	0.0078229	0.0532042	2.59073e-06	9.29476e-06	1	1	1	C2	Muscle. skeletal (GTEx)	EpiXcan	0.99827	gtex_sklm	0.999981
6191	ENSG00000139436	GIT2	0.0342643	0.00454806	0.972666	0.00629777	0.0244083	0.00152099	0.00397981	5	5	5	C2	Muscle. skeletal (GTEx)	EpiXcan	0.99827	gtex_sklm	0.999981
6192	ENSG00000107521	HPS1	0.0340151	-0.000190693	0.972865	0.146802	0.186307	2.18187e-20	2.30608e-19	68	80	80	C2	Muscle. skeletal (GTEx)	EpiXcan	0.99827	gtex_sklm	0.999981
6193	ENSG00000186446	ZNF501	0.0336938	0.00147782	0.973121	0.10866	0.171113	9.6047e-19	9.1677e-18	22	27	27	C2	Muscle. skeletal (GTEx)	EpiXcan	0.99827	gtex_sklm	0.999981
6194	ENSG00000141295	SCRN2	-0.0335391	-0.00147111	0.973245	0.229359	0.321693	4.23729e-38	1.00766e-36	24	25	25	C2	Muscle. skeletal (GTEx)	EpiXcan	0.99827	gtex_sklm	0.999981
6195	ENSG00000189283	FHIT	-0.0333221	-0.00620281	0.973418	0.00459853	0.0576668	8.93335e-07	3.37779e-06	6	8	8	C2	Muscle. skeletal (GTEx)	EpiXcan	0.99827	gtex_sklm	0.999981
6196	ENSG00000155287	SLC25A28	0.0332418	-0.00488301	0.973482	0.0394645	0.0456148	1.36365e-05	4.52098e-05	22	30	30	C2	Muscle. skeletal (GTEx)	EpiXcan	0.99827	gtex_sklm	0.999981
6197	ENSG00000162601	MYSM1	0.0332037	-0.00139651	0.973512	0.0224968	0.0263422	0.00100463	0.00268986	23	27	27	C2	Muscle. skeletal (GTEx)	EpiXcan	0.99827	gtex_sklm	0.999981
6198	ENSG00000151917	BEND6	0.032904	0.00145406	0.973751	0.0759772	0.219663	7.67303e-25	1.03761e-23	7	12	12	C2	Muscle. skeletal (GTEx)	EpiXcan	0.99827	gtex_sklm	0.999981
6199	ENSG00000100413	POLR3H	0.0326105	0.00104841	0.973985	0.0644128	0.130875	3.97006e-14	2.85828e-13	7	9	9	C2	Muscle. skeletal (GTEx)	EpiXcan	0.99827	gtex_sklm	0.999981
6200	ENSG00000172661	WASHC2C	0.0324611	-9.97462e-05	0.974104	0.214002	0.380181	1.90362e-47	6.29464e-46	39	43	43	C2	Muscle. skeletal (GTEx)	EpiXcan	0.99827	gtex_sklm	0.999981
6201	ENSG00000177646	ACAD9	0.0324432	0.00155501	0.974119	0.145678	0.240608	5.68455e-27	8.53482e-26	43	52	52	C2	Muscle. skeletal (GTEx)	EpiXcan	0.99827	gtex_sklm	0.999981
6202	ENSG00000188878	FBF1	-0.0323995	-0.00206212	0.974153	0.0369318	0.116091	7.17941e-13	4.70541e-12	10	14	14	C2	Muscle. skeletal (GTEx)	EpiXcan	0.99827	gtex_sklm	0.999981
6203	ENSG00000066185	ZMYND12	-0.0323732	-0.000991615	0.974174	0.151343	0.252246	1.2688e-28	2.05374e-27	35	38	38	C2	Muscle. skeletal (GTEx)	EpiXcan	0.99827	gtex_sklm	0.999981
6204	ENSG00000197933	ZNF823	0.0322935	0.000554415	0.974238	0.0446661	0.0250837	0.00121812	0.00322235	56	70	70	C2	Muscle. skeletal (GTEx)	EpiXcan	0.99827	gtex_sklm	0.999981
6205	ENSG00000107890	ANKRD26	0.0322432	0.00125742	0.974278	0.160716	0.217716	1.58089e-24	2.09099e-23	14	17	17	C2	Muscle. skeletal (GTEx)	EpiXcan	0.99827	gtex_sklm	0.999981
6206	ENSG00000133574	GIMAP4	0.0321169	-0.00237579	0.974379	0.0191034	0.047646	9.29749e-06	3.15089e-05	9	11	11	C2	Muscle. skeletal (GTEx)	EpiXcan	0.99827	gtex_sklm	0.999981
6207	ENSG00000103226	NOMO3	0.0320999	0.00176039	0.974392	0.131386	0.561715	1.05387e-85	1.49348e-83	38	55	55	C2	Muscle. skeletal (GTEx)	EpiXcan	0.99827	gtex_sklm	0.999981
6208	ENSG00000110274	CEP164	-0.0314601	-0.00325776	0.974903	0.00239908	0.0105433	0.0397402	0.0867649	3	3	3	C2	Muscle. skeletal (GTEx)	EpiXcan	0.99827	gtex_sklm	0.999981
6209	ENSG00000172687	ZNF738	0.031298	0.00484198	0.975032	0.105227	0.205771	5.76443e-23	7.05965e-22	34	46	46	C2	Muscle. skeletal (GTEx)	EpiXcan	0.99827	gtex_sklm	0.999981
6210	ENSG00000121766	ZCCHC17	-0.0300634	0.0037169	0.976016	0.0323358	0.0514079	3.84256e-06	1.35342e-05	23	23	23	C2	Muscle. skeletal (GTEx)	EpiXcan	0.99827	gtex_sklm	0.999981
6211	ENSG00000104213	PDGFRL	0.029635	0.000958911	0.976358	0.0588925	0.1121	2.38211e-12	1.49696e-11	37	49	49	C2	Muscle. skeletal (GTEx)	EpiXcan	0.99827	gtex_sklm	0.999981
6212	ENSG00000188690	UROS	0.0294841	0.000732814	0.976478	0.327927	0.480149	2.05854e-65	1.38782e-63	30	34	34	C2	Muscle. skeletal (GTEx)	EpiXcan	0.99827	gtex_sklm	0.999981
6213	ENSG00000069966	GNB5	-0.0294412	0.000153982	0.976513	0.0731009	0.100748	2.8973e-11	1.66892e-10	37	41	41	C2	Muscle. skeletal (GTEx)	EpiXcan	0.99827	gtex_sklm	0.999981
6214	ENSG00000112996	MRPS30	0.0292693	0.0111699	0.97665	0.00565128	0.0354711	0.000140705	0.000415857	7	8	8	C2	Muscle. skeletal (GTEx)	EpiXcan	0.99827	gtex_sklm	0.999981
6215	ENSG00000160214	RRP1	0.0292439	0.00590975	0.97667	0.0908059	0.165235	3.83433e-18	3.53593e-17	31	50	50	C2	Muscle. skeletal (GTEx)	EpiXcan	0.99827	gtex_sklm	0.999981
6216	ENSG00000248429	AC098679.1	-0.0291598	-0.00629699	0.976737	0.0466668	0.269695	2.40064e-31	4.42177e-30	21	25	25	C2	Muscle. skeletal (GTEx)	EpiXcan	0.99827	gtex_sklm	0.999981
6217	ENSG00000021776	AQR	0.0291262	0.00922673	0.976764	0.00471036	0.0106656	0.0383447	0.083969	8	11	11	C2	Muscle. skeletal (GTEx)	EpiXcan	0.99827	gtex_sklm	0.999981
6218	ENSG00000121716	PILRB	-0.0284578	-0.000425179	0.977297	0.428868	0.557385	2.84072e-84	3.65296e-82	18	20	20	C2	Muscle. skeletal (GTEx)	EpiXcan	0.99827	gtex_sklm	0.999981
6219	ENSG00000240771	ARHGEF25	-0.0283365	-0.00146223	0.977394	0.0358276	0.169581	1.08931e-18	1.03832e-17	6	11	11	C2	Muscle. skeletal (GTEx)	EpiXcan	0.99827	gtex_sklm	0.999981
6220	ENSG00000158106	RHPN1	-0.0283036	0.000928556	0.97742	0.0158808	0.0225651	0.0023681	0.00606906	17	19	19	C2	Muscle. skeletal (GTEx)	EpiXcan	0.99827	gtex_sklm	0.999981
6221	ENSG00000260855	AL591848.4	0.0282675	0.00175864	0.977449	0.0521357	0.0940525	2.02839e-10	1.09612e-09	34	45	45	C2	Muscle. skeletal (GTEx)	EpiXcan	0.99827	gtex_sklm	0.999981
6222	ENSG00000054967	RELT	0.0281588	0.00261441	0.977536	0.0166478	0.0225001	0.00245119	0.00627273	18	23	23	C2	Muscle. skeletal (GTEx)	EpiXcan	0.99827	gtex_sklm	0.999981
6223	ENSG00000240207	AC080013.1	-0.0281584	-0.00329326	0.977536	0.0409924	0.061787	3.37101e-07	1.33456e-06	15	20	20	C2	Muscle. skeletal (GTEx)	EpiXcan	0.99827	gtex_sklm	0.999981
6224	ENSG00000037637	FBXO42	0.0281095	0.000700627	0.977575	0.0151042	0.0402881	4.29091e-05	0.000134186	10	12	12	C2	Muscle. skeletal (GTEx)	EpiXcan	0.99827	gtex_sklm	0.999981
6225	ENSG00000165338	HECTD2	-0.0279896	-0.00109627	0.97767	0.072433	0.138249	3.33818e-15	2.58421e-14	8	8	8	C2	Muscle. skeletal (GTEx)	EpiXcan	0.99827	gtex_sklm	0.999981
6226	ENSG00000204305	AGER	-0.0278787	-0.00309496	0.977759	0.00880795	0.032016	0.000289585	0.000821941	10	13	13	C2	Muscle. skeletal (GTEx)	EpiXcan	0.99827	gtex_sklm	0.999981
6227	ENSG00000085231	AK6	0.0277857	-0.00200007	0.977833	0.00545044	0.0212823	0.00315131	0.00795011	7	9	9	C2	Muscle. skeletal (GTEx)	EpiXcan	0.99827	gtex_sklm	0.999981
6228	ENSG00000151773	CCDC122	0.0275858	0.00155515	0.977993	0.0377382	0.333739	1.85468e-41	5.00153e-40	37	41	41	C2	Muscle. skeletal (GTEx)	EpiXcan	0.99827	gtex_sklm	0.999981
6229	ENSG00000178053	MLF1	0.0273681	0.00434937	0.978166	0.126843	0.276438	6.09736e-32	1.15368e-30	48	62	62	C2	Muscle. skeletal (GTEx)	EpiXcan	0.99827	gtex_sklm	0.999981
6230	ENSG00000166685	COG1	-0.0267585	-0.0014112	0.978652	0.0359001	0.12182	2.79043e-13	1.88673e-12	4	7	7	C2	Muscle. skeletal (GTEx)	EpiXcan	0.99827	gtex_sklm	0.999981
6231	ENSG00000133687	TMTC1	-0.0266461	-0.0042177	0.978742	0.079288	0.06514	1.59395e-07	6.5358e-07	61	76	76	C2	Muscle. skeletal (GTEx)	EpiXcan	0.99827	gtex_sklm	0.999981
6232	ENSG00000100359	SGSM3	-0.0264028	0.0189925	0.978936	0.0530949	0.0121035	0.0269114	0.0604277	41	43	43	C2	Muscle. skeletal (GTEx)	EpiXcan	0.99827	gtex_sklm	0.999981
6233	ENSG00000135747	ZNF670-ZNF695	0.0260263	0.00163286	0.979236	0.0508659	0.101332	4.10598e-11	2.34088e-10	16	22	22	C2	Muscle. skeletal (GTEx)	EpiXcan	0.99827	gtex_sklm	0.999981
6234	ENSG00000172954	LCLAT1	0.0258696	0.00508037	0.979361	0.0132785	0.0338923	0.000193406	0.000561225	16	19	19	C2	Muscle. skeletal (GTEx)	EpiXcan	0.99827	gtex_sklm	0.999981
6235	ENSG00000196810	CTBP1-AS2	0.0257612	-0.00215058	0.979448	0.0603447	0.0636646	2.39054e-07	9.59809e-07	34	48	48	C2	Muscle. skeletal (GTEx)	EpiXcan	0.99827	gtex_sklm	0.999981
6236	ENSG00000229391	HLA-DRB6	-0.0257068	-0.00209786	0.979491	0.127023	0.674372	6.49923e-119	3.34301e-116	53	79	79	C2	Muscle. skeletal (GTEx)	EpiXcan	0.99827	gtex_sklm	0.999981
6237	ENSG00000164116	GUCY1A3	0.0255172	0.00995494	0.979642	0.0309845	0.0140369	0.0163376	0.0377595	45	52	52	C2	Muscle. skeletal (GTEx)	EpiXcan	0.99827	gtex_sklm	0.999981
6238	ENSG00000134262	AP4B1	0.02514	-0.00106806	0.979943	0.0560246	0.090827	3.64731e-10	1.92454e-09	14	16	16	C2	Muscle. skeletal (GTEx)	EpiXcan	0.99827	gtex_sklm	0.999981
6239	ENSG00000101019	UQCC1	-0.0250766	-0.00149367	0.979994	0.0454936	0.19529	1.55607e-21	1.7527e-20	9	15	15	C2	Muscle. skeletal (GTEx)	EpiXcan	0.99827	gtex_sklm	0.999981
6240	ENSG00000124214	STAU1	-0.0247049	0.000420653	0.98029	0.0181216	0.0572979	1.05315e-06	3.94687e-06	32	42	42	C2	Muscle. skeletal (GTEx)	EpiXcan	0.99827	gtex_sklm	0.999981
6241	ENSG00000204920	ZNF155	0.0245697	0.00110534	0.980398	0.219266	0.330531	2.21308e-39	5.57808e-38	23	27	27	C2	Muscle. skeletal (GTEx)	EpiXcan	0.99827	gtex_sklm	0.999981
6242	ENSG00000243477	NAT6	0.0244729	0.00248944	0.980475	0.0461702	0.0813705	4.54693e-09	2.16037e-08	16	17	17	C2	Muscle. skeletal (GTEx)	EpiXcan	0.99827	gtex_sklm	0.999981
6243	ENSG00000224818	AC096677.2	-0.0243546	0.00415968	0.98057	0.0885543	0.143215	1.04709e-15	8.42526e-15	36	45	45	C2	Muscle. skeletal (GTEx)	EpiXcan	0.99827	gtex_sklm	0.999981
6244	ENSG00000269554	AL590822.2	-0.0242681	-0.00123072	0.980639	0.0128937	0.0284934	0.000573565	0.00157798	3	3	3	C2	Muscle. skeletal (GTEx)	EpiXcan	0.99827	gtex_sklm	0.999981
6245	ENSG00000233117	LINC00702	0.0242223	0.0023237	0.980675	0.0352517	0.0755381	1.20571e-08	5.50095e-08	21	24	24	C2	Muscle. skeletal (GTEx)	EpiXcan	0.99827	gtex_sklm	0.999981
6246	ENSG00000161980	POLR3K	0.0239826	-0.00487515	0.980867	0.0145967	0.0446935	1.39308e-05	4.61523e-05	28	35	35	C2	Muscle. skeletal (GTEx)	EpiXcan	0.99827	gtex_sklm	0.999981
6247	ENSG00000162994	CLHC1	0.0238699	0.00245931	0.980956	0.0260503	0.570466	1.31163e-86	2.00175e-84	14	20	20	C2	Muscle. skeletal (GTEx)	EpiXcan	0.99827	gtex_sklm	0.999981
6248	ENSG00000020922	MRE11	-0.023772	-0.00116909	0.981034	0.196147	0.286322	2.65072e-34	5.52752e-33	29	33	33	C2	Muscle. skeletal (GTEx)	EpiXcan	0.99827	gtex_sklm	0.999981
6249	ENSG00000076043	REXO2	-0.0233918	-0.00389777	0.981338	0.00301318	0.0207618	0.00353746	0.00886632	3	4	4	C2	Muscle. skeletal (GTEx)	EpiXcan	0.99827	gtex_sklm	0.999981
6250	ENSG00000171045	TSNARE1	-0.0232733	-0.000969604	0.981432	0.0998883	0.108269	3.916e-12	2.42901e-11	66	77	77	C2	Muscle. skeletal (GTEx)	EpiXcan	0.99827	gtex_sklm	0.999981
6251	ENSG00000170873	MTSS1	-0.0231218	-0.00164607	0.981553	0.0144365	0.0544207	1.87578e-06	6.84108e-06	5	5	5	C2	Muscle. skeletal (GTEx)	EpiXcan	0.99827	gtex_sklm	0.999981
6252	ENSG00000234616	JRK	-0.0230581	-0.000584319	0.981604	0.156845	0.497568	6.9969e-69	5.30999e-67	10	14	14	C2	Muscle. skeletal (GTEx)	EpiXcan	0.99827	gtex_sklm	0.999981
6253	ENSG00000164855	TMEM184A	0.0228676	0.00315104	0.981756	0.00694897	0.0385603	6.45953e-05	0.000198123	2	2	2	C2	Muscle. skeletal (GTEx)	EpiXcan	0.99827	gtex_sklm	0.999981
6254	ENSG00000153029	MR1	0.0228295	0.00525675	0.981786	0.00720827	0.0123476	0.0252811	0.0569881	13	14	14	C2	Muscle. skeletal (GTEx)	EpiXcan	0.99827	gtex_sklm	0.999981
6255	ENSG00000075292	ZNF638	-0.0225318	0.00183697	0.982024	0.0334251	0.0541422	1.83817e-06	6.70569e-06	20	21	21	C2	Muscle. skeletal (GTEx)	EpiXcan	0.99827	gtex_sklm	0.999981
6256	ENSG00000196263	ZNF471	0.0219687	-0.00430969	0.982473	0.0153893	0.0892293	7.01688e-10	3.60794e-09	15	20	20	C2	Muscle. skeletal (GTEx)	EpiXcan	0.99827	gtex_sklm	0.999981
6257	ENSG00000153902	LGI4	0.0219681	0.0032929	0.982473	0.0246991	0.0921165	2.32466e-10	1.24508e-09	18	22	22	C2	Muscle. skeletal (GTEx)	EpiXcan	0.99827	gtex_sklm	0.999981
6258	ENSG00000133398	MED10	-0.0219153	-0.0037416	0.982516	0.00277749	0.0435097	1.76509e-05	5.78834e-05	9	14	14	C2	Muscle. skeletal (GTEx)	EpiXcan	0.99827	gtex_sklm	0.999981
6259	ENSG00000188613	NANOS1	0.0216631	-0.0131309	0.982717	0.0993551	0.267517	1.15782e-30	2.05362e-29	26	31	31	C2	Muscle. skeletal (GTEx)	EpiXcan	0.99827	gtex_sklm	0.999981
6260	ENSG00000245958	AC093752.1	0.0214919	0.000591075	0.982853	0.162429	0.295342	1.9806e-36	4.46536e-35	36	42	42	C2	Muscle. skeletal (GTEx)	EpiXcan	0.99827	gtex_sklm	0.999981
6261	ENSG00000224189	HAGLR	0.0214847	0.00344737	0.982859	0.00336972	0.0296855	0.000484847	0.00134295	3	7	7	C2	Muscle. skeletal (GTEx)	EpiXcan	0.99827	gtex_sklm	0.999981
6262	ENSG00000112852	PCDHB2	0.0212974	0.000987461	0.983008	0.0152873	0.0308135	0.000380155	0.00106422	9	12	12	C2	Muscle. skeletal (GTEx)	EpiXcan	0.99827	gtex_sklm	0.999981
6263	ENSG00000140043	PTGR2	-0.0211844	-0.00184646	0.983099	0.1492	0.251144	3.60348e-28	5.71944e-27	38	46	46	C2	Muscle. skeletal (GTEx)	EpiXcan	0.99827	gtex_sklm	0.999981
6264	ENSG00000099958	DERL3	-0.0209754	0.00122413	0.983265	0.0835082	0.123226	2.13158e-13	1.454e-12	27	29	29	C2	Muscle. skeletal (GTEx)	EpiXcan	0.99827	gtex_sklm	0.999981
6265	ENSG00000089775	ZBTB25	-0.0208786	-0.00694989	0.983343	0.033182	0.0729337	2.42317e-08	1.07141e-07	17	24	24	C2	Muscle. skeletal (GTEx)	EpiXcan	0.99827	gtex_sklm	0.999981
6266	ENSG00000148832	PAOX	-0.0208398	-0.000963989	0.983373	0.0830697	0.140987	1.49176e-15	1.19135e-14	13	17	17	C2	Muscle. skeletal (GTEx)	EpiXcan	0.99827	gtex_sklm	0.999981
6267	ENSG00000140598	EFL1	0.0206589	0.00107303	0.983518	0.113355	0.243022	3.92706e-27	5.9346e-26	16	18	18	C2	Muscle. skeletal (GTEx)	EpiXcan	0.99827	gtex_sklm	0.999981
6268	ENSG00000244005	NFS1	0.0203933	-0.00574808	0.98373	0.0219484	0.0111286	0.0340164	0.0751901	27	30	30	C2	Muscle. skeletal (GTEx)	EpiXcan	0.998326	gtex_sklm	0.999981
6269	ENSG00000165730	STOX1	0.0201927	0.000989134	0.98389	0.184053	0.324233	1.14841e-38	2.7883e-37	34	41	41	C2	Muscle. skeletal (GTEx)	EpiXcan	0.998329	gtex_sklm	0.999981
6270	ENSG00000245149	RNF139-AS1	-0.0197702	-0.00682394	0.984227	0.0506972	0.0703534	4.72433e-08	2.03257e-07	21	22	22	C2	Muscle. skeletal (GTEx)	EpiXcan	0.998451	gtex_sklm	0.999981
6271	ENSG00000170425	ADORA2B	-0.0194747	-0.00038712	0.984462	0.394108	0.519125	1.12145e-73	9.61398e-72	25	30	30	C2	Muscle. skeletal (GTEx)	EpiXcan	0.998451	gtex_sklm	0.999981
6272	ENSG00000215256	DHRS4-AS1	-0.019451	0.0291097	0.984481	0.000638381	0.0686159	3.95591e-08	1.71472e-07	2	3	3	C2	Muscle. skeletal (GTEx)	EpiXcan	0.998451	gtex_sklm	0.999981
6273	ENSG00000174444	RPL4	0.0189028	0.00260252	0.984919	0.0210983	0.0433192	2.09395e-05	6.80251e-05	26	32	32	C2	Muscle. skeletal (GTEx)	EpiXcan	0.998735	gtex_sklm	0.999981
6274	ENSG00000117592	PRDX6	0.018528	0.00019433	0.985218	0.0225766	0.0612098	3.09708e-07	1.23068e-06	14	18	18	C2	Muscle. skeletal (GTEx)	EpiXcan	0.99879	gtex_sklm	0.999981
6275	ENSG00000106733	NMRK1	0.0184096	0.000412833	0.985312	0.245232	0.494138	1.29654e-68	9.73318e-67	42	48	48	C2	Muscle. skeletal (GTEx)	EpiXcan	0.99879	gtex_sklm	0.999981
6276	ENSG00000225756	DBH-AS1	0.0180636	0.00189612	0.985588	0.0640374	0.115464	1.0998e-12	7.0976e-12	22	25	25	C2	Muscle. skeletal (GTEx)	EpiXcan	0.99879	gtex_sklm	0.999981
6277	ENSG00000134333	LDHA	-0.01785	-0.00102794	0.985758	0.131458	0.2932	1.04861e-33	2.13535e-32	36	44	44	C2	Muscle. skeletal (GTEx)	EpiXcan	0.99879	gtex_sklm	0.999981
6278	ENSG00000179406	LINC00174	-0.0175943	-0.0014657	0.985962	0.0617367	0.11744	6.39766e-13	4.20695e-12	25	28	28	C2	Muscle. skeletal (GTEx)	EpiXcan	0.99879	gtex_sklm	0.999981
6279	ENSG00000101413	RPRD1B	0.0174336	-0.00439319	0.986091	0.111474	0.10125	2.16152e-11	1.25829e-10	55	64	64	C2	Muscle. skeletal (GTEx)	EpiXcan	0.99879	gtex_sklm	0.999981
6280	ENSG00000188707	ZBED6CL	0.0171599	-0.00298592	0.986309	0.0347887	0.109478	6.16287e-12	3.76385e-11	9	11	11	C2	Muscle. skeletal (GTEx)	EpiXcan	0.99879	gtex_sklm	0.999981
6281	ENSG00000196358	NTNG2	0.0168455	0.000986374	0.98656	0.0655611	0.10372	2.37773e-11	1.38167e-10	12	15	15	C2	Muscle. skeletal (GTEx)	EpiXcan	0.99879	gtex_sklm	0.999981
6282	ENSG00000227354	RBM26-AS1	-0.0168188	-0.000253951	0.986581	0.297108	0.426856	3.44184e-55	1.51267e-53	31	34	34	C2	Muscle. skeletal (GTEx)	EpiXcan	0.99879	gtex_sklm	0.999981
6283	ENSG00000196313	POM121	-0.0166542	-0.00527209	0.986712	0.0171932	0.0331888	0.000188979	0.000549068	14	19	19	C2	Muscle. skeletal (GTEx)	EpiXcan	0.99879	gtex_sklm	0.999981
6284	ENSG00000129158	SERGEF	-0.0157543	-0.0011507	0.98743	0.00992448	0.415953	6.36079e-56	2.93484e-54	23	27	27	C2	Muscle. skeletal (GTEx)	EpiXcan	0.99879	gtex_sklm	0.999981
6285	ENSG00000161551	ZNF577	0.0156537	0.000533861	0.987511	0.0713342	0.168963	2.04305e-18	1.92105e-17	19	21	21	C2	Muscle. skeletal (GTEx)	EpiXcan	0.99879	gtex_sklm	0.999981
6286	ENSG00000054148	PHPT1	-0.0156337	-0.00236808	0.987527	0.00664884	0.115037	1.24049e-12	7.97956e-12	2	6	6	C2	Muscle. skeletal (GTEx)	EpiXcan	0.99879	gtex_sklm	0.999981
6287	ENSG00000114745	GORASP1	-0.0156022	0.00430345	0.987552	0.0167663	0.0102348	0.0419339	0.0911248	17	22	22	C2	Muscle. skeletal (GTEx)	EpiXcan	0.99879	gtex_sklm	0.999981
6288	ENSG00000108468	CBX1	-0.015571	0.0002539	0.987577	0.0472387	0.142598	1.79431e-15	1.42234e-14	41	50	50	C2	Muscle. skeletal (GTEx)	EpiXcan	0.99879	gtex_sklm	0.999981
6289	ENSG00000185803	SLC52A2	0.0148206	0.000771945	0.988175	0.0382774	0.0874679	7.48123e-10	3.83676e-09	4	5	5	C2	Muscle. skeletal (GTEx)	EpiXcan	0.99879	gtex_sklm	0.999981
6290	ENSG00000147679	UTP23	-0.0148113	0.00413475	0.988183	0.0227186	0.0636616	2.19375e-07	8.84892e-07	14	18	18	C2	Muscle. skeletal (GTEx)	EpiXcan	0.99879	gtex_sklm	0.999981
6291	ENSG00000224870	AL391244.1	0.014687	0.00302492	0.988282	0.00496898	0.123285	6.35155e-14	4.50053e-13	10	15	15	C2	Muscle. skeletal (GTEx)	EpiXcan	0.99879	gtex_sklm	0.999981
6292	ENSG00000075142	SRI	-0.0146539	-0.0245824	0.988308	0.0111041	0.0121305	0.0268534	0.0603071	21	25	25	C2	Muscle. skeletal (GTEx)	EpiXcan	0.99879	gtex_sklm	0.999981
6293	ENSG00000237440	ZNF737	0.0140245	-0.00111009	0.98881	0.028861	0.086447	1.12151e-09	5.66384e-09	31	40	40	C2	Muscle. skeletal (GTEx)	EpiXcan	0.99879	gtex_sklm	0.999981
6294	ENSG00000114902	SPCS1	0.0138269	0.00442296	0.988968	0.00725624	0.0343665	0.000150048	0.000441685	10	15	15	C2	Muscle. skeletal (GTEx)	EpiXcan	0.99879	gtex_sklm	0.999981
6295	ENSG00000047315	POLR2B	-0.0133434	0.00425468	0.989354	0.00807868	0.0146339	0.0150422	0.0349869	7	8	8	C2	Muscle. skeletal (GTEx)	EpiXcan	0.99879	gtex_sklm	0.999981
6296	ENSG00000115257	PCSK4	0.0129702	0.00261928	0.989652	0.00760833	0.0496174	4.95837e-06	1.73194e-05	9	12	12	C2	Muscle. skeletal (GTEx)	EpiXcan	0.99879	gtex_sklm	0.999981
6297	ENSG00000119636	BBOF1	-0.0128948	-0.0134463	0.989712	0.0148977	0.0137235	0.0179394	0.0412419	22	28	28	C2	Muscle. skeletal (GTEx)	EpiXcan	0.99879	gtex_sklm	0.999981
6298	ENSG00000184209	SNRNP35	0.0128833	-0.000685785	0.989721	0.0203456	0.0147618	0.0146477	0.0341207	28	37	37	C2	Muscle. skeletal (GTEx)	EpiXcan	0.99879	gtex_sklm	0.999981
6299	ENSG00000272732	AC004982.1	0.0128217	0.0413091	0.98977	0.00679553	0.0170646	0.00839497	0.0201502	18	29	29	C2	Muscle. skeletal (GTEx)	EpiXcan	0.99879	gtex_sklm	0.999981
6300	ENSG00000105227	PRX	0.0127775	0.00440928	0.989805	0.0318093	0.078289	8.2323e-09	3.8141e-08	14	18	18	C2	Muscle. skeletal (GTEx)	EpiXcan	0.99879	gtex_sklm	0.999981
6301	ENSG00000153214	TMEM87B	-0.0126572	-0.0045344	0.989901	0.0380178	0.100795	3.49387e-11	1.99765e-10	19	20	20	C2	Muscle. skeletal (GTEx)	EpiXcan	0.99879	gtex_sklm	0.999981
6302	ENSG00000167703	SLC43A2	-0.0125332	0.000665568	0.99	0.042986	0.0860741	1.43894e-09	7.20921e-09	26	32	32	C2	Muscle. skeletal (GTEx)	EpiXcan	0.99879	gtex_sklm	0.999981
6303	ENSG00000168268	NT5DC2	0.012213	0.00114843	0.990256	0.0397378	0.029083	0.000543227	0.00149778	37	44	44	C2	Muscle. skeletal (GTEx)	EpiXcan	0.99879	gtex_sklm	0.999981
6304	ENSG00000116898	MRPS15	-0.0121306	-0.00406382	0.990321	0.00110887	0.013003	0.0214817	0.0488758	3	5	5	C2	Muscle. skeletal (GTEx)	EpiXcan	0.99879	gtex_sklm	0.999981
6305	ENSG00000043591	ADRB1	-0.012093	-0.00604614	0.990351	0.00707345	0.0246669	0.00148137	0.00388688	12	15	15	C2	Muscle. skeletal (GTEx)	EpiXcan	0.99879	gtex_sklm	0.999981
6306	ENSG00000115677	HDLBP	0.0120287	0.00270917	0.990403	0.0295705	0.0608793	4.37195e-07	1.70795e-06	11	11	11	C2	Muscle. skeletal (GTEx)	EpiXcan	0.99879	gtex_sklm	0.999981
6307	ENSG00000176273	SLC35G1	-0.0117471	-0.00168347	0.990627	0.00557643	0.117295	5.42791e-13	3.58113e-12	11	13	13	C2	Muscle. skeletal (GTEx)	EpiXcan	0.99879	gtex_sklm	0.999981
6308	ENSG00000011105	TSPAN9	-0.0116113	-6.53854e-05	0.990736	0.0217842	0.0190154	0.00551294	0.0134795	27	33	33	C2	Muscle. skeletal (GTEx)	EpiXcan	0.99879	gtex_sklm	0.999981
6309	ENSG00000042429	MED17	0.0113916	0.00136992	0.990911	0.0418828	0.111896	2.01863e-12	1.27546e-11	10	14	14	C2	Muscle. skeletal (GTEx)	EpiXcan	0.99879	gtex_sklm	0.999981
6310	ENSG00000106610	STAG3L4	-0.0113709	0.000100613	0.990928	0.172546	0.449903	9.7771e-60	5.20247e-58	51	60	60	C2	Muscle. skeletal (GTEx)	EpiXcan	0.99879	gtex_sklm	0.999981
6311	ENSG00000054690	PLEKHH1	-0.0112435	-0.00230411	0.991029	0.102788	0.110104	5.08321e-12	3.1237e-11	63	71	71	C2	Muscle. skeletal (GTEx)	EpiXcan	0.99879	gtex_sklm	0.999981
6312	ENSG00000138449	SLC40A1	0.0111592	0.00151144	0.991096	0.00363376	0.0145472	0.0143884	0.033556	3	3	3	C2	Muscle. skeletal (GTEx)	EpiXcan	0.99879	gtex_sklm	0.999981
6313	ENSG00000099864	PALM	0.0107456	-0.000411866	0.991426	0.0256438	0.0469185	1.04853e-05	3.53533e-05	42	64	64	C2	Muscle. skeletal (GTEx)	EpiXcan	0.998889	gtex_sklm	0.999981
6314	ENSG00000197646	PDCD1LG2	0.0106105	2.20709e-05	0.991534	0.0356903	0.130906	1.37473e-14	1.01934e-13	11	13	13	C2	Muscle. skeletal (GTEx)	EpiXcan	0.998889	gtex_sklm	0.999981
6315	ENSG00000236540	AC006547.1	-0.0100017	-0.00140444	0.99202	0.00566739	0.0240037	0.00144458	0.00379465	3	3	3	C2	Muscle. skeletal (GTEx)	EpiXcan	0.998889	gtex_sklm	0.999981
6316	ENSG00000160310	PRMT2	-0.00953959	-0.00387194	0.992389	0.0760889	0.152271	4.20537e-17	3.67322e-16	30	34	34	C2	Muscle. skeletal (GTEx)	EpiXcan	0.998889	gtex_sklm	0.999981
6317	ENSG00000197006	METTL9	0.00947905	0.00549059	0.992437	0.00854004	0.0139382	0.0173354	0.0399525	7	8	8	C2	Muscle. skeletal (GTEx)	EpiXcan	0.998889	gtex_sklm	0.999981
6318	ENSG00000234127	TRIM26	0.0092238	0.00177633	0.992641	0.0505931	0.100241	4.31381e-11	2.45836e-10	7	9	9	C2	Muscle. skeletal (GTEx)	EpiXcan	0.998889	gtex_sklm	0.999981
6319	ENSG00000141556	TBCD	-0.00901956	0.00576536	0.992804	0.0280564	0.0504195	4.77788e-06	1.67058e-05	18	20	20	C2	Muscle. skeletal (GTEx)	EpiXcan	0.998889	gtex_sklm	0.999981
6320	ENSG00000114062	UBE3A	-0.00874856	-0.00202268	0.99302	0.00154979	0.0129072	0.0222073	0.0504277	3	5	5	C2	Muscle. skeletal (GTEx)	EpiXcan	0.998889	gtex_sklm	0.999981
6321	ENSG00000088832	FKBP1A	0.00865247	0.00026962	0.993096	0.0600161	0.0822791	3.49476e-09	1.67942e-08	58	66	66	C2	Muscle. skeletal (GTEx)	EpiXcan	0.998889	gtex_sklm	0.999981
6322	ENSG00000137337	MDC1	-0.00844062	0.0150789	0.993265	0.0123214	0.0193041	0.00461559	0.0113837	17	23	23	C2	Muscle. skeletal (GTEx)	EpiXcan	0.998889	gtex_sklm	0.999981
6323	ENSG00000070018	LRP6	-0.00843333	0.00781584	0.993271	0.00519872	0.0186487	0.00602926	0.0146697	12	14	14	C2	Muscle. skeletal (GTEx)	EpiXcan	0.998889	gtex_sklm	0.999981
6324	ENSG00000100697	DICER1	0.00838834	-0.00121082	0.993307	0.0278166	0.0602726	3.76305e-07	1.48133e-06	10	10	10	C2	Muscle. skeletal (GTEx)	EpiXcan	0.998889	gtex_sklm	0.999981
6325	ENSG00000105185	PDCD5	0.0082614	0.000969873	0.993408	0.104908	0.427303	1.20043e-56	5.72906e-55	6	8	8	C2	Muscle. skeletal (GTEx)	EpiXcan	0.998889	gtex_sklm	0.999981
6326	ENSG00000152234	ATP5A1	0.00808928	0.00600058	0.993546	0.0230147	0.0181438	0.00616277	0.014984	11	12	12	C2	Muscle. skeletal (GTEx)	EpiXcan	0.998889	gtex_sklm	0.999981
6327	ENSG00000198680	TUSC1	-0.00808373	0.0143984	0.99355	0.0312397	0.210237	2.20376e-23	2.75729e-22	37	54	54	C2	Muscle. skeletal (GTEx)	EpiXcan	0.998889	gtex_sklm	0.999981
6328	ENSG00000175220	ARHGAP1	-0.00780768	-0.000297494	0.99377	0.0704285	0.1901	3.36902e-21	3.73117e-20	9	10	10	C2	Muscle. skeletal (GTEx)	EpiXcan	0.998953	gtex_sklm	0.999981
6329	ENSG00000078618	NRDC	-0.00716312	0.007356	0.994285	0.00553208	0.0217774	0.00282702	0.007175	8	16	16	C2	Muscle. skeletal (GTEx)	EpiXcan	0.999312	gtex_sklm	0.999981
6330	ENSG00000100376	FAM118A	0.00612709	0.000276726	0.995111	0.0808518	0.41063	5.10492e-53	2.03727e-51	16	20	20	C2	Muscle. skeletal (GTEx)	EpiXcan	0.999517	gtex_sklm	0.999981
6331	ENSG00000065457	ADAT1	0.00599749	2.33354e-05	0.995215	0.192686	0.454364	5.73679e-61	3.22561e-59	43	61	61	C2	Muscle. skeletal (GTEx)	EpiXcan	0.999517	gtex_sklm	0.999981
6332	ENSG00000182919	C11orf54	0.00598073	0.000120815	0.995228	0.153124	0.50832	1.04836e-71	8.41593e-70	21	30	30	C2	Muscle. skeletal (GTEx)	EpiXcan	0.999517	gtex_sklm	0.999981
6333	ENSG00000136450	SRSF1	0.00563767	0.0140108	0.995502	0.00830177	0.0318557	0.000274451	0.00078074	5	5	5	C2	Muscle. skeletal (GTEx)	EpiXcan	0.999517	gtex_sklm	0.999981
6334	ENSG00000147454	SLC25A37	0.00549895	0.00018775	0.995612	0.0325437	0.0815873	3.27869e-09	1.58106e-08	12	13	13	C2	Muscle. skeletal (GTEx)	EpiXcan	0.999517	gtex_sklm	0.999981
6335	ENSG00000076356	PLXNA2	-0.00528284	0.0098523	0.995785	0.0124842	0.0117077	0.0294777	0.0658601	13	15	15	C2	Muscle. skeletal (GTEx)	EpiXcan	0.999517	gtex_sklm	0.999981
6336	ENSG00000147684	NDUFB9	0.00525719	-0.00450493	0.995805	0.0418016	0.027179	0.000692607	0.00188792	31	35	35	C2	Muscle. skeletal (GTEx)	EpiXcan	0.999517	gtex_sklm	0.999981
6337	ENSG00000197245	FAM110D	-0.00516704	-0.000216347	0.995877	0.0118946	0.112897	1.57584e-12	1.00484e-11	4	5	5	C2	Muscle. skeletal (GTEx)	EpiXcan	0.999517	gtex_sklm	0.999981
6338	ENSG00000197937	ZNF347	-0.0050185	0.00660226	0.995996	0.0206407	0.0369142	9.98737e-05	0.000299707	22	31	31	C2	Muscle. skeletal (GTEx)	EpiXcan	0.999517	gtex_sklm	0.999981
6339	ENSG00000167281	RBFOX3	-0.00473649	-0.00676222	0.996221	0.018461	0.0119262	0.0280431	0.0628572	24	29	29	C2	Muscle. skeletal (GTEx)	EpiXcan	0.999517	gtex_sklm	0.999981
6340	ENSG00000159251	ACTC1	0.00461143	-0.000264021	0.996321	0.0344442	0.0785771	6.77286e-09	3.16705e-08	8	10	10	C2	Muscle. skeletal (GTEx)	EpiXcan	0.999517	gtex_sklm	0.999981
6341	ENSG00000213015	ZNF580	0.00451368	0.00609759	0.996399	0.0181374	0.0320323	0.000277818	0.000790157	19	24	24	C2	Muscle. skeletal (GTEx)	EpiXcan	0.999517	gtex_sklm	0.999981
6342	ENSG00000167291	TBC1D16	0.00401657	-0.00494298	0.996795	0.0184017	0.0399225	4.63842e-05	0.000144499	8	10	10	C2	Muscle. skeletal (GTEx)	EpiXcan	0.999517	gtex_sklm	0.999981
6343	ENSG00000118096	IFT46	0.00395337	-0.00141202	0.996846	0.0822478	0.109248	6.41206e-12	3.90916e-11	50	57	57	C2	Muscle. skeletal (GTEx)	EpiXcan	0.999517	gtex_sklm	0.999981
6344	ENSG00000127084	FGD3	-0.00387436	0.00199398	0.996909	0.0214705	0.071456	3.68799e-08	1.6041e-07	17	22	22	C2	Muscle. skeletal (GTEx)	EpiXcan	0.999517	gtex_sklm	0.999981
6345	ENSG00000130723	PRRC2B	0.00365043	0.00106166	0.997087	0.0418393	0.0729254	2.33633e-08	1.03532e-07	29	34	34	C2	Muscle. skeletal (GTEx)	EpiXcan	0.999517	gtex_sklm	0.999981
6346	ENSG00000084764	MAPRE3	0.00339966	0.000259326	0.997287	0.0238408	0.0658978	4.66872e-08	2.01052e-07	4	5	5	C2	Muscle. skeletal (GTEx)	EpiXcan	0.999517	gtex_sklm	0.999981
6347	ENSG00000115464	USP34	-0.00310436	0.00872772	0.997523	0.00593646	0.0119	0.0265854	0.0597538	8	8	8	C2	Muscle. skeletal (GTEx)	EpiXcan	0.999517	gtex_sklm	0.999981
6348	ENSG00000266714	MYO15B	-0.00288693	0.00140068	0.997697	0.230608	0.376658	3.41746e-46	1.08857e-44	59	64	64	C2	Muscle. skeletal (GTEx)	EpiXcan	0.999517	gtex_sklm	0.999981
6349	ENSG00000125247	TMTC4	0.00246322	-0.00259479	0.998035	0.0347151	0.0732049	2.65556e-08	1.17118e-07	14	14	14	C2	Muscle. skeletal (GTEx)	EpiXcan	0.999517	gtex_sklm	0.999981
6350	ENSG00000135441	BLOC1S1	-0.0022294	0.00318443	0.998221	0.0105611	0.0561089	1.30377e-06	4.83751e-06	3	4	4	C2	Muscle. skeletal (GTEx)	EpiXcan	0.999517	gtex_sklm	0.999981
6351	ENSG00000100330	MTMR3	-0.0021781	0.0026118	0.998262	0.0587973	0.161468	1.49322e-17	1.33276e-16	42	53	53	C2	Muscle. skeletal (GTEx)	EpiXcan	0.999517	gtex_sklm	0.999981
6352	ENSG00000152583	SPARCL1	-0.00196695	0.000376115	0.998431	0.0209775	0.0561002	1.14293e-06	4.2658e-06	29	34	34	C2	Muscle. skeletal (GTEx)	EpiXcan	0.999517	gtex_sklm	0.999981
6353	ENSG00000152952	PLOD2	-0.00187774	0.000985552	0.998502	0.130663	0.272917	2.5999e-31	4.78244e-30	22	26	26	C2	Muscle. skeletal (GTEx)	EpiXcan	0.999517	gtex_sklm	0.999981
6354	ENSG00000112619	PRPH2	0.00181499	0.00361855	0.998552	0.151187	0.366922	3.65185e-45	1.13461e-43	48	61	61	C2	Muscle. skeletal (GTEx)	EpiXcan	0.999517	gtex_sklm	0.999981
6355	ENSG00000177556	ATOX1	0.00178709	0.00413329	0.998574	0.0212249	0.0373567	7.01395e-05	0.00021437	22	30	30	C2	Muscle. skeletal (GTEx)	EpiXcan	0.999517	gtex_sklm	0.999981
6356	ENSG00000120910	PPP3CC	-0.00143355	0.00382304	0.998856	0.0248843	0.0428781	1.91578e-05	6.25884e-05	31	37	37	C2	Muscle. skeletal (GTEx)	EpiXcan	0.999642	gtex_sklm	0.999981
6357	ENSG00000145075	CCDC39	0.00115172	0.00183352	0.999081	0.0808016	0.15568	6.8396e-17	5.9146e-16	14	17	17	C2	Muscle. skeletal (GTEx)	EpiXcan	0.99971	gtex_sklm	0.999981
6358	ENSG00000072121	ZFYVE26	-0.000694644	0.000304833	0.999446	0.0116576	0.0520345	1.43745e-06	5.31223e-06	18	24	24	C2	Muscle. skeletal (GTEx)	EpiXcan	0.999912	gtex_sklm	0.999981
6359	ENSG00000145216	FIP1L1	0.000299409	-0.00235555	0.999761	0.0348645	0.0474215	8.10192e-06	2.76121e-05	41	47	47	C2	Muscle. skeletal (GTEx)	EpiXcan	0.999912	gtex_sklm	0.999981
6360	ENSG00000198346	ZNF813	0.000283116	-4.84193e-06	0.999774	0.00490268	0.0713217	4.20837e-08	1.82131e-07	17	21	21	C2	Muscle. skeletal (GTEx)	EpiXcan	0.999912	gtex_sklm	0.999981
6361	ENSG00000166046	TCP11L2	0.000110119	0.00522516	0.999912	0.0112979	0.028487	0.000661619	0.00180771	7	10	10	C2	Muscle. skeletal (GTEx)	EpiXcan	0.999912	gtex_sklm	0.999986

### Sheet: Muscle. skeletal (STARNET)
	gene	gene_name	zscore	effect_size	pvalue	var_g	pred_perf_r2	pred_perf_pval	pred_perf_qval	n_snps_used	n_snps_in_cov	n_snps_in_model	gwas	tissue	method	gwas_fdr	Tissue.keyword	fdr_all
1	ENSG00000070371	CLTCL1	4.4787	0.261595	7.50972e-06	0.0329245	0.0650495	4.38623e-09	2.15422e-08	21	34	27	C2	Muscle. skeletal (STARNET)	EpiXcan	0.0381869	starnet_sklm	0.139037
2	ENSG00000112667	DNPH1	-3.75393	-0.23172	0.000174082	0.0311231	0.0896455	5.30014e-12	3.31128e-11	10	17	11	C2	Muscle. skeletal (STARNET)	EpiXcan	0.431552	starnet_sklm	0.608797
3	ENSG00000183508	FAM46C	-3.56141	-0.805163	0.000368873	0.00189541	0.0107254	0.0208946	0.0496688	9	22	11	C2	Muscle. skeletal (STARNET)	EpiXcan	0.431552	starnet_sklm	0.768878
4	ENSG00000089127	OAS1	-3.54545	-0.146089	0.00039195	0.0494493	0.0647846	5.15199e-09	2.51585e-08	47	123	57	C2	Muscle. skeletal (STARNET)	EpiXcan	0.431552	starnet_sklm	0.780943
5	ENSG00000184227	ACOT1	3.52447	0.0771314	0.000424338	0.217437	0.309647	4.36177e-45	1.22211e-43	67	165	79	C2	Muscle. skeletal (STARNET)	EpiXcan	0.431552	starnet_sklm	0.796835
6	ENSG00000166848	TERF2IP	3.42017	0.25741	0.000625827	0.0221787	0.0117762	0.0146207	0.0354883	28	44	37	C2	Muscle. skeletal (STARNET)	EpiXcan	0.530388	starnet_sklm	0.897263
7	ENSG00000245937	LINC01184	-3.30878	-0.0898883	0.000937034	0.124511	0.2651	8.78414e-37	1.84375e-35	26	35	32	C2	Muscle. skeletal (STARNET)	EpiXcan	0.680689	starnet_sklm	0.982235
8	ENSG00000243646	IL10RB	3.23487	0.132593	0.00121699	0.0700431	0.0840628	3.37664e-11	1.96456e-10	36	60	44	C2	Muscle. skeletal (STARNET)	EpiXcan	0.684247	starnet_sklm	0.999981
9	ENSG00000144959	NCEH1	-3.22375	-0.0789088	0.00126523	0.211045	0.312818	9.33601e-45	2.59155e-43	17	54	18	C2	Muscle. skeletal (STARNET)	EpiXcan	0.684247	starnet_sklm	0.999981
10	ENSG00000117054	ACADM	-3.18352	-0.154179	0.00145494	0.0412428	0.208177	6.27127e-28	9.43768e-27	28	45	35	C2	Muscle. skeletal (STARNET)	EpiXcan	0.684247	starnet_sklm	0.999981
11	ENSG00000204650	LINC02210	-3.1759	-0.0740407	0.00149372	0.137527	0.375216	5.53533e-57	2.2223e-55	51	93	68	C2	Muscle. skeletal (STARNET)	EpiXcan	0.684247	starnet_sklm	0.999981
12	ENSG00000138757	G3BP2	-3.11657	-0.128449	0.0018297	0.0571903	0.0859829	1.03662e-11	6.34377e-11	15	19	16	C2	Muscle. skeletal (STARNET)	EpiXcan	0.684247	starnet_sklm	0.999981
13	ENSG00000158869	FCER1G	-3.10192	-0.165471	0.00192269	0.0479722	0.107374	3.67104e-14	2.65861e-13	36	54	47	C2	Muscle. skeletal (STARNET)	EpiXcan	0.684247	starnet_sklm	0.999981
14	ENSG00000189350	TOGARAM2	3.0943	0.161784	0.00197279	0.0389222	0.0657437	5.63259e-09	2.73825e-08	17	22	18	C2	Muscle. skeletal (STARNET)	EpiXcan	0.684247	starnet_sklm	0.999981
15	ENSG00000182307	C8orf33	3.08751	0.273181	0.00201843	0.0177554	0.0161764	0.0042478	0.0109882	17	31	22	C2	Muscle. skeletal (STARNET)	EpiXcan	0.684247	starnet_sklm	0.999981
16	ENSG00000113068	PFDN1	-3.04911	-0.0553451	0.00229522	0.364652	0.584424	2.53465e-112	3.93825e-110	16	32	19	C2	Muscle. skeletal (STARNET)	EpiXcan	0.721403	starnet_sklm	0.999981
17	ENSG00000225830	ERCC6	-3.0342	-0.234989	0.00241177	0.0217671	0.0400832	5.43815e-06	1.94913e-05	18	48	23	C2	Muscle. skeletal (STARNET)	EpiXcan	0.721403	starnet_sklm	0.999981
18	ENSG00000135862	LAMC1	-3.01618	-0.18477	0.00255983	0.0298644	0.0795125	6.98149e-11	3.98315e-10	46	98	54	C2	Muscle. skeletal (STARNET)	EpiXcan	0.723152	starnet_sklm	0.999981
19	ENSG00000089327	FXYD5	-2.98114	-0.757144	0.00287174	0.00244837	0.0246203	0.000426538	0.00123592	6	26	10	C2	Muscle. skeletal (STARNET)	EpiXcan	0.76857	starnet_sklm	0.999981
20	ENSG00000168803	ADAL	-2.95291	-0.0995773	0.00314793	0.0938173	0.199101	1.10002e-26	1.56488e-25	21	33	27	C2	Muscle. skeletal (STARNET)	EpiXcan	0.788429	starnet_sklm	0.999981
21	ENSG00000227827	AC138969.2	2.92533	0.224301	0.00344095	0.0201176	0.0837956	2.35667e-11	1.38824e-10	5	25	6	C2	Muscle. skeletal (STARNET)	EpiXcan	0.788429	starnet_sklm	0.999981
22	ENSG00000188636	RTL6	2.90101	0.0865262	0.00371965	0.12263	0.242897	3.50426e-33	6.48993e-32	23	47	31	C2	Muscle. skeletal (STARNET)	EpiXcan	0.788429	starnet_sklm	0.999981
23	ENSG00000162341	TPCN2	2.89944	0.181984	0.0037383	0.0274957	0.125179	1.50689e-16	1.2723e-15	20	43	25	C2	Muscle. skeletal (STARNET)	EpiXcan	0.788429	starnet_sklm	0.999981
24	ENSG00000214435	AS3MT	-2.89703	-0.0474638	0.00376719	0.433876	0.577538	1.03831e-110	1.49666e-108	21	25	23	C2	Muscle. skeletal (STARNET)	EpiXcan	0.788429	starnet_sklm	0.999981
25	ENSG00000112874	NUDT12	2.88806	0.214283	0.00387625	0.026048	0.0598063	1.46011e-08	6.8344e-08	19	41	24	C2	Muscle. skeletal (STARNET)	EpiXcan	0.788429	starnet_sklm	0.999981
26	ENSG00000125166	GOT2	2.84916	0.123511	0.00438344	0.0636909	0.0912763	2.85663e-12	1.82178e-11	28	62	35	C2	Muscle. skeletal (STARNET)	EpiXcan	0.830191	starnet_sklm	0.999981
27	ENSG00000165282	PIGO	2.84738	0.17176	0.0044081	0.0272502	0.0642149	7.81633e-09	3.74808e-08	7	12	7	C2	Muscle. skeletal (STARNET)	EpiXcan	0.830191	starnet_sklm	0.999981
28	ENSG00000082701	GSK3B	2.80941	0.17116	0.00496317	0.0291049	0.102832	1.06828e-13	7.50496e-13	26	52	33	C2	Muscle. skeletal (STARNET)	EpiXcan	0.881005	starnet_sklm	0.999981
29	ENSG00000164136	IL15	2.80076	0.0987362	0.00509831	0.101405	0.0862986	1.2231e-11	7.42424e-11	76	119	88	C2	Muscle. skeletal (STARNET)	EpiXcan	0.881005	starnet_sklm	0.999981
30	ENSG00000162517	PEF1	-2.79452	-0.320217	0.00519767	0.00844661	0.0452426	1.59532e-06	6.0979e-06	6	14	9	C2	Muscle. skeletal (STARNET)	EpiXcan	0.881005	starnet_sklm	0.999981
31	ENSG00000088682	COQ9	-2.76514	-0.453911	0.00568986	0.00385569	0.0113568	0.0172746	0.0415341	5	20	7	C2	Muscle. skeletal (STARNET)	EpiXcan	0.890269	starnet_sklm	0.999981
32	ENSG00000133250	ZNF414	-2.76295	-0.147739	0.00572817	0.0379791	0.0249579	0.000296486	0.000875627	32	77	35	C2	Muscle. skeletal (STARNET)	EpiXcan	0.890269	starnet_sklm	0.999981
33	ENSG00000114670	NEK11	-2.74364	-0.1226	0.00607616	0.0466668	0.0914747	3.32163e-12	2.10264e-11	25	40	31	C2	Muscle. skeletal (STARNET)	EpiXcan	0.890269	starnet_sklm	0.999981
34	ENSG00000095587	TLL2	-2.74251	-0.049321	0.00609718	0.303787	0.37293	3.08287e-56	1.21327e-54	53	80	65	C2	Muscle. skeletal (STARNET)	EpiXcan	0.890269	starnet_sklm	0.999981
35	ENSG00000229186	ADAM1A	2.71698	0.133198	0.00658816	0.0459282	0.102314	1.30286e-13	9.11548e-13	13	21	15	C2	Muscle. skeletal (STARNET)	EpiXcan	0.890269	starnet_sklm	0.999981
36	ENSG00000123374	CDK2	-2.71232	-0.145822	0.0066815	0.0530745	0.0669602	1.52409e-09	7.80238e-09	35	42	40	C2	Muscle. skeletal (STARNET)	EpiXcan	0.890269	starnet_sklm	0.999981
37	ENSG00000166275	BORCS7	-2.70974	-0.18608	0.00673359	0.0236522	0.0483697	6.17992e-07	2.48109e-06	6	21	7	C2	Muscle. skeletal (STARNET)	EpiXcan	0.890269	starnet_sklm	0.999981
38	ENSG00000139668	WDFY2	2.70634	0.206053	0.00680289	0.0240041	0.0305304	8.42212e-05	0.000264329	18	23	21	C2	Muscle. skeletal (STARNET)	EpiXcan	0.890269	starnet_sklm	0.999981
39	ENSG00000117868	ESYT2	-2.70165	-0.25949	0.00689954	0.0102783	0.0111458	0.017474	0.0419966	4	17	4	C2	Muscle. skeletal (STARNET)	EpiXcan	0.890269	starnet_sklm	0.999981
40	ENSG00000161203	AP2M1	2.68298	0.0885077	0.00729704	0.105637	0.17258	9.66587e-23	1.14046e-21	21	25	23	C2	Muscle. skeletal (STARNET)	EpiXcan	0.890269	starnet_sklm	0.999981
41	ENSG00000264668	AC138696.1	2.68205	0.190847	0.00731714	0.0211599	0.0656785	4.24088e-09	2.08712e-08	16	31	23	C2	Muscle. skeletal (STARNET)	EpiXcan	0.890269	starnet_sklm	0.999981
42	ENSG00000272369	AC008035.1	2.67808	0.191996	0.0074045	0.0280914	0.0514506	2.63186e-07	1.0956e-06	6	7	7	C2	Muscle. skeletal (STARNET)	EpiXcan	0.890269	starnet_sklm	0.999981
43	ENSG00000005486	RHBDD2	-2.67002	-0.0820964	0.00758469	0.187644	0.179053	4.30737e-25	5.76435e-24	51	120	62	C2	Muscle. skeletal (STARNET)	EpiXcan	0.890269	starnet_sklm	0.999981
44	ENSG00000065613	SLK	-2.66167	-0.503248	0.00777546	0.00336805	0.0154528	0.005567	0.0142285	6	11	7	C2	Muscle. skeletal (STARNET)	EpiXcan	0.890269	starnet_sklm	0.999981
45	ENSG00000127903	ZNF835	-2.65723	-0.0886417	0.00787849	0.0931175	0.284215	4.48547e-40	1.06476e-38	14	22	19	C2	Muscle. skeletal (STARNET)	EpiXcan	0.890269	starnet_sklm	0.999981
46	ENSG00000154229	PRKCA	2.63887	0.084073	0.00831831	0.140759	0.194539	3.09152e-26	4.31586e-25	43	66	51	C2	Muscle. skeletal (STARNET)	EpiXcan	0.919534	starnet_sklm	0.999981
47	ENSG00000120088	CRHR1	-2.60845	-0.0937073	0.00909537	0.0695023	0.277333	4.49684e-39	1.02869e-37	33	98	59	C2	Muscle. skeletal (STARNET)	EpiXcan	0.97691	starnet_sklm	0.999981
48	ENSG00000225190	PLEKHM1	-2.60373	-0.0929649	0.00922157	0.0480993	0.1013	1.4414e-13	1.00554e-12	21	44	25	C2	Muscle. skeletal (STARNET)	EpiXcan	0.97691	starnet_sklm	0.999981
49	ENSG00000133958	UNC79	-2.58975	-0.153235	0.00960465	0.0297614	0.0505801	3.80636e-07	1.56171e-06	67	125	80	C2	Muscle. skeletal (STARNET)	EpiXcan	0.992531	starnet_sklm	0.999981
50	ENSG00000148660	CAMK2G	2.57491	0.662061	0.0100267	0.00231571	0.0253772	0.000356149	0.0010418	5	10	9	C2	Muscle. skeletal (STARNET)	EpiXcan	0.992531	starnet_sklm	0.999981
51	ENSG00000083635	NUFIP1	2.56158	0.175474	0.0104196	0.0205494	0.0438862	2.11057e-06	7.95104e-06	10	13	10	C2	Muscle. skeletal (STARNET)	EpiXcan	0.992531	starnet_sklm	0.999981
52	ENSG00000153814	JAZF1	-2.5578	-0.268163	0.0105337	0.00922597	0.0248649	0.0003733	0.00108904	10	52	14	C2	Muscle. skeletal (STARNET)	EpiXcan	0.992531	starnet_sklm	0.999981
53	ENSG00000107201	DDX58	-2.55365	-0.0743541	0.01066	0.125515	0.214808	3.30818e-29	5.24922e-28	8	36	8	C2	Muscle. skeletal (STARNET)	EpiXcan	0.992531	starnet_sklm	0.999981
54	ENSG00000006453	BAIAP2L1	2.55269	0.357569	0.0106895	0.00698497	0.0354659	2.13108e-05	7.17798e-05	5	34	7	C2	Muscle. skeletal (STARNET)	EpiXcan	0.992531	starnet_sklm	0.999981
55	ENSG00000186815	TPCN1	2.54801	0.425647	0.0108338	0.00244568	0.0308583	8.01669e-05	0.000252068	3	6	4	C2	Muscle. skeletal (STARNET)	EpiXcan	0.992531	starnet_sklm	0.999981
56	ENSG00000115109	EPB41L5	2.53159	0.0910245	0.0113547	0.0797497	0.148682	3.71701e-20	3.8172e-19	25	39	30	C2	Muscle. skeletal (STARNET)	EpiXcan	0.992531	starnet_sklm	0.999981
57	ENSG00000241945	PWP2	-2.52646	-1.37736	0.0115219	0.000394622	0.294867	8.61629e-42	2.14314e-40	5	35	21	C2	Muscle. skeletal (STARNET)	EpiXcan	0.992531	starnet_sklm	0.999981
58	ENSG00000162869	PPP1R21	2.52103	0.133538	0.0117011	0.0425842	0.0915165	2.95805e-12	1.88245e-11	20	25	23	C2	Muscle. skeletal (STARNET)	EpiXcan	0.992531	starnet_sklm	0.999981
59	ENSG00000110063	DCPS	2.51318	0.123565	0.0119649	0.0445509	0.0525202	2.09274e-07	8.79747e-07	47	100	62	C2	Muscle. skeletal (STARNET)	EpiXcan	0.992531	starnet_sklm	0.999981
60	ENSG00000204460	LINC01854	2.50199	0.178606	0.0123497	0.0235287	0.0522456	2.10718e-07	8.85195e-07	28	61	41	C2	Muscle. skeletal (STARNET)	EpiXcan	0.992531	starnet_sklm	0.999981
61	ENSG00000116688	MFN2	2.49958	0.200434	0.0124342	0.0183638	0.0289336	0.000136359	0.000417666	19	26	25	C2	Muscle. skeletal (STARNET)	EpiXcan	0.992531	starnet_sklm	0.999981
62	ENSG00000141542	RAB40B	-2.4966	-0.0660279	0.0125392	0.15827	0.576108	7.42416e-108	1.02095e-105	20	52	26	C2	Muscle. skeletal (STARNET)	EpiXcan	0.992531	starnet_sklm	0.999981
63	ENSG00000143815	LBR	-2.49604	-0.286943	0.0125588	0.0084418	0.0224462	0.000725886	0.00204727	2	9	2	C2	Muscle. skeletal (STARNET)	EpiXcan	0.992531	starnet_sklm	0.999981
64	ENSG00000176209	SMIM19	-2.48687	-0.0684326	0.0128871	0.136563	0.297999	1.22556e-42	3.12636e-41	21	35	28	C2	Muscle. skeletal (STARNET)	EpiXcan	0.992531	starnet_sklm	0.999981
65	ENSG00000038210	PI4K2B	2.48255	0.203637	0.0130446	0.0162554	0.0785747	9.80532e-11	5.52311e-10	13	32	18	C2	Muscle. skeletal (STARNET)	EpiXcan	0.992531	starnet_sklm	0.999981
66	ENSG00000087263	OGFOD1	-2.48163	-0.0821829	0.0130781	0.106007	0.420864	1.27054e-66	6.69634e-65	34	64	46	C2	Muscle. skeletal (STARNET)	EpiXcan	0.992531	starnet_sklm	0.999981
67	ENSG00000204789	ZNF204P	2.48043	0.0428245	0.0131223	0.334105	0.490002	8.77589e-83	7.24102e-81	20	40	27	C2	Muscle. skeletal (STARNET)	EpiXcan	0.992531	starnet_sklm	0.999981
68	ENSG00000175701	LINC00116	2.47134	0.104983	0.0134609	0.0633759	0.0327448	4.26599e-05	0.000138616	39	72	48	C2	Muscle. skeletal (STARNET)	EpiXcan	0.992531	starnet_sklm	0.999981
69	ENSG00000163297	ANTXR2	2.45671	0.248401	0.0140218	0.0102424	0.0345535	2.71231e-05	9.02644e-05	24	48	35	C2	Muscle. skeletal (STARNET)	EpiXcan	0.992531	starnet_sklm	0.999981
70	ENSG00000213965	NUDT19	2.44941	0.0933869	0.0143092	0.0850063	0.123517	3.14619e-16	2.59414e-15	40	66	45	C2	Muscle. skeletal (STARNET)	EpiXcan	0.992531	starnet_sklm	0.999981
71	ENSG00000136444	RSAD1	-2.44778	-0.130391	0.0143739	0.0368466	0.0168833	0.00366685	0.00954322	45	65	50	C2	Muscle. skeletal (STARNET)	EpiXcan	0.992531	starnet_sklm	0.999981
72	ENSG00000171202	TMEM126A	-2.43994	-0.128177	0.0146897	0.0370916	0.0482427	5.44336e-07	2.1957e-06	13	13	13	C2	Muscle. skeletal (STARNET)	EpiXcan	0.992531	starnet_sklm	0.999981
73	ENSG00000009950	MLXIPL	-2.43011	-0.325112	0.0150942	0.00695124	0.0136651	0.00872017	0.0217804	4	6	4	C2	Muscle. skeletal (STARNET)	EpiXcan	0.992531	starnet_sklm	0.999981
74	ENSG00000198270	TMEM116	-2.42866	-0.0931613	0.0151546	0.0822302	0.152577	2.7249e-20	2.81526e-19	41	52	49	C2	Muscle. skeletal (STARNET)	EpiXcan	0.992531	starnet_sklm	0.999981
75	ENSG00000104738	MCM4	-2.42782	-0.179146	0.01519	0.0268427	0.0713327	5.08386e-10	2.71009e-09	6	14	7	C2	Muscle. skeletal (STARNET)	EpiXcan	0.992531	starnet_sklm	0.999981
76	ENSG00000149273	RPS3	2.40321	0.167886	0.0162518	0.0237603	0.0337206	2.85489e-05	9.47461e-05	8	9	9	C2	Muscle. skeletal (STARNET)	EpiXcan	0.992531	starnet_sklm	0.999981
77	ENSG00000154310	TNIK	2.40319	0.122135	0.0162528	0.0405686	0.110722	1.55833e-14	1.15513e-13	24	40	28	C2	Muscle. skeletal (STARNET)	EpiXcan	0.992531	starnet_sklm	0.999981
78	ENSG00000259081	AF111169.4	2.39358	0.253341	0.016685	0.0102727	0.0593493	2.71807e-08	1.23929e-07	24	43	31	C2	Muscle. skeletal (STARNET)	EpiXcan	0.992531	starnet_sklm	0.999981
79	ENSG00000142961	MOB3C	2.38924	0.119345	0.016883	0.0454937	0.118498	1.34063e-15	1.0601e-14	8	19	13	C2	Muscle. skeletal (STARNET)	EpiXcan	0.992531	starnet_sklm	0.999981
80	ENSG00000144559	TAMM41	2.38836	0.075564	0.0169238	0.11298	0.172056	2.58112e-23	3.15752e-22	44	82	49	C2	Muscle. skeletal (STARNET)	EpiXcan	0.992531	starnet_sklm	0.999981
81	ENSG00000172215	CXCR6	-2.3882	-0.0512883	0.0169309	0.248881	0.486971	2.02666e-84	1.78286e-82	28	92	34	C2	Muscle. skeletal (STARNET)	EpiXcan	0.992531	starnet_sklm	0.999981
82	ENSG00000086730	LAT2	-2.38177	-0.608026	0.0172298	0.00319312	0.0117224	0.0150102	0.0363747	7	9	9	C2	Muscle. skeletal (STARNET)	EpiXcan	0.992531	starnet_sklm	0.999981
83	ENSG00000198478	SH3BGRL2	-2.37459	-0.145247	0.0175685	0.0264302	0.0269883	0.000227261	0.000680076	30	61	34	C2	Muscle. skeletal (STARNET)	EpiXcan	0.992531	starnet_sklm	0.999981
84	ENSG00000116273	PHF13	2.37435	0.447149	0.01758	0.00280066	0.011482	0.0165106	0.0397691	1	8	1	C2	Muscle. skeletal (STARNET)	EpiXcan	0.992531	starnet_sklm	0.999981
85	ENSG00000143028	SYPL2	-2.36732	-0.067803	0.0179176	0.133148	0.404181	5.28826e-63	2.52066e-61	9	15	11	C2	Muscle. skeletal (STARNET)	EpiXcan	0.992531	starnet_sklm	0.999981
86	ENSG00000159110	IFNAR2	2.36106	0.200217	0.0182228	0.0174749	0.0366121	1.55981e-05	5.33341e-05	18	45	26	C2	Muscle. skeletal (STARNET)	EpiXcan	0.992531	starnet_sklm	0.999981
87	ENSG00000151353	TMEM18	-2.36063	-0.0468663	0.0182441	0.264123	0.344269	8.39207e-51	2.73577e-49	19	50	19	C2	Muscle. skeletal (STARNET)	EpiXcan	0.992531	starnet_sklm	0.999981
88	ENSG00000126870	WDR60	-2.35703	-0.213675	0.0184219	0.0148987	0.0289227	0.000130542	0.000400461	14	39	16	C2	Muscle. skeletal (STARNET)	EpiXcan	0.992531	starnet_sklm	0.999981
89	ENSG00000105707	HPN	2.35425	0.12508	0.0185601	0.0472163	0.0861977	1.58973e-11	9.49551e-11	15	20	17	C2	Muscle. skeletal (STARNET)	EpiXcan	0.992531	starnet_sklm	0.999981
90	ENSG00000121440	PDZRN3	2.35156	0.133541	0.018695	0.0440601	0.0969469	6.30736e-13	4.21571e-12	14	68	18	C2	Muscle. skeletal (STARNET)	EpiXcan	0.992531	starnet_sklm	0.999981
91	ENSG00000174405	LIG4	2.34828	0.11626	0.0188604	0.0484906	0.108226	1.6049e-14	1.18818e-13	3	12	3	C2	Muscle. skeletal (STARNET)	EpiXcan	0.992531	starnet_sklm	0.999981
92	ENSG00000149600	COMMD7	2.3434	0.137886	0.0191087	0.0411904	0.232903	6.01981e-32	1.05603e-30	21	42	33	C2	Muscle. skeletal (STARNET)	EpiXcan	0.992531	starnet_sklm	0.999981
93	ENSG00000196363	WDR5	-2.3339	-0.498857	0.019601	0.00324053	0.0340988	3.0996e-05	0.000102328	5	21	8	C2	Muscle. skeletal (STARNET)	EpiXcan	0.992531	starnet_sklm	0.999981
94	ENSG00000166881	NEMP1	-2.32631	-0.0683748	0.0200019	0.106385	0.103185	8.32598e-14	5.88028e-13	44	57	50	C2	Muscle. skeletal (STARNET)	EpiXcan	0.992531	starnet_sklm	0.999981
95	ENSG00000203875	SNHG5	2.32152	0.0305635	0.0202588	0.60832	0.734929	3.69797e-181	2.21213e-178	29	56	32	C2	Muscle. skeletal (STARNET)	EpiXcan	0.992531	starnet_sklm	0.999981
96	ENSG00000154222	CC2D1B	2.32002	0.0807354	0.0203396	0.116399	0.166534	1.57733e-22	1.84289e-21	21	27	24	C2	Muscle. skeletal (STARNET)	EpiXcan	0.992531	starnet_sklm	0.999981
97	ENSG00000257261	AC008014.1	2.31005	0.0941989	0.0208854	0.083436	0.107406	3.22771e-14	2.34892e-13	36	78	40	C2	Muscle. skeletal (STARNET)	EpiXcan	0.992531	starnet_sklm	0.999981
98	ENSG00000163833	FBXO40	2.30968	0.151513	0.0209061	0.0276585	0.0353837	2.36232e-05	7.92119e-05	26	34	31	C2	Muscle. skeletal (STARNET)	EpiXcan	0.992531	starnet_sklm	0.999981
99	ENSG00000226328	NUP50-AS1	-2.30848	-0.117356	0.0209726	0.0473318	0.215593	1.2355e-29	1.98944e-28	30	62	42	C2	Muscle. skeletal (STARNET)	EpiXcan	0.992531	starnet_sklm	0.999981
100	ENSG00000263272	AC004148.2	2.30519	0.130021	0.0211558	0.03607	0.0980541	3.68e-13	2.50157e-12	12	15	15	C2	Muscle. skeletal (STARNET)	EpiXcan	0.992531	starnet_sklm	0.999981
101	ENSG00000165714	BORCS5	-2.30514	-0.141179	0.021159	0.0247914	0.0284957	0.000143038	0.000437005	28	46	34	C2	Muscle. skeletal (STARNET)	EpiXcan	0.992531	starnet_sklm	0.999981
102	ENSG00000173457	PPP1R14B	-2.30343	-0.0688531	0.0212545	0.133452	0.34523	2.25709e-51	7.67154e-50	16	30	19	C2	Muscle. skeletal (STARNET)	EpiXcan	0.992531	starnet_sklm	0.999981
103	ENSG00000171298	GAA	-2.29772	-0.0688569	0.0215777	0.118389	0.236294	8.42939e-33	1.53734e-31	26	32	29	C2	Muscle. skeletal (STARNET)	EpiXcan	0.992531	starnet_sklm	0.999981
104	ENSG00000100591	AHSA1	-2.29256	-0.266936	0.0218731	0.00800574	0.0535154	1.62741e-07	6.90195e-07	14	41	21	C2	Muscle. skeletal (STARNET)	EpiXcan	0.992531	starnet_sklm	0.999981
105	ENSG00000095261	PSMD5	-2.28279	-0.0595138	0.0224426	0.17761	0.398657	1.46858e-61	6.78382e-60	14	24	18	C2	Muscle. skeletal (STARNET)	EpiXcan	0.992531	starnet_sklm	0.999981
106	ENSG00000165028	NIPSNAP3B	2.27902	0.12008	0.0226656	0.0389184	0.0666841	4.17574e-09	2.05591e-08	29	42	35	C2	Muscle. skeletal (STARNET)	EpiXcan	0.992531	starnet_sklm	0.999981
107	ENSG00000082397	EPB41L3	2.27759	0.124274	0.0227507	0.0437379	0.0700772	1.49421e-09	7.65925e-09	28	88	33	C2	Muscle. skeletal (STARNET)	EpiXcan	0.992531	starnet_sklm	0.999981
108	ENSG00000147642	SYBU	2.27682	0.192283	0.0227969	0.0152161	0.0386925	9.20281e-06	3.22692e-05	31	61	39	C2	Muscle. skeletal (STARNET)	EpiXcan	0.992531	starnet_sklm	0.999981
109	ENSG00000034971	MYOC	2.27405	0.105105	0.0229627	0.0503549	0.0559043	8.03161e-08	3.50311e-07	56	86	65	C2	Muscle. skeletal (STARNET)	EpiXcan	0.992531	starnet_sklm	0.999981
110	ENSG00000101391	CDK5RAP1	2.26947	0.135533	0.0232396	0.0340253	0.0622232	9.28939e-09	4.41726e-08	12	17	16	C2	Muscle. skeletal (STARNET)	EpiXcan	0.992531	starnet_sklm	0.999981
111	ENSG00000158604	TMED4	2.26665	0.228478	0.0234119	0.0134146	0.0100524	0.0250289	0.0587264	20	25	23	C2	Muscle. skeletal (STARNET)	EpiXcan	0.992531	starnet_sklm	0.999981
112	ENSG00000120162	MOB3B	-2.26155	-0.146079	0.0237252	0.0316662	0.102542	1.27205e-13	8.90509e-13	17	62	22	C2	Muscle. skeletal (STARNET)	EpiXcan	0.992531	starnet_sklm	0.999981
113	ENSG00000215114	UBXN2B	-2.25973	-0.0766115	0.0238377	0.088757	0.108429	2.16393e-14	1.58927e-13	39	62	46	C2	Muscle. skeletal (STARNET)	EpiXcan	0.992531	starnet_sklm	0.999981
114	ENSG00000100299	ARSA	2.25919	0.0523963	0.0238717	0.134868	0.19013	2.42343e-25	3.27615e-24	23	78	26	C2	Muscle. skeletal (STARNET)	EpiXcan	0.992531	starnet_sklm	0.999981
115	ENSG00000167522	ANKRD11	2.25772	0.251934	0.0239634	0.0100693	0.0387034	9.60944e-06	3.36359e-05	2	19	3	C2	Muscle. skeletal (STARNET)	EpiXcan	0.992531	starnet_sklm	0.999981
116	ENSG00000128872	TMOD2	-2.25298	-0.128255	0.0242602	0.0403309	0.0595852	3.04607e-08	1.38122e-07	16	28	19	C2	Muscle. skeletal (STARNET)	EpiXcan	0.992531	starnet_sklm	0.999981
117	ENSG00000079459	FDFT1	-2.25265	-0.0717943	0.0242809	0.11089	0.173432	4.63069e-23	5.5624e-22	20	29	24	C2	Muscle. skeletal (STARNET)	EpiXcan	0.992531	starnet_sklm	0.999981
118	ENSG00000115993	TRAK2	-2.25148	-0.089067	0.024355	0.0681589	0.126122	1.21077e-16	1.02954e-15	23	41	25	C2	Muscle. skeletal (STARNET)	EpiXcan	0.992531	starnet_sklm	0.999981
119	ENSG00000135838	NPL	-2.24549	-0.177151	0.0247366	0.013773	0.0107057	0.0207711	0.0494046	48	63	55	C2	Muscle. skeletal (STARNET)	EpiXcan	0.992531	starnet_sklm	0.999981
120	ENSG00000198324	FAM109A	2.24446	0.163362	0.0248027	0.0255072	0.0122739	0.0133304	0.0325413	19	27	22	C2	Muscle. skeletal (STARNET)	EpiXcan	0.992531	starnet_sklm	0.999981
121	ENSG00000226752	PSMD5-AS1	-2.2437	-0.0379322	0.0248516	0.420381	0.783117	5.69684e-214	9.73671e-211	10	18	12	C2	Muscle. skeletal (STARNET)	EpiXcan	0.992531	starnet_sklm	0.999981
122	ENSG00000159387	IRX6	2.23657	0.0751841	0.0253142	0.0735997	0.127384	8.43962e-17	7.25371e-16	15	23	17	C2	Muscle. skeletal (STARNET)	EpiXcan	0.992531	starnet_sklm	0.999981
123	ENSG00000162604	TM2D1	-2.23502	-0.131129	0.0254158	0.0312924	0.0325518	4.11273e-05	0.00013389	22	29	25	C2	Muscle. skeletal (STARNET)	EpiXcan	0.992531	starnet_sklm	0.999981
124	ENSG00000163328	GPR155	2.23044	0.111225	0.0257183	0.0409143	0.0555187	7.71451e-08	3.37094e-07	24	30	25	C2	Muscle. skeletal (STARNET)	EpiXcan	0.992531	starnet_sklm	0.999981
125	ENSG00000110011	DNAJC4	-2.22896	-0.130998	0.0258165	0.0280343	0.0754844	3.1817e-10	1.724e-09	10	22	14	C2	Muscle. skeletal (STARNET)	EpiXcan	0.992531	starnet_sklm	0.999981
126	ENSG00000184271	POU6F1	2.22328	0.254708	0.0261972	0.00850954	0.0256671	0.00033058	0.00097152	7	17	8	C2	Muscle. skeletal (STARNET)	EpiXcan	0.992531	starnet_sklm	0.999981
127	ENSG00000014914	MTMR11	-2.21928	-0.435221	0.0264677	0.00393283	0.023943	0.00051335	0.00146931	7	13	9	C2	Muscle. skeletal (STARNET)	EpiXcan	0.992531	starnet_sklm	0.999981
128	ENSG00000112992	NNT	-2.21897	-0.0557233	0.0264888	0.19614	0.282942	9.25133e-40	2.1788e-38	36	63	38	C2	Muscle. skeletal (STARNET)	EpiXcan	0.992531	starnet_sklm	0.999981
129	ENSG00000073712	FERMT2	-2.21784	-0.195629	0.0265655	0.0178772	0.0710156	1.11226e-09	5.75595e-09	11	24	20	C2	Muscle. skeletal (STARNET)	EpiXcan	0.992531	starnet_sklm	0.999981
130	ENSG00000177084	POLE	-2.20648	-0.0821371	0.0273505	0.0879078	0.272232	1.94475e-38	4.32471e-37	26	57	36	C2	Muscle. skeletal (STARNET)	EpiXcan	0.992531	starnet_sklm	0.999981
131	ENSG00000103042	SLC38A7	-2.20541	-0.459986	0.0274251	0.00286192	0.0331138	4.19371e-05	0.000136415	4	8	6	C2	Muscle. skeletal (STARNET)	EpiXcan	0.992531	starnet_sklm	0.999981
132	ENSG00000177663	IL17RA	-2.20536	-0.0737829	0.0274286	0.117504	0.216353	2.85816e-29	4.54721e-28	13	47	16	C2	Muscle. skeletal (STARNET)	EpiXcan	0.992531	starnet_sklm	0.999981
133	ENSG00000010072	SPRTN	2.2048	0.140736	0.0274681	0.0318806	0.0267927	0.00023082	0.000689866	42	51	47	C2	Muscle. skeletal (STARNET)	EpiXcan	0.992531	starnet_sklm	0.999981
134	ENSG00000223496	EXOSC6	-2.196	-0.0391075	0.0280918	0.356288	0.51395	8.34212e-90	8.24836e-88	12	29	14	C2	Muscle. skeletal (STARNET)	EpiXcan	0.992531	starnet_sklm	0.999981
135	ENSG00000118922	KLF12	2.19371	0.168752	0.0282565	0.0139929	0.047575	5.20485e-07	2.10659e-06	3	24	3	C2	Muscle. skeletal (STARNET)	EpiXcan	0.992531	starnet_sklm	0.999981
136	ENSG00000198182	ZNF607	2.18903	0.116291	0.0285949	0.0455044	0.161404	2.18163e-21	2.41453e-20	11	16	15	C2	Muscle. skeletal (STARNET)	EpiXcan	0.992531	starnet_sklm	0.999981
137	ENSG00000130177	CDC16	-2.18812	-0.0908275	0.0286612	0.0661278	0.0666519	3.76945e-09	1.862e-08	31	48	34	C2	Muscle. skeletal (STARNET)	EpiXcan	0.992531	starnet_sklm	0.999981
138	ENSG00000158258	CLSTN2	2.18804	0.146628	0.0286665	0.0206757	0.0498158	4.18481e-07	1.71053e-06	38	52	45	C2	Muscle. skeletal (STARNET)	EpiXcan	0.992531	starnet_sklm	0.999981
139	ENSG00000110880	CORO1C	-2.18204	-0.170247	0.0291069	0.0213193	0.0536353	1.03184e-07	4.45667e-07	14	25	16	C2	Muscle. skeletal (STARNET)	EpiXcan	0.992531	starnet_sklm	0.999981
140	ENSG00000040275	SPDL1	2.17107	0.129495	0.0299256	0.0265368	0.0302713	7.47587e-05	0.00023562	19	24	22	C2	Muscle. skeletal (STARNET)	EpiXcan	0.992531	starnet_sklm	0.999981
141	ENSG00000152348	ATG10	2.16945	0.050068	0.0300482	0.178841	0.357724	1.76621e-53	6.4033e-52	19	35	21	C2	Muscle. skeletal (STARNET)	EpiXcan	0.992531	starnet_sklm	0.999981
142	ENSG00000254685	FPGT	2.16874	0.139876	0.0301021	0.0284035	0.0652902	4.37867e-09	2.15139e-08	19	25	21	C2	Muscle. skeletal (STARNET)	EpiXcan	0.992531	starnet_sklm	0.999981
143	ENSG00000034693	PEX3	2.16175	0.289851	0.0306377	0.00586415	0.0115498	0.0162551	0.0392088	9	16	10	C2	Muscle. skeletal (STARNET)	EpiXcan	0.992531	starnet_sklm	0.999981
144	ENSG00000183751	TBL3	2.15948	0.349343	0.0308132	0.00432802	0.0105188	0.0220695	0.0522851	4	16	4	C2	Muscle. skeletal (STARNET)	EpiXcan	0.992531	starnet_sklm	0.999981
145	ENSG00000111912	NCOA7	-2.15712	-0.287626	0.0309966	0.00695155	0.0267701	0.00023632	0.000705597	6	13	6	C2	Muscle. skeletal (STARNET)	EpiXcan	0.992531	starnet_sklm	0.999981
146	ENSG00000125503	PPP1R12C	-2.15702	-0.198434	0.0310043	0.0120566	0.0133698	0.00913824	0.0227771	12	31	16	C2	Muscle. skeletal (STARNET)	EpiXcan	0.992531	starnet_sklm	0.999981
147	ENSG00000125912	NCLN	2.15356	0.104045	0.0312744	0.059756	0.232895	8.59241e-32	1.49854e-30	13	55	21	C2	Muscle. skeletal (STARNET)	EpiXcan	0.992531	starnet_sklm	0.999981
148	ENSG00000117280	RAB29	-2.15351	-0.0850322	0.0312785	0.0717107	0.153076	1.57516e-20	1.64731e-19	20	30	28	C2	Muscle. skeletal (STARNET)	EpiXcan	0.992531	starnet_sklm	0.999981
149	ENSG00000172159	FRMD3	2.14615	0.0883586	0.0318614	0.0660086	0.111854	4.21349e-15	3.24182e-14	26	45	34	C2	Muscle. skeletal (STARNET)	EpiXcan	0.992531	starnet_sklm	0.999981
150	ENSG00000229425	AJ009632.2	-2.14372	-0.14623	0.0320554	0.0220082	0.0369098	1.29408e-05	4.46563e-05	18	32	21	C2	Muscle. skeletal (STARNET)	EpiXcan	0.992531	starnet_sklm	0.999981
151	ENSG00000198648	STK39	2.13983	0.0660129	0.0323685	0.149991	0.190115	2.07291e-25	2.81821e-24	38	63	44	C2	Muscle. skeletal (STARNET)	EpiXcan	0.992531	starnet_sklm	0.999981
152	ENSG00000183060	LYSMD4	-2.13964	-0.0792903	0.0323838	0.0837643	0.139262	9.43275e-19	9.07182e-18	42	81	47	C2	Muscle. skeletal (STARNET)	EpiXcan	0.992531	starnet_sklm	0.999981
153	ENSG00000114019	AMOTL2	-2.13612	-0.156243	0.0326695	0.0198672	0.0281531	0.000159185	0.000484127	23	49	31	C2	Muscle. skeletal (STARNET)	EpiXcan	0.992531	starnet_sklm	0.999981
154	ENSG00000176715	ACSF3	2.1351	0.0467896	0.0327531	0.236787	0.406217	3.11778e-63	1.50408e-61	77	130	103	C2	Muscle. skeletal (STARNET)	EpiXcan	0.992531	starnet_sklm	0.999981
155	ENSG00000171045	TSNARE1	2.13372	0.124618	0.0328656	0.0342157	0.0947676	3.04705e-13	2.07839e-12	6	19	6	C2	Muscle. skeletal (STARNET)	EpiXcan	0.992531	starnet_sklm	0.999981
156	ENSG00000141458	NPC1	-2.13315	-0.12677	0.032912	0.0302219	0.0476034	8.3733e-07	3.30294e-06	25	33	31	C2	Muscle. skeletal (STARNET)	EpiXcan	0.992531	starnet_sklm	0.999981
157	ENSG00000170759	KIF5B	2.1313	0.0982969	0.0330645	0.0385105	0.071801	7.53594e-10	3.96308e-09	27	82	28	C2	Muscle. skeletal (STARNET)	EpiXcan	0.992531	starnet_sklm	0.999981
158	ENSG00000176410	DNAJC30	2.12916	0.420392	0.033241	0.00284482	0.0199604	0.00138765	0.00379644	2	20	3	C2	Muscle. skeletal (STARNET)	EpiXcan	0.992531	starnet_sklm	0.999981
159	ENSG00000146425	DYNLT1	2.12352	0.274854	0.0337105	0.00894172	0.0221905	0.000823595	0.00230869	10	17	14	C2	Muscle. skeletal (STARNET)	EpiXcan	0.992531	starnet_sklm	0.999981
160	ENSG00000137074	APTX	2.12111	0.231944	0.0339127	0.0106616	0.0378414	1.17124e-05	4.06166e-05	12	16	15	C2	Muscle. skeletal (STARNET)	EpiXcan	0.992531	starnet_sklm	0.999981
161	ENSG00000143376	SNX27	-2.12103	-0.122455	0.0339191	0.0379339	0.0728932	3.36748e-10	1.81971e-09	17	28	21	C2	Muscle. skeletal (STARNET)	EpiXcan	0.992531	starnet_sklm	0.999981
162	ENSG00000232480	TGFB2-AS1	2.11869	0.0963077	0.0341165	0.064644	0.0624474	1.41822e-08	6.64095e-08	50	59	58	C2	Muscle. skeletal (STARNET)	EpiXcan	0.992531	starnet_sklm	0.999981
163	ENSG00000198171	DDRGK1	2.11669	0.0579364	0.0342859	0.153396	0.216277	4.5222e-29	7.13768e-28	26	41	31	C2	Muscle. skeletal (STARNET)	EpiXcan	0.992531	starnet_sklm	0.999981
164	ENSG00000110079	MS4A4A	2.11634	0.163412	0.0343158	0.0194205	0.0455101	1.43901e-06	5.52158e-06	28	38	34	C2	Muscle. skeletal (STARNET)	EpiXcan	0.992531	starnet_sklm	0.999981
165	ENSG00000124785	NRN1	2.11633	0.159388	0.0343165	0.0216113	0.0101146	0.0249065	0.0584737	40	49	48	C2	Muscle. skeletal (STARNET)	EpiXcan	0.992531	starnet_sklm	0.999981
166	ENSG00000109501	WFS1	-2.11563	-0.193624	0.0343761	0.0159	0.0535631	1.3076e-07	5.60017e-07	9	31	12	C2	Muscle. skeletal (STARNET)	EpiXcan	0.992531	starnet_sklm	0.999981
167	ENSG00000183255	PTTG1IP	-2.11532	-0.0729959	0.0344026	0.0869877	0.195942	1.96374e-26	2.76728e-25	24	37	30	C2	Muscle. skeletal (STARNET)	EpiXcan	0.992531	starnet_sklm	0.999981
168	ENSG00000198453	ZNF568	2.11509	0.0794598	0.034422	0.071149	0.0984931	4.98585e-13	3.36819e-12	21	31	23	C2	Muscle. skeletal (STARNET)	EpiXcan	0.992531	starnet_sklm	0.999981
169	ENSG00000205808	PLPP6	-2.1102	-0.118173	0.034841	0.0398702	0.0505736	3.35638e-07	1.38373e-06	11	19	19	C2	Muscle. skeletal (STARNET)	EpiXcan	0.992531	starnet_sklm	0.999981
170	ENSG00000154518	ATP5G3	2.10908	0.133579	0.0349374	0.0228438	0.0948148	5.29459e-13	3.56469e-12	8	62	12	C2	Muscle. skeletal (STARNET)	EpiXcan	0.992531	starnet_sklm	0.999981
171	ENSG00000122557	HERPUD2	2.10255	0.190738	0.0355052	0.0130747	0.0250971	0.000331059	0.00097269	13	25	16	C2	Muscle. skeletal (STARNET)	EpiXcan	0.992531	starnet_sklm	0.999981
172	ENSG00000242259	C22orf39	2.09946	0.119907	0.0357762	0.0354032	0.0354121	2.17543e-05	7.31915e-05	31	52	42	C2	Muscle. skeletal (STARNET)	EpiXcan	0.992531	starnet_sklm	0.999981
173	ENSG00000148384	INPP5E	2.09607	0.0848133	0.0360762	0.0532046	0.153371	3.44797e-20	3.54395e-19	18	33	21	C2	Muscle. skeletal (STARNET)	EpiXcan	0.992531	starnet_sklm	0.999981
174	ENSG00000236208	C10orf71-AS1	-2.09512	-0.100174	0.0361602	0.0446205	0.0537111	1.53211e-07	6.51162e-07	27	43	32	C2	Muscle. skeletal (STARNET)	EpiXcan	0.992531	starnet_sklm	0.999981
175	ENSG00000142973	CYP4B1	2.09369	0.061454	0.0362875	0.15952	0.241374	5.25343e-33	9.66955e-32	18	24	20	C2	Muscle. skeletal (STARNET)	EpiXcan	0.992531	starnet_sklm	0.999981
176	ENSG00000103550	KNOP1	2.09206	0.0605811	0.0364331	0.110601	0.204411	1.25531e-27	1.87031e-26	15	62	19	C2	Muscle. skeletal (STARNET)	EpiXcan	0.992531	starnet_sklm	0.999981
177	ENSG00000196683	TOMM7	2.08983	0.0879508	0.0366331	0.0664658	0.0866803	9.53467e-12	5.85289e-11	37	54	43	C2	Muscle. skeletal (STARNET)	EpiXcan	0.992531	starnet_sklm	0.999981
178	ENSG00000185567	AHNAK2	2.08964	3.5006	0.0366503	4.31782e-05	0.0453408	1.3759e-06	5.29471e-06	2	6	4	C2	Muscle. skeletal (STARNET)	EpiXcan	0.992531	starnet_sklm	0.999981
179	ENSG00000267575	AC006504.5	2.08384	0.103922	0.0371746	0.0482762	0.115069	2.47364e-15	1.92423e-14	14	22	21	C2	Muscle. skeletal (STARNET)	EpiXcan	0.992531	starnet_sklm	0.999981
180	ENSG00000204438	GPANK1	2.08301	0.0711965	0.0372504	0.0945404	0.165389	6.5691e-22	7.4779e-21	31	64	35	C2	Muscle. skeletal (STARNET)	EpiXcan	0.992531	starnet_sklm	0.999981
181	ENSG00000112234	FBXL4	2.08258	0.191411	0.0372895	0.0117685	0.0645606	6.54105e-09	3.15426e-08	9	16	13	C2	Muscle. skeletal (STARNET)	EpiXcan	0.992531	starnet_sklm	0.999981
182	ENSG00000215908	CROCCP2	2.08122	0.051963	0.0374135	0.216764	0.23168	2.05855e-31	3.56418e-30	92	158	112	C2	Muscle. skeletal (STARNET)	EpiXcan	0.992531	starnet_sklm	0.999981
183	ENSG00000177868	SVBP	2.0809	0.0429847	0.0374426	0.278849	0.429812	3.18527e-68	1.78913e-66	13	22	15	C2	Muscle. skeletal (STARNET)	EpiXcan	0.992531	starnet_sklm	0.999981
184	ENSG00000134470	IL15RA	2.07926	0.10584	0.0375938	0.0439478	0.107673	1.46649e-14	1.09044e-13	19	59	23	C2	Muscle. skeletal (STARNET)	EpiXcan	0.992531	starnet_sklm	0.999981
185	ENSG00000143537	ADAM15	2.07508	0.113512	0.0379788	0.0363011	0.0599633	2.20304e-08	1.01101e-07	8	10	9	C2	Muscle. skeletal (STARNET)	EpiXcan	0.992531	starnet_sklm	0.999981
186	ENSG00000165102	HGSNAT	2.074	0.175369	0.0380796	0.0183818	0.0384396	8.55761e-06	3.01571e-05	15	31	19	C2	Muscle. skeletal (STARNET)	EpiXcan	0.992531	starnet_sklm	0.999981
187	ENSG00000071246	VASH1	2.07305	0.175435	0.0381674	0.0171774	0.0383645	9.91781e-06	3.46949e-05	29	95	36	C2	Muscle. skeletal (STARNET)	EpiXcan	0.992531	starnet_sklm	0.999981
188	ENSG00000120437	ACAT2	2.07185	0.11409	0.0382796	0.0319461	0.0665145	3.42904e-09	1.69946e-08	7	12	8	C2	Muscle. skeletal (STARNET)	EpiXcan	0.992531	starnet_sklm	0.999981
189	ENSG00000197798	FAM118B	-2.06644	-0.344595	0.0387869	0.00377988	0.0205214	0.00129793	0.00356156	3	5	4	C2	Muscle. skeletal (STARNET)	EpiXcan	0.992531	starnet_sklm	0.999981
190	ENSG00000145220	LYAR	2.06565	0.0540675	0.0388618	0.177108	0.252246	4.09481e-35	8.09757e-34	28	48	37	C2	Muscle. skeletal (STARNET)	EpiXcan	0.992531	starnet_sklm	0.999981
191	ENSG00000156958	GALK2	2.0647	0.190829	0.0389512	0.0151146	0.0507682	2.66068e-07	1.10683e-06	11	23	14	C2	Muscle. skeletal (STARNET)	EpiXcan	0.992531	starnet_sklm	0.999981
192	ENSG00000169062	UPF3A	-2.05721	-0.321384	0.039666	0.00488288	0.0186385	0.0022482	0.00601061	4	9	7	C2	Muscle. skeletal (STARNET)	EpiXcan	0.992531	starnet_sklm	0.999981
193	ENSG00000005100	DHX33	2.0545	0.239125	0.0399275	0.00926967	0.0221146	0.000793457	0.00222786	15	22	18	C2	Muscle. skeletal (STARNET)	EpiXcan	0.992531	starnet_sklm	0.999981
194	ENSG00000204287	HLA-DRA	2.05242	0.224712	0.0401293	0.013441	0.0199853	0.00144256	0.00393857	13	20	16	C2	Muscle. skeletal (STARNET)	EpiXcan	0.992531	starnet_sklm	0.999981
195	ENSG00000152291	TGOLN2	2.05069	0.120947	0.0402974	0.0663075	0.0648074	6.60812e-09	3.18275e-08	41	75	47	C2	Muscle. skeletal (STARNET)	EpiXcan	0.992531	starnet_sklm	0.999981
196	ENSG00000129197	RPAIN	2.04997	0.103736	0.0403673	0.0476506	0.0373777	1.11118e-05	3.86459e-05	56	81	73	C2	Muscle. skeletal (STARNET)	EpiXcan	0.992531	starnet_sklm	0.999981
197	ENSG00000122477	LRRC39	2.04595	0.241468	0.040761	0.011142	0.0191648	0.00186022	0.00502044	5	12	5	C2	Muscle. skeletal (STARNET)	EpiXcan	0.992531	starnet_sklm	0.999981
198	ENSG00000173064	HECTD4	2.04505	0.408635	0.0408501	0.00216582	0.0107065	0.0203966	0.0485623	7	21	9	C2	Muscle. skeletal (STARNET)	EpiXcan	0.992531	starnet_sklm	0.999981
199	ENSG00000105248	CCDC94	-2.04501	-0.0632547	0.040854	0.13991	0.201926	2.97048e-27	4.3446e-26	28	42	37	C2	Muscle. skeletal (STARNET)	EpiXcan	0.992531	starnet_sklm	0.999981
200	ENSG00000111906	HDDC2	-2.04426	-0.135428	0.0409279	0.0239331	0.175597	8.84636e-24	1.10825e-22	10	20	14	C2	Muscle. skeletal (STARNET)	EpiXcan	0.992531	starnet_sklm	0.999981
201	ENSG00000152689	RASGRP3	-2.04168	-0.702122	0.0411837	0.00111732	0.0376405	1.19025e-05	4.1216e-05	7	12	10	C2	Muscle. skeletal (STARNET)	EpiXcan	0.992531	starnet_sklm	0.999981
202	ENSG00000197951	ZNF71	-2.04146	-0.0854003	0.0412055	0.0726878	0.174369	5.25316e-23	6.29748e-22	32	56	45	C2	Muscle. skeletal (STARNET)	EpiXcan	0.992531	starnet_sklm	0.999981
203	ENSG00000005379	TSPOAP1	-2.04065	-0.056802	0.0412856	0.135723	0.179779	2.62787e-24	3.37337e-23	22	43	28	C2	Muscle. skeletal (STARNET)	EpiXcan	0.992531	starnet_sklm	0.999981
204	ENSG00000134490	TMEM241	-2.0365	-0.236719	0.0417003	0.00806297	0.0466323	7.56182e-07	2.99866e-06	5	16	6	C2	Muscle. skeletal (STARNET)	EpiXcan	0.992531	starnet_sklm	0.999981
205	ENSG00000255185	PDXDC2P	-2.03239	-0.0802066	0.0421139	0.0800389	0.153308	2.24317e-20	2.3276e-19	25	55	30	C2	Muscle. skeletal (STARNET)	EpiXcan	0.992531	starnet_sklm	0.999981
206	ENSG00000156017	CARNMT1	2.03008	0.335858	0.0423482	0.00443559	0.0199419	0.0015067	0.00410807	7	54	9	C2	Muscle. skeletal (STARNET)	EpiXcan	0.992531	starnet_sklm	0.999981
207	ENSG00000218510	LINC00339	-2.02652	-0.0269268	0.0427115	0.687969	0.83677	1.33333e-262	1.59519e-258	37	49	42	C2	Muscle. skeletal (STARNET)	EpiXcan	0.992531	starnet_sklm	0.999981
208	ENSG00000103966	EHD4	-2.0229	-0.0614524	0.0430834	0.0890742	0.0974897	7.22084e-13	4.80747e-12	57	85	65	C2	Muscle. skeletal (STARNET)	EpiXcan	0.992531	starnet_sklm	0.999981
209	ENSG00000169715	MT1E	2.02184	0.268999	0.0431931	0.00876817	0.130813	2.00394e-17	1.77857e-16	16	23	18	C2	Muscle. skeletal (STARNET)	EpiXcan	0.992531	starnet_sklm	0.999981
210	ENSG00000090013	BLVRB	-2.02099	-0.110564	0.0432804	0.0360225	0.040185	6.41709e-06	2.28903e-05	29	46	34	C2	Muscle. skeletal (STARNET)	EpiXcan	0.992531	starnet_sklm	0.999981
211	ENSG00000261556	SMG1P7	-2.01799	-0.048458	0.0435921	0.195857	0.277628	1.87107e-39	4.33827e-38	26	38	29	C2	Muscle. skeletal (STARNET)	EpiXcan	0.992531	starnet_sklm	0.999981
212	ENSG00000204060	FOXO6	-2.0174	-0.0896522	0.0436536	0.0761644	0.132612	2.20157e-17	1.95108e-16	15	62	21	C2	Muscle. skeletal (STARNET)	EpiXcan	0.992531	starnet_sklm	0.999981
213	ENSG00000134684	YARS	2.01336	0.187218	0.0440763	0.0136903	0.0426581	3.23337e-06	1.19654e-05	21	36	26	C2	Muscle. skeletal (STARNET)	EpiXcan	0.992531	starnet_sklm	0.999981
214	ENSG00000026508	CD44	2.008	0.147885	0.0446431	0.0151746	0.0225722	0.000728597	0.00205346	7	15	8	C2	Muscle. skeletal (STARNET)	EpiXcan	0.992531	starnet_sklm	0.999981
215	ENSG00000018699	TTC27	-2.00642	-0.0563079	0.0448113	0.127293	0.176057	8.06933e-24	1.01303e-22	31	81	37	C2	Muscle. skeletal (STARNET)	EpiXcan	0.992531	starnet_sklm	0.999981
216	ENSG00000136878	USP20	-2.00582	-0.0826641	0.0448756	0.0720085	0.0971587	5.78022e-13	3.87855e-12	23	38	23	C2	Muscle. skeletal (STARNET)	EpiXcan	0.992531	starnet_sklm	0.999981
217	ENSG00000116691	MIIP	-2.00578	-0.243221	0.0448801	0.00737481	0.0421024	3.60463e-06	1.32765e-05	12	25	20	C2	Muscle. skeletal (STARNET)	EpiXcan	0.992531	starnet_sklm	0.999981
218	ENSG00000254772	EEF1G	2.0053	0.33574	0.0449315	0.00619812	0.0248301	0.000404349	0.00117589	13	20	19	C2	Muscle. skeletal (STARNET)	EpiXcan	0.992531	starnet_sklm	0.999981
219	ENSG00000006744	ELAC2	2.004	0.0545942	0.0450701	0.144238	0.246566	1.27778e-34	2.48979e-33	27	35	31	C2	Muscle. skeletal (STARNET)	EpiXcan	0.992531	starnet_sklm	0.999981
220	ENSG00000160097	FNDC5	2.00265	0.165291	0.0452147	0.0203952	0.075641	2.65221e-10	1.44429e-09	6	31	9	C2	Muscle. skeletal (STARNET)	EpiXcan	0.992531	starnet_sklm	0.999981
221	ENSG00000006831	ADIPOR2	1.99838	0.124759	0.0456755	0.0366754	0.0746534	4.20605e-10	2.25656e-09	9	29	14	C2	Muscle. skeletal (STARNET)	EpiXcan	0.992531	starnet_sklm	0.999981
222	ENSG00000213523	SRA1	-1.9965	-0.0421573	0.0458793	0.255941	0.341138	4.89786e-50	1.57522e-48	29	73	32	C2	Muscle. skeletal (STARNET)	EpiXcan	0.992531	starnet_sklm	0.999981
223	ENSG00000104731	KLHDC4	-1.9949	-0.0806434	0.0460539	0.0661107	0.203447	1.80063e-27	2.66618e-26	48	61	60	C2	Muscle. skeletal (STARNET)	EpiXcan	0.992531	starnet_sklm	0.999981
224	ENSG00000119977	TCTN3	-1.99374	-0.0941846	0.0461801	0.051397	0.117351	6.79011e-16	5.50013e-15	15	33	22	C2	Muscle. skeletal (STARNET)	EpiXcan	0.992531	starnet_sklm	0.999981
225	ENSG00000205106	DKFZp779M0652	-1.99327	-0.0520076	0.0462324	0.170284	0.392016	4.66019e-60	2.03484e-58	28	54	37	C2	Muscle. skeletal (STARNET)	EpiXcan	0.992531	starnet_sklm	0.999981
226	ENSG00000141098	GFOD2	1.99275	0.0955218	0.046289	0.0423045	0.0884308	6.79745e-12	4.21153e-11	9	26	11	C2	Muscle. skeletal (STARNET)	EpiXcan	0.992531	starnet_sklm	0.999981
227	ENSG00000176623	RMDN1	-1.99256	-0.146572	0.0463093	0.0204667	0.0459112	1.12982e-06	4.39349e-06	32	41	37	C2	Muscle. skeletal (STARNET)	EpiXcan	0.992531	starnet_sklm	0.999981
228	ENSG00000118855	MFSD1	-1.99142	-0.114553	0.0464346	0.0404519	0.0514118	2.74673e-07	1.14104e-06	32	43	34	C2	Muscle. skeletal (STARNET)	EpiXcan	0.992531	starnet_sklm	0.999981
229	ENSG00000172508	CARNS1	-1.99109	-0.119667	0.0464715	0.0316138	0.0586095	3.60727e-08	1.6249e-07	27	36	32	C2	Muscle. skeletal (STARNET)	EpiXcan	0.992531	starnet_sklm	0.999981
230	ENSG00000175262	C1orf127	1.98966	0.0696371	0.0466289	0.0976356	0.201989	5.59844e-27	8.08934e-26	11	31	15	C2	Muscle. skeletal (STARNET)	EpiXcan	0.992531	starnet_sklm	0.999981
231	ENSG00000131845	ZNF304	1.98926	0.123504	0.0466725	0.0327419	0.0645459	4.3716e-09	2.14917e-08	13	17	13	C2	Muscle. skeletal (STARNET)	EpiXcan	0.992531	starnet_sklm	0.999981
232	ENSG00000165661	QSOX2	-1.98575	-0.0817365	0.047061	0.0766408	0.156538	9.0812e-21	9.69201e-20	6	10	7	C2	Muscle. skeletal (STARNET)	EpiXcan	0.992531	starnet_sklm	0.999981
233	ENSG00000104936	DMPK	1.98269	0.174303	0.0474026	0.009723	0.0390623	6.58592e-06	2.34436e-05	2	30	2	C2	Muscle. skeletal (STARNET)	EpiXcan	0.992531	starnet_sklm	0.999981
234	ENSG00000121940	CLCC1	1.98128	0.0823509	0.0475604	0.0724138	0.114309	4.2216e-15	3.24597e-14	44	75	47	C2	Muscle. skeletal (STARNET)	EpiXcan	0.992531	starnet_sklm	0.999981
235	ENSG00000136169	SETDB2	-1.97849	-0.359712	0.0478737	0.00439118	0.016242	0.00421897	0.0109184	13	21	18	C2	Muscle. skeletal (STARNET)	EpiXcan	0.992531	starnet_sklm	0.999981
236	ENSG00000060642	PIGV	-1.97568	-0.0701287	0.0481909	0.0887296	0.161229	1.12071e-21	1.26135e-20	25	53	26	C2	Muscle. skeletal (STARNET)	EpiXcan	0.992531	starnet_sklm	0.999981
237	ENSG00000070214	SLC44A1	1.97316	0.234458	0.0484775	0.00951136	0.0192402	0.00184113	0.00497454	15	28	18	C2	Muscle. skeletal (STARNET)	EpiXcan	0.992531	starnet_sklm	0.999981
238	ENSG00000165752	STK32C	1.96921	0.0542461	0.0489294	0.158926	0.11296	8.34721e-15	6.31264e-14	89	178	109	C2	Muscle. skeletal (STARNET)	EpiXcan	0.992531	starnet_sklm	0.999981
239	ENSG00000127663	KDM4B	-1.96738	-0.221317	0.0491394	0.00847946	0.0305339	8.62889e-05	0.000270535	13	27	14	C2	Muscle. skeletal (STARNET)	EpiXcan	0.992531	starnet_sklm	0.999981
240	ENSG00000151413	NUBPL	-1.96241	-0.0599162	0.0497144	0.142484	0.258029	1.51212e-36	3.15725e-35	24	38	28	C2	Muscle. skeletal (STARNET)	EpiXcan	0.992531	starnet_sklm	0.999981
241	ENSG00000250132	AC004803.1	1.96071	0.116462	0.0499134	0.0360128	0.0775234	1.84031e-10	1.01603e-09	13	33	15	C2	Muscle. skeletal (STARNET)	EpiXcan	0.992531	starnet_sklm	0.999981
242	ENSG00000146243	IRAK1BP1	-1.95929	-0.0827236	0.0500789	0.0583286	0.163613	1.44769e-21	1.62174e-20	18	45	29	C2	Muscle. skeletal (STARNET)	EpiXcan	0.992531	starnet_sklm	0.999981
243	ENSG00000173451	THAP2	1.95769	4.37838	0.0502661	3.45841e-05	0.0133788	0.00968001	0.0240523	2	3	3	C2	Muscle. skeletal (STARNET)	EpiXcan	0.992531	starnet_sklm	0.999981
244	ENSG00000120071	KANSL1	-1.95395	-0.0948958	0.0507072	0.0454371	0.11439	4.20751e-15	3.2393e-14	30	66	46	C2	Muscle. skeletal (STARNET)	EpiXcan	0.992531	starnet_sklm	0.999981
245	ENSG00000189091	SF3B3	1.95074	0.10676	0.0510875	0.0363496	0.0183441	0.0023556	0.00627809	27	48	34	C2	Muscle. skeletal (STARNET)	EpiXcan	0.992531	starnet_sklm	0.999981
246	ENSG00000100902	PSMA6	-1.94991	-0.0612975	0.0511864	0.125205	0.211964	1.36417e-28	2.10516e-27	12	30	15	C2	Muscle. skeletal (STARNET)	EpiXcan	0.992531	starnet_sklm	0.999981
247	ENSG00000197893	NRAP	1.94687	0.167151	0.0515505	0.0129912	0.0481336	5.00064e-07	2.02805e-06	11	30	17	C2	Muscle. skeletal (STARNET)	EpiXcan	0.992531	starnet_sklm	0.999981
248	ENSG00000176022	B3GALT6	1.94628	0.210044	0.0516206	0.0120535	0.0340836	3.19094e-05	0.000105111	11	25	14	C2	Muscle. skeletal (STARNET)	EpiXcan	0.992531	starnet_sklm	0.999981
249	ENSG00000112304	ACOT13	1.94541	0.107514	0.0517253	0.0346402	0.10446	8.5353e-14	6.02456e-13	10	19	12	C2	Muscle. skeletal (STARNET)	EpiXcan	0.992531	starnet_sklm	0.999981
250	ENSG00000171467	ZNF318	1.94429	0.206976	0.0518601	0.0119107	0.0378261	1.163e-05	4.03659e-05	20	29	25	C2	Muscle. skeletal (STARNET)	EpiXcan	0.992531	starnet_sklm	0.999981
251	ENSG00000197782	ZNF780A	-1.94289	-0.125507	0.0520299	0.0375492	0.0537248	1.3143e-07	5.62587e-07	18	25	22	C2	Muscle. skeletal (STARNET)	EpiXcan	0.992531	starnet_sklm	0.999981
252	ENSG00000149084	HSD17B12	-1.94238	-0.105437	0.0520912	0.0333219	0.144159	2.80953e-19	2.76424e-18	52	89	66	C2	Muscle. skeletal (STARNET)	EpiXcan	0.992531	starnet_sklm	0.999981
253	ENSG00000163902	RPN1	1.94202	0.116695	0.0521345	0.0277063	0.0197282	0.00168604	0.00457411	20	26	20	C2	Muscle. skeletal (STARNET)	EpiXcan	0.992531	starnet_sklm	0.999981
254	ENSG00000118804	STBD1	1.94166	0.175647	0.052178	0.0133104	0.0129474	0.0107127	0.0264371	13	25	15	C2	Muscle. skeletal (STARNET)	EpiXcan	0.992531	starnet_sklm	0.999981
255	ENSG00000110925	CSRNP2	-1.94005	-0.297123	0.0523732	0.00478555	0.016755	0.00366519	0.00954098	7	34	7	C2	Muscle. skeletal (STARNET)	EpiXcan	0.992531	starnet_sklm	0.999981
256	ENSG00000112659	CUL9	-1.93861	-0.222862	0.0525486	0.0098493	0.0377224	1.13236e-05	3.93482e-05	7	13	9	C2	Muscle. skeletal (STARNET)	EpiXcan	0.992531	starnet_sklm	0.999981
257	ENSG00000128272	ATF4	-1.93772	-0.0895601	0.0526572	0.0508029	0.140116	1.70355e-18	1.61372e-17	7	68	9	C2	Muscle. skeletal (STARNET)	EpiXcan	0.992531	starnet_sklm	0.999981
258	ENSG00000092036	HAUS4	1.93638	0.159565	0.0528207	0.0176907	0.161047	3.25808e-21	3.5794e-20	11	22	19	C2	Muscle. skeletal (STARNET)	EpiXcan	0.992531	starnet_sklm	0.999981
259	ENSG00000270419	CAHM	1.93539	0.313058	0.0529421	0.00377813	0.0186946	0.00216826	0.00581378	3	4	3	C2	Muscle. skeletal (STARNET)	EpiXcan	0.992531	starnet_sklm	0.999981
260	ENSG00000140543	DET1	1.92834	0.069213	0.0538124	0.0858716	0.438654	3.34122e-70	1.99872e-68	13	30	22	C2	Muscle. skeletal (STARNET)	EpiXcan	0.992531	starnet_sklm	0.999981
261	ENSG00000053438	NNAT	1.92785	0.100111	0.0538737	0.0338796	0.0109914	0.0194871	0.0465171	38	64	47	C2	Muscle. skeletal (STARNET)	EpiXcan	0.992531	starnet_sklm	0.999981
262	ENSG00000162882	HAAO	-1.92731	-0.120236	0.0539408	0.027952	0.0881556	9.67137e-12	5.93072e-11	18	50	24	C2	Muscle. skeletal (STARNET)	EpiXcan	0.992531	starnet_sklm	0.999981
263	ENSG00000118579	MED28	1.92653	0.162455	0.0540387	0.0186508	0.0402844	6.24454e-06	2.23014e-05	11	17	11	C2	Muscle. skeletal (STARNET)	EpiXcan	0.992531	starnet_sklm	0.999981
264	ENSG00000115705	TPO	-1.92641	-0.151764	0.0540526	0.0195517	0.0220091	0.000878405	0.00245658	27	87	35	C2	Muscle. skeletal (STARNET)	EpiXcan	0.992531	starnet_sklm	0.999981
265	ENSG00000214530	STARD10	1.92422	0.0913551	0.0543269	0.0406265	0.188777	3.92273e-25	5.25549e-24	17	30	20	C2	Muscle. skeletal (STARNET)	EpiXcan	0.992531	starnet_sklm	0.999981
266	ENSG00000225791	TRAM2-AS1	-1.91664	-0.154521	0.0552842	0.0198252	0.0361653	1.79016e-05	6.08795e-05	10	11	10	C2	Muscle. skeletal (STARNET)	EpiXcan	0.992531	starnet_sklm	0.999981
267	ENSG00000027847	B4GALT7	1.91451	0.11527	0.0555554	0.0301966	0.0535442	1.41795e-07	6.05006e-07	10	46	10	C2	Muscle. skeletal (STARNET)	EpiXcan	0.992531	starnet_sklm	0.999981
268	ENSG00000185187	SIGIRR	-1.91318	-0.0456893	0.0557245	0.18946	0.241681	1.39416e-33	2.62673e-32	34	69	38	C2	Muscle. skeletal (STARNET)	EpiXcan	0.992531	starnet_sklm	0.999981
269	ENSG00000185485	SDHAP1	1.91258	0.052519	0.0558023	0.169547	0.330351	6.5145e-48	1.98825e-46	88	161	115	C2	Muscle. skeletal (STARNET)	EpiXcan	0.992531	starnet_sklm	0.999981
270	ENSG00000057608	GDI2	-1.91205	-0.172227	0.0558696	0.0110015	0.0477308	6.8344e-07	2.73011e-06	9	18	12	C2	Muscle. skeletal (STARNET)	EpiXcan	0.992531	starnet_sklm	0.999981
271	ENSG00000171700	RGS19	1.91136	0.0635136	0.0559583	0.117049	0.187395	4.57694e-25	6.11827e-24	17	36	20	C2	Muscle. skeletal (STARNET)	EpiXcan	0.992531	starnet_sklm	0.999981
272	ENSG00000198604	BAZ1A	1.90979	0.255848	0.05616	0.00738548	0.034942	2.29861e-05	7.72271e-05	1	2	1	C2	Muscle. skeletal (STARNET)	EpiXcan	0.992531	starnet_sklm	0.999981
273	ENSG00000100626	GALNT16	1.90648	0.0457973	0.0565881	0.206175	0.291423	2.29633e-41	5.64132e-40	32	48	35	C2	Muscle. skeletal (STARNET)	EpiXcan	0.992531	starnet_sklm	0.999981
274	ENSG00000145781	COMMD10	-1.90243	-0.0479971	0.0571155	0.188515	0.30449	2.72307e-43	7.16018e-42	28	36	32	C2	Muscle. skeletal (STARNET)	EpiXcan	0.992531	starnet_sklm	0.999981
275	ENSG00000151135	TMEM263	1.89952	0.265317	0.0574966	0.00557936	0.0234491	0.000601943	0.00171061	5	7	6	C2	Muscle. skeletal (STARNET)	EpiXcan	0.992531	starnet_sklm	0.999981
276	ENSG00000083093	PALB2	1.89901	0.390966	0.057563	0.00516226	0.0414951	3.98088e-06	1.4556e-05	3	6	5	C2	Muscle. skeletal (STARNET)	EpiXcan	0.992531	starnet_sklm	0.999981
277	ENSG00000028203	VEZT	1.89862	0.143953	0.0576148	0.0167145	0.0322167	4.75832e-05	0.000153446	17	35	20	C2	Muscle. skeletal (STARNET)	EpiXcan	0.992531	starnet_sklm	0.999981
278	ENSG00000175166	PSMD2	1.89788	0.852712	0.0577125	0.000480703	0.0398467	6.52515e-06	2.32411e-05	2	20	4	C2	Muscle. skeletal (STARNET)	EpiXcan	0.992531	starnet_sklm	0.999981
279	ENSG00000164038	SLC9B2	1.89747	0.0915895	0.0577659	0.0290095	0.0774849	1.66469e-10	9.21199e-10	2	6	2	C2	Muscle. skeletal (STARNET)	EpiXcan	0.992531	starnet_sklm	0.999981
280	ENSG00000125170	DOK4	1.8974	0.299173	0.0577746	0.00410508	0.0311329	5.55957e-05	0.000177657	7	14	12	C2	Muscle. skeletal (STARNET)	EpiXcan	0.992531	starnet_sklm	0.999981
281	ENSG00000091409	ITGA6	1.894	0.16645	0.0582245	0.015139	0.0304059	7.84314e-05	0.00024687	22	34	24	C2	Muscle. skeletal (STARNET)	EpiXcan	0.992531	starnet_sklm	0.999981
282	ENSG00000223745	CCDC18-AS1	-1.89308	-0.13924	0.058347	0.0215867	0.0823365	3.74716e-11	2.17415e-10	11	29	15	C2	Muscle. skeletal (STARNET)	EpiXcan	0.992531	starnet_sklm	0.999981
283	ENSG00000123159	GIPC1	1.89032	0.208471	0.0587155	0.0151778	0.0413282	4.54642e-06	1.64779e-05	33	67	46	C2	Muscle. skeletal (STARNET)	EpiXcan	0.992531	starnet_sklm	0.999981
284	ENSG00000135919	SERPINE2	-1.88679	-0.142424	0.0591884	0.0263008	0.0322837	5.23078e-05	0.000168003	35	61	44	C2	Muscle. skeletal (STARNET)	EpiXcan	0.992531	starnet_sklm	0.999981
285	ENSG00000121057	AKAP1	-1.88633	-0.113104	0.0592506	0.0322477	0.0723654	8.37025e-10	4.38641e-09	19	37	21	C2	Muscle. skeletal (STARNET)	EpiXcan	0.992531	starnet_sklm	0.999981
286	ENSG00000186153	WWOX	1.88571	0.0794284	0.059334	0.072272	0.0802688	4.32174e-11	2.49423e-10	108	143	138	C2	Muscle. skeletal (STARNET)	EpiXcan	0.992531	starnet_sklm	0.999981
287	ENSG00000072422	RHOBTB1	-1.88434	-0.152626	0.0595192	0.0254649	0.0312548	6.0855e-05	0.000193481	27	48	29	C2	Muscle. skeletal (STARNET)	EpiXcan	0.992531	starnet_sklm	0.999981
288	ENSG00000187953	PMS2CL	-1.8817	-0.253404	0.0598772	0.00830806	0.0172776	0.00319693	0.00839327	15	36	21	C2	Muscle. skeletal (STARNET)	EpiXcan	0.992531	starnet_sklm	0.999981
289	ENSG00000183307	TMEM121B	1.88042	0.106848	0.0600504	0.0358977	0.0504172	3.78849e-07	1.5549e-06	24	62	31	C2	Muscle. skeletal (STARNET)	EpiXcan	0.992531	starnet_sklm	0.999981
290	ENSG00000136628	EPRS	1.87991	0.214083	0.0601208	0.0114186	0.0356518	1.97058e-05	6.6693e-05	9	10	10	C2	Muscle. skeletal (STARNET)	EpiXcan	0.992531	starnet_sklm	0.999981
291	ENSG00000197013	ZNF429	1.87588	0.0501392	0.0606711	0.189085	0.303745	2.842e-45	8.00039e-44	9	19	14	C2	Muscle. skeletal (STARNET)	EpiXcan	0.992531	starnet_sklm	0.999981
292	ENSG00000130558	OLFM1	-1.87572	-0.269881	0.0606937	0.00806618	0.0934421	2.27734e-12	1.46642e-11	14	25	21	C2	Muscle. skeletal (STARNET)	EpiXcan	0.992531	starnet_sklm	0.999981
293	ENSG00000165138	ANKS6	1.87523	0.073864	0.0607614	0.0808463	0.213526	2.09556e-29	3.3473e-28	12	21	14	C2	Muscle. skeletal (STARNET)	EpiXcan	0.992531	starnet_sklm	0.999981
294	ENSG00000107372	ZFAND5	-1.87217	-0.187917	0.0611837	0.0107768	0.0128062	0.011226	0.0276468	7	16	9	C2	Muscle. skeletal (STARNET)	EpiXcan	0.992531	starnet_sklm	0.999981
295	ENSG00000059588	TARBP1	1.87161	0.0979954	0.06126	0.0395355	0.045211	1.36318e-06	5.24913e-06	35	42	41	C2	Muscle. skeletal (STARNET)	EpiXcan	0.992531	starnet_sklm	0.999981
296	ENSG00000115808	STRN	-1.86928	-0.144069	0.061584	0.0189966	0.0273191	0.000201932	0.000607167	24	57	29	C2	Muscle. skeletal (STARNET)	EpiXcan	0.992531	starnet_sklm	0.999981
297	ENSG00000102802	MEDAG	-1.86834	-0.121106	0.0617148	0.0304424	0.0461812	1.04918e-06	4.09673e-06	21	25	22	C2	Muscle. skeletal (STARNET)	EpiXcan	0.992531	starnet_sklm	0.999981
298	ENSG00000105429	MEGF8	1.86709	0.122592	0.0618893	0.019684	0.0597766	2.68316e-08	1.22431e-07	11	21	11	C2	Muscle. skeletal (STARNET)	EpiXcan	0.992531	starnet_sklm	0.999981
299	ENSG00000184517	ZFP1	1.86586	0.0962626	0.062061	0.0430431	0.0994235	3.98954e-13	2.70583e-12	20	44	24	C2	Muscle. skeletal (STARNET)	EpiXcan	0.992531	starnet_sklm	0.999981
300	ENSG00000135547	HEY2	-1.86495	-0.481047	0.062189	0.00164835	0.0146668	0.00610766	0.015534	7	21	9	C2	Muscle. skeletal (STARNET)	EpiXcan	0.992531	starnet_sklm	0.999981
301	ENSG00000196814	MVB12B	1.86135	0.331105	0.0626943	0.0037739	0.0141575	0.00736275	0.0185761	18	53	21	C2	Muscle. skeletal (STARNET)	EpiXcan	0.992531	starnet_sklm	0.999981
302	ENSG00000135124	P2RX4	1.86003	0.107328	0.0628816	0.0337644	0.0923387	1.75532e-12	1.13887e-11	7	23	10	C2	Muscle. skeletal (STARNET)	EpiXcan	0.992531	starnet_sklm	0.999981
303	ENSG00000156515	HK1	1.85819	0.116812	0.0631427	0.0293422	0.0698899	1.59172e-09	8.13472e-09	15	23	17	C2	Muscle. skeletal (STARNET)	EpiXcan	0.992531	starnet_sklm	0.999981
304	ENSG00000226124	FTCDNL1	-1.85813	-0.0624604	0.0631504	0.090229	0.164066	8.28244e-22	9.36589e-21	17	34	23	C2	Muscle. skeletal (STARNET)	EpiXcan	0.992531	starnet_sklm	0.999981
305	ENSG00000116830	TTF2	1.8525	0.231816	0.0639547	0.00875514	0.0301222	9.05415e-05	0.000282978	4	9	5	C2	Muscle. skeletal (STARNET)	EpiXcan	0.992531	starnet_sklm	0.999981
306	ENSG00000105186	ANKRD27	1.85217	0.0790386	0.0640019	0.0364489	0.0716427	1.03823e-09	5.38654e-09	23	84	26	C2	Muscle. skeletal (STARNET)	EpiXcan	0.992531	starnet_sklm	0.999981
307	ENSG00000142188	TMEM50B	-1.85043	-0.0747343	0.0642512	0.0633419	0.194363	5.18575e-26	7.18082e-25	25	40	32	C2	Muscle. skeletal (STARNET)	EpiXcan	0.992531	starnet_sklm	0.999981
308	ENSG00000172493	AFF1	-1.84859	-0.102154	0.0645177	0.0432031	0.0327066	4.41742e-05	0.000143341	33	58	41	C2	Muscle. skeletal (STARNET)	EpiXcan	0.992531	starnet_sklm	0.999981
309	ENSG00000166260	COX11	-1.84807	-0.0987801	0.0645927	0.0455786	0.147549	1.90945e-19	1.8974e-18	14	37	16	C2	Muscle. skeletal (STARNET)	EpiXcan	0.992531	starnet_sklm	0.999981
310	ENSG00000170370	EMX2	1.84753	0.0648064	0.0646711	0.0868903	0.192037	1.43525e-25	1.96694e-24	49	82	65	C2	Muscle. skeletal (STARNET)	EpiXcan	0.992531	starnet_sklm	0.999981
311	ENSG00000128039	SRD5A3	1.84685	0.0609851	0.0647684	0.131745	0.293419	2.14607e-41	5.28303e-40	29	65	38	C2	Muscle. skeletal (STARNET)	EpiXcan	0.992531	starnet_sklm	0.999981
312	ENSG00000144909	OSBPL11	1.84569	0.0769306	0.0649367	0.0599161	0.135101	8.7502e-18	7.96707e-17	44	64	53	C2	Muscle. skeletal (STARNET)	EpiXcan	0.992531	starnet_sklm	0.999981
313	ENSG00000184792	OSBP2	-1.8435	-0.281747	0.0652561	0.00542155	0.101624	1.89515e-13	1.30834e-12	15	34	17	C2	Muscle. skeletal (STARNET)	EpiXcan	0.992531	starnet_sklm	0.999981
314	ENSG00000139620	KANSL2	-1.84299	-0.0564156	0.0653306	0.129562	0.51976	1.30303e-92	1.34392e-90	20	34	29	C2	Muscle. skeletal (STARNET)	EpiXcan	0.992531	starnet_sklm	0.999981
315	ENSG00000091127	PUS7	1.84132	0.339867	0.0655752	0.00338012	0.0293645	9.6144e-05	0.000299237	17	25	20	C2	Muscle. skeletal (STARNET)	EpiXcan	0.992531	starnet_sklm	0.999981
316	ENSG00000225697	SLC26A6	1.83584	0.177407	0.0663819	0.0121349	0.0123282	0.0130008	0.0318081	21	27	23	C2	Muscle. skeletal (STARNET)	EpiXcan	0.992531	starnet_sklm	0.999981
317	ENSG00000101181	MTG2	1.83543	0.0303193	0.0664414	0.357606	0.507869	3.79784e-90	3.78645e-88	64	98	76	C2	Muscle. skeletal (STARNET)	EpiXcan	0.992531	starnet_sklm	0.999981
318	ENSG00000132681	ATP1A4	1.83487	0.0887703	0.0665244	0.0609829	0.620226	3.12771e-127	7.33724e-125	45	121	58	C2	Muscle. skeletal (STARNET)	EpiXcan	0.992531	starnet_sklm	0.999981
319	ENSG00000204536	CCHCR1	-1.83456	-0.03105	0.0665708	0.413418	0.597943	1.35497e-116	2.34941e-114	51	82	61	C2	Muscle. skeletal (STARNET)	EpiXcan	0.992531	starnet_sklm	0.999981
320	ENSG00000168405	CMAHP	1.83442	0.0574019	0.0665911	0.108121	0.183125	3.04275e-24	3.90176e-23	37	52	42	C2	Muscle. skeletal (STARNET)	EpiXcan	0.992531	starnet_sklm	0.999981
321	ENSG00000166333	ILK	-1.83231	-0.102521	0.0669057	0.0378783	0.0743067	4.20946e-10	2.25737e-09	44	54	50	C2	Muscle. skeletal (STARNET)	EpiXcan	0.992531	starnet_sklm	0.999981
322	ENSG00000166927	MS4A7	1.8284	0.0816264	0.0674897	0.0599461	0.0899067	2.5904e-12	1.65996e-11	36	52	42	C2	Muscle. skeletal (STARNET)	EpiXcan	0.992531	starnet_sklm	0.999981
323	ENSG00000173218	VANGL1	1.82733	0.0764476	0.0676505	0.0685079	0.157458	9.93051e-21	1.05702e-19	9	24	12	C2	Muscle. skeletal (STARNET)	EpiXcan	0.992531	starnet_sklm	0.999981
324	ENSG00000243554	AC004967.1	1.82677	0.0416855	0.067735	0.247274	0.413864	1.07105e-64	5.36154e-63	21	29	26	C2	Muscle. skeletal (STARNET)	EpiXcan	0.992531	starnet_sklm	0.999981
325	ENSG00000105612	DNASE2	1.82676	0.053569	0.0677354	0.139596	0.225744	1.17709e-30	1.96686e-29	6	21	10	C2	Muscle. skeletal (STARNET)	EpiXcan	0.992531	starnet_sklm	0.999981
326	ENSG00000233276	GPX1	1.82542	0.173197	0.0679383	0.011538	0.043918	2.11772e-06	7.97244e-06	6	12	9	C2	Muscle. skeletal (STARNET)	EpiXcan	0.992531	starnet_sklm	0.999981
327	ENSG00000141698	NT5C3B	-1.825	-0.0407796	0.0680008	0.269961	0.445756	2.33132e-72	1.49155e-70	45	82	55	C2	Muscle. skeletal (STARNET)	EpiXcan	0.992531	starnet_sklm	0.999981
328	ENSG00000150991	UBC	-1.8193	-0.292693	0.0688653	0.00318761	0.037803	1.07236e-05	3.73609e-05	3	4	4	C2	Muscle. skeletal (STARNET)	EpiXcan	0.992531	starnet_sklm	0.999981
329	ENSG00000149743	TRPT1	1.81796	0.0266405	0.0690707	0.426061	0.606488	5.65267e-119	1.09078e-116	19	29	22	C2	Muscle. skeletal (STARNET)	EpiXcan	0.992531	starnet_sklm	0.999981
330	ENSG00000267107	PCAT19	1.8166	0.0571301	0.0692777	0.146918	0.285841	1.53948e-40	3.72088e-39	23	51	31	C2	Muscle. skeletal (STARNET)	EpiXcan	0.992531	starnet_sklm	0.999981
331	ENSG00000146143	PRIM2	-1.81615	-0.0753994	0.0693473	0.0777334	0.132111	1.23609e-17	1.11203e-16	27	49	37	C2	Muscle. skeletal (STARNET)	EpiXcan	0.992531	starnet_sklm	0.999981
332	ENSG00000077463	SIRT6	1.81487	0.12623	0.0695439	0.0222752	0.0122683	0.0133142	0.0325083	24	29	28	C2	Muscle. skeletal (STARNET)	EpiXcan	0.992531	starnet_sklm	0.999981
333	ENSG00000165060	FXN	1.81428	0.0842237	0.069635	0.0522909	0.0664818	4.62872e-09	2.26959e-08	18	29	24	C2	Muscle. skeletal (STARNET)	EpiXcan	0.992531	starnet_sklm	0.999981
334	ENSG00000131203	IDO1	-1.81426	-0.12596	0.0696381	0.0229136	0.0441364	1.74349e-06	6.64728e-06	11	14	12	C2	Muscle. skeletal (STARNET)	EpiXcan	0.992531	starnet_sklm	0.999981
335	ENSG00000189227	C15orf61	1.81417	0.11465	0.0696513	0.033097	0.137716	5.19151e-18	4.78884e-17	9	15	11	C2	Muscle. skeletal (STARNET)	EpiXcan	0.992531	starnet_sklm	0.999981
336	ENSG00000156219	ART3	1.81335	0.15605	0.0697777	0.0107848	0.0277765	0.000170912	0.000517668	13	28	16	C2	Muscle. skeletal (STARNET)	EpiXcan	0.992531	starnet_sklm	0.999981
337	ENSG00000070731	ST6GALNAC2	1.81303	0.0461508	0.0698279	0.158914	0.236801	9.72724e-33	1.76596e-31	23	89	25	C2	Muscle. skeletal (STARNET)	EpiXcan	0.992531	starnet_sklm	0.999981
338	ENSG00000204316	MRPL38	1.81189	0.101512	0.0700035	0.045143	0.0295529	0.000109196	0.00033819	36	92	44	C2	Muscle. skeletal (STARNET)	EpiXcan	0.992531	starnet_sklm	0.999981
339	ENSG00000148411	NACC2	1.81173	0.104671	0.0700284	0.0485427	0.100823	1.99668e-13	1.37685e-12	30	55	34	C2	Muscle. skeletal (STARNET)	EpiXcan	0.992531	starnet_sklm	0.999981
340	ENSG00000145882	PCYOX1L	1.81159	0.199968	0.0700495	0.00698525	0.0420985	3.62782e-06	1.33548e-05	3	7	5	C2	Muscle. skeletal (STARNET)	EpiXcan	0.992531	starnet_sklm	0.999981
341	ENSG00000261312	AC002550.1	1.81139	0.0403462	0.0700805	0.191531	0.245077	1.52752e-33	2.86529e-32	44	56	51	C2	Muscle. skeletal (STARNET)	EpiXcan	0.992531	starnet_sklm	0.999981
342	ENSG00000007923	DNAJC11	-1.81118	-0.405625	0.070113	0.00201152	0.0264094	0.000253865	0.000754969	11	22	13	C2	Muscle. skeletal (STARNET)	EpiXcan	0.992531	starnet_sklm	0.999981
343	ENSG00000170631	ZNF16	1.81053	0.233533	0.0702142	0.00661644	0.0210049	0.0011532	0.00318267	11	22	15	C2	Muscle. skeletal (STARNET)	EpiXcan	0.992531	starnet_sklm	0.999981
344	ENSG00000140479	PCSK6	-1.80912	-0.0583836	0.0704326	0.101639	0.116225	2.08184e-15	1.62473e-14	48	74	61	C2	Muscle. skeletal (STARNET)	EpiXcan	0.992531	starnet_sklm	0.999981
345	ENSG00000174953	DHX36	-1.80868	-0.189245	0.0705007	0.00831485	0.030358	7.66126e-05	0.000241272	11	52	17	C2	Muscle. skeletal (STARNET)	EpiXcan	0.992531	starnet_sklm	0.999981
346	ENSG00000150938	CRIM1	-1.80824	-0.0852627	0.0705684	0.0544892	0.113947	2.79411e-15	2.16507e-14	16	25	19	C2	Muscle. skeletal (STARNET)	EpiXcan	0.992531	starnet_sklm	0.999981
347	ENSG00000083457	ITGAE	1.80666	0.249669	0.070816	0.00595779	0.0417264	3.71193e-06	1.36435e-05	5	24	9	C2	Muscle. skeletal (STARNET)	EpiXcan	0.992531	starnet_sklm	0.999981
348	ENSG00000176485	PLA2G16	1.80613	0.14209	0.0708979	0.019863	0.0527592	1.88837e-07	7.97193e-07	15	19	17	C2	Muscle. skeletal (STARNET)	EpiXcan	0.992531	starnet_sklm	0.999981
349	ENSG00000164237	CMBL	1.80553	0.386034	0.0709921	0.00234612	0.0277482	0.000168582	0.000511518	5	8	8	C2	Muscle. skeletal (STARNET)	EpiXcan	0.992531	starnet_sklm	0.999981
350	ENSG00000115286	NDUFS7	1.80488	0.575948	0.0710929	0.00207491	0.0103012	0.0231049	0.0545005	5	22	10	C2	Muscle. skeletal (STARNET)	EpiXcan	0.992531	starnet_sklm	0.999981
351	ENSG00000117174	ZNHIT6	1.80004	0.0812801	0.0718548	0.0516996	0.0369613	1.50339e-05	5.14783e-05	34	62	41	C2	Muscle. skeletal (STARNET)	EpiXcan	0.992531	starnet_sklm	0.999981
352	ENSG00000162909	CAPN2	1.79738	0.090049	0.0722745	0.0503351	0.0824154	2.44591e-11	1.43657e-10	21	37	22	C2	Muscle. skeletal (STARNET)	EpiXcan	0.992531	starnet_sklm	0.999981
353	ENSG00000197580	BCO2	1.79483	0.041536	0.072681	0.206295	0.440036	5.75454e-72	3.62354e-70	22	32	27	C2	Muscle. skeletal (STARNET)	EpiXcan	0.992531	starnet_sklm	0.999981
354	ENSG00000117505	DR1	1.79466	0.0897434	0.0727073	0.0455963	0.11659	1.84147e-15	1.4409e-14	17	31	23	C2	Muscle. skeletal (STARNET)	EpiXcan	0.992531	starnet_sklm	0.999981
355	ENSG00000129204	USP6	-1.79326	-0.119134	0.0729316	0.0280496	0.080822	6.25072e-11	3.57988e-10	5	9	6	C2	Muscle. skeletal (STARNET)	EpiXcan	0.992531	starnet_sklm	0.999981
356	ENSG00000176390	CRLF3	-1.79213	-0.121165	0.0731122	0.0245535	0.0694076	1.91674e-09	9.72101e-09	38	48	40	C2	Muscle. skeletal (STARNET)	EpiXcan	0.992531	starnet_sklm	0.999981
357	ENSG00000130758	MAP3K10	-1.79146	-0.387462	0.073219	0.00223119	0.0189111	0.00209905	0.0056383	9	18	15	C2	Muscle. skeletal (STARNET)	EpiXcan	0.992531	starnet_sklm	0.999981
358	ENSG00000247903	AC024896.1	-1.79074	-0.069733	0.0733344	0.0639293	0.300099	1.14881e-43	3.0817e-42	11	24	16	C2	Muscle. skeletal (STARNET)	EpiXcan	0.992531	starnet_sklm	0.999981
359	ENSG00000080822	CLDND1	-1.7899	-0.0488762	0.0734702	0.150359	0.180426	5.92946e-24	7.49895e-23	32	59	35	C2	Muscle. skeletal (STARNET)	EpiXcan	0.992531	starnet_sklm	0.999981
360	ENSG00000101460	MAP1LC3A	-1.78973	-0.14755	0.0734968	0.0180214	0.0745016	3.16572e-10	1.71611e-09	34	52	44	C2	Muscle. skeletal (STARNET)	EpiXcan	0.992531	starnet_sklm	0.999981
361	ENSG00000081181	ARG2	-1.7879	-0.0276772	0.0737925	0.453815	0.552693	4.50927e-101	5.50498e-99	16	20	19	C2	Muscle. skeletal (STARNET)	EpiXcan	0.992531	starnet_sklm	0.999981
362	ENSG00000107518	ATRNL1	1.78758	0.0291931	0.0738437	0.401858	0.645226	8.60328e-134	2.18999e-131	37	67	44	C2	Muscle. skeletal (STARNET)	EpiXcan	0.992531	starnet_sklm	0.999981
363	ENSG00000167244	IGF2	1.78656	0.384163	0.0740084	0.0025365	0.0148672	0.00640914	0.0162559	3	6	4	C2	Muscle. skeletal (STARNET)	EpiXcan	0.992531	starnet_sklm	0.999981
364	ENSG00000041988	THAP3	-1.78461	-0.113337	0.074325	0.0253796	0.105181	7.27654e-14	5.15738e-13	7	32	8	C2	Muscle. skeletal (STARNET)	EpiXcan	0.992531	starnet_sklm	0.999981
365	ENSG00000008838	MED24	-1.7789	-0.0563556	0.0752555	0.102683	0.301148	1.05351e-42	2.6932e-41	21	34	25	C2	Muscle. skeletal (STARNET)	EpiXcan	0.992531	starnet_sklm	0.999981
366	ENSG00000135336	ORC3	-1.77777	-0.306775	0.0754422	0.00299457	0.0215854	0.00101193	0.00280834	2	3	2	C2	Muscle. skeletal (STARNET)	EpiXcan	0.992531	starnet_sklm	0.999981
367	ENSG00000147324	MFHAS1	1.77754	0.113619	0.0754801	0.0345012	0.06364	7.55699e-09	3.62808e-08	21	31	28	C2	Muscle. skeletal (STARNET)	EpiXcan	0.992531	starnet_sklm	0.999981
368	ENSG00000214401	KANSL1-AS1	-1.77654	-0.0700526	0.0756434	0.0366899	0.653498	4.47482e-138	1.33842e-135	60	144	91	C2	Muscle. skeletal (STARNET)	EpiXcan	0.992531	starnet_sklm	0.999981
369	ENSG00000171109	MFN1	1.77648	0.0900501	0.0756547	0.0404758	0.0803657	8.6044e-11	4.86959e-10	40	58	50	C2	Muscle. skeletal (STARNET)	EpiXcan	0.992531	starnet_sklm	0.999981
370	ENSG00000117519	CNN3	-1.77637	-0.158629	0.0756714	0.0149019	0.038627	9.28389e-06	3.25153e-05	3	11	4	C2	Muscle. skeletal (STARNET)	EpiXcan	0.992531	starnet_sklm	0.999981
371	ENSG00000163659	TIPARP	-1.77584	-0.182041	0.0757597	0.0141329	0.0398447	6.33217e-06	2.25941e-05	15	46	24	C2	Muscle. skeletal (STARNET)	EpiXcan	0.992531	starnet_sklm	0.999981
372	ENSG00000153208	MERTK	-1.77579	-0.0867026	0.0757683	0.0413052	0.0923563	1.78065e-12	1.15405e-11	8	22	10	C2	Muscle. skeletal (STARNET)	EpiXcan	0.992531	starnet_sklm	0.999981
373	ENSG00000103199	ZNF500	1.77546	0.089443	0.0758214	0.0636594	0.0577245	4.26391e-08	1.90776e-07	43	81	58	C2	Muscle. skeletal (STARNET)	EpiXcan	0.992531	starnet_sklm	0.999981
374	ENSG00000176731	C8orf59	-1.77355	-0.201774	0.076138	0.00683342	0.0104209	0.0227517	0.053731	3	4	4	C2	Muscle. skeletal (STARNET)	EpiXcan	0.992531	starnet_sklm	0.999981
375	ENSG00000204946	ZNF783	-1.77235	-0.0928779	0.0763368	0.0400147	0.120834	4.21678e-16	3.45073e-15	22	42	25	C2	Muscle. skeletal (STARNET)	EpiXcan	0.992531	starnet_sklm	0.999981
376	ENSG00000115138	POMC	1.7706	0.0472832	0.0766274	0.170719	0.322488	3.47529e-47	1.02917e-45	26	80	34	C2	Muscle. skeletal (STARNET)	EpiXcan	0.992531	starnet_sklm	0.999981
377	ENSG00000103226	NOMO3	1.7704	0.0662418	0.07666	0.0888208	0.383399	1.57138e-60	6.98885e-59	52	152	71	C2	Muscle. skeletal (STARNET)	EpiXcan	0.992531	starnet_sklm	0.999981
378	ENSG00000162623	TYW3	-1.7673	-0.0532901	0.0771777	0.14674	0.197677	9.08702e-27	1.30283e-25	77	123	92	C2	Muscle. skeletal (STARNET)	EpiXcan	0.992531	starnet_sklm	0.999981
379	ENSG00000151376	ME3	1.7669	0.0444541	0.0772454	0.118893	0.095384	1.16839e-12	7.66795e-12	79	139	94	C2	Muscle. skeletal (STARNET)	EpiXcan	0.992531	starnet_sklm	0.999981
380	ENSG00000126522	ASL	-1.76672	-0.172695	0.0772744	0.0133496	0.0192636	0.00185603	0.00501026	6	18	7	C2	Muscle. skeletal (STARNET)	EpiXcan	0.992531	starnet_sklm	0.999981
381	ENSG00000204843	DCTN1	1.76528	0.0911448	0.077517	0.0358005	0.10515	4.72803e-14	3.3872e-13	34	64	48	C2	Muscle. skeletal (STARNET)	EpiXcan	0.992531	starnet_sklm	0.999981
382	ENSG00000107949	BCCIP	1.76386	0.126055	0.0777553	0.0193437	0.0224233	0.000735083	0.00207076	14	34	21	C2	Muscle. skeletal (STARNET)	EpiXcan	0.992531	starnet_sklm	0.999981
383	ENSG00000168899	VAMP5	1.76285	0.10419	0.0779251	0.0299281	0.0715398	1.01184e-09	5.25189e-09	16	24	22	C2	Muscle. skeletal (STARNET)	EpiXcan	0.992531	starnet_sklm	0.999981
384	ENSG00000185088	RPS27L	-1.76216	-0.160357	0.078043	0.0150046	0.0233611	0.000585686	0.00166758	20	35	23	C2	Muscle. skeletal (STARNET)	EpiXcan	0.992531	starnet_sklm	0.999981
385	ENSG00000178202	KDELC2	1.76193	0.0733045	0.0780819	0.0956774	0.179397	6.66524e-24	8.4117e-23	11	23	11	C2	Muscle. skeletal (STARNET)	EpiXcan	0.992531	starnet_sklm	0.999981
386	ENSG00000023191	RNH1	1.76143	0.117362	0.0781664	0.0304786	0.0263512	0.000265752	0.000788752	20	29	23	C2	Muscle. skeletal (STARNET)	EpiXcan	0.992531	starnet_sklm	0.999981
387	ENSG00000007933	FMO3	-1.76113	-0.0600207	0.0782167	0.0847791	0.0998035	2.72602e-13	1.86793e-12	23	46	24	C2	Muscle. skeletal (STARNET)	EpiXcan	0.992531	starnet_sklm	0.999981
388	ENSG00000171885	AQP4	1.75904	0.101299	0.0785704	0.0302296	0.0265793	0.000248186	0.000739368	26	47	31	C2	Muscle. skeletal (STARNET)	EpiXcan	0.992531	starnet_sklm	0.999981
389	ENSG00000148572	NRBF2	1.75479	0.216134	0.079296	0.00707304	0.0162154	0.00430742	0.0111377	7	16	11	C2	Muscle. skeletal (STARNET)	EpiXcan	0.992531	starnet_sklm	0.999981
390	ENSG00000105483	CARD8	1.7536	0.0430357	0.0794984	0.186032	0.270826	1.40984e-37	3.06123e-36	60	137	70	C2	Muscle. skeletal (STARNET)	EpiXcan	0.992531	starnet_sklm	0.999981
391	ENSG00000132793	LPIN3	-1.75203	-0.182317	0.0797684	0.0116885	0.0259391	0.000278652	0.000825604	7	9	7	C2	Muscle. skeletal (STARNET)	EpiXcan	0.992531	starnet_sklm	0.999981
392	ENSG00000228409	CCT6P1	-1.75098	-0.103149	0.0799498	0.0317611	0.0525934	1.9055e-07	8.0414e-07	29	93	38	C2	Muscle. skeletal (STARNET)	EpiXcan	0.992531	starnet_sklm	0.999981
393	ENSG00000035681	NSMAF	-1.75085	-0.600992	0.079971	0.00108305	0.0213199	0.000972187	0.0027062	2	11	7	C2	Muscle. skeletal (STARNET)	EpiXcan	0.992531	starnet_sklm	0.999981
394	ENSG00000086475	SEPHS1	1.74979	0.199051	0.0801552	0.0107683	0.0241791	0.000493932	0.00141916	26	69	31	C2	Muscle. skeletal (STARNET)	EpiXcan	0.992531	starnet_sklm	0.999981
395	ENSG00000157637	SLC38A10	-1.74745	-0.0560797	0.0805594	0.146616	0.224849	1.96015e-30	3.2436e-29	19	31	24	C2	Muscle. skeletal (STARNET)	EpiXcan	0.992531	starnet_sklm	0.999981
396	ENSG00000171130	ATP6V0E2	-1.74547	-0.10195	0.0809025	0.0395412	0.0796632	4.78666e-11	2.75325e-10	9	11	11	C2	Muscle. skeletal (STARNET)	EpiXcan	0.992531	starnet_sklm	0.999981
397	ENSG00000162961	DPY30	1.74496	0.109906	0.0809912	0.0409144	0.101917	6.05596e-14	4.30502e-13	22	35	23	C2	Muscle. skeletal (STARNET)	EpiXcan	0.992531	starnet_sklm	0.999981
398	ENSG00000261455	LINC01003	1.74447	0.0793688	0.0810775	0.0964154	0.116142	1.33417e-15	1.05569e-14	61	121	79	C2	Muscle. skeletal (STARNET)	EpiXcan	0.992531	starnet_sklm	0.999981
399	ENSG00000165792	METTL17	1.74308	0.107609	0.0813189	0.0356091	0.0631004	1.07489e-08	5.079e-08	7	8	8	C2	Muscle. skeletal (STARNET)	EpiXcan	0.992531	starnet_sklm	0.999981
400	ENSG00000112419	PHACTR2	1.74159	0.0864228	0.08158	0.0422253	0.111344	1.15437e-14	8.64258e-14	25	48	30	C2	Muscle. skeletal (STARNET)	EpiXcan	0.992531	starnet_sklm	0.999981
401	ENSG00000188191	PRKAR1B	1.74139	0.068127	0.0816152	0.062998	0.105984	4.11141e-14	2.96497e-13	57	75	66	C2	Muscle. skeletal (STARNET)	EpiXcan	0.992531	starnet_sklm	0.999981
402	ENSG00000085063	CD59	-1.74068	-0.101145	0.08174	0.0491159	0.0237596	0.000490131	0.00140858	37	52	42	C2	Muscle. skeletal (STARNET)	EpiXcan	0.992531	starnet_sklm	0.999981
403	ENSG00000101361	NOP56	-1.73786	-0.0676578	0.082235	0.0831719	0.139408	1.77442e-18	1.67423e-17	38	75	47	C2	Muscle. skeletal (STARNET)	EpiXcan	0.992531	starnet_sklm	0.999981
404	ENSG00000181915	ADO	-1.73684	-0.0531558	0.0824163	0.136331	0.24096	5.69588e-33	1.04518e-31	10	16	15	C2	Muscle. skeletal (STARNET)	EpiXcan	0.992531	starnet_sklm	0.999981
405	ENSG00000141639	MAPK4	-1.73622	-0.0705654	0.0825251	0.0647233	0.0442268	1.5475e-06	5.92269e-06	52	94	74	C2	Muscle. skeletal (STARNET)	EpiXcan	0.992531	starnet_sklm	0.999981
406	ENSG00000187193	MT1X	1.73603	0.123977	0.0825586	0.0255196	0.0599823	1.8827e-08	8.69595e-08	5	7	6	C2	Muscle. skeletal (STARNET)	EpiXcan	0.992531	starnet_sklm	0.999981
407	ENSG00000106772	PRUNE2	1.72892	0.0763102	0.0838241	0.0693534	0.139462	2.74593e-18	2.56859e-17	22	41	26	C2	Muscle. skeletal (STARNET)	EpiXcan	0.992531	starnet_sklm	0.999981
408	ENSG00000162817	C1orf115	-1.72823	-0.0901045	0.0839473	0.049465	0.042953	2.33145e-06	8.74128e-06	44	81	52	C2	Muscle. skeletal (STARNET)	EpiXcan	0.992531	starnet_sklm	0.999981
409	ENSG00000137942	FNBP1L	1.72805	0.0976108	0.0839791	0.0310057	0.0518106	2.55445e-07	1.06523e-06	30	49	34	C2	Muscle. skeletal (STARNET)	EpiXcan	0.992531	starnet_sklm	0.999981
410	ENSG00000132768	DPH2	1.72792	0.272865	0.0840022	0.00815604	0.014496	0.00671286	0.0169902	7	17	9	C2	Muscle. skeletal (STARNET)	EpiXcan	0.992531	starnet_sklm	0.999981
411	ENSG00000131620	ANO1	1.72325	0.0975924	0.0848434	0.0358831	0.0543664	1.08372e-07	4.6723e-07	18	80	20	C2	Muscle. skeletal (STARNET)	EpiXcan	0.992531	starnet_sklm	0.999981
412	ENSG00000185619	PCGF3	1.72264	0.198868	0.0849539	0.0088303	0.0380924	1.08114e-05	3.76557e-05	13	25	18	C2	Muscle. skeletal (STARNET)	EpiXcan	0.992531	starnet_sklm	0.999981
413	ENSG00000159212	CLIC6	-1.72194	-0.0622152	0.0850796	0.082268	0.157247	7.55039e-21	8.07987e-20	31	41	34	C2	Muscle. skeletal (STARNET)	EpiXcan	0.992531	starnet_sklm	0.999981
414	ENSG00000157881	PANK4	1.72087	0.130846	0.0852741	0.0202559	0.0387565	7.26514e-06	2.57465e-05	13	24	15	C2	Muscle. skeletal (STARNET)	EpiXcan	0.992531	starnet_sklm	0.999981
415	ENSG00000150977	RILPL2	-1.71776	-0.114258	0.0858409	0.0266979	0.0742304	3.85931e-10	2.07705e-09	6	11	7	C2	Muscle. skeletal (STARNET)	EpiXcan	0.992531	starnet_sklm	0.999981
416	ENSG00000165929	TC2N	1.71652	0.064445	0.0860673	0.0836737	0.277207	1.25407e-38	2.81495e-37	18	36	23	C2	Muscle. skeletal (STARNET)	EpiXcan	0.992531	starnet_sklm	0.999981
417	ENSG00000166164	BRD7	1.71615	0.179887	0.0861346	0.0101691	0.0100512	0.0251861	0.0590257	21	36	26	C2	Muscle. skeletal (STARNET)	EpiXcan	0.992531	starnet_sklm	0.999981
418	ENSG00000144306	SCRN3	-1.71606	-0.148692	0.0861509	0.0109954	0.0142694	0.00735526	0.0185611	11	23	16	C2	Muscle. skeletal (STARNET)	EpiXcan	0.992531	starnet_sklm	0.999981
419	ENSG00000132563	REEP2	1.71598	0.178847	0.0861665	0.0183303	0.0396387	7.43914e-06	2.63397e-05	7	7	7	C2	Muscle. skeletal (STARNET)	EpiXcan	0.992531	starnet_sklm	0.999981
420	ENSG00000137501	SYTL2	1.71585	0.0279723	0.0861887	0.398116	0.417987	1.68867e-65	8.63387e-64	64	91	74	C2	Muscle. skeletal (STARNET)	EpiXcan	0.992531	starnet_sklm	0.999981
421	ENSG00000122971	ACADS	-1.71537	-0.0934266	0.0862776	0.0360924	0.127845	8.80801e-17	7.55947e-16	28	36	31	C2	Muscle. skeletal (STARNET)	EpiXcan	0.992531	starnet_sklm	0.999981
422	ENSG00000107960	STN1	-1.71461	-0.220711	0.0864161	0.00587256	0.0770601	1.41394e-10	7.87175e-10	10	38	22	C2	Muscle. skeletal (STARNET)	EpiXcan	0.992531	starnet_sklm	0.999981
423	ENSG00000171314	PGAM1	1.71446	0.160759	0.0864447	0.0105406	0.123827	2.48599e-16	2.06545e-15	15	24	19	C2	Muscle. skeletal (STARNET)	EpiXcan	0.992531	starnet_sklm	0.999981
424	ENSG00000151553	FAM160B1	1.71338	0.203701	0.0866426	0.00756128	0.0246646	0.000390912	0.00113841	16	25	19	C2	Muscle. skeletal (STARNET)	EpiXcan	0.992531	starnet_sklm	0.999981
425	ENSG00000152977	ZIC1	-1.7131	-0.119731	0.0866944	0.0176029	0.0523028	2.22124e-07	9.31148e-07	17	19	19	C2	Muscle. skeletal (STARNET)	EpiXcan	0.992531	starnet_sklm	0.999981
426	ENSG00000172893	DHCR7	1.71306	0.0691849	0.0867015	0.10782	0.0722827	6.8165e-10	3.60056e-09	74	101	84	C2	Muscle. skeletal (STARNET)	EpiXcan	0.992531	starnet_sklm	0.999981
427	ENSG00000167325	RRM1	1.71273	0.0556006	0.0867623	0.103623	0.157396	1.03049e-20	1.09491e-19	26	73	37	C2	Muscle. skeletal (STARNET)	EpiXcan	0.992531	starnet_sklm	0.999981
428	ENSG00000158669	GPAT4	-1.71254	-0.201545	0.0867965	0.00742077	0.0119966	0.0140075	0.034083	13	29	17	C2	Muscle. skeletal (STARNET)	EpiXcan	0.992531	starnet_sklm	0.999981
429	ENSG00000117481	NSUN4	-1.7123	-0.0338336	0.0868417	0.235747	0.294942	8.91954e-42	2.21397e-40	45	73	53	C2	Muscle. skeletal (STARNET)	EpiXcan	0.992531	starnet_sklm	0.999981
430	ENSG00000221829	FANCG	1.71212	0.152349	0.086874	0.0193361	0.0904165	2.37422e-12	1.52414e-11	10	12	11	C2	Muscle. skeletal (STARNET)	EpiXcan	0.992531	starnet_sklm	0.999981
431	ENSG00000171703	TCEA2	1.7098	0.134659	0.0873032	0.0222513	0.0381581	1.12188e-05	3.89953e-05	14	29	15	C2	Muscle. skeletal (STARNET)	EpiXcan	0.992531	starnet_sklm	0.999981
432	ENSG00000080345	RIF1	1.70938	0.141389	0.0873801	0.0208312	0.0217873	0.000951228	0.00265094	27	44	27	C2	Muscle. skeletal (STARNET)	EpiXcan	0.992531	starnet_sklm	0.999981
433	ENSG00000230555	AL450326.1	1.70818	0.0431793	0.0876035	0.223004	0.343115	2.67754e-51	9.0748e-50	51	73	61	C2	Muscle. skeletal (STARNET)	EpiXcan	0.992531	starnet_sklm	0.999981
434	ENSG00000114473	IQCG	1.70745	0.111622	0.087739	0.0299861	0.0235137	0.000602733	0.00171244	38	57	55	C2	Muscle. skeletal (STARNET)	EpiXcan	0.992531	starnet_sklm	0.999981
435	ENSG00000186522	SEPT10	-1.70739	-0.0481168	0.0877504	0.132557	0.179843	1.25127e-24	1.63787e-23	44	70	48	C2	Muscle. skeletal (STARNET)	EpiXcan	0.992531	starnet_sklm	0.999981
436	ENSG00000110080	ST3GAL4	-1.70726	-0.114037	0.0877739	0.0246938	0.0976512	4.42282e-13	2.99291e-12	8	57	9	C2	Muscle. skeletal (STARNET)	EpiXcan	0.992531	starnet_sklm	0.999981
437	ENSG00000130433	CACNG6	1.70718	0.111723	0.0877878	0.0323633	0.0724077	7.93286e-10	4.16387e-09	20	49	30	C2	Muscle. skeletal (STARNET)	EpiXcan	0.992531	starnet_sklm	0.999981
438	ENSG00000113734	BNIP1	1.70708	0.131665	0.0878072	0.0159341	0.0394883	7.54691e-06	2.66897e-05	15	22	17	C2	Muscle. skeletal (STARNET)	EpiXcan	0.992531	starnet_sklm	0.999981
439	ENSG00000163257	DCAF16	-1.70695	-0.371296	0.0878312	0.00223061	0.0292237	0.000120545	0.000371128	5	9	7	C2	Muscle. skeletal (STARNET)	EpiXcan	0.992531	starnet_sklm	0.999981
440	ENSG00000103047	TANGO6	-1.70676	-0.210977	0.0878662	0.0122929	0.0133882	0.00949742	0.0236231	9	29	13	C2	Muscle. skeletal (STARNET)	EpiXcan	0.992531	starnet_sklm	0.999981
441	ENSG00000168826	ZBTB49	1.70664	0.162791	0.0878894	0.0155041	0.0660703	5.30761e-09	2.58657e-08	4	11	6	C2	Muscle. skeletal (STARNET)	EpiXcan	0.992531	starnet_sklm	0.999981
442	ENSG00000149308	NPAT	-1.70442	-0.0709184	0.0883024	0.106181	0.182195	2.62327e-24	3.37109e-23	15	64	16	C2	Muscle. skeletal (STARNET)	EpiXcan	0.992531	starnet_sklm	0.999981
443	ENSG00000126091	ST3GAL3	1.70366	0.0855798	0.0884444	0.0317495	0.0614748	1.79713e-08	8.324e-08	11	20	12	C2	Muscle. skeletal (STARNET)	EpiXcan	0.992531	starnet_sklm	0.999981
444	ENSG00000122034	GTF3A	1.70219	0.118927	0.0887189	0.0287942	0.0157596	0.00501698	0.012886	33	47	43	C2	Muscle. skeletal (STARNET)	EpiXcan	0.992531	starnet_sklm	0.999981
445	ENSG00000119185	ITGB1BP1	1.70038	0.0846536	0.0890593	0.0458034	0.109057	2.5504e-14	1.86623e-13	34	55	38	C2	Muscle. skeletal (STARNET)	EpiXcan	0.992531	starnet_sklm	0.999981
446	ENSG00000122678	POLM	1.69848	0.209431	0.0894171	0.01273	0.0209051	0.00116813	0.00322091	7	28	7	C2	Muscle. skeletal (STARNET)	EpiXcan	0.992531	starnet_sklm	0.999981
447	ENSG00000111802	TDP2	-1.69747	-0.13166	0.0896072	0.0183713	0.0794867	8.6852e-11	4.91299e-10	18	41	25	C2	Muscle. skeletal (STARNET)	EpiXcan	0.992531	starnet_sklm	0.999981
448	ENSG00000134508	CABLES1	1.69745	0.36318	0.0896124	0.00169692	0.0178544	0.0024694	0.00655948	2	12	3	C2	Muscle. skeletal (STARNET)	EpiXcan	0.992531	starnet_sklm	0.999981
449	ENSG00000007047	MARK4	1.69631	0.0379706	0.0898269	0.185975	0.344942	5.14494e-51	1.7146e-49	11	29	17	C2	Muscle. skeletal (STARNET)	EpiXcan	0.992531	starnet_sklm	0.999981
450	ENSG00000113161	HMGCR	-1.69606	-0.196532	0.0898743	0.00898673	0.0105386	0.0213201	0.0506301	22	35	25	C2	Muscle. skeletal (STARNET)	EpiXcan	0.992531	starnet_sklm	0.999981
451	ENSG00000100288	CHKB	1.69593	0.192374	0.0898983	0.00739263	0.162375	1.41431e-21	1.58583e-20	12	36	17	C2	Muscle. skeletal (STARNET)	EpiXcan	0.992531	starnet_sklm	0.999981
452	ENSG00000107651	SEC23IP	1.69593	0.062662	0.0898994	0.103203	0.124275	1.64831e-16	1.38974e-15	48	110	57	C2	Muscle. skeletal (STARNET)	EpiXcan	0.992531	starnet_sklm	0.999981
453	ENSG00000248587	GDNF-AS1	-1.69562	-0.116302	0.0899576	0.0223919	0.0216572	0.000975731	0.0027148	35	68	40	C2	Muscle. skeletal (STARNET)	EpiXcan	0.992531	starnet_sklm	0.999981
454	ENSG00000198131	ZNF544	-1.6956	-0.229525	0.0899624	0.0062171	0.0112573	0.0179562	0.0430776	6	9	8	C2	Muscle. skeletal (STARNET)	EpiXcan	0.992531	starnet_sklm	0.999981
455	ENSG00000123836	PFKFB2	1.69491	0.0723329	0.0900923	0.0562987	0.215139	2.36568e-29	3.77373e-28	22	58	28	C2	Muscle. skeletal (STARNET)	EpiXcan	0.992531	starnet_sklm	0.999981
456	ENSG00000171940	ZNF217	-1.69316	-0.0633626	0.0904248	0.0702961	0.0706562	1.36841e-09	7.03251e-09	38	74	46	C2	Muscle. skeletal (STARNET)	EpiXcan	0.992531	starnet_sklm	0.999981
457	ENSG00000038274	MAT2B	1.69235	0.0529996	0.0905791	0.0916056	0.116238	1.63186e-15	1.28191e-14	36	86	43	C2	Muscle. skeletal (STARNET)	EpiXcan	0.992531	starnet_sklm	0.999981
458	ENSG00000163743	RCHY1	-1.69212	-0.125466	0.0906222	0.0195565	0.0369425	1.44228e-05	4.94568e-05	24	49	32	C2	Muscle. skeletal (STARNET)	EpiXcan	0.992531	starnet_sklm	0.999981
459	ENSG00000128699	ORMDL1	1.69138	0.060136	0.0907638	0.0886592	0.161564	2.00205e-21	2.21988e-20	25	37	28	C2	Muscle. skeletal (STARNET)	EpiXcan	0.992531	starnet_sklm	0.999981
460	ENSG00000135503	ACVR1B	-1.68938	-0.135797	0.0911473	0.0150089	0.0380992	8.53143e-06	3.00737e-05	3	6	3	C2	Muscle. skeletal (STARNET)	EpiXcan	0.992531	starnet_sklm	0.999981
461	ENSG00000180817	PPA1	-1.68795	-0.0357804	0.09142	0.231459	0.533962	2.37165e-98	2.65182e-96	21	58	28	C2	Muscle. skeletal (STARNET)	EpiXcan	0.992531	starnet_sklm	0.999981
462	ENSG00000076924	XAB2	1.68679	0.0685202	0.091643	0.0708036	0.179685	1.87935e-24	2.43867e-23	14	39	18	C2	Muscle. skeletal (STARNET)	EpiXcan	0.992531	starnet_sklm	0.999981
463	ENSG00000254531	FLJ20021	-1.68269	-0.197259	0.092436	0.00939727	0.0158746	0.00490599	0.0126172	11	21	12	C2	Muscle. skeletal (STARNET)	EpiXcan	0.992531	starnet_sklm	0.999981
464	ENSG00000168329	CX3CR1	-1.67976	-0.0436862	0.093004	0.0847496	0.177012	1.77182e-23	2.19441e-22	52	74	64	C2	Muscle. skeletal (STARNET)	EpiXcan	0.992531	starnet_sklm	0.999981
465	ENSG00000107951	MTPAP	-1.67948	-0.0665521	0.0930593	0.10062	0.118368	1.46748e-15	1.15887e-14	50	102	65	C2	Muscle. skeletal (STARNET)	EpiXcan	0.992531	starnet_sklm	0.999981
466	ENSG00000116729	WLS	-1.67845	-0.223219	0.093259	0.00797679	0.0221914	0.000835536	0.00234107	5	7	6	C2	Muscle. skeletal (STARNET)	EpiXcan	0.992531	starnet_sklm	0.999981
467	ENSG00000168395	ING5	-1.67745	-0.073107	0.0934553	0.0495264	0.118756	1.41785e-15	1.12042e-14	34	47	41	C2	Muscle. skeletal (STARNET)	EpiXcan	0.992531	starnet_sklm	0.999981
468	ENSG00000240065	PSMB9	-1.67722	-0.221851	0.0934999	0.00567026	0.0398219	6.62579e-06	2.35645e-05	4	8	6	C2	Muscle. skeletal (STARNET)	EpiXcan	0.992531	starnet_sklm	0.999981
469	ENSG00000115762	PLEKHB2	-1.6765	-0.0905446	0.09364	0.0571896	0.0518564	2.24508e-07	9.40812e-07	41	51	48	C2	Muscle. skeletal (STARNET)	EpiXcan	0.992531	starnet_sklm	0.999981
470	ENSG00000059728	MXD1	1.67556	0.136424	0.0938249	0.0182916	0.0404825	5.54317e-06	1.98558e-05	11	13	12	C2	Muscle. skeletal (STARNET)	EpiXcan	0.992531	starnet_sklm	0.999981
471	ENSG00000135972	MRPS9	-1.6744	-0.0901275	0.0940518	0.054217	0.10892	1.87905e-14	1.38515e-13	22	39	23	C2	Muscle. skeletal (STARNET)	EpiXcan	0.992531	starnet_sklm	0.999981
472	ENSG00000165646	SLC18A2	-1.67211	-0.0976271	0.0945033	0.034274	0.0800409	8.26842e-11	4.68387e-10	19	26	25	C2	Muscle. skeletal (STARNET)	EpiXcan	0.992531	starnet_sklm	0.999981
473	ENSG00000138376	BARD1	-1.67152	-0.03881	0.0946185	0.192389	0.298588	1.80097e-42	4.57468e-41	28	87	37	C2	Muscle. skeletal (STARNET)	EpiXcan	0.992531	starnet_sklm	0.999981
474	ENSG00000003400	CASP10	-1.67143	-0.197952	0.0946371	0.00928425	0.0294148	9.72718e-05	0.000302668	5	18	5	C2	Muscle. skeletal (STARNET)	EpiXcan	0.992531	starnet_sklm	0.999981
475	ENSG00000150687	PRSS23	1.66991	0.0359542	0.0949368	0.159527	0.301256	2.58203e-44	7.05284e-43	8	12	10	C2	Muscle. skeletal (STARNET)	EpiXcan	0.992531	starnet_sklm	0.999981
476	ENSG00000027001	MIPEP	1.66979	0.169146	0.0949609	0.0125939	0.0320158	4.73845e-05	0.000152888	8	14	8	C2	Muscle. skeletal (STARNET)	EpiXcan	0.992531	starnet_sklm	0.999981
477	ENSG00000106603	COA1	-1.66749	-0.152023	0.095417	0.0234638	0.0230415	0.000651448	0.0018469	25	47	29	C2	Muscle. skeletal (STARNET)	EpiXcan	0.992531	starnet_sklm	0.999981
478	ENSG00000106636	YKT6	1.66703	0.0887835	0.0955085	0.0398845	0.0706844	1.09616e-09	5.67727e-09	23	32	28	C2	Muscle. skeletal (STARNET)	EpiXcan	0.992531	starnet_sklm	0.999981
479	ENSG00000213316	LTC4S	1.66482	0.105365	0.0959496	0.0249224	0.0222917	0.000748643	0.00210797	29	74	33	C2	Muscle. skeletal (STARNET)	EpiXcan	0.992531	starnet_sklm	0.999981
480	ENSG00000103876	FAH	1.66428	0.426361	0.0960562	0.00208573	0.0794867	9.05222e-11	5.11335e-10	5	7	7	C2	Muscle. skeletal (STARNET)	EpiXcan	0.992531	starnet_sklm	0.999981
481	ENSG00000179743	FLJ37453	1.6635	0.0510824	0.0962134	0.119099	0.301625	4.01125e-43	1.04327e-41	45	59	55	C2	Muscle. skeletal (STARNET)	EpiXcan	0.992531	starnet_sklm	0.999981
482	ENSG00000073008	PVR	1.66305	0.0363763	0.0963026	0.277372	0.379886	3.83112e-58	1.59151e-56	13	32	16	C2	Muscle. skeletal (STARNET)	EpiXcan	0.992531	starnet_sklm	0.999981
483	ENSG00000144815	NXPE3	-1.66222	-0.107286	0.0964694	0.0264267	0.0400292	6.42425e-06	2.2909e-05	11	24	14	C2	Muscle. skeletal (STARNET)	EpiXcan	0.992531	starnet_sklm	0.999981
484	ENSG00000122705	CLTA	1.65957	0.0947566	0.0970012	0.0397835	0.029825	9.3326e-05	0.000291148	32	50	37	C2	Muscle. skeletal (STARNET)	EpiXcan	0.992531	starnet_sklm	0.999981
485	ENSG00000133884	DPF2	1.65862	1.13593	0.0971926	0.000220213	0.0173783	0.003123	0.00821178	3	22	6	C2	Muscle. skeletal (STARNET)	EpiXcan	0.992531	starnet_sklm	0.999981
486	ENSG00000042088	TDP1	-1.65762	-0.279319	0.0973945	0.00451466	0.0343082	2.66982e-05	8.89246e-05	6	16	9	C2	Muscle. skeletal (STARNET)	EpiXcan	0.992531	starnet_sklm	0.999981
487	ENSG00000260804	LINC01963	1.65649	0.0958656	0.0976217	0.0317597	0.191005	7.92548e-26	1.0924e-24	9	73	11	C2	Muscle. skeletal (STARNET)	EpiXcan	0.992531	starnet_sklm	0.999981
488	ENSG00000138760	SCARB2	1.65476	0.102466	0.0979739	0.0360169	0.14209	7.64863e-19	7.39162e-18	13	16	15	C2	Muscle. skeletal (STARNET)	EpiXcan	0.992531	starnet_sklm	0.999981
489	ENSG00000058063	ATP11B	-1.65462	-0.168135	0.0980018	0.0122589	0.0421935	3.46776e-06	1.2805e-05	24	34	33	C2	Muscle. skeletal (STARNET)	EpiXcan	0.992531	starnet_sklm	0.999981
490	ENSG00000143224	PPOX	-1.65436	-0.140699	0.0980551	0.0154165	0.0339051	3.2278e-05	0.000106238	12	47	17	C2	Muscle. skeletal (STARNET)	EpiXcan	0.992531	starnet_sklm	0.999981
491	ENSG00000148337	CIZ1	-1.65407	-0.0928904	0.0981138	0.0451206	0.0780376	1.59149e-10	8.82324e-10	16	19	19	C2	Muscle. skeletal (STARNET)	EpiXcan	0.992531	starnet_sklm	0.999981
492	ENSG00000107554	DNMBP	1.65269	0.0677626	0.0983938	0.043755	0.0582097	4.34958e-08	1.9439e-07	40	68	51	C2	Muscle. skeletal (STARNET)	EpiXcan	0.992531	starnet_sklm	0.999981
493	ENSG00000105499	PLA2G4C	1.65182	0.0872863	0.0985711	0.0341254	0.0947583	1.27105e-12	8.3052e-12	29	57	36	C2	Muscle. skeletal (STARNET)	EpiXcan	0.992531	starnet_sklm	0.999981
494	ENSG00000124508	BTN2A2	1.65101	0.0842695	0.0987364	0.0480597	0.0281685	0.000133265	0.000408502	46	57	48	C2	Muscle. skeletal (STARNET)	EpiXcan	0.992531	starnet_sklm	0.999981
495	ENSG00000011021	CLCN6	-1.65035	-0.134711	0.098872	0.0121436	0.0418751	3.77685e-06	1.38608e-05	9	21	9	C2	Muscle. skeletal (STARNET)	EpiXcan	0.992531	starnet_sklm	0.999981
496	ENSG00000058673	ZC3H11A	1.64917	0.241995	0.0991129	0.00564198	0.0608002	1.91019e-08	8.81694e-08	5	15	9	C2	Muscle. skeletal (STARNET)	EpiXcan	0.992531	starnet_sklm	0.999981
497	ENSG00000164830	OXR1	-1.64728	-0.138272	0.0994997	0.0183705	0.0149921	0.00576695	0.0147144	25	32	26	C2	Muscle. skeletal (STARNET)	EpiXcan	0.992531	starnet_sklm	0.999981
498	ENSG00000245532	NEAT1	1.64554	0.10735	0.0998581	0.0234022	0.0693877	1.74776e-09	8.90932e-09	16	29	23	C2	Muscle. skeletal (STARNET)	EpiXcan	0.992531	starnet_sklm	0.999981
499	ENSG00000142494	SLC47A1	1.6455	0.0993211	0.0998674	0.0384962	0.17392	3.79329e-23	4.58877e-22	2	8	3	C2	Muscle. skeletal (STARNET)	EpiXcan	0.992531	starnet_sklm	0.999981
500	ENSG00000103174	NAGPA	1.64481	0.0740715	0.10001	0.0626038	0.126534	8.35077e-17	7.18767e-16	60	84	79	C2	Muscle. skeletal (STARNET)	EpiXcan	0.992531	starnet_sklm	0.999981
501	ENSG00000187527	ATP13A5	1.64441	0.0609543	0.100091	0.0943543	0.159635	2.80141e-21	3.08619e-20	4	5	4	C2	Muscle. skeletal (STARNET)	EpiXcan	0.992531	starnet_sklm	0.999981
502	ENSG00000154803	FLCN	-1.64424	-0.0654735	0.100128	0.0689946	0.107003	4.17676e-14	3.00847e-13	30	47	36	C2	Muscle. skeletal (STARNET)	EpiXcan	0.992531	starnet_sklm	0.999981
503	ENSG00000063046	EIF4B	-1.64325	-0.123092	0.100332	0.0297784	0.0822308	4.60752e-11	2.65404e-10	9	19	13	C2	Muscle. skeletal (STARNET)	EpiXcan	0.992531	starnet_sklm	0.999981
504	ENSG00000021300	PLEKHB1	1.64279	0.184805	0.100427	0.0198053	0.0124112	0.0128424	0.0314398	27	35	32	C2	Muscle. skeletal (STARNET)	EpiXcan	0.992531	starnet_sklm	0.999981
505	ENSG00000064012	CASP8	-1.64238	-0.127234	0.100511	0.0151779	0.069883	1.06369e-09	5.51386e-09	10	18	16	C2	Muscle. skeletal (STARNET)	EpiXcan	0.992531	starnet_sklm	0.999981
506	ENSG00000100263	RHBDD3	-1.64182	-0.1418	0.100628	0.0528878	0.0358956	1.92218e-05	6.52016e-05	24	51	27	C2	Muscle. skeletal (STARNET)	EpiXcan	0.992531	starnet_sklm	0.999981
507	ENSG00000152284	TCF7L1	1.63984	0.182366	0.101039	0.00912175	0.0391667	8.44441e-06	2.97932e-05	8	26	10	C2	Muscle. skeletal (STARNET)	EpiXcan	0.992531	starnet_sklm	0.999981
508	ENSG00000260257	AL035071.1	1.63957	0.16683	0.101095	0.0101089	0.0252287	0.000354258	0.00103678	4	5	4	C2	Muscle. skeletal (STARNET)	EpiXcan	0.992531	starnet_sklm	0.999981
509	ENSG00000196576	PLXNB2	1.63852	0.0884313	0.101313	0.0403756	0.0929323	1.9607e-12	1.2673e-11	21	30	25	C2	Muscle. skeletal (STARNET)	EpiXcan	0.992531	starnet_sklm	0.999981
510	ENSG00000161265	U2AF1L4	-1.63813	-0.0396616	0.101395	0.139218	0.228291	1.4376e-31	2.49992e-30	19	27	22	C2	Muscle. skeletal (STARNET)	EpiXcan	0.992531	starnet_sklm	0.999981
511	ENSG00000115486	GGCX	-1.6341	-0.122797	0.102237	0.0196496	0.0568448	5.42984e-08	2.40602e-07	21	51	24	C2	Muscle. skeletal (STARNET)	EpiXcan	0.992531	starnet_sklm	0.999981
512	ENSG00000113448	PDE4D	-1.63377	-0.060388	0.102308	0.0940069	0.0655363	4.72918e-09	2.31411e-08	65	79	77	C2	Muscle. skeletal (STARNET)	EpiXcan	0.992531	starnet_sklm	0.999981
513	ENSG00000169129	AFAP1L2	1.63339	2.15088	0.102387	9.73278e-05	0.0100289	0.0251817	0.0590257	5	6	6	C2	Muscle. skeletal (STARNET)	EpiXcan	0.992531	starnet_sklm	0.999981
514	ENSG00000181396	OGFOD3	1.63068	0.0365708	0.102957	0.238838	0.349367	1.59227e-51	5.47412e-50	13	23	15	C2	Muscle. skeletal (STARNET)	EpiXcan	0.992531	starnet_sklm	0.999981
515	ENSG00000131323	TRAF3	-1.63053	-0.156553	0.10299	0.0129399	0.0114398	0.0164717	0.0396913	23	48	29	C2	Muscle. skeletal (STARNET)	EpiXcan	0.992531	starnet_sklm	0.999981
516	ENSG00000189007	ADAT2	-1.63026	-0.28395	0.103046	0.00320801	0.0204352	0.0013635	0.0037338	10	16	11	C2	Muscle. skeletal (STARNET)	EpiXcan	0.992531	starnet_sklm	0.999981
517	ENSG00000118655	DCLRE1B	-1.62997	-0.184907	0.103107	0.0084735	0.0219192	0.000915566	0.00255751	9	19	13	C2	Muscle. skeletal (STARNET)	EpiXcan	0.992531	starnet_sklm	0.999981
518	ENSG00000144712	CAND2	-1.62853	-0.0572031	0.103413	0.0818005	0.0535229	1.51756e-07	6.45665e-07	80	122	97	C2	Muscle. skeletal (STARNET)	EpiXcan	0.992531	starnet_sklm	0.999981
519	ENSG00000167447	SMG8	-1.62818	-0.177544	0.103488	0.0109562	0.0509582	2.26282e-07	9.47913e-07	3	4	3	C2	Muscle. skeletal (STARNET)	EpiXcan	0.992531	starnet_sklm	0.999981
520	ENSG00000184014	DENND5A	1.62565	0.0919151	0.104024	0.0348168	0.0850551	1.19541e-11	7.27091e-11	20	34	23	C2	Muscle. skeletal (STARNET)	EpiXcan	0.992531	starnet_sklm	0.999981
521	ENSG00000075336	TIMM21	1.62546	0.135874	0.104064	0.0125533	0.0174203	0.00311917	0.00820352	14	21	21	C2	Muscle. skeletal (STARNET)	EpiXcan	0.992531	starnet_sklm	0.999981
522	ENSG00000184313	MROH7	1.62511	0.0618388	0.10414	0.0992914	0.18309	1.37009e-24	1.78755e-23	32	46	40	C2	Muscle. skeletal (STARNET)	EpiXcan	0.992531	starnet_sklm	0.999981
523	ENSG00000138448	ITGAV	-1.62338	-0.0833166	0.104507	0.0411355	0.0675828	2.9346e-09	1.46046e-08	13	19	16	C2	Muscle. skeletal (STARNET)	EpiXcan	0.992531	starnet_sklm	0.999981
524	ENSG00000089486	CDIP1	-1.62016	-0.114767	0.105199	0.0225818	0.16243	1.90443e-21	2.11753e-20	13	24	21	C2	Muscle. skeletal (STARNET)	EpiXcan	0.992531	starnet_sklm	0.999981
525	ENSG00000175264	CHST1	1.61433	0.074152	0.106457	0.0540428	0.0663528	4.11255e-09	2.02563e-08	46	114	56	C2	Muscle. skeletal (STARNET)	EpiXcan	0.992531	starnet_sklm	0.999981
526	ENSG00000166770	ZNF667-AS1	-1.61286	-0.135243	0.106774	0.0167855	0.0491554	4.3952e-07	1.79346e-06	23	37	31	C2	Muscle. skeletal (STARNET)	EpiXcan	0.992531	starnet_sklm	0.999981
527	ENSG00000105270	CLIP3	-1.6128	-0.106101	0.106788	0.0258565	0.0121288	0.0140968	0.0342863	33	54	41	C2	Muscle. skeletal (STARNET)	EpiXcan	0.992531	starnet_sklm	0.999981
528	ENSG00000203668	CHML	1.61274	0.21249	0.1068	0.00762155	0.0195944	0.00175807	0.00475871	1	25	1	C2	Muscle. skeletal (STARNET)	EpiXcan	0.992531	starnet_sklm	0.999981
529	ENSG00000196867	ZFP28	-1.61264	-0.244553	0.106824	0.00476619	0.0244647	0.000419824	0.00121705	6	8	8	C2	Muscle. skeletal (STARNET)	EpiXcan	0.992531	starnet_sklm	0.999981
530	ENSG00000253716	MINCR	-1.61208	-0.0342183	0.106945	0.224717	0.405658	8.16329e-64	4.00269e-62	22	43	33	C2	Muscle. skeletal (STARNET)	EpiXcan	0.992531	starnet_sklm	0.999981
531	ENSG00000248636	AC002070.1	1.61178	0.049053	0.10701	0.176192	0.240105	1.10841e-32	2.00621e-31	50	136	57	C2	Muscle. skeletal (STARNET)	EpiXcan	0.992531	starnet_sklm	0.999981
532	ENSG00000163866	SMIM12	-1.61149	-0.079041	0.107072	0.0387826	0.0346389	2.7386e-05	9.1114e-05	32	53	38	C2	Muscle. skeletal (STARNET)	EpiXcan	0.992531	starnet_sklm	0.999981
533	ENSG00000176894	PXMP2	-1.61101	-0.186558	0.107177	0.0088882	0.0121336	0.0130712	0.0319673	19	28	24	C2	Muscle. skeletal (STARNET)	EpiXcan	0.992531	starnet_sklm	0.999981
534	ENSG00000089902	RCOR1	-1.61036	-0.214513	0.107319	0.00942773	0.020628	0.00122714	0.00337427	13	18	15	C2	Muscle. skeletal (STARNET)	EpiXcan	0.992531	starnet_sklm	0.999981
535	ENSG00000137809	ITGA11	-1.60869	-0.1059	0.107683	0.027639	0.0665726	3.87355e-09	1.91185e-08	18	25	20	C2	Muscle. skeletal (STARNET)	EpiXcan	0.992531	starnet_sklm	0.999981
536	ENSG00000090487	SPG21	1.60793	0.0425638	0.107849	0.136977	0.446562	7.07871e-74	4.67899e-72	24	41	31	C2	Muscle. skeletal (STARNET)	EpiXcan	0.992531	starnet_sklm	0.999981
537	ENSG00000242372	EIF6	-1.60385	-0.0589954	0.108746	0.0831616	0.205443	1.38589e-27	2.05973e-26	12	25	18	C2	Muscle. skeletal (STARNET)	EpiXcan	0.992531	starnet_sklm	0.999981
538	ENSG00000185274	GALNT17	-1.60382	-0.114412	0.108753	0.0167462	0.0460336	1.20912e-06	4.68e-06	10	46	10	C2	Muscle. skeletal (STARNET)	EpiXcan	0.992531	starnet_sklm	0.999981
539	ENSG00000147573	TRIM55	-1.60348	-0.128326	0.108829	0.0188596	0.0285754	0.000138543	0.000423813	13	19	14	C2	Muscle. skeletal (STARNET)	EpiXcan	0.992531	starnet_sklm	0.999981
540	ENSG00000128268	MGAT3	1.60258	0.0615028	0.109027	0.0821666	0.144119	3.86906e-19	3.79111e-18	19	44	22	C2	Muscle. skeletal (STARNET)	EpiXcan	0.992531	starnet_sklm	0.999981
541	ENSG00000172292	CERS6	-1.60226	-0.064877	0.109098	0.0585962	0.0935847	2.27922e-12	1.46684e-11	41	56	46	C2	Muscle. skeletal (STARNET)	EpiXcan	0.992531	starnet_sklm	0.999981
542	ENSG00000166228	PCBD1	1.60216	0.0554373	0.109121	0.0783636	0.123467	2.75946e-16	2.28788e-15	24	40	29	C2	Muscle. skeletal (STARNET)	EpiXcan	0.992531	starnet_sklm	0.999981
543	ENSG00000170113	NIPA1	-1.60201	-0.503025	0.109153	0.00213928	0.113081	6.86485e-15	5.21467e-14	4	45	35	C2	Muscle. skeletal (STARNET)	EpiXcan	0.992531	starnet_sklm	0.999981
544	ENSG00000153406	NMRAL1	1.602	0.0744949	0.109156	0.0490513	0.231985	4.65697e-32	8.20559e-31	17	29	25	C2	Muscle. skeletal (STARNET)	EpiXcan	0.992531	starnet_sklm	0.999981
545	ENSG00000108384	RAD51C	-1.6016	-0.125252	0.109245	0.0219173	0.0116992	0.0148891	0.0361032	19	32	26	C2	Muscle. skeletal (STARNET)	EpiXcan	0.992531	starnet_sklm	0.999981
546	ENSG00000249242	TMEM150C	1.60156	0.0701021	0.109254	0.0600766	0.13812	1.7177e-18	1.62455e-17	22	31	26	C2	Muscle. skeletal (STARNET)	EpiXcan	0.992531	starnet_sklm	0.999981
547	ENSG00000248092	NNT-AS1	-1.59993	-0.0660833	0.109613	0.0669681	0.130608	7.46768e-18	6.8149e-17	23	39	26	C2	Muscle. skeletal (STARNET)	EpiXcan	0.992531	starnet_sklm	0.999981
548	ENSG00000197016	ZNF470	-1.59979	-0.140313	0.109645	0.0152088	0.0378988	9.21205e-06	3.22921e-05	15	33	20	C2	Muscle. skeletal (STARNET)	EpiXcan	0.992531	starnet_sklm	0.999981
549	ENSG00000172456	FGGY	1.59914	0.159382	0.10979	0.0128192	0.0416991	3.59206e-06	1.32354e-05	5	6	5	C2	Muscle. skeletal (STARNET)	EpiXcan	0.992531	starnet_sklm	0.999981
550	ENSG00000128534	LSM8	-1.59842	-0.163477	0.10995	0.00861398	0.0340638	2.986e-05	9.87137e-05	3	13	3	C2	Muscle. skeletal (STARNET)	EpiXcan	0.992531	starnet_sklm	0.999981
551	ENSG00000242193	AL359075.1	-1.59786	-0.0882972	0.110074	0.0315283	0.0278824	0.000170405	0.000516263	35	46	40	C2	Muscle. skeletal (STARNET)	EpiXcan	0.992531	starnet_sklm	0.999981
552	ENSG00000206503	HLA-A	-1.59724	-0.0363617	0.110212	0.19679	0.334865	4.14484e-51	1.38904e-49	49	85	66	C2	Muscle. skeletal (STARNET)	EpiXcan	0.992531	starnet_sklm	0.999981
553	ENSG00000182362	YBEY	1.59721	0.0439848	0.110219	0.148766	0.390899	4.85078e-60	2.11036e-58	41	78	59	C2	Muscle. skeletal (STARNET)	EpiXcan	0.992531	starnet_sklm	0.999981
554	ENSG00000138185	ENTPD1	-1.59709	-0.145966	0.110246	0.0143149	0.028234	0.000150229	0.000458273	24	38	29	C2	Muscle. skeletal (STARNET)	EpiXcan	0.992531	starnet_sklm	0.999981
555	ENSG00000174529	TMEM81	1.59676	0.335554	0.110319	0.00261306	0.0190291	0.00196096	0.0052745	14	35	18	C2	Muscle. skeletal (STARNET)	EpiXcan	0.992531	starnet_sklm	0.999981
556	ENSG00000133460	SLC2A11	-1.59458	-0.0715602	0.110806	0.0538223	0.0226787	0.000712621	0.00201128	66	99	80	C2	Muscle. skeletal (STARNET)	EpiXcan	0.992531	starnet_sklm	0.999981
557	ENSG00000137876	RSL24D1	1.59327	0.124273	0.111099	0.0140514	0.0829711	3.69235e-11	2.14547e-10	6	12	8	C2	Muscle. skeletal (STARNET)	EpiXcan	0.992531	starnet_sklm	0.999981
558	ENSG00000143514	TP53BP2	1.59273	0.109361	0.111221	0.0269826	0.0699259	8.70596e-10	4.54244e-09	6	16	9	C2	Muscle. skeletal (STARNET)	EpiXcan	0.992531	starnet_sklm	0.999981
559	ENSG00000240038	AMY2B	1.59112	0.271259	0.111583	0.00251532	0.0372678	1.2488e-05	4.31684e-05	5	8	6	C2	Muscle. skeletal (STARNET)	EpiXcan	0.992531	starnet_sklm	0.999981
560	ENSG00000064309	CDON	-1.59029	-0.119023	0.11177	0.0253231	0.0765806	2.56635e-10	1.40072e-09	2	4	3	C2	Muscle. skeletal (STARNET)	EpiXcan	0.992531	starnet_sklm	0.999981
561	ENSG00000070601	FRMPD1	-1.58974	-0.137935	0.111893	0.0109991	0.0168437	0.00375426	0.009758	18	23	20	C2	Muscle. skeletal (STARNET)	EpiXcan	0.992531	starnet_sklm	0.999981
562	ENSG00000134363	FST	-1.58906	-0.121647	0.112047	0.0193941	0.0106402	0.0213915	0.0507806	27	32	30	C2	Muscle. skeletal (STARNET)	EpiXcan	0.992531	starnet_sklm	0.999981
563	ENSG00000242086	LINC00969	1.58874	0.0344669	0.112119	0.240272	0.487724	2.96849e-82	2.39966e-80	75	140	93	C2	Muscle. skeletal (STARNET)	EpiXcan	0.992531	starnet_sklm	0.999981
564	ENSG00000132906	CASP9	1.58758	0.0735341	0.112382	0.041884	0.123293	9.75216e-17	8.35181e-16	17	41	20	C2	Muscle. skeletal (STARNET)	EpiXcan	0.992531	starnet_sklm	0.999981
565	ENSG00000196187	TMEM63A	1.5869	0.136975	0.112535	0.0140463	0.0461648	9.46785e-07	3.70538e-06	8	12	10	C2	Muscle. skeletal (STARNET)	EpiXcan	0.992531	starnet_sklm	0.999981
566	ENSG00000120896	SORBS3	1.58683	0.163049	0.112551	0.011608	0.0399174	5.95358e-06	2.12813e-05	5	12	7	C2	Muscle. skeletal (STARNET)	EpiXcan	0.992531	starnet_sklm	0.999981
567	ENSG00000149761	NUDT22	-1.58562	-0.511084	0.112826	0.00190096	0.0255696	0.000322037	0.00094711	9	28	12	C2	Muscle. skeletal (STARNET)	EpiXcan	0.992531	starnet_sklm	0.999981
568	ENSG00000164088	PPM1M	-1.58536	-0.102775	0.112885	0.0288859	0.0700071	1.63466e-09	8.34702e-09	12	18	15	C2	Muscle. skeletal (STARNET)	EpiXcan	0.992531	starnet_sklm	0.999981
569	ENSG00000095485	CWF19L1	-1.58449	-0.0634024	0.113081	0.0689264	0.238248	6.5515e-33	1.20034e-31	43	75	54	C2	Muscle. skeletal (STARNET)	EpiXcan	0.992531	starnet_sklm	0.999981
570	ENSG00000105341	DMAC2	-1.5842	-0.129437	0.113148	0.0214443	0.0226362	0.000691499	0.00195581	37	89	48	C2	Muscle. skeletal (STARNET)	EpiXcan	0.992531	starnet_sklm	0.999981
571	ENSG00000115825	PRKD3	-1.58208	-0.0921375	0.11363	0.0292174	0.0699946	1.51745e-09	7.77173e-09	19	31	22	C2	Muscle. skeletal (STARNET)	EpiXcan	0.992531	starnet_sklm	0.999981
572	ENSG00000175536	LIPT2	-1.57972	-0.10309	0.11417	0.0248509	0.049568	4.53197e-07	1.84675e-06	19	23	20	C2	Muscle. skeletal (STARNET)	EpiXcan	0.992531	starnet_sklm	0.999981
573	ENSG00000145715	RASA1	1.57911	0.0881838	0.114311	0.0608509	0.0411281	4.87871e-06	1.75916e-05	46	53	53	C2	Muscle. skeletal (STARNET)	EpiXcan	0.992531	starnet_sklm	0.999981
574	ENSG00000213089	PDCL3P5	-1.57737	-0.237768	0.114711	0.00478667	0.0146054	0.00675415	0.0170887	6	7	7	C2	Muscle. skeletal (STARNET)	EpiXcan	0.992531	starnet_sklm	0.999981
575	ENSG00000123989	CHPF	-1.5773	-0.198844	0.114728	0.0081487	0.0280479	0.000173968	0.000526526	5	5	5	C2	Muscle. skeletal (STARNET)	EpiXcan	0.992531	starnet_sklm	0.999981
576	ENSG00000013288	MAN2B2	1.57673	0.0648755	0.114859	0.0659994	0.0925988	2.7307e-12	1.7452e-11	20	27	25	C2	Muscle. skeletal (STARNET)	EpiXcan	0.992531	starnet_sklm	0.999981
577	ENSG00000001036	FUCA2	-1.57653	-0.208079	0.114904	0.0227554	0.0613804	1.9519e-08	8.99557e-08	26	35	30	C2	Muscle. skeletal (STARNET)	EpiXcan	0.992531	starnet_sklm	0.999981
578	ENSG00000186567	CEACAM19	1.57628	0.0499705	0.114962	0.145977	0.204289	2.4809e-27	3.63744e-26	36	108	48	C2	Muscle. skeletal (STARNET)	EpiXcan	0.992531	starnet_sklm	0.999981
579	ENSG00000163157	TMOD4	1.57568	0.166214	0.1151	0.00802924	0.0451908	1.2657e-06	4.88479e-06	1	1	1	C2	Muscle. skeletal (STARNET)	EpiXcan	0.992531	starnet_sklm	0.999981
580	ENSG00000076554	TPD52	-1.57551	-0.031399	0.115139	0.208386	0.38237	1.45354e-58	6.12329e-57	42	88	51	C2	Muscle. skeletal (STARNET)	EpiXcan	0.992531	starnet_sklm	0.999981
581	ENSG00000255153	TOLLIP-AS1	-1.57501	-0.122513	0.115255	0.0202507	0.0529139	1.45649e-07	6.20563e-07	12	16	14	C2	Muscle. skeletal (STARNET)	EpiXcan	0.992531	starnet_sklm	0.999981
582	ENSG00000140400	MAN2C1	1.57289	0.051125	0.115745	0.173038	0.169879	1.64147e-22	1.91408e-21	59	125	64	C2	Muscle. skeletal (STARNET)	EpiXcan	0.992531	starnet_sklm	0.999981
583	ENSG00000100568	VTI1B	-1.56909	-0.0936723	0.116626	0.0346212	0.0640037	9.48377e-09	4.50611e-08	22	28	24	C2	Muscle. skeletal (STARNET)	EpiXcan	0.992531	starnet_sklm	0.999981
584	ENSG00000203791	EEF1AKMT2	-1.56801	-0.135465	0.116879	0.0168556	0.0284507	0.000143626	0.000438688	15	28	19	C2	Muscle. skeletal (STARNET)	EpiXcan	0.992531	starnet_sklm	0.999981
585	ENSG00000181444	ZNF467	-1.56732	-0.106939	0.117039	0.021384	0.0388504	8.92805e-06	3.1407e-05	14	20	16	C2	Muscle. skeletal (STARNET)	EpiXcan	0.992531	starnet_sklm	0.999981
586	ENSG00000213995	NAXD	-1.56672	-0.0435506	0.117179	0.131195	0.407789	1.8549e-65	9.44342e-64	12	44	19	C2	Muscle. skeletal (STARNET)	EpiXcan	0.992531	starnet_sklm	0.999981
587	ENSG00000249915	PDCD6	-1.56648	-0.164374	0.117237	0.00974483	0.0169471	0.00352707	0.00920948	19	30	22	C2	Muscle. skeletal (STARNET)	EpiXcan	0.992531	starnet_sklm	0.999981
588	ENSG00000250208	FZD10-AS1	1.56484	0.111566	0.117621	0.0216412	0.0394568	6.90988e-06	2.45457e-05	22	57	28	C2	Muscle. skeletal (STARNET)	EpiXcan	0.992531	starnet_sklm	0.999981
589	ENSG00000151422	FER	1.5627	0.31657	0.118124	0.00222262	0.0123153	0.0133869	0.0326726	7	13	12	C2	Muscle. skeletal (STARNET)	EpiXcan	0.992531	starnet_sklm	0.999981
590	ENSG00000100441	KHNYN	1.56209	0.136286	0.118268	0.0124661	0.0211744	0.000995758	0.00276731	13	31	17	C2	Muscle. skeletal (STARNET)	EpiXcan	0.992531	starnet_sklm	0.999981
591	ENSG00000186868	MAPT	1.56175	0.137303	0.118346	0.0170929	0.0268859	0.000203513	0.000611612	12	35	13	C2	Muscle. skeletal (STARNET)	EpiXcan	0.992531	starnet_sklm	0.999981
592	ENSG00000164609	SLU7	1.5614	0.0739574	0.118428	0.0474833	0.072875	5.934e-10	3.15111e-09	23	56	27	C2	Muscle. skeletal (STARNET)	EpiXcan	0.992531	starnet_sklm	0.999981
593	ENSG00000077348	EXOSC5	1.56024	0.0556212	0.118704	0.0812577	0.20587	2.07639e-28	3.17671e-27	19	36	28	C2	Muscle. skeletal (STARNET)	EpiXcan	0.992531	starnet_sklm	0.999981
594	ENSG00000215187	FAM166B	-1.55999	-0.0530589	0.118762	0.100603	0.177913	9.89948e-24	1.2363e-22	7	9	7	C2	Muscle. skeletal (STARNET)	EpiXcan	0.992531	starnet_sklm	0.999981
595	ENSG00000196458	ZNF605	-1.55957	-0.240042	0.11886	0.00408127	0.0208007	0.00118937	0.0032772	7	12	10	C2	Muscle. skeletal (STARNET)	EpiXcan	0.992531	starnet_sklm	0.999981
596	ENSG00000101457	DNTTIP1	-1.55746	-0.106399	0.119362	0.0256401	0.363869	2.8732e-54	1.08097e-52	16	54	24	C2	Muscle. skeletal (STARNET)	EpiXcan	0.992531	starnet_sklm	0.999981
597	ENSG00000157214	STEAP2	1.55724	0.0435551	0.119415	0.122788	0.224635	7.5639e-31	1.27637e-29	15	22	16	C2	Muscle. skeletal (STARNET)	EpiXcan	0.992531	starnet_sklm	0.999981
598	ENSG00000245317	AC008393.1	1.55718	0.100384	0.119427	0.0287735	0.0577486	5.04685e-08	2.24213e-07	10	20	13	C2	Muscle. skeletal (STARNET)	EpiXcan	0.992531	starnet_sklm	0.999981
599	ENSG00000110497	AMBRA1	-1.55556	-0.208416	0.119812	0.00612556	0.0154976	0.00523864	0.0134237	15	27	18	C2	Muscle. skeletal (STARNET)	EpiXcan	0.992531	starnet_sklm	0.999981
600	ENSG00000129055	ANAPC13	-1.5547	-0.0358417	0.120018	0.191866	0.494994	2.97925e-84	2.60173e-82	23	39	29	C2	Muscle. skeletal (STARNET)	EpiXcan	0.992531	starnet_sklm	0.999981
601	ENSG00000267152	AC093227.1	-1.5545	-0.148997	0.120066	0.0100978	0.0148748	0.00638484	0.0162045	16	21	19	C2	Muscle. skeletal (STARNET)	EpiXcan	0.992531	starnet_sklm	0.999981
602	ENSG00000224597	SVIL-AS1	1.55333	0.0458692	0.120344	0.128026	0.250283	3.33329e-34	6.41149e-33	17	22	20	C2	Muscle. skeletal (STARNET)	EpiXcan	0.992531	starnet_sklm	0.999981
603	ENSG00000168404	MLKL	1.5521	0.439441	0.120639	0.00181472	0.0689551	1.75775e-09	8.95644e-09	4	46	6	C2	Muscle. skeletal (STARNET)	EpiXcan	0.992531	starnet_sklm	0.999981
604	ENSG00000169919	GUSB	1.55174	0.200457	0.120725	0.00610025	0.0255519	0.000312679	0.000921176	11	18	12	C2	Muscle. skeletal (STARNET)	EpiXcan	0.992531	starnet_sklm	0.999981
605	ENSG00000188938	FAM120AOS	-1.55066	-0.0617204	0.120983	0.0514383	0.081641	6.43e-11	3.67903e-10	42	92	43	C2	Muscle. skeletal (STARNET)	EpiXcan	0.992531	starnet_sklm	0.999981
606	ENSG00000173868	PHOSPHO1	-1.55061	-0.0907955	0.120995	0.0337554	0.055633	6.94855e-08	3.05387e-07	12	14	12	C2	Muscle. skeletal (STARNET)	EpiXcan	0.992531	starnet_sklm	0.999981
607	ENSG00000083857	FAT1	1.54932	0.220205	0.121305	0.00714984	0.0745901	4.83516e-10	2.58134e-09	7	12	9	C2	Muscle. skeletal (STARNET)	EpiXcan	0.992531	starnet_sklm	0.999981
608	ENSG00000160818	GPATCH4	-1.54929	-0.12777	0.121313	0.0144332	0.0346356	2.4411e-05	8.1739e-05	17	30	20	C2	Muscle. skeletal (STARNET)	EpiXcan	0.992531	starnet_sklm	0.999981
609	ENSG00000167840	ZNF232	-1.54857	-0.0490099	0.121486	0.117215	0.22353	1.11019e-30	1.86027e-29	35	83	45	C2	Muscle. skeletal (STARNET)	EpiXcan	0.992531	starnet_sklm	0.999981
610	ENSG00000140365	COMMD4	-1.54562	-0.101604	0.122196	0.027354	0.0252279	0.000334493	0.000981813	27	34	28	C2	Muscle. skeletal (STARNET)	EpiXcan	0.992531	starnet_sklm	0.999981
611	ENSG00000224982	TMEM233	1.5449	0.107361	0.122371	0.0253957	0.0794425	1.19701e-10	6.69832e-10	15	30	17	C2	Muscle. skeletal (STARNET)	EpiXcan	0.992531	starnet_sklm	0.999981
612	ENSG00000215440	NPEPL1	-1.54306	-0.137282	0.122817	0.016877	0.0231799	0.000655014	0.00185657	16	19	18	C2	Muscle. skeletal (STARNET)	EpiXcan	0.992531	starnet_sklm	0.999981
613	ENSG00000198755	RPL10A	-1.54255	-0.066363	0.122939	0.0702214	0.104451	7.0102e-14	4.97155e-13	17	35	20	C2	Muscle. skeletal (STARNET)	EpiXcan	0.992531	starnet_sklm	0.999981
614	ENSG00000158683	PKD1L1	-1.54238	-0.0540665	0.122981	0.0961901	0.114185	5.03182e-15	3.84669e-14	83	108	100	C2	Muscle. skeletal (STARNET)	EpiXcan	0.992531	starnet_sklm	0.999981
615	ENSG00000127952	STYXL1	1.54229	0.0408766	0.123002	0.167242	0.369033	4.10836e-56	1.61155e-54	23	69	32	C2	Muscle. skeletal (STARNET)	EpiXcan	0.992531	starnet_sklm	0.999981
616	ENSG00000104522	TSTA3	1.54138	0.0714353	0.123224	0.0604643	0.183623	1.71799e-24	2.23657e-23	24	37	27	C2	Muscle. skeletal (STARNET)	EpiXcan	0.992531	starnet_sklm	0.999981
617	ENSG00000117640	MTFR1L	1.54131	0.0513997	0.123241	0.102931	0.238127	1.37228e-32	2.46887e-31	10	25	14	C2	Muscle. skeletal (STARNET)	EpiXcan	0.992531	starnet_sklm	0.999981
618	ENSG00000140459	CYP11A1	1.54122	0.0669033	0.123264	0.0543181	0.0998749	1.73822e-13	1.20557e-12	12	45	14	C2	Muscle. skeletal (STARNET)	EpiXcan	0.992531	starnet_sklm	0.999981
619	ENSG00000184787	UBE2G2	1.54114	0.121273	0.123284	0.0202082	0.0971168	7.42335e-13	4.93954e-12	11	18	12	C2	Muscle. skeletal (STARNET)	EpiXcan	0.992531	starnet_sklm	0.999981
620	ENSG00000112996	MRPS30	-1.54066	-0.511222	0.1234	0.000990157	0.0115925	0.015944	0.0384972	1	2	2	C2	Muscle. skeletal (STARNET)	EpiXcan	0.992531	starnet_sklm	0.999981
621	ENSG00000104341	LAPTM4B	1.53761	0.0459131	0.124143	0.162863	0.313652	3.58208e-45	1.00601e-43	43	62	53	C2	Muscle. skeletal (STARNET)	EpiXcan	0.992531	starnet_sklm	0.999981
622	ENSG00000176871	WSB2	-1.53757	-0.078817	0.124154	0.0417287	0.0821173	2.94393e-11	1.72399e-10	19	35	26	C2	Muscle. skeletal (STARNET)	EpiXcan	0.992531	starnet_sklm	0.999981
623	ENSG00000111725	PRKAB1	1.53676	0.0798154	0.124353	0.0439684	0.0458467	1.20025e-06	4.65023e-06	39	42	42	C2	Muscle. skeletal (STARNET)	EpiXcan	0.992531	starnet_sklm	0.999981
624	ENSG00000185442	FAM174B	1.53474	0.245859	0.124848	0.00397103	0.022719	0.000701433	0.0019811	6	14	7	C2	Muscle. skeletal (STARNET)	EpiXcan	0.992531	starnet_sklm	0.999981
625	ENSG00000079739	PGM1	-1.53467	-0.166756	0.124865	0.00961048	0.0248388	0.000416148	0.00120786	16	20	18	C2	Muscle. skeletal (STARNET)	EpiXcan	0.992531	starnet_sklm	0.999981
626	ENSG00000139132	FGD4	-1.53331	-0.099244	0.1252	0.0319578	0.0675855	3.51809e-09	1.74215e-08	1	35	2	C2	Muscle. skeletal (STARNET)	EpiXcan	0.992531	starnet_sklm	0.999981
627	ENSG00000128052	KDR	-1.53275	-0.184555	0.125337	0.00757128	0.0141992	0.00767015	0.0192988	5	10	7	C2	Muscle. skeletal (STARNET)	EpiXcan	0.992531	starnet_sklm	0.999981
628	ENSG00000161016	RPL8	1.53272	0.105999	0.125346	0.0217261	0.0490228	3.8411e-07	1.57542e-06	18	32	24	C2	Muscle. skeletal (STARNET)	EpiXcan	0.992531	starnet_sklm	0.999981
629	ENSG00000053900	ANAPC4	1.53219	0.076661	0.125475	0.0449946	0.27283	2.60161e-38	5.74275e-37	23	45	35	C2	Muscle. skeletal (STARNET)	EpiXcan	0.992531	starnet_sklm	0.999981
630	ENSG00000183549	ACSM5	-1.53166	-0.0466901	0.125607	0.145915	0.245731	1.06512e-33	2.00994e-32	50	93	53	C2	Muscle. skeletal (STARNET)	EpiXcan	0.992531	starnet_sklm	0.999981
631	ENSG00000197728	RPS26	-1.53117	-0.107926	0.125726	0.0219065	0.067591	2.66601e-09	1.3329e-08	7	8	8	C2	Muscle. skeletal (STARNET)	EpiXcan	0.992531	starnet_sklm	0.999981
632	ENSG00000171103	TRMT61B	-1.52995	-0.0417112	0.12603	0.130688	0.185239	1.121e-24	1.46896e-23	34	55	38	C2	Muscle. skeletal (STARNET)	EpiXcan	0.992531	starnet_sklm	0.999981
633	ENSG00000197302	ZNF720	-1.52823	-0.493478	0.126454	0.00157981	0.010058	0.0245126	0.0576166	4	9	7	C2	Muscle. skeletal (STARNET)	EpiXcan	0.992531	starnet_sklm	0.999981
634	ENSG00000135596	MICAL1	-1.52792	-0.135675	0.126533	0.0134386	0.0199598	0.00143282	0.00391374	16	25	21	C2	Muscle. skeletal (STARNET)	EpiXcan	0.992531	starnet_sklm	0.999981
635	ENSG00000152953	STK32B	-1.52782	-0.135128	0.126557	0.0176407	0.0630252	1.24702e-08	5.87374e-08	24	44	30	C2	Muscle. skeletal (STARNET)	EpiXcan	0.992531	starnet_sklm	0.999981
636	ENSG00000169855	ROBO1	1.52765	0.0481589	0.1266	0.121594	0.168599	1.38158e-22	1.61892e-21	22	32	24	C2	Muscle. skeletal (STARNET)	EpiXcan	0.992531	starnet_sklm	0.999981
637	ENSG00000213533	TMEM110	1.52598	0.0838159	0.127014	0.0361603	0.155323	6.46316e-21	6.97252e-20	26	46	34	C2	Muscle. skeletal (STARNET)	EpiXcan	0.992531	starnet_sklm	0.999981
638	ENSG00000231721	LINC-PINT	1.52424	0.189066	0.127448	0.00870901	0.0715583	6.9062e-10	3.64311e-09	11	37	15	C2	Muscle. skeletal (STARNET)	EpiXcan	0.992531	starnet_sklm	0.999981
639	ENSG00000111670	GNPTAB	1.52139	0.139615	0.128162	0.0139352	0.0952289	9.97685e-13	6.59465e-12	9	25	13	C2	Muscle. skeletal (STARNET)	EpiXcan	0.992531	starnet_sklm	0.999981
640	ENSG00000136932	TRMO	-1.52135	-0.0344992	0.128173	0.218116	0.30337	4.68566e-44	1.27407e-42	20	30	23	C2	Muscle. skeletal (STARNET)	EpiXcan	0.992531	starnet_sklm	0.999981
641	ENSG00000119715	ESRRB	1.52095	0.0525272	0.128271	0.115945	0.517981	3.03521e-91	3.05153e-89	47	81	56	C2	Muscle. skeletal (STARNET)	EpiXcan	0.992531	starnet_sklm	0.999981
642	ENSG00000174564	IL20RB	1.51926	0.0718134	0.128696	0.0618381	0.175466	1.64789e-23	2.04305e-22	22	45	29	C2	Muscle. skeletal (STARNET)	EpiXcan	0.992531	starnet_sklm	0.999981
643	ENSG00000173272	MZT2A	-1.51901	-0.0566365	0.12876	0.0772878	0.156116	5.22457e-21	5.67211e-20	26	41	29	C2	Muscle. skeletal (STARNET)	EpiXcan	0.992531	starnet_sklm	0.999981
644	ENSG00000135842	FAM129A	-1.51762	-0.207343	0.129109	0.00619352	0.0595384	2.61838e-08	1.19566e-07	12	31	14	C2	Muscle. skeletal (STARNET)	EpiXcan	0.992531	starnet_sklm	0.999981
645	ENSG00000196196	HRCT1	1.51744	0.0356741	0.129154	0.225299	0.310363	8.26282e-46	2.35934e-44	54	123	62	C2	Muscle. skeletal (STARNET)	EpiXcan	0.992531	starnet_sklm	0.999981
646	ENSG00000204520	MICA	-1.5166	-0.0266983	0.129369	0.386187	0.54488	1.5022e-98	1.69551e-96	119	190	151	C2	Muscle. skeletal (STARNET)	EpiXcan	0.992531	starnet_sklm	0.999981
647	ENSG00000160194	NDUFV3	1.51646	0.0240512	0.129403	0.411474	0.490231	7.65884e-86	7.04849e-84	55	81	74	C2	Muscle. skeletal (STARNET)	EpiXcan	0.992531	starnet_sklm	0.999981
648	ENSG00000119392	GLE1	-1.51614	-0.0492345	0.129484	0.144299	0.216675	1.15348e-30	1.93011e-29	12	25	15	C2	Muscle. skeletal (STARNET)	EpiXcan	0.992531	starnet_sklm	0.999981
649	ENSG00000196141	SPATS2L	1.51584	0.114501	0.12956	0.019526	0.0659693	3.54719e-09	1.75511e-08	27	38	33	C2	Muscle. skeletal (STARNET)	EpiXcan	0.992531	starnet_sklm	0.999981
650	ENSG00000131435	PDLIM4	-1.51521	-0.197736	0.129719	0.00596879	0.0120141	0.0141636	0.0344347	3	6	5	C2	Muscle. skeletal (STARNET)	EpiXcan	0.992531	starnet_sklm	0.999981
651	ENSG00000133805	AMPD3	1.51288	0.040973	0.13031	0.131366	0.229074	3.34962e-31	5.72498e-30	14	73	15	C2	Muscle. skeletal (STARNET)	EpiXcan	0.992531	starnet_sklm	0.999981
652	ENSG00000088899	LZTS3	1.51243	0.10431	0.130424	0.0199013	0.0352245	2.11819e-05	7.13861e-05	27	41	34	C2	Muscle. skeletal (STARNET)	EpiXcan	0.992531	starnet_sklm	0.999981
653	ENSG00000130193	THEM6	1.51186	0.129661	0.130569	0.013726	0.0629883	8.4476e-09	4.03784e-08	8	25	11	C2	Muscle. skeletal (STARNET)	EpiXcan	0.992531	starnet_sklm	0.999981
654	ENSG00000272221	AL645933.2	-1.51028	-0.02679	0.130971	0.358204	0.594135	8.09834e-115	1.38412e-112	47	121	59	C2	Muscle. skeletal (STARNET)	EpiXcan	0.992531	starnet_sklm	0.999981
655	ENSG00000140564	FURIN	1.50963	0.342395	0.131139	0.00223635	0.0483914	5.66876e-07	2.282e-06	3	6	5	C2	Muscle. skeletal (STARNET)	EpiXcan	0.992531	starnet_sklm	0.999981
656	ENSG00000176749	CDK5R1	-1.50888	-0.0597857	0.131329	0.0693116	0.0915353	3.2844e-12	2.08128e-11	32	50	40	C2	Muscle. skeletal (STARNET)	EpiXcan	0.992531	starnet_sklm	0.999981
657	ENSG00000154262	ABCA6	1.50867	0.146269	0.131383	0.0110624	0.0299803	0.000102415	0.000317846	12	25	15	C2	Muscle. skeletal (STARNET)	EpiXcan	0.992531	starnet_sklm	0.999981
658	ENSG00000175066	GK5	1.50663	0.0994635	0.131906	0.0192041	0.0232377	0.000595691	0.00169445	39	69	46	C2	Muscle. skeletal (STARNET)	EpiXcan	0.992531	starnet_sklm	0.999981
659	ENSG00000185324	CDK10	1.50549	0.0400252	0.132198	0.163907	0.236603	2.28352e-32	4.07762e-31	22	45	23	C2	Muscle. skeletal (STARNET)	EpiXcan	0.992531	starnet_sklm	0.999981
660	ENSG00000144827	ABHD10	-1.50496	-0.0519082	0.132334	0.0434256	0.0192777	0.00182268	0.0049258	45	72	55	C2	Muscle. skeletal (STARNET)	EpiXcan	0.992531	starnet_sklm	0.999981
661	ENSG00000143771	CNIH4	1.50482	0.0393155	0.13237	0.169739	0.292725	9.29422e-43	2.38618e-41	20	30	22	C2	Muscle. skeletal (STARNET)	EpiXcan	0.992531	starnet_sklm	0.999981
662	ENSG00000112305	SMAP1	1.50482	0.17863	0.132371	0.00819018	0.029189	0.000118329	0.000364681	5	8	7	C2	Muscle. skeletal (STARNET)	EpiXcan	0.992531	starnet_sklm	0.999981
663	ENSG00000138759	FRAS1	-1.50469	-0.0569949	0.132405	0.0738001	0.181334	4.37e-24	5.56198e-23	39	67	50	C2	Muscle. skeletal (STARNET)	EpiXcan	0.992531	starnet_sklm	0.999981
664	ENSG00000140280	LYSMD2	1.50402	0.050508	0.132577	0.119802	0.246089	6.47128e-34	1.23284e-32	21	76	22	C2	Muscle. skeletal (STARNET)	EpiXcan	0.992531	starnet_sklm	0.999981
665	ENSG00000196967	ZNF585A	1.50383	0.375119	0.132625	0.0017448	0.024715	0.000388777	0.00113281	8	20	14	C2	Muscle. skeletal (STARNET)	EpiXcan	0.992531	starnet_sklm	0.999981
666	ENSG00000101421	CHMP4B	-1.50376	-0.133581	0.132644	0.0143065	0.0449771	9.81698e-07	3.8395e-06	7	10	8	C2	Muscle. skeletal (STARNET)	EpiXcan	0.992531	starnet_sklm	0.999981
667	ENSG00000106113	CRHR2	1.5025	0.0558588	0.132968	0.0950859	0.140424	9.91376e-19	9.50387e-18	27	46	33	C2	Muscle. skeletal (STARNET)	EpiXcan	0.992531	starnet_sklm	0.999981
668	ENSG00000074219	TEAD2	-1.50215	-0.0750981	0.133059	0.0491748	0.122877	2.38303e-16	1.98128e-15	24	43	29	C2	Muscle. skeletal (STARNET)	EpiXcan	0.992531	starnet_sklm	0.999981
669	ENSG00000169026	MFSD7	1.50002	0.0639324	0.133609	0.0597536	0.115534	3.20752e-15	2.47899e-14	11	21	15	C2	Muscle. skeletal (STARNET)	EpiXcan	0.992531	starnet_sklm	0.999981
670	ENSG00000231365	AL359915.2	-1.49975	-0.0612748	0.133678	0.0584863	0.1203	4.42842e-16	3.61649e-15	25	32	30	C2	Muscle. skeletal (STARNET)	EpiXcan	0.992531	starnet_sklm	0.999981
671	ENSG00000135334	AKIRIN2	-1.49909	-0.119538	0.13385	0.0146405	0.0226157	0.000680251	0.00192537	17	21	18	C2	Muscle. skeletal (STARNET)	EpiXcan	0.992531	starnet_sklm	0.999981
672	ENSG00000181852	RNF41	-1.49621	-0.534523	0.1346	0.0023208	0.0104396	0.0224968	0.0532236	1	6	1	C2	Muscle. skeletal (STARNET)	EpiXcan	0.992531	starnet_sklm	0.999981
673	ENSG00000108387	SEPT4	1.4951	0.0956949	0.134889	0.0282118	0.023528	0.000599314	0.00170394	23	38	31	C2	Muscle. skeletal (STARNET)	EpiXcan	0.992531	starnet_sklm	0.999981
674	ENSG00000168872	DDX19A	1.49395	0.134688	0.135188	0.0162127	0.0114478	0.0168426	0.0405279	12	23	14	C2	Muscle. skeletal (STARNET)	EpiXcan	0.992531	starnet_sklm	0.999981
675	ENSG00000269987	AC004542.2	1.49358	0.17046	0.135286	0.00888518	0.0239658	0.000496145	0.00142484	9	16	10	C2	Muscle. skeletal (STARNET)	EpiXcan	0.992531	starnet_sklm	0.999981
676	ENSG00000130517	PGPEP1	1.49276	0.151698	0.135499	0.0145441	0.0208674	0.00117127	0.00322808	10	30	13	C2	Muscle. skeletal (STARNET)	EpiXcan	0.992531	starnet_sklm	0.999981
677	ENSG00000196352	CD55	-1.49268	-0.0563316	0.135521	0.0806089	0.14206	8.83545e-19	8.50421e-18	10	25	12	C2	Muscle. skeletal (STARNET)	EpiXcan	0.992531	starnet_sklm	0.999981
678	ENSG00000130770	ATPIF1	-1.49055	-0.084612	0.136079	0.0383794	0.102299	1.00946e-13	7.10421e-13	23	43	31	C2	Muscle. skeletal (STARNET)	EpiXcan	0.992531	starnet_sklm	0.999981
679	ENSG00000235878	AP001468.1	-1.48931	-0.0437177	0.136406	0.140352	0.211512	9.98816e-29	1.54991e-27	22	46	27	C2	Muscle. skeletal (STARNET)	EpiXcan	0.992531	starnet_sklm	0.999981
680	ENSG00000214022	REPIN1	-1.48902	-0.0276551	0.136483	0.30974	0.458278	2.76413e-75	1.9453e-73	28	39	33	C2	Muscle. skeletal (STARNET)	EpiXcan	0.992531	starnet_sklm	0.999981
681	ENSG00000100030	MAPK1	-1.48888	-0.146228	0.136519	0.0123976	0.0561814	5.69084e-08	2.51888e-07	10	19	13	C2	Muscle. skeletal (STARNET)	EpiXcan	0.992531	starnet_sklm	0.999981
682	ENSG00000254681	PKD1P5	1.48873	0.310286	0.136559	0.00315043	0.0121666	0.0135878	0.0331358	7	9	9	C2	Muscle. skeletal (STARNET)	EpiXcan	0.992531	starnet_sklm	0.999981
683	ENSG00000176463	SLCO3A1	1.4884	0.069909	0.136647	0.0577815	0.0375706	1.24704e-05	4.31327e-05	39	59	51	C2	Muscle. skeletal (STARNET)	EpiXcan	0.992531	starnet_sklm	0.999981
684	ENSG00000130706	ADRM1	-1.48756	-0.178809	0.136866	0.00774669	0.0351255	2.47566e-05	8.28266e-05	4	17	4	C2	Muscle. skeletal (STARNET)	EpiXcan	0.992531	starnet_sklm	0.999981
685	ENSG00000198890	PRMT6	-1.48747	-0.0585334	0.136891	0.0851601	0.241373	4.85368e-33	8.94752e-32	13	25	18	C2	Muscle. skeletal (STARNET)	EpiXcan	0.992531	starnet_sklm	0.999981
686	ENSG00000163171	CDC42EP3	-1.4873	-0.118684	0.136936	0.0252885	0.0647526	6.79733e-09	3.26994e-08	12	29	15	C2	Muscle. skeletal (STARNET)	EpiXcan	0.992531	starnet_sklm	0.999981
687	ENSG00000132507	EIF5A	-1.48718	-0.130572	0.136967	0.013153	0.0852107	1.45794e-11	8.78287e-11	10	20	12	C2	Muscle. skeletal (STARNET)	EpiXcan	0.992531	starnet_sklm	0.999981
688	ENSG00000134014	ELP3	-1.48715	-0.0541183	0.136976	0.0891272	0.185722	1.26619e-25	1.73923e-24	36	74	50	C2	Muscle. skeletal (STARNET)	EpiXcan	0.992531	starnet_sklm	0.999981
689	ENSG00000198168	SVIP	-1.48693	-0.0626752	0.137034	0.0632765	0.199957	9.51148e-27	1.35956e-25	8	32	11	C2	Muscle. skeletal (STARNET)	EpiXcan	0.992531	starnet_sklm	0.999981
690	ENSG00000088833	NSFL1C	1.48669	0.0920437	0.137096	0.0290906	0.0911671	4.15593e-12	2.61555e-11	13	17	16	C2	Muscle. skeletal (STARNET)	EpiXcan	0.992531	starnet_sklm	0.999981
691	ENSG00000161010	MRNIP	-1.48498	-0.0664081	0.13755	0.0485645	0.0317477	5.6174e-05	0.000179409	39	108	46	C2	Muscle. skeletal (STARNET)	EpiXcan	0.992531	starnet_sklm	0.999981
692	ENSG00000147804	SLC39A4	-1.48461	-0.0805723	0.137647	0.034189	0.120256	6.70456e-16	5.43451e-15	8	17	11	C2	Muscle. skeletal (STARNET)	EpiXcan	0.992531	starnet_sklm	0.999981
693	ENSG00000063241	ISOC2	-1.48376	-0.0517289	0.137872	0.0901342	0.142519	9.74115e-19	9.35338e-18	28	59	34	C2	Muscle. skeletal (STARNET)	EpiXcan	0.992531	starnet_sklm	0.999981
694	ENSG00000172171	TEFM	1.48068	0.0494406	0.138692	0.09438	0.169003	1.16525e-22	1.36811e-21	30	42	40	C2	Muscle. skeletal (STARNET)	EpiXcan	0.992531	starnet_sklm	0.999981
695	ENSG00000087053	MTMR2	-1.4806	-0.118893	0.138713	0.0289376	0.0731671	4.0639e-10	2.18421e-09	27	65	32	C2	Muscle. skeletal (STARNET)	EpiXcan	0.992531	starnet_sklm	0.999981
696	ENSG00000188582	PAQR9	1.47934	0.146304	0.13905	0.00923102	0.0246051	0.000398237	0.00115868	6	6	6	C2	Muscle. skeletal (STARNET)	EpiXcan	0.992531	starnet_sklm	0.999981
697	ENSG00000120915	EPHX2	-1.47736	-0.0222951	0.13958	0.520781	0.578184	8.22105e-112	1.24502e-109	47	95	52	C2	Muscle. skeletal (STARNET)	EpiXcan	0.992531	starnet_sklm	0.999981
698	ENSG00000169994	MYO7B	-1.47648	-0.0653305	0.139816	0.0593984	0.0334178	3.76632e-05	0.000123035	39	73	41	C2	Muscle. skeletal (STARNET)	EpiXcan	0.992531	starnet_sklm	0.999981
699	ENSG00000162407	PLPP3	1.47529	0.174431	0.140136	0.00681525	0.0408605	4.73733e-06	1.71076e-05	3	3	3	C2	Muscle. skeletal (STARNET)	EpiXcan	0.992531	starnet_sklm	0.999981
700	ENSG00000239697	TNFSF12	1.47404	0.0811763	0.140472	0.0416493	0.0432497	2.25913e-06	8.48077e-06	51	70	60	C2	Muscle. skeletal (STARNET)	EpiXcan	0.992531	starnet_sklm	0.999981
701	ENSG00000198142	SOWAHC	-1.47248	-0.112994	0.140892	0.0197539	0.036479	1.65569e-05	5.6451e-05	10	39	10	C2	Muscle. skeletal (STARNET)	EpiXcan	0.992531	starnet_sklm	0.999981
702	ENSG00000189339	SLC35E2B	1.47206	0.0674874	0.141004	0.0859469	0.131981	2.32006e-17	2.05153e-16	48	97	66	C2	Muscle. skeletal (STARNET)	EpiXcan	0.992531	starnet_sklm	0.999981
703	ENSG00000099917	MED15	-1.47197	-0.108791	0.14103	0.02325	0.058709	3.68918e-08	1.65992e-07	40	91	50	C2	Muscle. skeletal (STARNET)	EpiXcan	0.992531	starnet_sklm	0.999981
704	ENSG00000247596	TWF2	-1.47039	-0.0697861	0.141457	0.0407008	0.0719279	8.03199e-10	4.21283e-09	10	38	12	C2	Muscle. skeletal (STARNET)	EpiXcan	0.992531	starnet_sklm	0.999981
705	ENSG00000234741	GAS5	-1.46974	-0.0572313	0.141633	0.128028	0.0114369	0.0159271	0.0384643	89	115	102	C2	Muscle. skeletal (STARNET)	EpiXcan	0.992531	starnet_sklm	0.999981
706	ENSG00000272414	FAM47E-STBD1	-1.46829	-0.0403116	0.142025	0.145976	0.24266	2.42378e-33	4.50981e-32	29	37	34	C2	Muscle. skeletal (STARNET)	EpiXcan	0.992531	starnet_sklm	0.999981
707	ENSG00000116791	CRYZ	-1.46791	-0.033848	0.142128	0.331057	0.362843	3.51979e-55	1.35405e-53	100	176	116	C2	Muscle. skeletal (STARNET)	EpiXcan	0.992531	starnet_sklm	0.999981
708	ENSG00000154096	THY1	-1.46691	-0.324211	0.1424	0.00261272	0.0314287	6.23208e-05	0.000197931	1	2	2	C2	Muscle. skeletal (STARNET)	EpiXcan	0.992531	starnet_sklm	0.999981
709	ENSG00000180543	TSPYL5	1.46656	0.0451643	0.142495	0.121942	0.209797	2.39603e-28	3.65639e-27	10	43	11	C2	Muscle. skeletal (STARNET)	EpiXcan	0.992531	starnet_sklm	0.999981
710	ENSG00000141429	GALNT1	1.46435	0.151745	0.143098	0.011915	0.0269576	0.00022926	0.000685546	17	27	19	C2	Muscle. skeletal (STARNET)	EpiXcan	0.992531	starnet_sklm	0.999981
711	ENSG00000169299	PGM2	-1.46365	-0.0961765	0.14329	0.0263859	0.160675	2.9959e-21	3.29742e-20	21	47	27	C2	Muscle. skeletal (STARNET)	EpiXcan	0.992531	starnet_sklm	0.999981
712	ENSG00000180479	ZNF571	1.46238	0.0706861	0.143637	0.0418782	0.0619407	1.62205e-08	7.55107e-08	37	46	44	C2	Muscle. skeletal (STARNET)	EpiXcan	0.992531	starnet_sklm	0.999981
713	ENSG00000080845	DLGAP4	1.46234	0.144578	0.143647	0.0101548	0.0218453	0.000842985	0.00236083	7	17	9	C2	Muscle. skeletal (STARNET)	EpiXcan	0.992531	starnet_sklm	0.999981
714	ENSG00000140497	SCAMP2	1.46225	0.155632	0.143671	0.0189324	0.0822493	5.12674e-11	2.94462e-10	18	45	23	C2	Muscle. skeletal (STARNET)	EpiXcan	0.992531	starnet_sklm	0.999981
715	ENSG00000185345	PRKN	1.46218	0.071631	0.143691	0.0444792	0.034709	2.61321e-05	8.71849e-05	43	61	49	C2	Muscle. skeletal (STARNET)	EpiXcan	0.992531	starnet_sklm	0.999981
716	ENSG00000186073	C15orf41	-1.46111	-0.119561	0.143985	0.0197358	0.0143423	0.0075113	0.018915	20	37	26	C2	Muscle. skeletal (STARNET)	EpiXcan	0.992531	starnet_sklm	0.999981
717	ENSG00000088205	DDX18	-1.46006	-0.0972681	0.144273	0.0254948	0.0365356	1.31756e-05	4.5388e-05	24	36	27	C2	Muscle. skeletal (STARNET)	EpiXcan	0.992531	starnet_sklm	0.999981
718	ENSG00000120658	ENOX1	1.45946	0.235724	0.144438	0.0044288	0.0218024	0.000861083	0.00241039	11	31	12	C2	Muscle. skeletal (STARNET)	EpiXcan	0.992531	starnet_sklm	0.999981
719	ENSG00000137504	CREBZF	1.45834	0.101606	0.144748	0.0257439	0.0317225	6.03159e-05	0.000191971	21	24	23	C2	Muscle. skeletal (STARNET)	EpiXcan	0.992531	starnet_sklm	0.999981
720	ENSG00000181104	F2R	1.45772	0.504352	0.144919	0.00109196	0.0697215	1.78578e-09	9.08765e-09	3	5	5	C2	Muscle. skeletal (STARNET)	EpiXcan	0.992531	starnet_sklm	0.999981
721	ENSG00000158470	B4GALT5	1.45759	0.116234	0.144954	0.0183012	0.0244927	0.000461978	0.00133087	20	29	29	C2	Muscle. skeletal (STARNET)	EpiXcan	0.992531	starnet_sklm	0.999981
722	ENSG00000105258	POLR2I	1.45625	0.0538369	0.145324	0.0826239	0.0448813	1.24309e-06	4.80217e-06	61	96	81	C2	Muscle. skeletal (STARNET)	EpiXcan	0.992531	starnet_sklm	0.999981
723	ENSG00000163138	PACRGL	-1.45337	-0.0407969	0.146121	0.157858	0.213048	8.13027e-29	1.2682e-27	26	54	35	C2	Muscle. skeletal (STARNET)	EpiXcan	0.992531	starnet_sklm	0.999981
724	ENSG00000120889	TNFRSF10B	-1.45293	-0.140321	0.146243	0.0105174	0.0186151	0.00223454	0.00597809	13	35	16	C2	Muscle. skeletal (STARNET)	EpiXcan	0.992531	starnet_sklm	0.999981
725	ENSG00000124733	MEA1	1.45273	0.0726788	0.1463	0.127774	0.191246	1.06342e-26	1.51461e-25	11	13	11	C2	Muscle. skeletal (STARNET)	EpiXcan	0.992531	starnet_sklm	0.999981
726	ENSG00000070047	PHRF1	1.45268	0.228162	0.146313	0.00685959	0.0329242	4.03017e-05	0.00013131	11	23	14	C2	Muscle. skeletal (STARNET)	EpiXcan	0.992531	starnet_sklm	0.999981
727	ENSG00000167920	TMEM99	-1.45207	-0.10037	0.146483	0.0205009	0.0521854	1.98073e-07	8.34709e-07	12	23	15	C2	Muscle. skeletal (STARNET)	EpiXcan	0.992531	starnet_sklm	0.999981
728	ENSG00000136827	TOR1A	1.45051	0.107749	0.146915	0.0195326	0.0414881	4.2815e-06	1.5579e-05	17	38	23	C2	Muscle. skeletal (STARNET)	EpiXcan	0.992531	starnet_sklm	0.999981
729	ENSG00000170776	AKAP13	1.44993	0.157476	0.147077	0.00737528	0.0113024	0.017558	0.04219	10	24	12	C2	Muscle. skeletal (STARNET)	EpiXcan	0.992531	starnet_sklm	0.999981
730	ENSG00000112562	SMOC2	1.44976	0.0480627	0.147124	0.104634	0.157197	1.10519e-20	1.17117e-19	85	122	103	C2	Muscle. skeletal (STARNET)	EpiXcan	0.992531	starnet_sklm	0.999981
731	ENSG00000112039	FANCE	1.44822	0.0655524	0.147556	0.0603928	0.0909786	3.2236e-12	2.04383e-11	38	61	46	C2	Muscle. skeletal (STARNET)	EpiXcan	0.992531	starnet_sklm	0.999981
732	ENSG00000100099	HPS4	-1.44806	-0.260106	0.1476	0.00190735	0.0119833	0.0134497	0.0328192	1	5	1	C2	Muscle. skeletal (STARNET)	EpiXcan	0.992531	starnet_sklm	0.999981
733	ENSG00000234444	ZNF736	-1.44772	-0.0458611	0.147695	0.0696878	0.136736	2.87146e-18	2.67973e-17	27	88	35	C2	Muscle. skeletal (STARNET)	EpiXcan	0.992531	starnet_sklm	0.999981
734	ENSG00000146809	ASB15	-1.44768	-0.0677644	0.147706	0.0488233	0.0983863	5.11177e-13	3.44742e-12	47	103	56	C2	Muscle. skeletal (STARNET)	EpiXcan	0.992531	starnet_sklm	0.999981
735	ENSG00000242612	DECR2	1.44734	0.0459992	0.147802	0.147245	0.215429	8.14924e-30	1.32469e-28	28	92	33	C2	Muscle. skeletal (STARNET)	EpiXcan	0.992531	starnet_sklm	0.999981
736	ENSG00000170011	MYRIP	1.44711	0.0368693	0.147866	0.200077	0.294179	7.86393e-42	1.96008e-40	83	144	100	C2	Muscle. skeletal (STARNET)	EpiXcan	0.992531	starnet_sklm	0.999981
737	ENSG00000241316	SUCLG2-AS1	1.44618	0.056205	0.148127	0.0791596	0.0950139	1.23233e-12	8.06981e-12	67	86	77	C2	Muscle. skeletal (STARNET)	EpiXcan	0.992531	starnet_sklm	0.999981
738	ENSG00000164919	COX6C	1.44599	0.0668292	0.148179	0.0381746	0.0704011	1.11232e-09	5.75595e-09	13	21	16	C2	Muscle. skeletal (STARNET)	EpiXcan	0.992531	starnet_sklm	0.999981
739	ENSG00000075223	SEMA3C	-1.44594	-0.146306	0.148194	0.0122229	0.0232611	0.000530215	0.00151613	9	35	16	C2	Muscle. skeletal (STARNET)	EpiXcan	0.992531	starnet_sklm	0.999981
740	ENSG00000025039	RRAGD	1.44551	0.0462124	0.148314	0.0968043	0.266649	6.48661e-37	1.37113e-35	25	42	31	C2	Muscle. skeletal (STARNET)	EpiXcan	0.992531	starnet_sklm	0.999981
741	ENSG00000182511	FES	1.44489	0.277167	0.148489	0.0031723	0.0335663	3.4031e-05	0.000111792	3	3	3	C2	Muscle. skeletal (STARNET)	EpiXcan	0.992531	starnet_sklm	0.999981
742	ENSG00000226306	NPY6R	1.44382	0.117853	0.14879	0.023763	0.0385392	7.75224e-06	2.73916e-05	15	27	19	C2	Muscle. skeletal (STARNET)	EpiXcan	0.992531	starnet_sklm	0.999981
743	ENSG00000116663	FBXO6	-1.44372	-0.131473	0.148818	0.0167253	0.11944	4.53619e-16	3.70198e-15	14	45	19	C2	Muscle. skeletal (STARNET)	EpiXcan	0.992531	starnet_sklm	0.999981
744	ENSG00000128849	CGNL1	-1.44354	-0.13993	0.148869	0.0124598	0.0243924	0.000462487	0.00133202	6	7	7	C2	Muscle. skeletal (STARNET)	EpiXcan	0.992531	starnet_sklm	0.999981
745	ENSG00000141526	SLC16A3	1.44277	0.035478	0.149085	0.244024	0.465256	1.08784e-77	7.9846e-76	60	101	77	C2	Muscle. skeletal (STARNET)	EpiXcan	0.992531	starnet_sklm	0.999981
746	ENSG00000106290	TAF6	-1.44277	-0.145375	0.149086	0.00934477	0.0154363	0.00552967	0.0141422	10	14	13	C2	Muscle. skeletal (STARNET)	EpiXcan	0.992531	starnet_sklm	0.999981
747	ENSG00000103024	NME3	1.44257	0.202382	0.149142	0.00518248	0.0134141	0.00972242	0.0241476	17	26	20	C2	Muscle. skeletal (STARNET)	EpiXcan	0.992531	starnet_sklm	0.999981
748	ENSG00000120694	HSPH1	1.44082	0.129229	0.149637	0.0166316	0.0171546	0.00334614	0.00876384	14	18	15	C2	Muscle. skeletal (STARNET)	EpiXcan	0.992531	starnet_sklm	0.999981
749	ENSG00000030110	BAK1	-1.43995	-0.0240864	0.149882	0.357345	0.468261	8.38215e-78	6.19037e-76	8	19	9	C2	Muscle. skeletal (STARNET)	EpiXcan	0.992531	starnet_sklm	0.999981
750	ENSG00000259820	AC083843.2	1.43824	0.234124	0.150365	0.00544196	0.0643273	6.67938e-09	3.21578e-08	5	7	7	C2	Muscle. skeletal (STARNET)	EpiXcan	0.992531	starnet_sklm	0.999981
751	ENSG00000158856	DMTN	-1.43817	-0.0304002	0.150385	0.305817	0.494471	1.19774e-85	1.09388e-83	33	80	43	C2	Muscle. skeletal (STARNET)	EpiXcan	0.992531	starnet_sklm	0.999981
752	ENSG00000048544	MRPS10	-1.43811	-0.0419562	0.150403	0.176083	0.286487	2.07184e-40	4.9774e-39	56	71	67	C2	Muscle. skeletal (STARNET)	EpiXcan	0.992531	starnet_sklm	0.999981
753	ENSG00000168005	C11orf84	1.43799	0.172954	0.150436	0.010294	0.0376054	1.23451e-05	4.27118e-05	10	21	15	C2	Muscle. skeletal (STARNET)	EpiXcan	0.992531	starnet_sklm	0.999981
754	ENSG00000263753	LINC00667	1.43621	0.0760814	0.150941	0.0643731	0.174015	6.54128e-23	7.79481e-22	48	98	60	C2	Muscle. skeletal (STARNET)	EpiXcan	0.992531	starnet_sklm	0.999981
755	ENSG00000111540	RAB5B	1.43544	0.0307869	0.151161	0.235582	0.339518	1.64101e-49	5.19394e-48	31	59	37	C2	Muscle. skeletal (STARNET)	EpiXcan	0.992531	starnet_sklm	0.999981
756	ENSG00000127980	PEX1	1.43515	0.059461	0.151245	0.0783336	0.126836	1.06925e-16	9.13749e-16	11	17	12	C2	Muscle. skeletal (STARNET)	EpiXcan	0.992531	starnet_sklm	0.999981
757	ENSG00000264247	LINC00909	1.43317	0.0664524	0.15181	0.0470025	0.0706319	7.08248e-10	3.73281e-09	24	35	28	C2	Muscle. skeletal (STARNET)	EpiXcan	0.992531	starnet_sklm	0.999981
758	ENSG00000198464	ZNF480	1.43216	0.212875	0.152098	0.00509343	0.0555753	7.14174e-08	3.13325e-07	14	22	18	C2	Muscle. skeletal (STARNET)	EpiXcan	0.992531	starnet_sklm	0.999981
759	ENSG00000240449	AC005586.1	-1.4314	-0.0396239	0.152316	0.142853	0.223058	3.01625e-30	4.94335e-29	24	30	27	C2	Muscle. skeletal (STARNET)	EpiXcan	0.992531	starnet_sklm	0.999981
760	ENSG00000100483	VCPKMT	1.43114	0.0607662	0.15239	0.0905738	0.152588	3.11266e-20	3.21033e-19	37	50	42	C2	Muscle. skeletal (STARNET)	EpiXcan	0.992531	starnet_sklm	0.999981
761	ENSG00000139209	SLC38A4	1.43096	0.0935912	0.152441	0.0204503	0.0502165	3.86632e-07	1.58522e-06	7	37	12	C2	Muscle. skeletal (STARNET)	EpiXcan	0.992531	starnet_sklm	0.999981
762	ENSG00000103932	RPAP1	-1.43038	-0.0748426	0.152607	0.0357964	0.0533619	1.33575e-07	5.71357e-07	19	27	21	C2	Muscle. skeletal (STARNET)	EpiXcan	0.992531	starnet_sklm	0.999981
763	ENSG00000103066	PLA2G15	-1.42945	-0.0520919	0.152874	0.0597877	0.0921995	2.90914e-12	1.85231e-11	23	49	25	C2	Muscle. skeletal (STARNET)	EpiXcan	0.992531	starnet_sklm	0.999981
764	ENSG00000162997	PRORSD1P	1.42761	0.0616586	0.153403	0.0568067	0.128851	4.45988e-17	3.87776e-16	38	62	48	C2	Muscle. skeletal (STARNET)	EpiXcan	0.992531	starnet_sklm	0.999981
765	ENSG00000135899	SP110	-1.42699	-0.172308	0.153582	0.00611285	0.0234152	0.000580432	0.0016538	15	26	16	C2	Muscle. skeletal (STARNET)	EpiXcan	0.992531	starnet_sklm	0.999981
766	ENSG00000078070	MCCC1	-1.42689	-0.0555977	0.153612	0.0709479	0.179924	5.73584e-24	7.26175e-23	30	59	43	C2	Muscle. skeletal (STARNET)	EpiXcan	0.992531	starnet_sklm	0.999981
767	ENSG00000163156	SCNM1	1.42671	0.0610438	0.153663	0.0486696	0.0895723	4.24316e-12	2.66624e-11	11	22	11	C2	Muscle. skeletal (STARNET)	EpiXcan	0.992531	starnet_sklm	0.999981
768	ENSG00000176834	VSIG10	1.42604	0.111661	0.153857	0.0212005	0.0439785	1.884e-06	7.15333e-06	14	57	17	C2	Muscle. skeletal (STARNET)	EpiXcan	0.992531	starnet_sklm	0.999981
769	ENSG00000214135	AC132008.2	1.42603	0.062151	0.153861	0.0501108	0.0399859	4.99781e-06	1.79723e-05	40	76	47	C2	Muscle. skeletal (STARNET)	EpiXcan	0.992531	starnet_sklm	0.999981
770	ENSG00000125945	ZNF436	-1.42422	-0.0471644	0.154382	0.0825229	0.131739	7.0975e-18	6.48697e-17	12	20	14	C2	Muscle. skeletal (STARNET)	EpiXcan	0.992531	starnet_sklm	0.999981
771	ENSG00000100075	SLC25A1	1.4242	0.0614927	0.154389	0.0561721	0.0547335	9.10229e-08	3.94707e-07	43	71	47	C2	Muscle. skeletal (STARNET)	EpiXcan	0.992531	starnet_sklm	0.999981
772	ENSG00000018189	RUFY3	1.42387	0.0687087	0.154485	0.0522932	0.140018	1.72928e-18	1.63421e-17	50	78	61	C2	Muscle. skeletal (STARNET)	EpiXcan	0.992531	starnet_sklm	0.999981
773	ENSG00000204308	RNF5	-1.42372	-0.0617973	0.154527	0.067415	0.179541	5.0264e-24	6.37708e-23	11	19	12	C2	Muscle. skeletal (STARNET)	EpiXcan	0.992531	starnet_sklm	0.999981
774	ENSG00000181019	NQO1	-1.42334	-0.0885693	0.154637	0.0278722	0.0302162	4.44425e-05	0.000144134	10	12	12	C2	Muscle. skeletal (STARNET)	EpiXcan	0.992531	starnet_sklm	0.999981
775	ENSG00000127870	RNF6	-1.42287	-0.179757	0.154774	0.00879988	0.033258	4.06925e-05	0.000132547	4	7	6	C2	Muscle. skeletal (STARNET)	EpiXcan	0.992531	starnet_sklm	0.999981
776	ENSG00000196756	SNHG17	-1.42232	-0.0214237	0.154935	0.470031	0.673802	1.6554e-146	6.18911e-144	19	37	22	C2	Muscle. skeletal (STARNET)	EpiXcan	0.992531	starnet_sklm	0.999981
777	ENSG00000204623	ZNRD1ASP	1.42172	0.265476	0.155107	0.00386681	0.0104029	0.022769	0.0537613	14	19	17	C2	Muscle. skeletal (STARNET)	EpiXcan	0.992531	starnet_sklm	0.999981
778	ENSG00000162368	CMPK1	1.42034	0.12731	0.155509	0.0131837	0.0381409	1.0878e-05	3.78657e-05	13	21	16	C2	Muscle. skeletal (STARNET)	EpiXcan	0.992531	starnet_sklm	0.999981
779	ENSG00000121417	ZNF211	1.41973	0.0568918	0.155687	0.0670753	0.125846	1.01704e-16	8.70375e-16	37	66	51	C2	Muscle. skeletal (STARNET)	EpiXcan	0.992531	starnet_sklm	0.999981
780	ENSG00000011198	ABHD5	1.41821	0.135641	0.15613	0.0101831	0.0313994	6.65542e-05	0.000210873	14	58	18	C2	Muscle. skeletal (STARNET)	EpiXcan	0.992531	starnet_sklm	0.999981
781	ENSG00000110455	ACCS	1.4174	0.0369511	0.156367	0.151316	0.31759	1.17948e-46	3.44178e-45	13	26	16	C2	Muscle. skeletal (STARNET)	EpiXcan	0.992531	starnet_sklm	0.999981
782	ENSG00000081760	AACS	-1.41652	-0.059467	0.156623	0.0738445	0.178632	3.68029e-24	4.70365e-23	26	38	31	C2	Muscle. skeletal (STARNET)	EpiXcan	0.992531	starnet_sklm	0.999981
783	ENSG00000124491	F13A1	1.41639	0.0973425	0.156663	0.0213145	0.0385359	8.63581e-06	3.04147e-05	7	50	9	C2	Muscle. skeletal (STARNET)	EpiXcan	0.992531	starnet_sklm	0.999981
784	ENSG00000186470	BTN3A2	-1.41567	-0.0268764	0.156871	0.29949	0.41196	1.21476e-66	6.43072e-65	41	68	55	C2	Muscle. skeletal (STARNET)	EpiXcan	0.992531	starnet_sklm	0.999981
785	ENSG00000123094	RASSF8	-1.41411	-0.145308	0.15733	0.00570719	0.0505364	3.11637e-07	1.28655e-06	11	35	13	C2	Muscle. skeletal (STARNET)	EpiXcan	0.992531	starnet_sklm	0.999981
786	ENSG00000152137	HSPB8	-1.41359	-0.125626	0.157481	0.0185601	0.0245349	0.00044771	0.00129163	22	31	27	C2	Muscle. skeletal (STARNET)	EpiXcan	0.992531	starnet_sklm	0.999981
787	ENSG00000099204	ABLIM1	-1.41344	-0.0779901	0.157526	0.0452353	0.0907862	1.9486e-12	1.26017e-11	47	63	54	C2	Muscle. skeletal (STARNET)	EpiXcan	0.992531	starnet_sklm	0.999981
788	ENSG00000232388	SMIM26	1.41274	0.126541	0.157731	0.0123661	0.0655736	5.64469e-09	2.74292e-08	9	17	12	C2	Muscle. skeletal (STARNET)	EpiXcan	0.992531	starnet_sklm	0.999981
789	ENSG00000185271	KLHL33	-1.41122	-0.0581452	0.15818	0.0674256	0.120191	9.24253e-16	7.40641e-15	3	4	3	C2	Muscle. skeletal (STARNET)	EpiXcan	0.992531	starnet_sklm	0.999981
790	ENSG00000142065	ZFP14	1.40988	0.136117	0.158576	0.0137877	0.0177054	0.00271207	0.00717541	14	16	15	C2	Muscle. skeletal (STARNET)	EpiXcan	0.992531	starnet_sklm	0.999981
791	ENSG00000177425	PAWR	-1.40912	-0.0660771	0.158801	0.0280613	0.0173595	0.00315134	0.008279	32	50	41	C2	Muscle. skeletal (STARNET)	EpiXcan	0.992531	starnet_sklm	0.999981
792	ENSG00000174705	SH3PXD2B	-1.40823	-0.0647424	0.159062	0.0447088	0.105239	6.92117e-14	4.91424e-13	20	24	22	C2	Muscle. skeletal (STARNET)	EpiXcan	0.992531	starnet_sklm	0.999981
793	ENSG00000169231	THBS3	-1.40785	-0.164981	0.159177	0.00826206	0.0100013	0.0257717	0.0602801	16	29	19	C2	Muscle. skeletal (STARNET)	EpiXcan	0.992531	starnet_sklm	0.999981
794	ENSG00000107742	SPOCK2	-1.40764	-0.0449676	0.159238	0.107691	0.242755	1.68292e-33	3.15093e-32	8	30	12	C2	Muscle. skeletal (STARNET)	EpiXcan	0.992531	starnet_sklm	0.999981
795	ENSG00000175470	PPP2R2D	1.40427	0.0631331	0.160239	0.0586451	0.323181	2.9747e-47	8.87515e-46	9	41	17	C2	Muscle. skeletal (STARNET)	EpiXcan	0.992531	starnet_sklm	0.999981
796	ENSG00000186716	BCR	-1.40408	-0.0560808	0.160294	0.0652987	0.158929	6.10955e-21	6.60295e-20	29	37	34	C2	Muscle. skeletal (STARNET)	EpiXcan	0.992531	starnet_sklm	0.999981
797	ENSG00000129933	MAU2	1.40343	0.0790324	0.160488	0.0315879	0.124766	1.67163e-16	1.40741e-15	12	23	18	C2	Muscle. skeletal (STARNET)	EpiXcan	0.992531	starnet_sklm	0.999981
798	ENSG00000180694	TMEM64	1.40272	0.120127	0.1607	0.0158525	0.0594333	2.79665e-08	1.27318e-07	1	2	1	C2	Muscle. skeletal (STARNET)	EpiXcan	0.992531	starnet_sklm	0.999981
799	ENSG00000262454	MIR193BHG	1.4007	0.157736	0.161304	0.00828884	0.0319011	5.40332e-05	0.000172987	13	21	14	C2	Muscle. skeletal (STARNET)	EpiXcan	0.992531	starnet_sklm	0.999981
800	ENSG00000134265	NAPG	1.39953	0.0617712	0.161655	0.0704904	0.131424	2.22441e-17	1.96987e-16	17	23	20	C2	Muscle. skeletal (STARNET)	EpiXcan	0.992531	starnet_sklm	0.999981
801	ENSG00000141959	PFKL	1.39861	0.0807	0.161931	0.0343354	0.0695827	1.11669e-09	5.7761e-09	15	25	19	C2	Muscle. skeletal (STARNET)	EpiXcan	0.992531	starnet_sklm	0.999981
802	ENSG00000175161	CADM2	1.39847	0.0596848	0.161972	0.0623403	0.136385	5.51894e-18	5.07522e-17	16	85	20	C2	Muscle. skeletal (STARNET)	EpiXcan	0.992531	starnet_sklm	0.999981
803	ENSG00000118939	UCHL3	-1.39792	-0.0896351	0.162137	0.0228452	0.0250039	0.00036427	0.00106397	23	38	27	C2	Muscle. skeletal (STARNET)	EpiXcan	0.992531	starnet_sklm	0.999981
804	ENSG00000198502	HLA-DRB5	-1.39591	-0.0363268	0.162742	0.189001	0.744358	6.84505e-187	4.54967e-184	67	137	82	C2	Muscle. skeletal (STARNET)	EpiXcan	0.992531	starnet_sklm	0.999981
805	ENSG00000204899	MZT1	1.39581	0.0937595	0.162772	0.0175537	0.0538385	1.38594e-07	5.91983e-07	15	32	21	C2	Muscle. skeletal (STARNET)	EpiXcan	0.992531	starnet_sklm	0.999981
806	ENSG00000172197	MBOAT1	1.39363	0.0947759	0.163429	0.0271764	0.0606629	2.07031e-08	9.52297e-08	15	27	19	C2	Muscle. skeletal (STARNET)	EpiXcan	0.992531	starnet_sklm	0.999981
807	ENSG00000182158	CREB3L2	1.39306	0.0569659	0.163603	0.0767201	0.217152	8.91463e-30	1.44323e-28	18	30	23	C2	Muscle. skeletal (STARNET)	EpiXcan	0.992531	starnet_sklm	0.999981
808	ENSG00000072071	ADGRL1	1.39276	0.0856051	0.163692	0.0196118	0.0218767	0.000943615	0.00263095	18	20	20	C2	Muscle. skeletal (STARNET)	EpiXcan	0.992531	starnet_sklm	0.999981
809	ENSG00000148834	GSTO1	1.39252	0.169962	0.163766	0.00729382	0.0145732	0.0066961	0.016955	8	10	9	C2	Muscle. skeletal (STARNET)	EpiXcan	0.992531	starnet_sklm	0.999981
810	ENSG00000160294	MCM3AP	1.39245	0.1467	0.163787	0.0131268	0.0437333	2.03454e-06	7.68832e-06	12	20	15	C2	Muscle. skeletal (STARNET)	EpiXcan	0.992531	starnet_sklm	0.999981
811	ENSG00000106538	RARRES2	-1.39212	-0.0424209	0.163887	0.114994	0.194921	2.81191e-26	3.9393e-25	25	39	33	C2	Muscle. skeletal (STARNET)	EpiXcan	0.992531	starnet_sklm	0.999981
812	ENSG00000228452	AC098484.1	1.39175	0.0479417	0.163997	0.084064	0.157406	5.50836e-21	5.96398e-20	24	29	27	C2	Muscle. skeletal (STARNET)	EpiXcan	0.992531	starnet_sklm	0.999981
813	ENSG00000198105	ZNF248	-1.39168	-0.0353121	0.164018	0.0982325	0.0207334	0.00115837	0.00319621	49	82	60	C2	Muscle. skeletal (STARNET)	EpiXcan	0.992531	starnet_sklm	0.999981
814	ENSG00000197594	ENPP1	-1.39163	-0.0506673	0.164036	0.0756672	0.164221	7.94541e-22	9.01032e-21	22	69	24	C2	Muscle. skeletal (STARNET)	EpiXcan	0.992531	starnet_sklm	0.999981
815	ENSG00000168228	ZCCHC4	1.39108	0.0648286	0.1642	0.0407916	0.0844185	2.55079e-11	1.49743e-10	36	53	45	C2	Muscle. skeletal (STARNET)	EpiXcan	0.992531	starnet_sklm	0.999981
816	ENSG00000013573	DDX11	1.39065	0.022401	0.16433	0.524741	0.728205	1.84444e-179	1.00304e-176	28	52	32	C2	Muscle. skeletal (STARNET)	EpiXcan	0.992531	starnet_sklm	0.999981
817	ENSG00000130707	ASS1	-1.39063	-0.0867301	0.164339	0.0283698	0.0211539	0.00108064	0.00299207	36	64	48	C2	Muscle. skeletal (STARNET)	EpiXcan	0.992531	starnet_sklm	0.999981
818	ENSG00000154328	NEIL2	1.38945	0.0711345	0.164697	0.0522698	0.114087	4.66355e-15	3.5743e-14	34	59	48	C2	Muscle. skeletal (STARNET)	EpiXcan	0.992531	starnet_sklm	0.999981
819	ENSG00000125124	BBS2	1.38615	0.0281718	0.165701	0.241331	0.443189	2.58548e-73	1.68112e-71	27	53	32	C2	Muscle. skeletal (STARNET)	EpiXcan	0.992531	starnet_sklm	0.999981
820	ENSG00000139116	KIF21A	-1.38461	-0.0860179	0.166173	0.0345916	0.0465963	8.77093e-07	3.44706e-06	14	42	16	C2	Muscle. skeletal (STARNET)	EpiXcan	0.992531	starnet_sklm	0.999981
821	ENSG00000036054	TBC1D23	1.38351	0.0446662	0.166507	0.13044	0.443815	2.1242e-71	1.32364e-69	55	71	65	C2	Muscle. skeletal (STARNET)	EpiXcan	0.992531	starnet_sklm	0.999981
822	ENSG00000083814	ZNF671	-1.38263	-0.0895964	0.166779	0.0399364	0.0534598	1.4479e-07	6.17563e-07	17	27	24	C2	Muscle. skeletal (STARNET)	EpiXcan	0.992531	starnet_sklm	0.999981
823	ENSG00000219626	FAM228B	-1.38196	-0.0305514	0.166985	0.222183	0.344807	1.82221e-51	6.22883e-50	14	22	18	C2	Muscle. skeletal (STARNET)	EpiXcan	0.992531	starnet_sklm	0.999981
824	ENSG00000146966	DENND2A	1.37956	0.193775	0.167723	0.00543469	0.0351206	2.30911e-05	7.75581e-05	2	5	2	C2	Muscle. skeletal (STARNET)	EpiXcan	0.992531	starnet_sklm	0.999981
825	ENSG00000167601	AXL	1.37955	0.197017	0.167726	0.00663285	0.0108541	0.0192068	0.0459122	5	7	5	C2	Muscle. skeletal (STARNET)	EpiXcan	0.992531	starnet_sklm	0.999981
826	ENSG00000111229	ARPC3	-1.37953	-0.0743721	0.16773	0.0352849	0.0238773	0.000540083	0.00154287	36	50	40	C2	Muscle. skeletal (STARNET)	EpiXcan	0.992531	starnet_sklm	0.999981
827	ENSG00000213672	NCKIPSD	-1.37894	-0.0405972	0.167912	0.125279	0.281387	5.23087e-40	1.2368e-38	29	44	36	C2	Muscle. skeletal (STARNET)	EpiXcan	0.992531	starnet_sklm	0.999981
828	ENSG00000187630	DHRS4L2	1.37743	0.0556543	0.168379	0.0938832	0.323147	6.64901e-47	1.96417e-45	58	127	75	C2	Muscle. skeletal (STARNET)	EpiXcan	0.992531	starnet_sklm	0.999981
829	ENSG00000105607	GCDH	-1.37724	-0.041694	0.168439	0.153362	0.165943	8.1174e-22	9.18794e-21	56	93	69	C2	Muscle. skeletal (STARNET)	EpiXcan	0.992531	starnet_sklm	0.999981
830	ENSG00000171385	KCND3	1.37526	0.0953745	0.169051	0.0201051	0.010513	0.0222194	0.0526194	28	56	31	C2	Muscle. skeletal (STARNET)	EpiXcan	0.992531	starnet_sklm	0.999981
831	ENSG00000033170	FUT8	1.37513	0.130688	0.169092	0.0116934	0.0339815	2.90833e-05	9.64659e-05	12	22	15	C2	Muscle. skeletal (STARNET)	EpiXcan	0.992531	starnet_sklm	0.999981
832	ENSG00000151657	KIN	1.3746	0.0443215	0.169256	0.0797867	0.0486528	5.29336e-07	2.1388e-06	86	125	98	C2	Muscle. skeletal (STARNET)	EpiXcan	0.992531	starnet_sklm	0.999981
833	ENSG00000172399	MYOZ2	1.37445	0.121245	0.169301	0.0122443	0.0245155	0.000419557	0.00121657	10	23	11	C2	Muscle. skeletal (STARNET)	EpiXcan	0.992531	starnet_sklm	0.999981
834	ENSG00000140511	HAPLN3	1.37396	0.131428	0.169455	0.0103412	0.0120645	0.0135429	0.0330331	12	21	14	C2	Muscle. skeletal (STARNET)	EpiXcan	0.992531	starnet_sklm	0.999981
835	ENSG00000008382	MPND	1.37373	0.0875689	0.169526	0.0359272	0.0785228	1.36272e-10	7.60074e-10	34	56	43	C2	Muscle. skeletal (STARNET)	EpiXcan	0.992531	starnet_sklm	0.999981
836	ENSG00000146540	C7orf50	1.37363	0.077319	0.169556	0.0211448	0.0313851	6.53174e-05	0.000207173	8	13	10	C2	Muscle. skeletal (STARNET)	EpiXcan	0.992531	starnet_sklm	0.999981
837	ENSG00000152404	CWF19L2	1.37278	0.0958946	0.16982	0.0212807	0.0547726	1.01719e-07	4.39498e-07	28	67	35	C2	Muscle. skeletal (STARNET)	EpiXcan	0.992531	starnet_sklm	0.999981
838	ENSG00000096968	JAK2	1.37191	0.116572	0.170092	0.0199892	0.0723123	7.36386e-10	3.87599e-09	21	93	32	C2	Muscle. skeletal (STARNET)	EpiXcan	0.992531	starnet_sklm	0.999981
839	ENSG00000204525	HLA-C	1.37175	0.0305318	0.170143	0.277312	0.391003	6.31466e-60	2.72738e-58	48	75	59	C2	Muscle. skeletal (STARNET)	EpiXcan	0.992531	starnet_sklm	0.999981
840	ENSG00000122729	ACO1	1.37046	0.087676	0.170544	0.0282177	0.0647684	6.78746e-09	3.2665e-08	15	28	16	C2	Muscle. skeletal (STARNET)	EpiXcan	0.992531	starnet_sklm	0.999981
841	ENSG00000132434	LANCL2	1.3701	0.083847	0.170656	0.028315	0.0128739	0.0110549	0.0272422	37	61	40	C2	Muscle. skeletal (STARNET)	EpiXcan	0.992531	starnet_sklm	0.999981
842	ENSG00000203705	TATDN3	-1.36916	-0.0587876	0.170948	0.0327763	0.0673936	2.57398e-09	1.29066e-08	20	24	21	C2	Muscle. skeletal (STARNET)	EpiXcan	0.992531	starnet_sklm	0.999981
843	ENSG00000196535	MYO18A	1.36908	0.179159	0.170974	0.00555063	0.0107757	0.0188431	0.0450877	4	40	4	C2	Muscle. skeletal (STARNET)	EpiXcan	0.992531	starnet_sklm	0.999981
844	ENSG00000127325	BEST3	1.36847	0.0349898	0.171164	0.17119	0.319502	1.13527e-46	3.32087e-45	13	46	17	C2	Muscle. skeletal (STARNET)	EpiXcan	0.992531	starnet_sklm	0.999981
845	ENSG00000148677	ANKRD1	1.3683	0.129066	0.171218	0.0131375	0.040623	4.48901e-06	1.62895e-05	4	14	7	C2	Muscle. skeletal (STARNET)	EpiXcan	0.992531	starnet_sklm	0.999981
846	ENSG00000137288	UQCC2	-1.36783	-0.0316466	0.171365	0.20662	0.304352	2.32841e-43	6.13593e-42	21	33	24	C2	Muscle. skeletal (STARNET)	EpiXcan	0.992531	starnet_sklm	0.999981
847	ENSG00000107819	SFXN3	1.36776	0.0622837	0.171387	0.0396159	0.0589127	2.57919e-08	1.17867e-07	17	23	21	C2	Muscle. skeletal (STARNET)	EpiXcan	0.992531	starnet_sklm	0.999981
848	ENSG00000171853	TRAPPC12	1.36579	0.0409082	0.172005	0.112618	0.33371	2.77447e-49	8.7352e-48	23	40	29	C2	Muscle. skeletal (STARNET)	EpiXcan	0.992531	starnet_sklm	0.999981
849	ENSG00000120008	WDR11	-1.36413	-0.110491	0.172527	0.0166321	0.0161562	0.00433228	0.0111995	21	26	24	C2	Muscle. skeletal (STARNET)	EpiXcan	0.992531	starnet_sklm	0.999981
850	ENSG00000148843	PDCD11	1.36358	0.0764218	0.172699	0.0294758	0.0434085	2.37658e-06	8.89934e-06	21	30	24	C2	Muscle. skeletal (STARNET)	EpiXcan	0.992531	starnet_sklm	0.999981
851	ENSG00000140374	ETFA	-1.36302	-0.0959578	0.172875	0.022512	0.0107893	0.020064	0.047837	49	57	55	C2	Muscle. skeletal (STARNET)	EpiXcan	0.992531	starnet_sklm	0.999981
852	ENSG00000095321	CRAT	1.36284	0.0365721	0.172933	0.138526	0.194033	4.36571e-26	6.05933e-25	32	55	36	C2	Muscle. skeletal (STARNET)	EpiXcan	0.992531	starnet_sklm	0.999981
853	ENSG00000117139	KDM5B	-1.36107	-0.120542	0.173491	0.0118374	0.0221011	0.000827638	0.00231948	14	20	18	C2	Muscle. skeletal (STARNET)	EpiXcan	0.992531	starnet_sklm	0.999981
854	ENSG00000177042	TMEM80	-1.35946	-0.034974	0.174002	0.185516	0.485307	2.59238e-82	2.12433e-80	29	52	37	C2	Muscle. skeletal (STARNET)	EpiXcan	0.992531	starnet_sklm	0.999981
855	ENSG00000138175	ARL3	1.35857	0.0541287	0.174282	0.0818252	0.226457	5.4764e-31	9.2804e-30	19	32	24	C2	Muscle. skeletal (STARNET)	EpiXcan	0.992531	starnet_sklm	0.999981
856	ENSG00000106571	GLI3	-1.35839	-0.208645	0.174341	0.0224365	0.0141651	0.00767451	0.0193057	30	86	35	C2	Muscle. skeletal (STARNET)	EpiXcan	0.992531	starnet_sklm	0.999981
857	ENSG00000101751	POLI	-1.35716	-0.0943657	0.17473	0.0232471	0.141563	1.37711e-18	1.31176e-17	12	21	17	C2	Muscle. skeletal (STARNET)	EpiXcan	0.992531	starnet_sklm	0.999981
858	ENSG00000196268	ZNF493	1.35715	0.0724413	0.174735	0.0519604	0.0920933	2.62775e-12	1.6812e-11	7	8	7	C2	Muscle. skeletal (STARNET)	EpiXcan	0.992531	starnet_sklm	0.999981
859	ENSG00000113971	NPHP3	-1.35677	-0.0418189	0.174853	0.123822	0.211354	1.28004e-28	1.97861e-27	13	23	15	C2	Muscle. skeletal (STARNET)	EpiXcan	0.992531	starnet_sklm	0.999981
860	ENSG00000149231	CCDC82	-1.35576	-0.0766414	0.175175	0.0315808	0.0448505	1.37433e-06	5.29038e-06	13	39	15	C2	Muscle. skeletal (STARNET)	EpiXcan	0.992531	starnet_sklm	0.999981
861	ENSG00000049239	H6PD	1.35557	0.0902893	0.175236	0.0285292	0.0839954	1.46446e-11	8.81774e-11	12	20	16	C2	Muscle. skeletal (STARNET)	EpiXcan	0.992531	starnet_sklm	0.999981
862	ENSG00000054967	RELT	-1.35517	-0.0597641	0.175362	0.0695239	0.199603	1.2188e-26	1.72769e-25	17	32	24	C2	Muscle. skeletal (STARNET)	EpiXcan	0.992531	starnet_sklm	0.999981
863	ENSG00000138119	MYOF	1.35504	0.0461698	0.175404	0.119517	0.21282	1.36543e-28	2.10516e-27	36	60	41	C2	Muscle. skeletal (STARNET)	EpiXcan	0.992531	starnet_sklm	0.999981
864	ENSG00000145020	AMT	-1.35472	-0.033982	0.175507	0.162523	0.215877	3.5074e-29	5.54327e-28	23	43	25	C2	Muscle. skeletal (STARNET)	EpiXcan	0.992531	starnet_sklm	0.999981
865	ENSG00000075413	MARK3	1.35421	0.178923	0.175671	0.0063739	0.0202962	0.00128292	0.003522	3	4	3	C2	Muscle. skeletal (STARNET)	EpiXcan	0.992531	starnet_sklm	0.999981
866	ENSG00000261188	Z95115.1	1.3537	0.068189	0.175833	0.0316898	0.0477672	7.57694e-07	3.00366e-06	44	72	55	C2	Muscle. skeletal (STARNET)	EpiXcan	0.992531	starnet_sklm	0.999981
867	ENSG00000112697	TMEM30A	-1.35329	-0.0630693	0.175964	0.0461518	0.107774	3.32953e-14	2.42008e-13	10	19	13	C2	Muscle. skeletal (STARNET)	EpiXcan	0.992531	starnet_sklm	0.999981
868	ENSG00000136986	DERL1	-1.35294	-0.0575644	0.176075	0.061734	0.157169	7.38537e-21	7.91743e-20	13	19	15	C2	Muscle. skeletal (STARNET)	EpiXcan	0.992531	starnet_sklm	0.999981
869	ENSG00000127252	HRASLS	1.35266	0.115974	0.176165	0.017484	0.0415556	4.34228e-06	1.5781e-05	22	36	31	C2	Muscle. skeletal (STARNET)	EpiXcan	0.992531	starnet_sklm	0.999981
870	ENSG00000164197	RNF180	1.35241	0.177895	0.176244	0.0055993	0.0335667	3.13074e-05	0.000103214	21	29	26	C2	Muscle. skeletal (STARNET)	EpiXcan	0.992531	starnet_sklm	0.999981
871	ENSG00000077150	NFKB2	1.35213	0.0746657	0.176334	0.0708879	0.120133	4.69325e-16	3.82233e-15	8	11	8	C2	Muscle. skeletal (STARNET)	EpiXcan	0.992531	starnet_sklm	0.999981
872	ENSG00000085377	PREP	-1.35012	-0.0480534	0.176979	0.0791432	0.156625	9.76399e-21	1.04022e-19	14	29	19	C2	Muscle. skeletal (STARNET)	EpiXcan	0.992531	starnet_sklm	0.999981
873	ENSG00000119125	GDA	1.35008	0.0432843	0.176991	0.0907056	0.162474	6.27419e-22	7.15581e-21	39	67	44	C2	Muscle. skeletal (STARNET)	EpiXcan	0.992531	starnet_sklm	0.999981
874	ENSG00000173692	PSMD1	-1.3493	-0.126027	0.17724	0.0131251	0.0636886	8.19812e-09	3.92016e-08	8	16	10	C2	Muscle. skeletal (STARNET)	EpiXcan	0.992531	starnet_sklm	0.999981
875	ENSG00000162998	FRZB	-1.34905	-0.13233	0.17732	0.0143236	0.0304192	8.46541e-05	0.000265618	17	47	21	C2	Muscle. skeletal (STARNET)	EpiXcan	0.992531	starnet_sklm	0.999981
876	ENSG00000095303	PTGS1	-1.34849	-0.687719	0.1775	0.000585152	0.0263747	0.000255414	0.000759198	1	3	3	C2	Muscle. skeletal (STARNET)	EpiXcan	0.992531	starnet_sklm	0.999981
877	ENSG00000107551	RASSF4	-1.34713	-0.0435717	0.17794	0.142424	0.312615	2.69224e-45	7.5967e-44	17	30	20	C2	Muscle. skeletal (STARNET)	EpiXcan	0.992531	starnet_sklm	0.999981
878	ENSG00000157326	DHRS4	1.34635	0.058656	0.17819	0.0649304	0.138946	1.51181e-18	1.43437e-17	56	96	70	C2	Muscle. skeletal (STARNET)	EpiXcan	0.992531	starnet_sklm	0.999981
879	ENSG00000117899	MESD	1.34417	0.132836	0.178895	0.00882199	0.053376	1.34411e-07	5.74728e-07	10	20	12	C2	Muscle. skeletal (STARNET)	EpiXcan	0.992531	starnet_sklm	0.999981
880	ENSG00000166166	TRMT61A	-1.34397	-0.236357	0.17896	0.00362689	0.014042	0.00766728	0.0192956	5	63	5	C2	Muscle. skeletal (STARNET)	EpiXcan	0.992531	starnet_sklm	0.999981
881	ENSG00000183762	KREMEN1	-1.34375	-0.161505	0.179028	0.0077098	0.0106101	0.021632	0.0513094	14	22	16	C2	Muscle. skeletal (STARNET)	EpiXcan	0.992531	starnet_sklm	0.999981
882	ENSG00000149596	JPH2	1.34353	0.0723432	0.179099	0.0363312	0.0937185	1.48712e-12	9.70113e-12	8	26	10	C2	Muscle. skeletal (STARNET)	EpiXcan	0.992531	starnet_sklm	0.999981
883	ENSG00000006652	IFRD1	1.34338	0.0497542	0.179149	0.0827679	0.122929	4.10314e-16	3.36003e-15	36	59	44	C2	Muscle. skeletal (STARNET)	EpiXcan	0.992531	starnet_sklm	0.999981
884	ENSG00000178538	CA8	-1.34225	-0.101013	0.179515	0.0206566	0.085933	1.55592e-11	9.32149e-11	23	40	34	C2	Muscle. skeletal (STARNET)	EpiXcan	0.992531	starnet_sklm	0.999981
885	ENSG00000107779	BMPR1A	1.34159	0.0870211	0.179728	0.0344859	0.0770125	2.43145e-10	1.32952e-09	20	33	26	C2	Muscle. skeletal (STARNET)	EpiXcan	0.992531	starnet_sklm	0.999981
886	ENSG00000092964	DPYSL2	1.3409	0.115048	0.179953	0.0112562	0.0153149	0.00563846	0.0143927	16	20	20	C2	Muscle. skeletal (STARNET)	EpiXcan	0.992531	starnet_sklm	0.999981
887	ENSG00000178966	RMI1	-1.34073	-0.154534	0.180009	0.0092856	0.0128125	0.0113698	0.0279893	16	39	33	C2	Muscle. skeletal (STARNET)	EpiXcan	0.992531	starnet_sklm	0.999981
888	ENSG00000188895	MSL1	-1.33971	-0.212415	0.18034	0.00556641	0.0193903	0.00184761	0.0049898	3	8	3	C2	Muscle. skeletal (STARNET)	EpiXcan	0.992531	starnet_sklm	0.999981
889	ENSG00000064933	PMS1	1.3397	0.121804	0.180342	0.0150088	0.01877	0.00216605	0.00580916	19	33	22	C2	Muscle. skeletal (STARNET)	EpiXcan	0.992531	starnet_sklm	0.999981
890	ENSG00000135437	RDH5	1.33962	0.103549	0.180368	0.016808	0.0580236	4.03837e-08	1.81091e-07	9	18	12	C2	Muscle. skeletal (STARNET)	EpiXcan	0.992531	starnet_sklm	0.999981
891	ENSG00000164900	GBX1	1.33959	0.0443046	0.180378	0.109789	0.197908	1.57407e-26	2.22339e-25	15	18	16	C2	Muscle. skeletal (STARNET)	EpiXcan	0.992531	starnet_sklm	0.999981
892	ENSG00000267321	LINC02001	-1.33894	-0.163137	0.180589	0.0105982	0.0187597	0.00219736	0.00588653	16	25	19	C2	Muscle. skeletal (STARNET)	EpiXcan	0.992531	starnet_sklm	0.999981
893	ENSG00000115944	COX7A2L	1.338	0.0317735	0.180895	0.191133	0.353755	1.53774e-52	5.45921e-51	22	52	29	C2	Muscle. skeletal (STARNET)	EpiXcan	0.992531	starnet_sklm	0.999981
894	ENSG00000254343	AC091563.1	1.33793	0.0668803	0.180919	0.0616269	0.156293	1.18423e-20	1.25161e-19	36	65	49	C2	Muscle. skeletal (STARNET)	EpiXcan	0.992531	starnet_sklm	0.999981
895	ENSG00000188542	DUSP28	1.33745	0.0867291	0.181076	0.0255001	0.0632451	9.52233e-09	4.52084e-08	9	11	11	C2	Muscle. skeletal (STARNET)	EpiXcan	0.992531	starnet_sklm	0.999981
896	ENSG00000160783	PMF1	-1.33661	-0.102899	0.181351	0.0250252	0.0133791	0.00956199	0.0237689	31	42	38	C2	Muscle. skeletal (STARNET)	EpiXcan	0.992531	starnet_sklm	0.999981
897	ENSG00000166750	SLFN5	-1.33627	-0.0257704	0.181461	0.284467	0.507164	2.90122e-88	2.79921e-86	17	31	24	C2	Muscle. skeletal (STARNET)	EpiXcan	0.992531	starnet_sklm	0.999981
898	ENSG00000168938	PPIC	1.33621	0.034719	0.181481	0.150979	0.282094	3.90548e-40	9.2893e-39	36	56	49	C2	Muscle. skeletal (STARNET)	EpiXcan	0.992531	starnet_sklm	0.999981
899	ENSG00000167123	CERCAM	-1.33545	-0.405455	0.181728	0.00125972	0.0332069	3.70708e-05	0.000121212	2	28	6	C2	Muscle. skeletal (STARNET)	EpiXcan	0.992531	starnet_sklm	0.999981
900	ENSG00000177119	ANO6	-1.33451	-0.261024	0.182038	0.00254617	0.018613	0.00223943	0.00598849	9	15	14	C2	Muscle. skeletal (STARNET)	EpiXcan	0.992531	starnet_sklm	0.999981
901	ENSG00000159640	ACE	-1.33391	-0.103777	0.182232	0.018261	0.0304419	6.69858e-05	0.000212184	14	31	17	C2	Muscle. skeletal (STARNET)	EpiXcan	0.992531	starnet_sklm	0.999981
902	ENSG00000103037	SETD6	1.3333	0.200968	0.182435	0.00478504	0.0239301	0.000467277	0.00134516	11	11	11	C2	Muscle. skeletal (STARNET)	EpiXcan	0.992531	starnet_sklm	0.999981
903	ENSG00000073969	NSF	1.33311	0.0266831	0.182496	0.341301	0.446465	2.38004e-72	1.51462e-70	22	77	30	C2	Muscle. skeletal (STARNET)	EpiXcan	0.992531	starnet_sklm	0.999981
904	ENSG00000169689	CENPX	-1.33289	-0.0580349	0.182568	0.061211	0.156451	7.51474e-21	8.04891e-20	6	14	7	C2	Muscle. skeletal (STARNET)	EpiXcan	0.992531	starnet_sklm	0.999981
905	ENSG00000172775	FAM192A	-1.33257	-0.205142	0.182672	0.00594282	0.157039	4.55211e-21	4.95104e-20	13	30	21	C2	Muscle. skeletal (STARNET)	EpiXcan	0.992531	starnet_sklm	0.999981
906	ENSG00000180336	MEIOC	-1.33215	-0.142935	0.18281	0.00938496	0.0899016	5.63865e-12	3.51358e-11	5	14	9	C2	Muscle. skeletal (STARNET)	EpiXcan	0.992531	starnet_sklm	0.999981
907	ENSG00000103335	PIEZO1	1.33201	0.113158	0.182858	0.0138188	0.0639537	5.98377e-09	2.89837e-08	12	26	15	C2	Muscle. skeletal (STARNET)	EpiXcan	0.992531	starnet_sklm	0.999981
908	ENSG00000183793	NPIPA5	-1.33133	-0.0608767	0.183081	0.0785541	0.117881	1.82588e-15	1.43057e-14	58	122	74	C2	Muscle. skeletal (STARNET)	EpiXcan	0.992531	starnet_sklm	0.999981
909	ENSG00000120875	DUSP4	1.33088	0.12056	0.183229	0.0165437	0.0347692	2.65042e-05	8.83522e-05	11	14	13	C2	Muscle. skeletal (STARNET)	EpiXcan	0.992531	starnet_sklm	0.999981
910	ENSG00000126882	FAM78A	1.33077	0.463193	0.183266	0.00101187	0.0283964	0.000144583	0.000441272	3	8	6	C2	Muscle. skeletal (STARNET)	EpiXcan	0.992531	starnet_sklm	0.999981
911	ENSG00000105520	PLPPR2	1.32935	0.0266228	0.183734	0.301467	0.439563	8.26644e-71	5.0459e-69	6	25	7	C2	Muscle. skeletal (STARNET)	EpiXcan	0.992531	starnet_sklm	0.999981
912	ENSG00000115750	TAF1B	1.32872	0.0356772	0.183941	0.135984	0.228633	2.1004e-31	3.63138e-30	86	117	107	C2	Muscle. skeletal (STARNET)	EpiXcan	0.992531	starnet_sklm	0.999981
913	ENSG00000119522	DENND1A	-1.32861	-0.943547	0.183976	0.000342333	0.0380229	1.02426e-05	3.57579e-05	2	26	3	C2	Muscle. skeletal (STARNET)	EpiXcan	0.992531	starnet_sklm	0.999981
914	ENSG00000085733	CTTN	-1.32734	-0.163687	0.184396	0.00786825	0.046644	8.27525e-07	3.2675e-06	9	11	11	C2	Muscle. skeletal (STARNET)	EpiXcan	0.992531	starnet_sklm	0.999981
915	ENSG00000131697	NPHP4	1.3271	0.131736	0.184477	0.0116228	0.0539741	1.09121e-07	4.70119e-07	16	26	22	C2	Muscle. skeletal (STARNET)	EpiXcan	0.992531	starnet_sklm	0.999981
916	ENSG00000186834	HEXIM1	-1.32701	-0.257781	0.184507	0.00370015	0.0372802	9.10071e-06	3.19314e-05	12	30	15	C2	Muscle. skeletal (STARNET)	EpiXcan	0.992531	starnet_sklm	0.999981
917	ENSG00000147419	CCDC25	-1.32681	-0.0726383	0.184573	0.0376269	0.0591323	2.94431e-08	1.33735e-07	9	17	9	C2	Muscle. skeletal (STARNET)	EpiXcan	0.992531	starnet_sklm	0.999981
918	ENSG00000105866	SP4	-1.32664	-0.126216	0.184628	0.0133162	0.0444634	1.38294e-06	5.31669e-06	6	26	8	C2	Muscle. skeletal (STARNET)	EpiXcan	0.992531	starnet_sklm	0.999981
919	ENSG00000168427	KLHL30	-1.32587	-0.0662809	0.184884	0.0675002	0.321964	3.40291e-47	1.01023e-45	22	49	27	C2	Muscle. skeletal (STARNET)	EpiXcan	0.992531	starnet_sklm	0.999981
920	ENSG00000113360	DROSHA	-1.32522	-0.0650939	0.185097	0.0454239	0.113004	3.43848e-15	2.65235e-14	24	50	27	C2	Muscle. skeletal (STARNET)	EpiXcan	0.992531	starnet_sklm	0.999981
921	ENSG00000166900	STX3	1.32335	0.281146	0.18572	0.0021983	0.019683	0.00158653	0.00431589	4	6	6	C2	Muscle. skeletal (STARNET)	EpiXcan	0.992531	starnet_sklm	0.999981
922	ENSG00000173588	CEP83	-1.32288	-0.0914089	0.185874	0.0192459	0.0218558	0.000920607	0.0025692	24	37	32	C2	Muscle. skeletal (STARNET)	EpiXcan	0.992531	starnet_sklm	0.999981
923	ENSG00000126226	PCID2	1.32176	0.125641	0.186249	0.0234074	0.0164884	0.003356	0.00878389	46	53	52	C2	Muscle. skeletal (STARNET)	EpiXcan	0.992531	starnet_sklm	0.999981
924	ENSG00000136003	ISCU	1.32159	0.0580641	0.186306	0.0699736	0.169831	1.24368e-22	1.45877e-21	49	93	68	C2	Muscle. skeletal (STARNET)	EpiXcan	0.992531	starnet_sklm	0.999981
925	ENSG00000116786	PLEKHM2	1.3212	0.0825813	0.186436	0.0298361	0.176499	1.86186e-23	2.30355e-22	15	24	20	C2	Muscle. skeletal (STARNET)	EpiXcan	0.992531	starnet_sklm	0.999981
926	ENSG00000244617	ASPRV1	-1.32027	-0.156097	0.186745	0.00822329	0.0407766	5.12787e-06	1.84289e-05	6	11	8	C2	Muscle. skeletal (STARNET)	EpiXcan	0.992531	starnet_sklm	0.999981
927	ENSG00000141560	FN3KRP	1.32011	0.0308576	0.186799	0.218043	0.615298	1.42774e-122	2.99674e-120	19	47	26	C2	Muscle. skeletal (STARNET)	EpiXcan	0.992531	starnet_sklm	0.999981
928	ENSG00000245025	AC107959.1	-1.31966	-0.0719191	0.18695	0.0307963	0.0606132	2.15158e-08	9.8816e-08	13	22	19	C2	Muscle. skeletal (STARNET)	EpiXcan	0.992531	starnet_sklm	0.999981
929	ENSG00000213676	ATF6B	-1.31965	-0.0328263	0.186951	0.215411	0.30636	1.2173e-43	3.25085e-42	22	22	22	C2	Muscle. skeletal (STARNET)	EpiXcan	0.992531	starnet_sklm	0.999981
930	ENSG00000108788	MLX	-1.31875	-0.14763	0.187254	0.00861502	0.017808	0.00279898	0.00739391	4	8	6	C2	Muscle. skeletal (STARNET)	EpiXcan	0.992531	starnet_sklm	0.999981
931	ENSG00000184154	LRTOMT	1.31806	0.152559	0.187483	0.00912416	0.0113042	0.0172081	0.0413824	7	18	10	C2	Muscle. skeletal (STARNET)	EpiXcan	0.992531	starnet_sklm	0.999981
932	ENSG00000166529	ZSCAN21	-1.31797	-0.107805	0.187514	0.015205	0.0976383	5.10775e-13	3.44665e-12	4	9	6	C2	Muscle. skeletal (STARNET)	EpiXcan	0.992531	starnet_sklm	0.999981
933	ENSG00000177098	SCN4B	-1.31749	-0.0571774	0.187676	0.0716369	0.102147	1.55213e-13	1.08089e-12	39	60	48	C2	Muscle. skeletal (STARNET)	EpiXcan	0.992531	starnet_sklm	0.999981
934	ENSG00000184640	SEPT9	1.31699	0.0496462	0.187842	0.0900743	0.115828	2.28061e-15	1.77754e-14	59	174	72	C2	Muscle. skeletal (STARNET)	EpiXcan	0.992531	starnet_sklm	0.999981
935	ENSG00000084072	PPIE	1.31649	0.0522068	0.188011	0.0716074	0.228586	3.67188e-31	6.25789e-30	34	56	45	C2	Muscle. skeletal (STARNET)	EpiXcan	0.992531	starnet_sklm	0.999981
936	ENSG00000162585	FAAP20	-1.31633	-0.0394291	0.188064	0.125553	0.247102	1.32453e-34	2.57669e-33	12	23	15	C2	Muscle. skeletal (STARNET)	EpiXcan	0.992531	starnet_sklm	0.999981
937	ENSG00000214029	ZNF891	-1.31585	-0.196122	0.188223	0.00674239	0.0115594	0.0162754	0.03925	13	20	18	C2	Muscle. skeletal (STARNET)	EpiXcan	0.992531	starnet_sklm	0.999981
938	ENSG00000122335	SERAC1	1.31537	0.0705072	0.188384	0.0330794	0.0473399	8.16979e-07	3.23118e-06	23	53	28	C2	Muscle. skeletal (STARNET)	EpiXcan	0.992531	starnet_sklm	0.999981
939	ENSG00000111671	SPSB2	1.31534	0.0529249	0.188397	0.0687211	0.116138	2.44813e-15	1.90562e-14	23	34	27	C2	Muscle. skeletal (STARNET)	EpiXcan	0.992531	starnet_sklm	0.999981
940	ENSG00000196704	AMZ2	1.31473	0.10256	0.188602	0.0201737	0.0527716	1.63173e-07	6.91778e-07	23	29	27	C2	Muscle. skeletal (STARNET)	EpiXcan	0.992531	starnet_sklm	0.999981
941	ENSG00000136048	DRAM1	1.31388	0.150986	0.188885	0.00748596	0.0377172	1.03862e-05	3.62381e-05	4	4	4	C2	Muscle. skeletal (STARNET)	EpiXcan	0.992531	starnet_sklm	0.999981
942	ENSG00000167703	SLC43A2	1.31284	0.197752	0.189238	0.00558301	0.0728241	7.23559e-10	3.81015e-09	13	20	18	C2	Muscle. skeletal (STARNET)	EpiXcan	0.992531	starnet_sklm	0.999981
943	ENSG00000105559	PLEKHA4	1.31283	0.129902	0.189239	0.0118376	0.043582	2.22619e-06	8.36762e-06	4	5	4	C2	Muscle. skeletal (STARNET)	EpiXcan	0.992531	starnet_sklm	0.999981
944	ENSG00000107669	ATE1	-1.31258	-0.0812088	0.189325	0.0270448	0.176512	2.16231e-23	2.66151e-22	19	48	29	C2	Muscle. skeletal (STARNET)	EpiXcan	0.992531	starnet_sklm	0.999981
945	ENSG00000119688	ABCD4	-1.31177	-0.115187	0.189598	0.00898843	0.0230456	0.000636728	0.00180688	8	32	8	C2	Muscle. skeletal (STARNET)	EpiXcan	0.992531	starnet_sklm	0.999981
946	ENSG00000071655	MBD3	-1.31124	-0.13272	0.189777	0.0105902	0.0521776	2.02886e-07	8.54392e-07	9	43	13	C2	Muscle. skeletal (STARNET)	EpiXcan	0.992531	starnet_sklm	0.999981
947	ENSG00000051523	CYBA	-1.31029	-0.109083	0.190096	0.01704	0.0375643	1.21768e-05	4.21415e-05	12	27	14	C2	Muscle. skeletal (STARNET)	EpiXcan	0.992531	starnet_sklm	0.999981
948	ENSG00000272667	AC012306.2	-1.30983	-0.12889	0.190254	0.0136044	0.0182707	0.00246682	0.00655555	20	45	27	C2	Muscle. skeletal (STARNET)	EpiXcan	0.992531	starnet_sklm	0.999981
949	ENSG00000102543	CDADC1	1.30935	0.10937	0.190416	0.0147088	0.0543917	1.15089e-07	4.94941e-07	5	8	6	C2	Muscle. skeletal (STARNET)	EpiXcan	0.992531	starnet_sklm	0.999981
950	ENSG00000108064	TFAM	-1.30847	-0.120898	0.190713	0.013313	0.108415	2.66526e-14	1.94672e-13	8	16	12	C2	Muscle. skeletal (STARNET)	EpiXcan	0.992531	starnet_sklm	0.999981
951	ENSG00000186111	PIP5K1C	1.30818	0.0312992	0.190813	0.196068	0.357894	8.43471e-54	3.1146e-52	13	26	14	C2	Muscle. skeletal (STARNET)	EpiXcan	0.992531	starnet_sklm	0.999981
952	ENSG00000125388	GRK4	-1.30741	-0.0665222	0.191072	0.061549	0.126585	9.25089e-17	7.93388e-16	27	46	32	C2	Muscle. skeletal (STARNET)	EpiXcan	0.992531	starnet_sklm	0.999981
953	ENSG00000077585	GPR137B	1.30696	0.0751535	0.191226	0.0353127	0.0517079	2.17939e-07	9.14563e-07	24	33	28	C2	Muscle. skeletal (STARNET)	EpiXcan	0.992531	starnet_sklm	0.999981
954	ENSG00000135845	PIGC	-1.30682	-0.224357	0.191273	0.00442682	0.0171526	0.00332889	0.00872247	2	3	2	C2	Muscle. skeletal (STARNET)	EpiXcan	0.992531	starnet_sklm	0.999981
955	ENSG00000139921	TMX1	-1.30648	-0.193611	0.19139	0.00395421	0.0139554	0.00829591	0.0207684	3	23	4	C2	Muscle. skeletal (STARNET)	EpiXcan	0.992531	starnet_sklm	0.999981
956	ENSG00000164543	STK17A	-1.30593	-0.299756	0.191576	0.00216079	0.0112776	0.0178197	0.0427758	4	22	5	C2	Muscle. skeletal (STARNET)	EpiXcan	0.992531	starnet_sklm	0.999981
957	ENSG00000181026	AEN	1.3058	0.0902497	0.191621	0.0303421	0.0345017	2.93846e-05	9.72496e-05	37	72	47	C2	Muscle. skeletal (STARNET)	EpiXcan	0.992531	starnet_sklm	0.999981
958	ENSG00000184226	PCDH9	-1.30527	-0.128936	0.1918	0.0128123	0.0186903	0.00218765	0.00586314	8	11	9	C2	Muscle. skeletal (STARNET)	EpiXcan	0.992531	starnet_sklm	0.999981
959	ENSG00000014164	ZC3H3	1.30518	0.0525636	0.19183	0.0808002	0.103345	1.21532e-13	8.5229e-13	53	73	59	C2	Muscle. skeletal (STARNET)	EpiXcan	0.992531	starnet_sklm	0.999981
960	ENSG00000113048	MRPS27	-1.30478	-0.0905681	0.191968	0.025308	0.0629975	9.50817e-09	4.51591e-08	5	9	5	C2	Muscle. skeletal (STARNET)	EpiXcan	0.992531	starnet_sklm	0.999981
961	ENSG00000189266	PNRC2	1.30467	0.0229232	0.192004	0.390738	0.667905	1.63585e-145	5.75626e-143	18	71	24	C2	Muscle. skeletal (STARNET)	EpiXcan	0.992531	starnet_sklm	0.999981
962	ENSG00000123700	KCNJ2	-1.30465	-0.0386778	0.19201	0.0913019	0.188754	2.20385e-25	2.98761e-24	8	11	9	C2	Muscle. skeletal (STARNET)	EpiXcan	0.992531	starnet_sklm	0.999981
963	ENSG00000198642	KLHL9	1.30378	0.119021	0.19231	0.0291075	0.0285405	0.000144385	0.00044078	23	34	33	C2	Muscle. skeletal (STARNET)	EpiXcan	0.992531	starnet_sklm	0.999981
964	ENSG00000074755	ZZEF1	-1.30305	-0.0801796	0.192558	0.0329314	0.0677421	2.60118e-09	1.30321e-08	20	38	29	C2	Muscle. skeletal (STARNET)	EpiXcan	0.992531	starnet_sklm	0.999981
965	ENSG00000105088	OLFM2	-1.30285	-0.049045	0.192627	0.0707487	0.218042	1.57614e-29	2.52774e-28	13	23	17	C2	Muscle. skeletal (STARNET)	EpiXcan	0.992531	starnet_sklm	0.999981
966	ENSG00000136824	SMC2	-1.30244	-0.100043	0.192765	0.0157299	0.0444305	1.7471e-06	6.65465e-06	33	44	40	C2	Muscle. skeletal (STARNET)	EpiXcan	0.992531	starnet_sklm	0.999981
967	ENSG00000129521	EGLN3	1.30235	0.0818703	0.192798	0.0239112	0.0316657	4.72547e-05	0.000152551	26	43	28	C2	Muscle. skeletal (STARNET)	EpiXcan	0.992531	starnet_sklm	0.999981
968	ENSG00000145012	LPP	-1.30173	-0.12764	0.19301	0.0126081	0.0337267	2.54898e-05	8.51368e-05	10	87	12	C2	Muscle. skeletal (STARNET)	EpiXcan	0.992531	starnet_sklm	0.999981
969	ENSG00000118292	C1orf54	1.30152	0.0558516	0.19308	0.0678657	0.0131754	0.0100279	0.0248495	33	67	37	C2	Muscle. skeletal (STARNET)	EpiXcan	0.992531	starnet_sklm	0.999981
970	ENSG00000143878	RHOB	-1.29874	-0.20254	0.194035	0.00480597	0.0224736	0.000662292	0.00187631	3	5	4	C2	Muscle. skeletal (STARNET)	EpiXcan	0.992531	starnet_sklm	0.999981
971	ENSG00000142279	WTIP	1.29843	0.125169	0.19414	0.0166515	0.0491601	4.9723e-07	2.01862e-06	4	9	4	C2	Muscle. skeletal (STARNET)	EpiXcan	0.992531	starnet_sklm	0.999981
972	ENSG00000102699	PARP4	-1.29834	-0.051992	0.19417	0.0650744	0.0986982	4.40729e-13	2.98409e-12	24	70	25	C2	Muscle. skeletal (STARNET)	EpiXcan	0.992531	starnet_sklm	0.999981
973	ENSG00000170291	ELP5	1.2977	0.0251964	0.194391	0.265102	0.720282	1.33567e-171	6.392e-169	31	44	41	C2	Muscle. skeletal (STARNET)	EpiXcan	0.992531	starnet_sklm	0.999981
974	ENSG00000007312	CD79B	1.29743	0.408962	0.194484	0.00114647	0.0202751	0.00139466	0.00381387	2	5	3	C2	Muscle. skeletal (STARNET)	EpiXcan	0.992531	starnet_sklm	0.999981
975	ENSG00000041357	PSMA4	-1.29692	-0.0647218	0.194658	0.0568835	0.155719	1.17163e-20	1.23938e-19	16	30	22	C2	Muscle. skeletal (STARNET)	EpiXcan	0.992531	starnet_sklm	0.999981
976	ENSG00000129749	CHRNA10	1.29685	0.172502	0.194684	0.00717977	0.0502769	2.86514e-07	1.18611e-06	6	19	12	C2	Muscle. skeletal (STARNET)	EpiXcan	0.992531	starnet_sklm	0.999981
977	ENSG00000158201	ABHD3	-1.29599	-0.112493	0.194978	0.0159148	0.0836336	3.2977e-11	1.92082e-10	9	29	11	C2	Muscle. skeletal (STARNET)	EpiXcan	0.992531	starnet_sklm	0.999981
978	ENSG00000231711	LINC00899	-1.29586	-0.051402	0.195025	0.0905653	0.388065	6.25975e-60	2.71347e-58	5	12	8	C2	Muscle. skeletal (STARNET)	EpiXcan	0.992531	starnet_sklm	0.999981
979	ENSG00000106415	GLCCI1	1.29583	0.0660372	0.195034	0.0459334	0.0651851	6.43058e-09	3.10474e-08	36	113	47	C2	Muscle. skeletal (STARNET)	EpiXcan	0.992531	starnet_sklm	0.999981
980	ENSG00000234585	CCT6P3	1.29573	0.0514811	0.195069	0.0650116	0.149601	1.10961e-19	1.11746e-18	16	25	18	C2	Muscle. skeletal (STARNET)	EpiXcan	0.992531	starnet_sklm	0.999981
981	ENSG00000060982	BCAT1	1.29538	0.0908016	0.195189	0.0189902	0.0932343	2.23278e-12	1.43927e-11	16	44	20	C2	Muscle. skeletal (STARNET)	EpiXcan	0.992531	starnet_sklm	0.999981
982	ENSG00000175691	ZNF77	-1.2951	-0.0277229	0.195284	0.239247	0.358268	9.06608e-54	3.33743e-52	3	31	5	C2	Muscle. skeletal (STARNET)	EpiXcan	0.992531	starnet_sklm	0.999981
983	ENSG00000142197	DOPEY2	-1.29498	-0.0512266	0.195326	0.0672907	0.299773	1.04822e-42	2.68543e-41	20	38	31	C2	Muscle. skeletal (STARNET)	EpiXcan	0.992531	starnet_sklm	0.999981
984	ENSG00000127241	MASP1	-1.29422	-0.041863	0.195589	0.102823	0.242524	9.57013e-34	1.8088e-32	41	64	50	C2	Muscle. skeletal (STARNET)	EpiXcan	0.992531	starnet_sklm	0.999981
985	ENSG00000185046	ANKS1B	1.29392	0.0780033	0.195693	0.0345961	0.05838	4.09012e-08	1.83274e-07	27	34	32	C2	Muscle. skeletal (STARNET)	EpiXcan	0.992531	starnet_sklm	0.999981
986	ENSG00000108771	DHX58	-1.29302	-0.0581076	0.196005	0.0478048	0.104969	2.59023e-14	1.89307e-13	26	47	32	C2	Muscle. skeletal (STARNET)	EpiXcan	0.992531	starnet_sklm	0.999981
987	ENSG00000173200	PARP15	1.29287	0.0286379	0.196055	0.312494	0.358551	9.71337e-54	3.56475e-52	25	56	26	C2	Muscle. skeletal (STARNET)	EpiXcan	0.992531	starnet_sklm	0.999981
988	ENSG00000196126	HLA-DRB1	1.29144	0.0658612	0.196551	0.0478119	0.262152	2.38322e-37	5.10983e-36	15	37	21	C2	Muscle. skeletal (STARNET)	EpiXcan	0.992531	starnet_sklm	0.999981
989	ENSG00000118507	AKAP7	1.29049	0.0276024	0.196881	0.267815	0.365896	1.52219e-56	6.05031e-55	10	39	13	C2	Muscle. skeletal (STARNET)	EpiXcan	0.992531	starnet_sklm	0.999981
990	ENSG00000109790	KLHL5	1.29012	0.915756	0.197007	0.000224516	0.0114076	0.0167656	0.0403589	3	8	6	C2	Muscle. skeletal (STARNET)	EpiXcan	0.992531	starnet_sklm	0.999981
991	ENSG00000137804	NUSAP1	-1.28974	-0.110087	0.19714	0.0144048	0.0371247	1.30833e-05	4.51091e-05	19	50	27	C2	Muscle. skeletal (STARNET)	EpiXcan	0.992531	starnet_sklm	0.999981
992	ENSG00000196712	NF1	1.28974	0.0902347	0.19714	0.0243604	0.0506919	2.76753e-07	1.14848e-06	23	41	31	C2	Muscle. skeletal (STARNET)	EpiXcan	0.992531	starnet_sklm	0.999981
993	ENSG00000140577	CRTC3	1.28793	0.0546469	0.197769	0.0511591	0.0418795	3.85046e-06	1.41136e-05	37	47	44	C2	Muscle. skeletal (STARNET)	EpiXcan	0.992531	starnet_sklm	0.999981
994	ENSG00000057704	TMCC3	-1.28695	-0.21353	0.198111	0.00483172	0.0200094	0.00154666	0.00421237	9	12	10	C2	Muscle. skeletal (STARNET)	EpiXcan	0.992531	starnet_sklm	0.999981
995	ENSG00000173706	HEG1	1.28694	0.107725	0.198117	0.0146518	0.0196027	0.00161442	0.00438677	16	17	16	C2	Muscle. skeletal (STARNET)	EpiXcan	0.992531	starnet_sklm	0.999981
996	ENSG00000141252	VPS53	-1.28608	-0.045369	0.198415	0.0906296	0.253719	8.10567e-35	1.58717e-33	19	35	25	C2	Muscle. skeletal (STARNET)	EpiXcan	0.992531	starnet_sklm	0.999981
997	ENSG00000261863	LINC01996	-1.28247	-0.0485698	0.199677	0.0932852	0.164337	7.73292e-22	8.77767e-21	26	43	35	C2	Muscle. skeletal (STARNET)	EpiXcan	0.992531	starnet_sklm	0.999981
998	ENSG00000272831	AC027644.3	-1.28089	-0.142649	0.200231	0.0466461	0.0883258	3.66433e-12	2.31468e-11	34	79	39	C2	Muscle. skeletal (STARNET)	EpiXcan	0.992531	starnet_sklm	0.999981
999	ENSG00000066382	MPPED2	1.28056	0.0633705	0.20035	0.0436117	0.117827	1.2309e-15	9.75908e-15	28	51	37	C2	Muscle. skeletal (STARNET)	EpiXcan	0.992531	starnet_sklm	0.999981
1000	ENSG00000159128	IFNGR2	1.27994	0.0461052	0.200566	0.0872142	0.136564	5.63964e-18	5.17428e-17	24	84	27	C2	Muscle. skeletal (STARNET)	EpiXcan	0.992531	starnet_sklm	0.999981
1001	ENSG00000250105	AP002748.1	1.27992	0.0200057	0.200572	0.473398	0.690702	4.67276e-156	1.92775e-153	36	55	44	C2	Muscle. skeletal (STARNET)	EpiXcan	0.992531	starnet_sklm	0.999981
1002	ENSG00000129946	SHC2	1.27951	0.0426168	0.200718	0.0930262	0.226486	9.18568e-31	1.5435e-29	68	124	79	C2	Muscle. skeletal (STARNET)	EpiXcan	0.992531	starnet_sklm	0.999981
1003	ENSG00000169826	CSGALNACT2	-1.2773	-0.0387443	0.201497	0.09128	0.0912099	1.73682e-12	1.12747e-11	49	72	61	C2	Muscle. skeletal (STARNET)	EpiXcan	0.992531	starnet_sklm	0.999981
1004	ENSG00000106123	EPHB6	1.27546	0.0612747	0.202148	0.0527156	0.0668981	3.63367e-09	1.79716e-08	19	43	24	C2	Muscle. skeletal (STARNET)	EpiXcan	0.992531	starnet_sklm	0.999981
1005	ENSG00000149311	ATM	1.27496	0.20851	0.202324	0.00434169	0.0326537	4.73373e-05	0.000152777	9	26	14	C2	Muscle. skeletal (STARNET)	EpiXcan	0.992531	starnet_sklm	0.999981
1006	ENSG00000136754	ABI1	1.27432	0.0844702	0.202549	0.0118133	0.0321965	5.38137e-05	0.000172377	11	14	12	C2	Muscle. skeletal (STARNET)	EpiXcan	0.992531	starnet_sklm	0.999981
1007	ENSG00000168958	MFF	1.27318	0.0542643	0.202953	0.0749433	0.187562	1.61685e-25	2.20821e-24	19	32	23	C2	Muscle. skeletal (STARNET)	EpiXcan	0.992531	starnet_sklm	0.999981
1008	ENSG00000163840	DTX3L	1.27258	0.0642971	0.203166	0.0591529	0.0805068	7.46483e-11	4.24474e-10	24	47	25	C2	Muscle. skeletal (STARNET)	EpiXcan	0.992531	starnet_sklm	0.999981
1009	ENSG00000129480	DTD2	1.27205	0.111649	0.203356	0.0152276	0.013192	0.010279	0.0254455	14	16	16	C2	Muscle. skeletal (STARNET)	EpiXcan	0.992531	starnet_sklm	0.999981
1010	ENSG00000215251	FASTKD5	1.27187	0.0839124	0.20342	0.0298684	0.098221	4.37312e-13	2.96263e-12	22	44	29	C2	Muscle. skeletal (STARNET)	EpiXcan	0.992531	starnet_sklm	0.999981
1011	ENSG00000047579	DTNBP1	1.27086	0.0811445	0.203778	0.031826	0.0761669	1.3881e-10	7.73148e-10	10	17	15	C2	Muscle. skeletal (STARNET)	EpiXcan	0.992531	starnet_sklm	0.999981
1012	ENSG00000103248	MTHFSD	-1.27082	-0.0465896	0.203792	0.0891717	0.138096	3.04382e-18	2.83175e-17	35	64	52	C2	Muscle. skeletal (STARNET)	EpiXcan	0.992531	starnet_sklm	0.999981
1013	ENSG00000168291	PDHB	1.27067	0.0459964	0.203845	0.107879	0.206556	8.40332e-28	1.25987e-26	22	40	27	C2	Muscle. skeletal (STARNET)	EpiXcan	0.992531	starnet_sklm	0.999981
1014	ENSG00000206344	HCG27	1.26914	0.0915569	0.20439	0.0321064	0.0491579	5.01137e-07	2.03172e-06	26	57	35	C2	Muscle. skeletal (STARNET)	EpiXcan	0.992531	starnet_sklm	0.999981
1015	ENSG00000171206	TRIM8	1.2689	0.0925475	0.204477	0.0223009	0.0369148	1.54436e-05	5.28361e-05	18	29	23	C2	Muscle. skeletal (STARNET)	EpiXcan	0.992531	starnet_sklm	0.999981
1016	ENSG00000176171	BNIP3	1.2688	0.127537	0.204514	0.0113002	0.0358348	1.94821e-05	6.60109e-05	13	24	19	C2	Muscle. skeletal (STARNET)	EpiXcan	0.992531	starnet_sklm	0.999981
1017	ENSG00000090273	NUDC	1.26835	0.20121	0.204673	0.00572546	0.0235857	0.000579626	0.00165189	3	24	3	C2	Muscle. skeletal (STARNET)	EpiXcan	0.992531	starnet_sklm	0.999981
1018	ENSG00000100350	FOXRED2	1.26773	0.0452777	0.204893	0.0895051	0.144707	5.61907e-19	5.47002e-18	66	102	82	C2	Muscle. skeletal (STARNET)	EpiXcan	0.992531	starnet_sklm	0.999981
1019	ENSG00000198720	ANKRD13B	1.26766	0.0868638	0.204918	0.0277834	0.0462585	9.38379e-07	3.67368e-06	20	30	21	C2	Muscle. skeletal (STARNET)	EpiXcan	0.992531	starnet_sklm	0.999981
1020	ENSG00000134899	ERCC5	1.26708	0.113024	0.205127	0.00871974	0.0139407	0.00803344	0.020162	10	14	12	C2	Muscle. skeletal (STARNET)	EpiXcan	0.992531	starnet_sklm	0.999981
1021	ENSG00000248746	ACTN3	1.26676	0.0207557	0.20524	0.427968	0.645094	1.52457e-134	4.05332e-132	27	47	34	C2	Muscle. skeletal (STARNET)	EpiXcan	0.992531	starnet_sklm	0.999981
1022	ENSG00000135018	UBQLN1	-1.26542	-0.104674	0.205721	0.0109858	0.0407298	4.8111e-06	1.73583e-05	17	23	22	C2	Muscle. skeletal (STARNET)	EpiXcan	0.992531	starnet_sklm	0.999981
1023	ENSG00000111817	DSE	1.26537	0.0989382	0.205741	0.034629	0.0241201	0.000451518	0.00130199	43	89	53	C2	Muscle. skeletal (STARNET)	EpiXcan	0.992531	starnet_sklm	0.999981
1024	ENSG00000198816	ZNF358	-1.2649	-0.102921	0.205909	0.0270092	0.015872	0.00461168	0.011891	46	76	54	C2	Muscle. skeletal (STARNET)	EpiXcan	0.992531	starnet_sklm	0.999981
1025	ENSG00000049449	RCN1	-1.26472	-0.0390408	0.205971	0.126438	0.27758	1.62754e-39	3.7883e-38	13	19	17	C2	Muscle. skeletal (STARNET)	EpiXcan	0.992531	starnet_sklm	0.999981
1026	ENSG00000173598	NUDT4	-1.26453	-0.173761	0.206039	0.00478046	0.0462247	1.21978e-06	4.71974e-06	16	19	19	C2	Muscle. skeletal (STARNET)	EpiXcan	0.992531	starnet_sklm	0.999981
1027	ENSG00000186132	C2orf76	-1.26417	-0.0799407	0.20617	0.0239375	0.0245189	0.00040522	0.00117786	20	44	27	C2	Muscle. skeletal (STARNET)	EpiXcan	0.992531	starnet_sklm	0.999981
1028	ENSG00000177614	PGBD5	-1.26242	-0.0713778	0.206798	0.0378461	0.0861983	1.09469e-11	6.68551e-11	34	55	43	C2	Muscle. skeletal (STARNET)	EpiXcan	0.992531	starnet_sklm	0.999981
1029	ENSG00000133619	KRBA1	-1.26236	-0.157674	0.206821	0.00807498	0.0162752	0.0037467	0.00974468	8	22	11	C2	Muscle. skeletal (STARNET)	EpiXcan	0.992531	starnet_sklm	0.999981
1030	ENSG00000088448	ANKRD10	1.26159	0.159329	0.207095	0.00806963	0.034101	3.07286e-05	0.000101473	6	13	6	C2	Muscle. skeletal (STARNET)	EpiXcan	0.992531	starnet_sklm	0.999981
1031	ENSG00000157045	NTAN1	1.2609	0.105539	0.207345	0.0175054	0.0460262	1.24701e-06	4.81578e-06	9	16	9	C2	Muscle. skeletal (STARNET)	EpiXcan	0.992531	starnet_sklm	0.999981
1032	ENSG00000143156	NME7	1.26086	0.104266	0.207358	0.0201964	0.143345	1.9402e-19	1.92317e-18	26	62	42	C2	Muscle. skeletal (STARNET)	EpiXcan	0.992531	starnet_sklm	0.999981
1033	ENSG00000145476	CYP4V2	1.26061	0.0221647	0.207448	0.39305	0.463992	2.0977e-76	1.50281e-74	51	67	63	C2	Muscle. skeletal (STARNET)	EpiXcan	0.992531	starnet_sklm	0.999981
1034	ENSG00000069011	PITX1	-1.26041	-0.043373	0.207521	0.0904099	0.107238	4.00333e-14	2.89226e-13	38	74	46	C2	Muscle. skeletal (STARNET)	EpiXcan	0.992531	starnet_sklm	0.999981
1035	ENSG00000106609	TMEM248	1.26002	0.173219	0.207663	0.00622608	0.0177222	0.00279747	0.00739156	11	14	12	C2	Muscle. skeletal (STARNET)	EpiXcan	0.992531	starnet_sklm	0.999981
1036	ENSG00000130202	NECTIN2	-1.2583	-0.046804	0.208282	0.0850949	0.351935	3.44773e-53	1.23499e-51	25	65	34	C2	Muscle. skeletal (STARNET)	EpiXcan	0.992531	starnet_sklm	0.999981
1037	ENSG00000166908	PIP4K2C	-1.25829	-0.064554	0.208286	0.0484885	0.034177	3.11237e-05	0.000102664	41	90	49	C2	Muscle. skeletal (STARNET)	EpiXcan	0.992531	starnet_sklm	0.999981
1038	ENSG00000162073	PAQR4	1.25793	0.0725455	0.208418	0.0335125	0.0652156	5.80715e-09	2.81625e-08	14	34	16	C2	Muscle. skeletal (STARNET)	EpiXcan	0.992531	starnet_sklm	0.999981
1039	ENSG00000054983	GALC	-1.25719	-0.0989008	0.208687	0.0163901	0.0290981	0.000125746	0.000386544	30	57	34	C2	Muscle. skeletal (STARNET)	EpiXcan	0.992531	starnet_sklm	0.999981
1040	ENSG00000142583	SLC2A5	-1.2567	-0.0696206	0.208863	0.0422487	0.260781	5.29758e-36	1.07789e-34	11	27	16	C2	Muscle. skeletal (STARNET)	EpiXcan	0.992531	starnet_sklm	0.999981
1041	ENSG00000178229	ZNF543	1.25552	0.0935489	0.209291	0.0207907	0.0499329	3.97439e-07	1.62785e-06	23	44	27	C2	Muscle. skeletal (STARNET)	EpiXcan	0.992531	starnet_sklm	0.999981
1042	ENSG00000113594	LIFR	1.25521	0.256429	0.209404	0.00250728	0.016586	0.00382567	0.00993065	5	13	6	C2	Muscle. skeletal (STARNET)	EpiXcan	0.992531	starnet_sklm	0.999981
1043	ENSG00000166471	TMEM41B	1.25457	0.189789	0.209634	0.00503436	0.12224	4.68993e-16	3.82223e-15	4	18	6	C2	Muscle. skeletal (STARNET)	EpiXcan	0.992531	starnet_sklm	0.999981
1044	ENSG00000135372	NAT10	1.25412	0.221248	0.2098	0.00424477	0.0206216	0.00119503	0.00329054	1	7	1	C2	Muscle. skeletal (STARNET)	EpiXcan	0.992531	starnet_sklm	0.999981
1045	ENSG00000132688	NES	-1.2536	-0.134929	0.209988	0.012561	0.01495	0.00627504	0.0159462	27	45	39	C2	Muscle. skeletal (STARNET)	EpiXcan	0.992531	starnet_sklm	0.999981
1046	ENSG00000078177	N4BP2	1.25337	0.0756265	0.210071	0.0336715	0.1013	1.91584e-13	1.32186e-12	18	30	24	C2	Muscle. skeletal (STARNET)	EpiXcan	0.992531	starnet_sklm	0.999981
1047	ENSG00000168890	TMEM150A	1.25329	0.0865095	0.210102	0.0223808	0.0710292	1.27246e-09	6.55913e-09	4	13	5	C2	Muscle. skeletal (STARNET)	EpiXcan	0.992531	starnet_sklm	0.999981
1048	ENSG00000123815	COQ8B	-1.25249	-0.152821	0.21039	0.00916404	0.0306184	7.3605e-05	0.000232167	6	8	7	C2	Muscle. skeletal (STARNET)	EpiXcan	0.992531	starnet_sklm	0.999981
1049	ENSG00000123191	ATP7B	1.25145	0.0551422	0.210769	0.0384211	0.0703202	9.50822e-10	4.95023e-09	25	60	26	C2	Muscle. skeletal (STARNET)	EpiXcan	0.992531	starnet_sklm	0.999981
1050	ENSG00000169857	AVEN	1.25119	0.173003	0.210864	0.0070302	0.0282512	0.000154007	0.000469317	5	15	10	C2	Muscle. skeletal (STARNET)	EpiXcan	0.992531	starnet_sklm	0.999981
1051	ENSG00000013523	ANGEL1	-1.25104	-0.117645	0.210922	0.00996697	0.0318971	6.07833e-05	0.000193356	10	13	12	C2	Muscle. skeletal (STARNET)	EpiXcan	0.992531	starnet_sklm	0.999981
1052	ENSG00000113810	SMC4	1.25089	0.171644	0.210975	0.00692297	0.0122714	0.0132193	0.0322937	3	8	3	C2	Muscle. skeletal (STARNET)	EpiXcan	0.992531	starnet_sklm	0.999981
1053	ENSG00000250479	CHCHD10	1.24998	0.126038	0.211308	0.0126227	0.0134346	0.00963075	0.0239348	22	24	24	C2	Muscle. skeletal (STARNET)	EpiXcan	0.992531	starnet_sklm	0.999981
1054	ENSG00000110492	MDK	-1.2496	-0.0978156	0.211447	0.0156032	0.010742	0.0205614	0.0489351	10	17	13	C2	Muscle. skeletal (STARNET)	EpiXcan	0.992531	starnet_sklm	0.999981
1055	ENSG00000160214	RRP1	-1.24949	-0.0490846	0.211485	0.0686606	0.135353	4.15096e-18	3.84084e-17	36	110	53	C2	Muscle. skeletal (STARNET)	EpiXcan	0.992531	starnet_sklm	0.999981
1056	ENSG00000227775	AL031282.1	-1.24907	-0.0472483	0.211641	0.0963846	0.143271	8.12653e-19	7.82816e-18	37	97	49	C2	Muscle. skeletal (STARNET)	EpiXcan	0.992531	starnet_sklm	0.999981
1057	ENSG00000107362	ABHD17B	-1.24828	-0.0926956	0.211929	0.0215674	0.0271214	0.000225262	0.000674263	20	37	24	C2	Muscle. skeletal (STARNET)	EpiXcan	0.992531	starnet_sklm	0.999981
1058	ENSG00000185269	NOTUM	-1.24783	-0.0571537	0.212094	0.0901919	0.150343	7.81133e-20	7.91989e-19	34	63	40	C2	Muscle. skeletal (STARNET)	EpiXcan	0.992531	starnet_sklm	0.999981
1059	ENSG00000168818	STX18	1.24744	0.076293	0.212238	0.0462617	0.0223926	0.000806826	0.00226327	55	61	60	C2	Muscle. skeletal (STARNET)	EpiXcan	0.992531	starnet_sklm	0.999981
1060	ENSG00000117151	CTBS	1.24485	0.0642068	0.213187	0.0284429	0.0206504	0.00122445	0.00336767	18	24	20	C2	Muscle. skeletal (STARNET)	EpiXcan	0.992531	starnet_sklm	0.999981
1061	ENSG00000161896	IP6K3	1.2443	0.0502538	0.21339	0.091358	0.068043	1.82867e-09	9.28618e-09	57	87	72	C2	Muscle. skeletal (STARNET)	EpiXcan	0.992531	starnet_sklm	0.999981
1062	ENSG00000101236	RNF24	-1.24404	-0.0932141	0.213484	0.0210854	0.0667658	3.97307e-09	1.95854e-08	27	55	39	C2	Muscle. skeletal (STARNET)	EpiXcan	0.992531	starnet_sklm	0.999981
1063	ENSG00000072135	PTPN18	-1.2438	-0.0584213	0.213574	0.0372858	0.045872	1.26553e-06	4.88479e-06	18	22	19	C2	Muscle. skeletal (STARNET)	EpiXcan	0.992531	starnet_sklm	0.999981
1064	ENSG00000162461	SLC25A34	-1.24349	-0.273649	0.213689	0.00230615	0.0168157	0.00359176	0.00936613	10	18	13	C2	Muscle. skeletal (STARNET)	EpiXcan	0.992531	starnet_sklm	0.999981
1065	ENSG00000023445	BIRC3	-1.24206	-0.17721	0.214214	0.0123165	0.01101	0.0185971	0.0445348	33	71	47	C2	Muscle. skeletal (STARNET)	EpiXcan	0.992531	starnet_sklm	0.999981
1066	ENSG00000125966	MMP24	1.24159	0.0870577	0.214387	0.0218677	0.0689344	1.34586e-09	6.91958e-09	11	18	16	C2	Muscle. skeletal (STARNET)	EpiXcan	0.992531	starnet_sklm	0.999981
1067	ENSG00000108960	MMD	-1.24156	-0.187496	0.2144	0.00402591	0.0257823	0.000284084	0.000840867	1	2	1	C2	Muscle. skeletal (STARNET)	EpiXcan	0.992531	starnet_sklm	0.999981
1068	ENSG00000100614	PPM1A	-1.24136	-0.0805709	0.214472	0.0223895	0.040406	4.83903e-06	1.74538e-05	11	13	12	C2	Muscle. skeletal (STARNET)	EpiXcan	0.992531	starnet_sklm	0.999981
1069	ENSG00000114745	GORASP1	-1.24124	-0.103513	0.214516	0.0204769	0.0310709	6.78379e-05	0.000214769	33	68	37	C2	Muscle. skeletal (STARNET)	EpiXcan	0.992531	starnet_sklm	0.999981
1070	ENSG00000249936	RAC1P2	-1.24029	-0.19408	0.214866	0.00512021	0.0261963	0.000245849	0.000732771	4	4	4	C2	Muscle. skeletal (STARNET)	EpiXcan	0.992531	starnet_sklm	0.999981
1071	ENSG00000163382	NAXE	-1.23762	-0.0616486	0.215856	0.0453772	0.0927538	2.30822e-12	1.48391e-11	14	35	19	C2	Muscle. skeletal (STARNET)	EpiXcan	0.992531	starnet_sklm	0.999981
1072	ENSG00000104825	NFKBIB	-1.23753	-0.0527454	0.215891	0.0610748	0.0612028	1.59447e-08	7.43134e-08	42	50	48	C2	Muscle. skeletal (STARNET)	EpiXcan	0.992531	starnet_sklm	0.999981
1073	ENSG00000204291	COL15A1	-1.2364	-0.158373	0.216312	0.0119582	0.044181	2.07522e-06	7.8272e-06	25	32	30	C2	Muscle. skeletal (STARNET)	EpiXcan	0.992531	starnet_sklm	0.999981
1074	ENSG00000135409	AMHR2	1.23601	0.0435065	0.216456	0.0955459	0.0809004	7.36475e-11	4.19181e-10	52	69	59	C2	Muscle. skeletal (STARNET)	EpiXcan	0.992531	starnet_sklm	0.999981
1075	ENSG00000168175	MAPK1IP1L	1.23511	0.183298	0.216788	0.00749946	0.0198444	0.00154672	0.00421237	12	44	13	C2	Muscle. skeletal (STARNET)	EpiXcan	0.992531	starnet_sklm	0.999981
1076	ENSG00000089916	GPATCH2L	1.23501	0.121634	0.216827	0.0116722	0.0411462	4.22202e-06	1.5386e-05	6	12	7	C2	Muscle. skeletal (STARNET)	EpiXcan	0.992531	starnet_sklm	0.999981
1077	ENSG00000121903	ZSCAN20	-1.23481	-0.177219	0.2169	0.00557286	0.0329852	4.24473e-05	0.000138	1	1	1	C2	Muscle. skeletal (STARNET)	EpiXcan	0.992531	starnet_sklm	0.999981
1078	ENSG00000247516	MIR4458HG	-1.2348	-0.0826663	0.216903	0.0250272	0.0100156	0.0250503	0.0587651	56	88	69	C2	Muscle. skeletal (STARNET)	EpiXcan	0.992531	starnet_sklm	0.999981
1079	ENSG00000182923	CEP63	-1.23436	-0.0738043	0.217068	0.0298082	0.127516	7.78865e-17	6.7135e-16	15	36	23	C2	Muscle. skeletal (STARNET)	EpiXcan	0.992531	starnet_sklm	0.999981
1080	ENSG00000165868	HSPA12A	1.23409	0.157479	0.217169	0.00705689	0.013977	0.00812626	0.0203864	11	60	13	C2	Muscle. skeletal (STARNET)	EpiXcan	0.992531	starnet_sklm	0.999981
1081	ENSG00000067560	RHOA	1.23303	0.0745087	0.217564	0.0278018	0.0528937	1.46301e-07	6.23119e-07	17	22	19	C2	Muscle. skeletal (STARNET)	EpiXcan	0.992531	starnet_sklm	0.999981
1082	ENSG00000213707	HMGB1P10	-1.23264	-0.0306412	0.217708	0.161995	0.311373	6.59778e-46	1.88842e-44	28	33	32	C2	Muscle. skeletal (STARNET)	EpiXcan	0.992531	starnet_sklm	0.999981
1083	ENSG00000100084	HIRA	-1.23233	-0.141201	0.217824	0.0203089	0.0396187	6.64611e-06	2.36297e-05	26	39	34	C2	Muscle. skeletal (STARNET)	EpiXcan	0.992531	starnet_sklm	0.999981
1084	ENSG00000114544	SLC41A3	1.2316	0.0369511	0.218097	0.123507	0.227639	3.20976e-31	5.49378e-30	11	31	11	C2	Muscle. skeletal (STARNET)	EpiXcan	0.992531	starnet_sklm	0.999981
1085	ENSG00000145901	TNIP1	-1.23154	-0.0986068	0.218122	0.0189215	0.033442	3.62591e-05	0.000118785	20	24	21	C2	Muscle. skeletal (STARNET)	EpiXcan	0.992531	starnet_sklm	0.999981
1086	ENSG00000154553	PDLIM3	-1.23114	-0.107824	0.218271	0.0164062	0.031173	5.89192e-05	0.000187726	14	26	17	C2	Muscle. skeletal (STARNET)	EpiXcan	0.992531	starnet_sklm	0.999981
1087	ENSG00000106683	LIMK1	1.23034	0.027695	0.218568	0.275557	0.522342	1.85146e-94	1.99557e-92	33	49	38	C2	Muscle. skeletal (STARNET)	EpiXcan	0.992531	starnet_sklm	0.999981
1088	ENSG00000164610	RP9	1.2297	0.221064	0.218809	0.00902764	0.0241874	0.000478894	0.00137761	9	12	9	C2	Muscle. skeletal (STARNET)	EpiXcan	0.992531	starnet_sklm	0.999981
1089	ENSG00000169220	RGS14	-1.22934	-0.0370286	0.218943	0.118047	0.162799	1.45316e-21	1.62635e-20	17	36	22	C2	Muscle. skeletal (STARNET)	EpiXcan	0.992531	starnet_sklm	0.999981
1090	ENSG00000066855	MTFR1	1.22859	0.0488581	0.219225	0.0571443	0.0748119	2.29623e-10	1.25673e-09	22	37	24	C2	Muscle. skeletal (STARNET)	EpiXcan	0.992531	starnet_sklm	0.999981
1091	ENSG00000151690	MFSD6	1.22747	0.0398544	0.219646	0.11896	0.099016	2.81157e-13	1.92545e-12	63	82	70	C2	Muscle. skeletal (STARNET)	EpiXcan	0.992531	starnet_sklm	0.999981
1092	ENSG00000231367	AC011247.1	1.22736	0.136266	0.219686	0.00870237	0.0231898	0.000520732	0.00149008	6	8	7	C2	Muscle. skeletal (STARNET)	EpiXcan	0.992531	starnet_sklm	0.999981
1093	ENSG00000100523	DDHD1	1.22583	0.0755618	0.220262	0.0264475	0.0651195	6.4542e-09	3.11489e-08	21	30	27	C2	Muscle. skeletal (STARNET)	EpiXcan	0.992531	starnet_sklm	0.999981
1094	ENSG00000248275	TRIM52-AS1	-1.2256	-0.020602	0.22035	0.442232	0.619767	7.7215e-124	1.67964e-121	15	44	19	C2	Muscle. skeletal (STARNET)	EpiXcan	0.992531	starnet_sklm	0.999981
1095	ENSG00000175164	ABO	1.22535	0.401773	0.220444	0.00101732	0.423875	4.89201e-67	2.62457e-65	4	58	30	C2	Muscle. skeletal (STARNET)	EpiXcan	0.992531	starnet_sklm	0.999981
1096	ENSG00000136051	WASHC4	1.22436	0.0316885	0.220815	0.194272	0.423517	5.25649e-68	2.93872e-66	41	66	47	C2	Muscle. skeletal (STARNET)	EpiXcan	0.992531	starnet_sklm	0.999981
1097	ENSG00000099290	WASHC2A	-1.2242	-0.0387145	0.220875	0.130344	0.530813	3.86979e-94	4.13377e-92	22	60	29	C2	Muscle. skeletal (STARNET)	EpiXcan	0.992531	starnet_sklm	0.999981
1098	ENSG00000169085	C8orf46	-1.22382	-0.0461605	0.221022	0.0804251	0.190574	2.205e-25	2.98761e-24	14	51	15	C2	Muscle. skeletal (STARNET)	EpiXcan	0.992531	starnet_sklm	0.999981
1099	ENSG00000142686	C1orf216	-1.22325	-0.0644577	0.221235	0.0420594	0.0981809	6.13163e-13	4.10121e-12	14	34	19	C2	Muscle. skeletal (STARNET)	EpiXcan	0.992531	starnet_sklm	0.999981
1100	ENSG00000128891	CCDC32	-1.22155	-0.0259164	0.221877	0.260916	0.469712	1.67246e-78	1.25058e-76	22	39	25	C2	Muscle. skeletal (STARNET)	EpiXcan	0.992531	starnet_sklm	0.999981
1101	ENSG00000256771	ZNF253	1.22047	0.0885993	0.222285	0.0207347	0.0502501	3.54177e-07	1.45614e-06	9	23	12	C2	Muscle. skeletal (STARNET)	EpiXcan	0.992531	starnet_sklm	0.999981
1102	ENSG00000259828	AL355596.1	1.21769	0.0285832	0.223343	0.129677	0.229655	4.43314e-31	7.53383e-30	68	133	90	C2	Muscle. skeletal (STARNET)	EpiXcan	0.992531	starnet_sklm	0.999981
1103	ENSG00000112679	DUSP22	1.2159	0.0543399	0.224024	0.048391	0.0684268	2.66458e-09	1.33274e-08	51	79	66	C2	Muscle. skeletal (STARNET)	EpiXcan	0.992531	starnet_sklm	0.999981
1104	ENSG00000178977	LINC00324	1.21567	0.0991407	0.22411	0.019498	0.0491406	5.13313e-07	2.07897e-06	7	10	7	C2	Muscle. skeletal (STARNET)	EpiXcan	0.992531	starnet_sklm	0.999981
1105	ENSG00000131055	COX4I2	-1.21547	-0.129715	0.224188	0.0129198	0.032964	3.90772e-05	0.000127494	14	24	16	C2	Muscle. skeletal (STARNET)	EpiXcan	0.992531	starnet_sklm	0.999981
1106	ENSG00000173511	VEGFB	-1.21543	-0.0804865	0.224201	0.019321	0.0256491	0.000286282	0.000847161	3	47	3	C2	Muscle. skeletal (STARNET)	EpiXcan	0.992531	starnet_sklm	0.999981
1107	ENSG00000130332	LSM7	1.21539	0.185781	0.224217	0.00619227	0.0338557	3.42255e-05	0.000112369	4	26	4	C2	Muscle. skeletal (STARNET)	EpiXcan	0.992531	starnet_sklm	0.999981
1108	ENSG00000205464	ATP6AP1L	1.21535	0.0360808	0.224232	0.129042	0.382693	4.57535e-58	1.87464e-56	10	26	12	C2	Muscle. skeletal (STARNET)	EpiXcan	0.992531	starnet_sklm	0.999981
1109	ENSG00000104518	GSDMD	1.21534	0.0426623	0.224237	0.100855	0.360543	2.981e-54	1.11801e-52	26	52	36	C2	Muscle. skeletal (STARNET)	EpiXcan	0.992531	starnet_sklm	0.999981
1110	ENSG00000162819	BROX	-1.21526	-0.139569	0.224269	0.00940481	0.0482293	5.87409e-07	2.36148e-06	7	17	10	C2	Muscle. skeletal (STARNET)	EpiXcan	0.992531	starnet_sklm	0.999981
1111	ENSG00000198598	MMP17	-1.2152	-0.0962223	0.224289	0.0202765	0.157511	7.27064e-21	7.80844e-20	13	23	18	C2	Muscle. skeletal (STARNET)	EpiXcan	0.992531	starnet_sklm	0.999981
1112	ENSG00000140386	SCAPER	1.21516	0.0395345	0.224307	0.10923	0.235843	1.15003e-32	2.07526e-31	26	48	34	C2	Muscle. skeletal (STARNET)	EpiXcan	0.992531	starnet_sklm	0.999981
1113	ENSG00000196872	KIAA1211L	1.21473	0.0621578	0.224469	0.04391	0.0228873	0.000711104	0.00200747	42	67	55	C2	Muscle. skeletal (STARNET)	EpiXcan	0.992531	starnet_sklm	0.999981
1114	ENSG00000183111	ARHGEF37	-1.21468	-0.0332504	0.224487	0.185252	0.212379	6.77532e-29	1.05961e-27	61	82	74	C2	Muscle. skeletal (STARNET)	EpiXcan	0.992531	starnet_sklm	0.999981
1115	ENSG00000115935	WIPF1	-1.21467	-0.0645198	0.22449	0.0377293	0.0555311	6.78046e-08	2.9835e-07	31	49	37	C2	Muscle. skeletal (STARNET)	EpiXcan	0.992531	starnet_sklm	0.999981
1116	ENSG00000186162	CIDECP	-1.21465	-0.417556	0.2245	0.00409649	0.0225238	0.000690345	0.00195301	1	1	1	C2	Muscle. skeletal (STARNET)	EpiXcan	0.992531	starnet_sklm	0.999981
1117	ENSG00000116133	DHCR24	1.21464	0.0533215	0.224504	0.063498	0.143089	9.90466e-19	9.50275e-18	39	95	43	C2	Muscle. skeletal (STARNET)	EpiXcan	0.992531	starnet_sklm	0.999981
1118	ENSG00000140307	GTF2A2	-1.21437	-0.0936668	0.224606	0.0229194	0.104726	5.1458e-14	3.66891e-13	10	23	15	C2	Muscle. skeletal (STARNET)	EpiXcan	0.992531	starnet_sklm	0.999981
1119	ENSG00000130584	ZBTB46	-1.21415	-0.104947	0.224689	0.0126869	0.0583957	3.20094e-08	1.44732e-07	2	5	2	C2	Muscle. skeletal (STARNET)	EpiXcan	0.992531	starnet_sklm	0.999981
1120	ENSG00000159346	ADIPOR1	1.21351	0.127172	0.224933	0.00926644	0.0484302	6.64135e-07	2.65565e-06	6	15	9	C2	Muscle. skeletal (STARNET)	EpiXcan	0.992531	starnet_sklm	0.999981
1121	ENSG00000137601	NEK1	-1.21303	-0.110129	0.22512	0.0102662	0.0441852	2.05782e-06	7.76894e-06	17	28	22	C2	Muscle. skeletal (STARNET)	EpiXcan	0.992531	starnet_sklm	0.999981
1122	ENSG00000169122	FAM110B	-1.21253	-0.129465	0.225311	0.00921466	0.0355404	2.21524e-05	7.45099e-05	4	26	4	C2	Muscle. skeletal (STARNET)	EpiXcan	0.992531	starnet_sklm	0.999981
1123	ENSG00000136261	BZW2	-1.21222	-0.0514308	0.225429	0.0685413	0.119878	5.97659e-16	4.8576e-15	8	15	9	C2	Muscle. skeletal (STARNET)	EpiXcan	0.992531	starnet_sklm	0.999981
1124	ENSG00000144677	CTDSPL	1.21201	0.048165	0.225507	0.0575836	0.132309	1.25524e-17	1.1283e-16	22	30	23	C2	Muscle. skeletal (STARNET)	EpiXcan	0.992531	starnet_sklm	0.999981
1125	ENSG00000118640	VAMP8	1.21134	0.0439431	0.225766	0.0849077	0.154557	2.92849e-20	3.02299e-19	11	13	12	C2	Muscle. skeletal (STARNET)	EpiXcan	0.992531	starnet_sklm	0.999981
1126	ENSG00000185245	GP1BA	1.21118	0.0850463	0.225828	0.0222456	0.114457	2.75079e-15	2.13289e-14	16	63	20	C2	Muscle. skeletal (STARNET)	EpiXcan	0.992531	starnet_sklm	0.999981
1127	ENSG00000157306	ZFHX2-AS1	-1.21116	-0.0420002	0.225834	0.0883715	0.156728	4.15054e-21	4.5349e-20	5	14	5	C2	Muscle. skeletal (STARNET)	EpiXcan	0.992531	starnet_sklm	0.999981
1128	ENSG00000116194	ANGPTL1	1.21081	0.120253	0.225967	0.0116582	0.0353413	2.24901e-05	7.56031e-05	8	35	10	C2	Muscle. skeletal (STARNET)	EpiXcan	0.992531	starnet_sklm	0.999981
1129	ENSG00000166405	RIC3	-1.21053	-0.041995	0.226077	0.0398135	0.029416	0.000116105	0.000358195	37	50	45	C2	Muscle. skeletal (STARNET)	EpiXcan	0.992531	starnet_sklm	0.999981
1130	ENSG00000171115	GIMAP8	1.2101	0.0496489	0.226242	0.0717596	0.118391	1.49173e-15	1.17569e-14	16	33	16	C2	Muscle. skeletal (STARNET)	EpiXcan	0.992531	starnet_sklm	0.999981
1131	ENSG00000196811	CHRNG	1.2099	0.0366259	0.226318	0.110791	0.171794	3.68094e-23	4.45736e-22	14	17	15	C2	Muscle. skeletal (STARNET)	EpiXcan	0.992531	starnet_sklm	0.999981
1132	ENSG00000068745	IP6K2	-1.20942	-0.0543303	0.2265	0.0643488	0.120504	7.55856e-16	6.0937e-15	21	40	27	C2	Muscle. skeletal (STARNET)	EpiXcan	0.992531	starnet_sklm	0.999981
1133	ENSG00000086015	MAST2	-1.20909	-0.0454132	0.226628	0.080883	0.124393	1.47714e-16	1.25071e-15	23	47	30	C2	Muscle. skeletal (STARNET)	EpiXcan	0.992531	starnet_sklm	0.999981
1134	ENSG00000186468	RPS23	-1.20776	-0.0796005	0.22714	0.0248172	0.0727386	7.65853e-10	4.02577e-09	18	23	21	C2	Muscle. skeletal (STARNET)	EpiXcan	0.992531	starnet_sklm	0.999981
1135	ENSG00000221923	ZNF880	-1.20743	-0.307307	0.227266	0.00172423	0.0614097	1.53894e-08	7.18651e-08	5	12	7	C2	Muscle. skeletal (STARNET)	EpiXcan	0.992531	starnet_sklm	0.999981
1136	ENSG00000124641	MED20	1.20639	0.128758	0.227668	0.00870625	0.0946284	1.07833e-12	7.10414e-12	11	19	14	C2	Muscle. skeletal (STARNET)	EpiXcan	0.992531	starnet_sklm	0.999981
1137	ENSG00000109794	FAM149A	1.20621	0.0195118	0.227735	0.45117	0.663362	2.54121e-142	8.44528e-140	36	71	40	C2	Muscle. skeletal (STARNET)	EpiXcan	0.992531	starnet_sklm	0.999981
1138	ENSG00000152558	TMEM123	1.20578	0.0908494	0.227903	0.0191625	0.0476159	6.46628e-07	2.58911e-06	22	32	26	C2	Muscle. skeletal (STARNET)	EpiXcan	0.992531	starnet_sklm	0.999981
1139	ENSG00000163704	PRRT3	-1.20534	-0.129177	0.22807	0.0131203	0.0313237	6.90162e-05	0.000218211	12	34	16	C2	Muscle. skeletal (STARNET)	EpiXcan	0.992531	starnet_sklm	0.999981
1140	ENSG00000259071	AL359397.2	1.20459	0.0439089	0.228361	0.095919	0.185901	1.06666e-24	1.3993e-23	15	33	19	C2	Muscle. skeletal (STARNET)	EpiXcan	0.992531	starnet_sklm	0.999981
1141	ENSG00000066583	ISOC1	1.20416	0.102205	0.228527	0.0140883	0.01809	0.0022391	0.00598849	28	51	35	C2	Muscle. skeletal (STARNET)	EpiXcan	0.992531	starnet_sklm	0.999981
1142	ENSG00000158062	UBXN11	1.20276	0.175929	0.229069	0.00515364	0.0534426	1.55464e-07	6.60267e-07	9	15	11	C2	Muscle. skeletal (STARNET)	EpiXcan	0.992531	starnet_sklm	0.999981
1143	ENSG00000155893	PXYLP1	-1.20222	-0.138831	0.229277	0.00822656	0.0213428	0.0010385	0.00287941	7	9	7	C2	Muscle. skeletal (STARNET)	EpiXcan	0.992531	starnet_sklm	0.999981
1144	ENSG00000129219	PLD2	-1.20193	-0.299139	0.229391	0.00238432	0.0639573	7.79791e-09	3.74075e-08	7	57	10	C2	Muscle. skeletal (STARNET)	EpiXcan	0.992531	starnet_sklm	0.999981
1145	ENSG00000105339	DENND3	-1.20167	-0.115405	0.229493	0.0117425	0.0421698	3.75699e-06	1.37964e-05	9	24	11	C2	Muscle. skeletal (STARNET)	EpiXcan	0.992531	starnet_sklm	0.999981
1146	ENSG00000178028	DMAP1	1.2008	0.0306466	0.229827	0.142145	0.273138	1.46869e-38	3.28438e-37	10	15	11	C2	Muscle. skeletal (STARNET)	EpiXcan	0.992531	starnet_sklm	0.999981
1147	ENSG00000168961	LGALS9	1.19997	0.155465	0.230151	0.00657513	0.048166	6.55948e-07	2.62438e-06	4	29	7	C2	Muscle. skeletal (STARNET)	EpiXcan	0.992531	starnet_sklm	0.999981
1148	ENSG00000260077	AC104794.2	1.19993	0.0665506	0.230166	0.0332194	0.171463	8.53924e-23	1.01052e-21	25	46	30	C2	Muscle. skeletal (STARNET)	EpiXcan	0.992531	starnet_sklm	0.999981
1149	ENSG00000161714	PLCD3	-1.19917	-0.0315584	0.230463	0.135553	0.151342	4.37715e-20	4.46447e-19	68	99	76	C2	Muscle. skeletal (STARNET)	EpiXcan	0.992531	starnet_sklm	0.999981
1150	ENSG00000010626	LRRC23	1.19901	0.0517031	0.230523	0.0546977	0.119626	1.03965e-15	8.29779e-15	6	21	7	C2	Muscle. skeletal (STARNET)	EpiXcan	0.992531	starnet_sklm	0.999981
1151	ENSG00000147697	GSDMC	-1.19849	-0.0368143	0.230727	0.117838	0.305425	1.38685e-43	3.68717e-42	63	94	83	C2	Muscle. skeletal (STARNET)	EpiXcan	0.992531	starnet_sklm	0.999981
1152	ENSG00000198719	DLL1	-1.1982	-0.0800233	0.230839	0.0283229	0.0795075	1.13358e-10	6.34932e-10	3	5	3	C2	Muscle. skeletal (STARNET)	EpiXcan	0.992531	starnet_sklm	0.999981
1153	ENSG00000172270	BSG	1.19729	0.31844	0.231192	0.00129925	0.0138785	0.00836203	0.0209252	3	9	4	C2	Muscle. skeletal (STARNET)	EpiXcan	0.992531	starnet_sklm	0.999981
1154	ENSG00000160460	SPTBN4	-1.19703	-0.0910406	0.231293	0.018797	0.0302694	9.17303e-05	0.000286394	14	19	17	C2	Muscle. skeletal (STARNET)	EpiXcan	0.992531	starnet_sklm	0.999981
1155	ENSG00000130413	STK33	-1.19558	-0.0563764	0.23186	0.0469905	0.0929079	1.80704e-12	1.17051e-11	20	39	25	C2	Muscle. skeletal (STARNET)	EpiXcan	0.992531	starnet_sklm	0.999981
1156	ENSG00000156253	RWDD2B	1.19527	0.097238	0.231981	0.0180688	0.0309854	6.83056e-05	0.000216078	9	20	11	C2	Muscle. skeletal (STARNET)	EpiXcan	0.992531	starnet_sklm	0.999981
1157	ENSG00000144857	BOC	1.19462	0.0904244	0.232235	0.0304445	0.0418979	3.93681e-06	1.44081e-05	22	57	26	C2	Muscle. skeletal (STARNET)	EpiXcan	0.992531	starnet_sklm	0.999981
1158	ENSG00000100302	RASD2	1.19346	0.0701516	0.232691	0.034742	0.0794602	7.0074e-11	3.99602e-10	5	25	5	C2	Muscle. skeletal (STARNET)	EpiXcan	0.992531	starnet_sklm	0.999981
1159	ENSG00000257949	TEN1	-1.19342	-0.0478262	0.232704	0.0585465	0.0826765	3.97891e-11	2.30415e-10	18	30	25	C2	Muscle. skeletal (STARNET)	EpiXcan	0.992531	starnet_sklm	0.999981
1160	ENSG00000056558	TRAF1	1.19335	0.0372034	0.232734	0.128537	0.22139	2.6794e-30	4.40334e-29	26	36	32	C2	Muscle. skeletal (STARNET)	EpiXcan	0.992531	starnet_sklm	0.999981
1161	ENSG00000118096	IFT46	1.19269	0.0542341	0.232992	0.0519668	0.0680891	2.75312e-09	1.37415e-08	28	36	32	C2	Muscle. skeletal (STARNET)	EpiXcan	0.992531	starnet_sklm	0.999981
1162	ENSG00000187824	TMEM220	-1.19232	-0.0336309	0.233137	0.157718	0.401876	4.25456e-62	2.004e-60	16	48	24	C2	Muscle. skeletal (STARNET)	EpiXcan	0.992531	starnet_sklm	0.999981
1163	ENSG00000108946	PRKAR1A	1.19203	0.0986344	0.23325	0.0185417	0.0242483	0.000439343	0.00126903	26	41	30	C2	Muscle. skeletal (STARNET)	EpiXcan	0.992531	starnet_sklm	0.999981
1164	ENSG00000066427	ATXN3	1.18984	1.66808	0.23411	6.15133e-05	0.0116131	0.015981	0.038571	4	10	5	C2	Muscle. skeletal (STARNET)	EpiXcan	0.992531	starnet_sklm	0.999981
1165	ENSG00000182952	HMGN4	1.18974	0.057247	0.234148	0.0525821	0.142535	1.02879e-18	9.8546e-18	23	34	30	C2	Muscle. skeletal (STARNET)	EpiXcan	0.992531	starnet_sklm	0.999981
1166	ENSG00000265751	AC015878.1	1.18936	0.112224	0.234296	0.0102693	0.0412228	4.26882e-06	1.55376e-05	2	7	2	C2	Muscle. skeletal (STARNET)	EpiXcan	0.992531	starnet_sklm	0.999981
1167	ENSG00000136603	SKIL	-1.18911	-0.100052	0.234395	0.0147363	0.063489	9.13039e-09	4.3451e-08	16	29	28	C2	Muscle. skeletal (STARNET)	EpiXcan	0.992531	starnet_sklm	0.999981
1168	ENSG00000135049	AGTPBP1	-1.18834	-0.0378482	0.234698	0.0507244	0.111099	1.04073e-14	7.82113e-14	37	60	42	C2	Muscle. skeletal (STARNET)	EpiXcan	0.992531	starnet_sklm	0.999981
1169	ENSG00000141030	COPS3	-1.18798	-0.0895416	0.234841	0.0200437	0.0365473	1.70003e-05	5.79134e-05	27	43	31	C2	Muscle. skeletal (STARNET)	EpiXcan	0.992531	starnet_sklm	0.999981
1170	ENSG00000122481	RWDD3	-1.18775	-0.0584459	0.234934	0.0448818	0.0617171	1.64887e-08	7.67291e-08	23	31	26	C2	Muscle. skeletal (STARNET)	EpiXcan	0.992531	starnet_sklm	0.999981
1171	ENSG00000125148	MT2A	1.18763	0.103719	0.234979	0.0155402	0.0249455	0.000352865	0.00103346	7	12	7	C2	Muscle. skeletal (STARNET)	EpiXcan	0.992531	starnet_sklm	0.999981
1172	ENSG00000205560	CPT1B	-1.18751	-0.0349797	0.235028	0.0923683	0.173097	3.04073e-23	3.70838e-22	20	32	28	C2	Muscle. skeletal (STARNET)	EpiXcan	0.992531	starnet_sklm	0.999981
1173	ENSG00000011465	DCN	-1.18745	-0.152541	0.235051	0.00545209	0.0107537	0.0192677	0.0460486	12	20	14	C2	Muscle. skeletal (STARNET)	EpiXcan	0.992531	starnet_sklm	0.999981
1174	ENSG00000145388	METTL14	-1.18675	-0.601959	0.235325	0.000572403	0.0186404	0.00208042	0.00559078	5	7	6	C2	Muscle. skeletal (STARNET)	EpiXcan	0.992531	starnet_sklm	0.999981
1175	ENSG00000105298	CACTIN	-1.18653	-0.155636	0.235412	0.00640179	0.0262885	0.000279632	0.000828304	7	17	11	C2	Muscle. skeletal (STARNET)	EpiXcan	0.992531	starnet_sklm	0.999981
1176	ENSG00000108924	HLF	1.18429	0.2872	0.2363	0.00206827	0.0157075	0.00489189	0.0125837	1	5	1	C2	Muscle. skeletal (STARNET)	EpiXcan	0.992531	starnet_sklm	0.999981
1177	ENSG00000119640	ACYP1	-1.18427	-0.0832293	0.236307	0.0319999	0.0857849	1.17155e-11	7.12941e-11	13	38	18	C2	Muscle. skeletal (STARNET)	EpiXcan	0.992531	starnet_sklm	0.999981
1178	ENSG00000100439	ABHD4	1.18355	0.0252669	0.23659	0.273706	0.41036	1.6351e-64	8.11714e-63	29	44	38	C2	Muscle. skeletal (STARNET)	EpiXcan	0.992531	starnet_sklm	0.999981
1179	ENSG00000144674	GOLGA4	1.18355	0.0744994	0.236592	0.0267459	0.0617147	1.70522e-08	7.92283e-08	30	46	33	C2	Muscle. skeletal (STARNET)	EpiXcan	0.992531	starnet_sklm	0.999981
1180	ENSG00000272478	AL020996.3	1.18284	0.0249867	0.236873	0.191552	0.306074	2.41412e-44	6.60929e-43	34	52	45	C2	Muscle. skeletal (STARNET)	EpiXcan	0.992531	starnet_sklm	0.999981
1181	ENSG00000162910	MRPL55	1.18205	0.111125	0.237186	0.00901124	0.019576	0.00174695	0.0047329	9	25	12	C2	Muscle. skeletal (STARNET)	EpiXcan	0.992531	starnet_sklm	0.999981
1182	ENSG00000084628	NKAIN1	-1.18183	-0.125338	0.237273	0.0126775	0.060499	1.87538e-08	8.66631e-08	9	21	15	C2	Muscle. skeletal (STARNET)	EpiXcan	0.992531	starnet_sklm	0.999981
1183	ENSG00000119718	EIF2B2	1.18114	0.112274	0.237546	0.0173518	0.119956	7.12062e-16	5.75616e-15	13	24	19	C2	Muscle. skeletal (STARNET)	EpiXcan	0.992531	starnet_sklm	0.999981
1184	ENSG00000151967	SCHIP1	1.1804	0.235303	0.237842	0.00226646	0.0184016	0.0022834	0.00609518	3	3	3	C2	Muscle. skeletal (STARNET)	EpiXcan	0.992531	starnet_sklm	0.999981
1185	ENSG00000066827	ZFAT	1.18018	0.0573082	0.237929	0.046599	0.105629	4.19907e-14	3.02272e-13	36	72	49	C2	Muscle. skeletal (STARNET)	EpiXcan	0.992531	starnet_sklm	0.999981
1186	ENSG00000169744	LDB2	-1.18	-0.234971	0.238	0.00269941	0.0268282	0.000237324	0.00070842	1	20	4	C2	Muscle. skeletal (STARNET)	EpiXcan	0.992531	starnet_sklm	0.999981
1187	ENSG00000173641	HSPB7	1.1796	0.0411256	0.238159	0.0816006	0.0916971	2.27134e-12	1.46335e-11	43	59	48	C2	Muscle. skeletal (STARNET)	EpiXcan	0.992531	starnet_sklm	0.999981
1188	ENSG00000197045	GMFB	-1.17951	-0.114601	0.238197	0.00951738	0.0120068	0.0143892	0.0349476	9	10	10	C2	Muscle. skeletal (STARNET)	EpiXcan	0.992531	starnet_sklm	0.999981
1189	ENSG00000131849	ZNF132	-1.17931	-0.0575414	0.238277	0.0438485	0.241542	2.01729e-33	3.75932e-32	8	14	13	C2	Muscle. skeletal (STARNET)	EpiXcan	0.992531	starnet_sklm	0.999981
1190	ENSG00000261115	TMEM178B	-1.17902	-0.048951	0.238392	0.0771743	0.139395	2.89516e-18	2.69974e-17	19	28	23	C2	Muscle. skeletal (STARNET)	EpiXcan	0.992531	starnet_sklm	0.999981
1191	ENSG00000120451	SNX19	-1.17867	-0.0236329	0.238531	0.253028	0.441842	1.83105e-71	1.14695e-69	14	27	16	C2	Muscle. skeletal (STARNET)	EpiXcan	0.992531	starnet_sklm	0.999981
1192	ENSG00000196159	FAT4	1.17852	0.0592159	0.238591	0.028304	0.0135115	0.00903959	0.0225406	32	45	38	C2	Muscle. skeletal (STARNET)	EpiXcan	0.992531	starnet_sklm	0.999981
1193	ENSG00000162616	DNAJB4	-1.17742	-0.16021	0.239029	0.00592009	0.012173	0.0134837	0.0328955	4	9	5	C2	Muscle. skeletal (STARNET)	EpiXcan	0.992531	starnet_sklm	0.999981
1194	ENSG00000183571	PGPEP1L	-1.17688	-0.0410611	0.239243	0.0922626	0.275318	2.07678e-38	4.60976e-37	18	41	22	C2	Muscle. skeletal (STARNET)	EpiXcan	0.992531	starnet_sklm	0.999981
1195	ENSG00000138035	PNPT1	-1.17654	-0.0877847	0.23938	0.0182404	0.0827921	3.70886e-11	2.15402e-10	11	22	13	C2	Muscle. skeletal (STARNET)	EpiXcan	0.992531	starnet_sklm	0.999981
1196	ENSG00000042317	SPATA7	1.17616	0.0534158	0.239529	0.0600239	0.141194	1.81706e-18	1.7131e-17	31	51	44	C2	Muscle. skeletal (STARNET)	EpiXcan	0.992531	starnet_sklm	0.999981
1197	ENSG00000157837	SPPL3	-1.1761	-0.0757293	0.239557	0.0281574	0.0727431	6.35937e-10	3.36951e-09	23	30	30	C2	Muscle. skeletal (STARNET)	EpiXcan	0.992531	starnet_sklm	0.999981
1198	ENSG00000183955	KMT5A	1.17609	0.171571	0.239558	0.00506849	0.0754115	1.67426e-10	9.2607e-10	3	13	6	C2	Muscle. skeletal (STARNET)	EpiXcan	0.992531	starnet_sklm	0.999981
1199	ENSG00000111850	SMIM8	1.17599	0.0427966	0.239598	0.0905065	0.172484	7.4522e-23	8.85502e-22	11	29	15	C2	Muscle. skeletal (STARNET)	EpiXcan	0.992531	starnet_sklm	0.999981
1200	ENSG00000204923	FBXO48	-1.17562	-0.0811689	0.239747	0.0174646	0.0191827	0.00188729	0.00508893	14	26	15	C2	Muscle. skeletal (STARNET)	EpiXcan	0.992531	starnet_sklm	0.999981
1201	ENSG00000142910	TINAGL1	-1.17557	-0.0602848	0.239767	0.0460854	0.0242614	0.000443928	0.00128103	40	53	43	C2	Muscle. skeletal (STARNET)	EpiXcan	0.992531	starnet_sklm	0.999981
1202	ENSG00000123965	PMS2P5	1.17518	0.0654401	0.239924	0.0498484	0.137465	3.10519e-18	2.8866e-17	45	108	58	C2	Muscle. skeletal (STARNET)	EpiXcan	0.992531	starnet_sklm	0.999981
1203	ENSG00000120899	PTK2B	1.17459	0.0578346	0.240159	0.0229072	0.0532875	1.4835e-07	6.31622e-07	30	59	35	C2	Muscle. skeletal (STARNET)	EpiXcan	0.992531	starnet_sklm	0.999981
1204	ENSG00000134759	ELP2	1.17435	0.0868514	0.240255	0.0207591	0.0548918	6.95059e-08	3.05387e-07	14	23	17	C2	Muscle. skeletal (STARNET)	EpiXcan	0.992531	starnet_sklm	0.999981
1205	ENSG00000078053	AMPH	1.17413	0.0210877	0.240344	0.386715	0.496382	4.86685e-85	4.37797e-83	32	39	34	C2	Muscle. skeletal (STARNET)	EpiXcan	0.992531	starnet_sklm	0.999981
1206	ENSG00000125952	MAX	1.17362	0.0446654	0.240547	0.0801085	0.118143	1.77357e-15	1.39141e-14	31	49	34	C2	Muscle. skeletal (STARNET)	EpiXcan	0.992531	starnet_sklm	0.999981
1207	ENSG00000253115	AC087672.2	1.17283	0.303627	0.240866	0.00237984	0.0167883	0.00380502	0.00988346	3	21	6	C2	Muscle. skeletal (STARNET)	EpiXcan	0.992531	starnet_sklm	0.999981
1208	ENSG00000150510	FAM124A	1.17267	0.0709766	0.240929	0.0253599	0.0169768	0.00354468	0.00925346	29	37	29	C2	Muscle. skeletal (STARNET)	EpiXcan	0.992531	starnet_sklm	0.999981
1209	ENSG00000138639	ARHGAP24	-1.17114	-0.172527	0.241541	0.00741574	0.0162288	0.00399914	0.0103629	11	13	13	C2	Muscle. skeletal (STARNET)	EpiXcan	0.992531	starnet_sklm	0.999981
1210	ENSG00000142330	CAPN10	1.16996	0.0908566	0.242016	0.0156626	0.0783003	7.98271e-11	4.52631e-10	10	27	12	C2	Muscle. skeletal (STARNET)	EpiXcan	0.992531	starnet_sklm	0.999981
1211	ENSG00000155438	NIFK	1.16875	0.0519202	0.242505	0.0665656	0.0547459	7.47595e-08	3.26909e-07	42	67	47	C2	Muscle. skeletal (STARNET)	EpiXcan	0.992531	starnet_sklm	0.999981
1212	ENSG00000025708	TYMP	-1.16864	-0.19362	0.242547	0.0033563	0.075383	2.72102e-10	1.47974e-09	8	20	20	C2	Muscle. skeletal (STARNET)	EpiXcan	0.992531	starnet_sklm	0.999981
1213	ENSG00000177409	SAMD9L	-1.16858	-0.0333645	0.242574	0.0780675	0.100576	2.88586e-13	1.97181e-12	32	98	38	C2	Muscle. skeletal (STARNET)	EpiXcan	0.992531	starnet_sklm	0.999981
1214	ENSG00000122692	SMU1	1.1684	0.0782139	0.242644	0.0258332	0.076684	1.95917e-10	1.07867e-09	11	17	12	C2	Muscle. skeletal (STARNET)	EpiXcan	0.992531	starnet_sklm	0.999981
1215	ENSG00000198189	HSD17B11	1.16736	0.0606902	0.243065	0.0311597	0.0316929	5.20418e-05	0.000167193	25	31	27	C2	Muscle. skeletal (STARNET)	EpiXcan	0.992531	starnet_sklm	0.999981
1216	ENSG00000185043	CIB1	-1.16721	-0.0495557	0.243127	0.0610132	0.0737592	4.11411e-10	2.2102e-09	45	108	58	C2	Muscle. skeletal (STARNET)	EpiXcan	0.992531	starnet_sklm	0.999981
1217	ENSG00000127463	EMC1	1.16695	0.0345314	0.24323	0.123545	0.343969	1.49255e-51	5.16094e-50	29	66	36	C2	Muscle. skeletal (STARNET)	EpiXcan	0.992531	starnet_sklm	0.999981
1218	ENSG00000173421	CCDC36	-1.16629	-0.0633943	0.243496	0.0426163	0.054559	1.24346e-07	5.33409e-07	19	64	23	C2	Muscle. skeletal (STARNET)	EpiXcan	0.992531	starnet_sklm	0.999981
1219	ENSG00000197646	PDCD1LG2	1.16628	0.0516297	0.243501	0.054953	0.149251	7.57196e-20	7.68371e-19	10	24	16	C2	Muscle. skeletal (STARNET)	EpiXcan	0.992531	starnet_sklm	0.999981
1220	ENSG00000115084	SLC35F5	-1.16571	-0.0344695	0.243732	0.103803	0.107007	1.90691e-14	1.40482e-13	77	114	95	C2	Muscle. skeletal (STARNET)	EpiXcan	0.992531	starnet_sklm	0.999981
1221	ENSG00000100600	LGMN	-1.16555	-0.10835	0.243797	0.0171536	0.02124	0.00104208	0.002888	21	41	29	C2	Muscle. skeletal (STARNET)	EpiXcan	0.992531	starnet_sklm	0.999981
1222	ENSG00000158008	EXTL1	-1.16523	-0.160838	0.243927	0.0133414	0.014563	0.0069073	0.0174528	16	48	18	C2	Muscle. skeletal (STARNET)	EpiXcan	0.992531	starnet_sklm	0.999981
1223	ENSG00000164414	SLC35A1	1.16436	0.0343572	0.244278	0.083505	0.0593948	3.09713e-08	1.40197e-07	102	113	113	C2	Muscle. skeletal (STARNET)	EpiXcan	0.992531	starnet_sklm	0.999981
1224	ENSG00000196792	STRN3	1.16426	0.0692106	0.244317	0.0290942	0.0635979	9.88185e-09	4.68966e-08	38	79	53	C2	Muscle. skeletal (STARNET)	EpiXcan	0.992531	starnet_sklm	0.999981
1225	ENSG00000004534	RBM6	-1.16417	-0.0395331	0.244356	0.096544	0.171655	1.11454e-22	1.30986e-21	15	30	21	C2	Muscle. skeletal (STARNET)	EpiXcan	0.992531	starnet_sklm	0.999981
1226	ENSG00000226416	MRPL23-AS1	-1.16362	-0.191235	0.244578	0.00577075	0.0177152	0.00287118	0.00757293	7	21	13	C2	Muscle. skeletal (STARNET)	EpiXcan	0.992531	starnet_sklm	0.999981
1227	ENSG00000106034	CPED1	1.16355	0.0359378	0.244608	0.140207	0.326899	2.68837e-47	8.06107e-46	47	61	58	C2	Muscle. skeletal (STARNET)	EpiXcan	0.992531	starnet_sklm	0.999981
1228	ENSG00000104231	ZFAND1	-1.16342	-0.0457358	0.24466	0.0443758	0.0955902	5.72837e-13	3.84592e-12	26	41	32	C2	Muscle. skeletal (STARNET)	EpiXcan	0.992531	starnet_sklm	0.999981
1229	ENSG00000236618	PITPNA-AS1	1.16276	0.111633	0.244925	0.00868767	0.0333302	3.10687e-05	0.000102511	25	33	29	C2	Muscle. skeletal (STARNET)	EpiXcan	0.992531	starnet_sklm	0.999981
1230	ENSG00000272631	AC067750.1	1.16263	0.19769	0.244978	0.0103641	0.013171	0.010291	0.0254645	20	28	25	C2	Muscle. skeletal (STARNET)	EpiXcan	0.992531	starnet_sklm	0.999981
1231	ENSG00000076242	MLH1	1.16215	0.0485609	0.245173	0.0601445	0.122314	3.17434e-16	2.61555e-15	21	34	27	C2	Muscle. skeletal (STARNET)	EpiXcan	0.992531	starnet_sklm	0.999981
1232	ENSG00000105401	CDC37	1.16138	0.12484	0.245487	0.0143283	0.0186186	0.00219248	0.00587476	12	28	14	C2	Muscle. skeletal (STARNET)	EpiXcan	0.992531	starnet_sklm	0.999981
1233	ENSG00000179776	CDH5	1.15974	0.224539	0.246154	0.00476122	0.0115495	0.0165073	0.0397691	8	9	8	C2	Muscle. skeletal (STARNET)	EpiXcan	0.992531	starnet_sklm	0.999981
1234	ENSG00000248514	AC008443.4	1.15955	0.0420669	0.246233	0.082617	0.172735	4.26355e-23	5.14204e-22	24	44	27	C2	Muscle. skeletal (STARNET)	EpiXcan	0.992531	starnet_sklm	0.999981
1235	ENSG00000198948	MFAP3L	1.15947	0.0209997	0.246265	0.302311	0.790638	4.02641e-218	8.02867e-215	50	87	65	C2	Muscle. skeletal (STARNET)	EpiXcan	0.992531	starnet_sklm	0.999981
1236	ENSG00000173145	NOC3L	-1.15894	-0.117331	0.246482	0.0123923	0.0294991	0.000115643	0.000357046	12	19	13	C2	Muscle. skeletal (STARNET)	EpiXcan	0.992531	starnet_sklm	0.999981
1237	ENSG00000076344	RGS11	1.15835	0.0323454	0.246723	0.151728	0.256928	1.92248e-35	3.84625e-34	40	69	49	C2	Muscle. skeletal (STARNET)	EpiXcan	0.992531	starnet_sklm	0.999981
1238	ENSG00000168275	COA6	1.15778	0.0273026	0.246953	0.238212	0.359443	1.75168e-53	6.36993e-52	13	39	15	C2	Muscle. skeletal (STARNET)	EpiXcan	0.992531	starnet_sklm	0.999981
1239	ENSG00000070950	RAD18	-1.15758	-0.134257	0.247035	0.0111073	0.0445104	2.00508e-06	7.58179e-06	27	38	31	C2	Muscle. skeletal (STARNET)	EpiXcan	0.992531	starnet_sklm	0.999981
1240	ENSG00000167202	TBC1D2B	1.15731	0.0808776	0.247147	0.0260873	0.0480024	7.13482e-07	2.84252e-06	36	52	44	C2	Muscle. skeletal (STARNET)	EpiXcan	0.992531	starnet_sklm	0.999981
1241	ENSG00000100445	SDR39U1	1.15727	0.0426636	0.247161	0.0821245	0.196224	7.03097e-27	1.01226e-25	17	26	22	C2	Muscle. skeletal (STARNET)	EpiXcan	0.992531	starnet_sklm	0.999981
1242	ENSG00000118276	B4GALT6	1.15712	0.185874	0.247223	0.00492676	0.0197563	0.00153658	0.00418763	2	14	2	C2	Muscle. skeletal (STARNET)	EpiXcan	0.992531	starnet_sklm	0.999981
1243	ENSG00000007376	RPUSD1	-1.15689	-0.150247	0.247317	0.00877653	0.0400905	5.15143e-06	1.84969e-05	3	3	3	C2	Muscle. skeletal (STARNET)	EpiXcan	0.992531	starnet_sklm	0.999981
1244	ENSG00000179218	CALR	-1.15687	-0.145426	0.247325	0.00858941	0.0243181	0.000428404	0.00124102	8	18	10	C2	Muscle. skeletal (STARNET)	EpiXcan	0.992531	starnet_sklm	0.999981
1245	ENSG00000164808	SPIDR	-1.1565	-0.0656766	0.247478	0.035294	0.0118704	0.014244	0.0346233	29	50	35	C2	Muscle. skeletal (STARNET)	EpiXcan	0.992531	starnet_sklm	0.999981
1246	ENSG00000008517	IL32	1.15555	0.0511661	0.247864	0.0441775	0.0670162	1.82261e-09	9.25933e-09	24	40	33	C2	Muscle. skeletal (STARNET)	EpiXcan	0.992531	starnet_sklm	0.999981
1247	ENSG00000198276	UCKL1	-1.15554	-0.0761854	0.247869	0.0351361	0.0312998	6.81708e-05	0.000215766	30	40	35	C2	Muscle. skeletal (STARNET)	EpiXcan	0.992531	starnet_sklm	0.999981
1248	ENSG00000136783	NIPSNAP3A	1.15543	0.0357707	0.247916	0.10145	0.126529	8.41974e-17	7.24183e-16	19	29	20	C2	Muscle. skeletal (STARNET)	EpiXcan	0.992531	starnet_sklm	0.999981
1249	ENSG00000092421	SEMA6A	-1.1551	-0.0633717	0.248048	0.0390211	0.0846558	2.32311e-11	1.36915e-10	16	31	19	C2	Muscle. skeletal (STARNET)	EpiXcan	0.992531	starnet_sklm	0.999981
1250	ENSG00000006740	ARHGAP44	-1.1547	-0.068683	0.248214	0.0254708	0.0439825	2.00752e-06	7.58861e-06	27	67	30	C2	Muscle. skeletal (STARNET)	EpiXcan	0.992531	starnet_sklm	0.999981
1251	ENSG00000134962	KLB	-1.15408	-0.0873446	0.248466	0.0185659	0.0132417	0.010171	0.0251834	19	48	23	C2	Muscle. skeletal (STARNET)	EpiXcan	0.992531	starnet_sklm	0.999981
1252	ENSG00000158270	COLEC12	1.15355	0.0906818	0.248685	0.0199821	0.0284808	0.000150635	0.000459393	25	34	32	C2	Muscle. skeletal (STARNET)	EpiXcan	0.992531	starnet_sklm	0.999981
1253	ENSG00000135108	FBXO21	1.15349	0.0441459	0.248709	0.0966728	0.24597	4.58316e-34	8.80142e-33	29	42	35	C2	Muscle. skeletal (STARNET)	EpiXcan	0.992531	starnet_sklm	0.999981
1254	ENSG00000186205	MARC1	1.15334	0.0397535	0.24877	0.105503	0.170511	1.54821e-22	1.81063e-21	59	90	71	C2	Muscle. skeletal (STARNET)	EpiXcan	0.992531	starnet_sklm	0.999981
1255	ENSG00000166135	HIF1AN	1.15316	0.146677	0.248846	0.00599746	0.0333984	3.77532e-05	0.000123275	8	16	10	C2	Muscle. skeletal (STARNET)	EpiXcan	0.992531	starnet_sklm	0.999981
1256	ENSG00000161281	COX7A1	1.15202	0.0808023	0.249312	0.0280304	0.0405621	4.70343e-06	1.69954e-05	30	39	34	C2	Muscle. skeletal (STARNET)	EpiXcan	0.992531	starnet_sklm	0.999981
1257	ENSG00000185630	PBX1	1.15164	0.0582637	0.24947	0.0555558	0.176762	9.26757e-24	1.15859e-22	40	61	50	C2	Muscle. skeletal (STARNET)	EpiXcan	0.992531	starnet_sklm	0.999981
1258	ENSG00000227877	MRLN	-1.15162	-0.0665824	0.249476	0.0322816	0.0480633	7.37867e-07	2.93186e-06	39	100	47	C2	Muscle. skeletal (STARNET)	EpiXcan	0.992531	starnet_sklm	0.999981
1259	ENSG00000078140	UBE2K	-1.15148	-0.112478	0.249536	0.0198251	0.0277802	0.00016932	0.000513365	26	61	31	C2	Muscle. skeletal (STARNET)	EpiXcan	0.992531	starnet_sklm	0.999981
1260	ENSG00000136715	SAP130	1.15108	0.110108	0.249701	0.0124358	0.0198442	0.00159147	0.00432636	26	65	32	C2	Muscle. skeletal (STARNET)	EpiXcan	0.992531	starnet_sklm	0.999981
1261	ENSG00000066926	FECH	-1.15093	-0.0377495	0.249762	0.150365	0.245569	5.00108e-34	9.58861e-33	31	59	39	C2	Muscle. skeletal (STARNET)	EpiXcan	0.992531	starnet_sklm	0.999981
1262	ENSG00000172113	NME6	1.15073	0.0325827	0.249845	0.0945089	0.15597	7.57564e-21	8.09964e-20	12	22	13	C2	Muscle. skeletal (STARNET)	EpiXcan	0.992531	starnet_sklm	0.999981
1263	ENSG00000242689	CNTF	1.15044	0.0657494	0.249965	0.0376686	0.0748357	3.34234e-10	1.80695e-09	6	12	8	C2	Muscle. skeletal (STARNET)	EpiXcan	0.992531	starnet_sklm	0.999981
1264	ENSG00000100239	PPP6R2	-1.15007	-0.0736765	0.250115	0.0334889	0.0620657	1.48428e-08	6.93671e-08	17	25	20	C2	Muscle. skeletal (STARNET)	EpiXcan	0.992531	starnet_sklm	0.999981
1265	ENSG00000235750	KIAA0040	-1.14989	-0.0526677	0.25019	0.0580334	0.234261	5.5098e-32	9.69401e-31	42	57	46	C2	Muscle. skeletal (STARNET)	EpiXcan	0.992531	starnet_sklm	0.999981
1266	ENSG00000162444	RBP7	-1.14984	-0.0408635	0.25021	0.141897	0.186952	1.51715e-25	2.0768e-24	30	43	34	C2	Muscle. skeletal (STARNET)	EpiXcan	0.992531	starnet_sklm	0.999981
1267	ENSG00000219545	UMAD1	1.14883	0.053602	0.250626	0.0490221	0.0799848	8.48465e-11	4.80409e-10	10	52	11	C2	Muscle. skeletal (STARNET)	EpiXcan	0.992531	starnet_sklm	0.999981
1268	ENSG00000242861	AL591895.1	1.14817	0.17107	0.250898	0.00453531	0.014847	0.00640297	0.0162437	5	24	5	C2	Muscle. skeletal (STARNET)	EpiXcan	0.992531	starnet_sklm	0.999981
1269	ENSG00000124588	NQO2	1.14765	0.0640508	0.251115	0.042636	0.744728	1.66094e-187	1.16891e-184	29	48	40	C2	Muscle. skeletal (STARNET)	EpiXcan	0.992531	starnet_sklm	0.999981
1270	ENSG00000206535	LNP1	-1.14697	-0.103414	0.251393	0.0124428	0.0468714	8.6749e-07	3.41179e-06	9	17	14	C2	Muscle. skeletal (STARNET)	EpiXcan	0.992531	starnet_sklm	0.999981
1271	ENSG00000131437	KIF3A	1.14696	0.111562	0.251396	0.0182255	0.0749287	4.05029e-10	2.17787e-09	15	23	20	C2	Muscle. skeletal (STARNET)	EpiXcan	0.992531	starnet_sklm	0.999981
1272	ENSG00000139174	PRICKLE1	-1.14573	-0.0821293	0.251908	0.0215154	0.0407677	4.98676e-06	1.79487e-05	18	35	22	C2	Muscle. skeletal (STARNET)	EpiXcan	0.992531	starnet_sklm	0.999981
1273	ENSG00000101542	CDH20	-1.14527	-0.0822389	0.252098	0.0215185	0.014745	0.00596707	0.0151991	35	42	42	C2	Muscle. skeletal (STARNET)	EpiXcan	0.992531	starnet_sklm	0.999981
1274	ENSG00000070540	WIPI1	1.1451	0.0705448	0.25217	0.0269698	0.0287968	0.000133859	0.000410218	15	31	19	C2	Muscle. skeletal (STARNET)	EpiXcan	0.992531	starnet_sklm	0.999981
1275	ENSG00000231925	TAPBP	-1.1449	-0.035673	0.252249	0.12793	0.211199	2.63944e-28	4.01759e-27	10	21	11	C2	Muscle. skeletal (STARNET)	EpiXcan	0.992531	starnet_sklm	0.999981
1276	ENSG00000166340	TPP1	1.14403	0.0711458	0.252612	0.0448601	0.0375178	1.26005e-05	4.35324e-05	29	47	34	C2	Muscle. skeletal (STARNET)	EpiXcan	0.992531	starnet_sklm	0.999981
1277	ENSG00000087269	NOP14	-1.14402	-0.0746475	0.252616	0.061842	0.0861859	8.24404e-12	5.08673e-11	23	53	31	C2	Muscle. skeletal (STARNET)	EpiXcan	0.992531	starnet_sklm	0.999981
1278	ENSG00000150433	TMEM218	-1.14333	-0.117126	0.2529	0.00924903	0.0484337	5.88665e-07	2.36573e-06	3	6	4	C2	Muscle. skeletal (STARNET)	EpiXcan	0.992531	starnet_sklm	0.999981
1279	ENSG00000114770	ABCC5	1.14314	0.115427	0.252982	0.00925248	0.0133806	0.00975826	0.0242316	17	47	23	C2	Muscle. skeletal (STARNET)	EpiXcan	0.992531	starnet_sklm	0.999981
1280	ENSG00000197982	C1orf122	1.1425	0.0881415	0.253248	0.0187254	0.0366707	1.6028e-05	5.47259e-05	21	31	26	C2	Muscle. skeletal (STARNET)	EpiXcan	0.992531	starnet_sklm	0.999981
1281	ENSG00000188641	DPYD	1.14249	0.110505	0.253251	0.0122817	0.0181826	0.00227219	0.00606795	51	69	59	C2	Muscle. skeletal (STARNET)	EpiXcan	0.992531	starnet_sklm	0.999981
1282	ENSG00000255455	AP003486.1	-1.14146	-0.041794	0.253677	0.0765532	0.16511	8.07468e-22	9.14825e-21	24	31	29	C2	Muscle. skeletal (STARNET)	EpiXcan	0.992531	starnet_sklm	0.999981
1283	ENSG00000238142	BX284668.5	-1.14139	-0.030494	0.253708	0.163727	0.324524	2.76305e-47	8.26429e-46	69	144	84	C2	Muscle. skeletal (STARNET)	EpiXcan	0.992531	starnet_sklm	0.999981
1284	ENSG00000168781	PPIP5K1	-1.1413	-0.0672542	0.253743	0.0262814	0.0293143	0.000101335	0.000314576	16	23	20	C2	Muscle. skeletal (STARNET)	EpiXcan	0.992531	starnet_sklm	0.999981
1285	ENSG00000159086	PAXBP1	1.13988	0.120439	0.254338	0.00959168	0.0133176	0.00991295	0.0245902	9	14	9	C2	Muscle. skeletal (STARNET)	EpiXcan	0.992531	starnet_sklm	0.999981
1286	ENSG00000095383	TBC1D2	1.13979	0.0663924	0.254374	0.0234816	0.0446557	1.84742e-06	7.02338e-06	25	33	31	C2	Muscle. skeletal (STARNET)	EpiXcan	0.992531	starnet_sklm	0.999981
1287	ENSG00000102910	LONP2	-1.13924	-0.060272	0.254602	0.0440718	0.10997	1.40823e-14	1.04972e-13	11	12	11	C2	Muscle. skeletal (STARNET)	EpiXcan	0.992531	starnet_sklm	0.999981
1288	ENSG00000212719	C17orf51	-1.13885	-0.0542306	0.254765	0.0568067	0.139529	2.28791e-18	2.14856e-17	22	45	28	C2	Muscle. skeletal (STARNET)	EpiXcan	0.992531	starnet_sklm	0.999981
1289	ENSG00000132432	SEC61G	1.13875	0.0293413	0.254807	0.177436	0.377223	4.423e-58	1.82471e-56	30	44	38	C2	Muscle. skeletal (STARNET)	EpiXcan	0.992531	starnet_sklm	0.999981
1290	ENSG00000170852	KBTBD2	1.13865	0.0350032	0.254851	0.117127	0.222294	4.32224e-30	7.06438e-29	25	44	31	C2	Muscle. skeletal (STARNET)	EpiXcan	0.992531	starnet_sklm	0.999981
1291	ENSG00000076201	PTPN23	-1.13864	-0.0908468	0.254854	0.0146227	0.0216561	0.000990645	0.00275437	11	16	12	C2	Muscle. skeletal (STARNET)	EpiXcan	0.992531	starnet_sklm	0.999981
1292	ENSG00000136108	CKAP2	1.13841	0.0326355	0.254949	0.140696	0.329078	2.70214e-48	8.33206e-47	19	33	21	C2	Muscle. skeletal (STARNET)	EpiXcan	0.992531	starnet_sklm	0.999981
1293	ENSG00000143013	LMO4	1.13792	0.0709709	0.255154	0.0344479	0.0829942	2.66935e-11	1.5655e-10	33	56	37	C2	Muscle. skeletal (STARNET)	EpiXcan	0.992531	starnet_sklm	0.999981
1294	ENSG00000092020	PPP2R3C	-1.13753	-0.0306907	0.255315	0.128265	0.171709	4.12832e-23	4.98398e-22	39	53	46	C2	Muscle. skeletal (STARNET)	EpiXcan	0.992531	starnet_sklm	0.999981
1295	ENSG00000058091	CDK14	1.13749	0.0802542	0.255334	0.0171969	0.0265144	0.000244806	0.000729843	28	36	31	C2	Muscle. skeletal (STARNET)	EpiXcan	0.992531	starnet_sklm	0.999981
1296	ENSG00000133424	LARGE1	1.13742	0.0865962	0.255365	0.0178246	0.0864457	1.54665e-11	9.2706e-11	7	8	8	C2	Muscle. skeletal (STARNET)	EpiXcan	0.992531	starnet_sklm	0.999981
1297	ENSG00000151552	QDPR	-1.13739	-0.885521	0.255376	0.000245764	0.0234341	0.000593096	0.00168747	2	8	3	C2	Muscle. skeletal (STARNET)	EpiXcan	0.992531	starnet_sklm	0.999981
1298	ENSG00000128581	IFT22	1.13698	0.0603289	0.255545	0.0401951	0.133212	1.81284e-17	1.61256e-16	15	22	18	C2	Muscle. skeletal (STARNET)	EpiXcan	0.992531	starnet_sklm	0.999981
1299	ENSG00000180228	PRKRA	-1.13593	-0.049753	0.255984	0.0331059	0.043954	1.73914e-06	6.63278e-06	29	40	33	C2	Muscle. skeletal (STARNET)	EpiXcan	0.992531	starnet_sklm	0.999981
1300	ENSG00000130227	XPO7	-1.13585	-0.0436632	0.25602	0.0770591	0.12533	6.96454e-17	6.01616e-16	15	25	21	C2	Muscle. skeletal (STARNET)	EpiXcan	0.992531	starnet_sklm	0.999981
1301	ENSG00000127603	MACF1	-1.13556	-0.0709304	0.256139	0.0419729	0.0194026	0.00184478	0.00498327	52	83	64	C2	Muscle. skeletal (STARNET)	EpiXcan	0.992531	starnet_sklm	0.999981
1302	ENSG00000137393	RNF144B	1.13533	0.0404954	0.256239	0.0768333	0.269447	1.87598e-37	4.044e-36	4	10	5	C2	Muscle. skeletal (STARNET)	EpiXcan	0.992531	starnet_sklm	0.999981
1303	ENSG00000118971	CCND2	1.13475	0.100368	0.25648	0.0137893	0.034989	2.41804e-05	8.1012e-05	9	13	12	C2	Muscle. skeletal (STARNET)	EpiXcan	0.992531	starnet_sklm	0.999981
1304	ENSG00000088854	C20orf194	-1.13399	-0.0729219	0.256798	0.0262492	0.0804409	7.02767e-11	4.00567e-10	26	49	32	C2	Muscle. skeletal (STARNET)	EpiXcan	0.992531	starnet_sklm	0.999981
1305	ENSG00000204954	C12orf73	-1.13388	-0.047257	0.256846	0.0541048	0.0599957	2.00331e-08	9.22539e-08	30	64	33	C2	Muscle. skeletal (STARNET)	EpiXcan	0.992531	starnet_sklm	0.999981
1306	ENSG00000240344	PPIL3	1.13376	0.0234619	0.256895	0.285219	0.585782	1.20179e-112	1.9171e-110	24	37	29	C2	Muscle. skeletal (STARNET)	EpiXcan	0.992531	starnet_sklm	0.999981
1307	ENSG00000135926	TMBIM1	1.13348	0.0195371	0.257012	0.345357	0.428705	2.46859e-68	1.39973e-66	40	63	46	C2	Muscle. skeletal (STARNET)	EpiXcan	0.992531	starnet_sklm	0.999981
1308	ENSG00000055609	KMT2C	-1.13154	-0.0837974	0.257826	0.0169	0.0289637	0.000129014	0.000396181	20	114	23	C2	Muscle. skeletal (STARNET)	EpiXcan	0.992531	starnet_sklm	0.999981
1309	ENSG00000114744	COMMD2	-1.12773	-0.111595	0.259435	0.0114125	0.0487532	5.60259e-07	2.25612e-06	7	14	9	C2	Muscle. skeletal (STARNET)	EpiXcan	0.992531	starnet_sklm	0.999981
1310	ENSG00000106049	HIBADH	-1.12754	-0.0536272	0.259516	0.0555004	0.155805	1.91866e-20	1.99434e-19	24	45	32	C2	Muscle. skeletal (STARNET)	EpiXcan	0.992531	starnet_sklm	0.999981
1311	ENSG00000020577	SAMD4A	-1.12675	-0.108674	0.259849	0.0164761	0.0509005	3.40817e-07	1.40411e-06	11	16	13	C2	Muscle. skeletal (STARNET)	EpiXcan	0.992531	starnet_sklm	0.999981
1312	ENSG00000148362	PAXX	1.12668	0.0736072	0.259876	0.0263855	0.0106139	0.0214559	0.0509121	36	46	43	C2	Muscle. skeletal (STARNET)	EpiXcan	0.992531	starnet_sklm	0.999981
1313	ENSG00000122863	CHST3	1.12628	0.0930228	0.260047	0.0189586	0.0289714	0.000126559	0.000388842	19	24	21	C2	Muscle. skeletal (STARNET)	EpiXcan	0.992531	starnet_sklm	0.999981
1314	ENSG00000235904	RBMS3-AS3	-1.12571	-0.0323729	0.260289	0.109969	0.1644	4.38021e-22	5.02444e-21	28	46	31	C2	Muscle. skeletal (STARNET)	EpiXcan	0.992531	starnet_sklm	0.999981
1315	ENSG00000148935	GAS2	-1.12561	-0.0642338	0.260332	0.037804	0.0834325	3.37772e-11	1.96456e-10	17	24	20	C2	Muscle. skeletal (STARNET)	EpiXcan	0.992531	starnet_sklm	0.999981
1316	ENSG00000175984	DENND2C	-1.1255	-0.0677446	0.260377	0.0275498	0.0850018	2.39827e-11	1.40997e-10	22	45	31	C2	Muscle. skeletal (STARNET)	EpiXcan	0.992531	starnet_sklm	0.999981
1317	ENSG00000087191	PSMC5	-1.12524	-0.0652358	0.260488	0.0251376	0.032818	4.2503e-05	0.000138143	16	25	18	C2	Muscle. skeletal (STARNET)	EpiXcan	0.992531	starnet_sklm	0.999981
1318	ENSG00000145860	RNF145	-1.12511	-0.103534	0.260541	0.0167945	0.0457753	1.23675e-06	4.7823e-06	6	17	9	C2	Muscle. skeletal (STARNET)	EpiXcan	0.992531	starnet_sklm	0.999981
1319	ENSG00000130529	TRPM4	-1.12458	-0.0739212	0.260769	0.067536	0.150603	7.8552e-20	7.95763e-19	24	44	32	C2	Muscle. skeletal (STARNET)	EpiXcan	0.992531	starnet_sklm	0.999981
1320	ENSG00000119328	FAM206A	1.12439	0.104841	0.260849	0.0123254	0.0339258	3.12246e-05	0.000102969	15	17	17	C2	Muscle. skeletal (STARNET)	EpiXcan	0.992531	starnet_sklm	0.999981
1321	ENSG00000100395	L3MBTL2	-1.12392	-0.0863241	0.261045	0.0188179	0.021965	0.000859796	0.00240735	16	26	19	C2	Muscle. skeletal (STARNET)	EpiXcan	0.992531	starnet_sklm	0.999981
1322	ENSG00000198931	APRT	-1.12373	-0.15489	0.261128	0.00569512	0.0576198	3.56095e-08	1.60525e-07	13	25	19	C2	Muscle. skeletal (STARNET)	EpiXcan	0.992531	starnet_sklm	0.999981
1323	ENSG00000180747	SMG1P3	1.12286	0.0759788	0.261496	0.0294881	0.0476837	6.01264e-07	2.41556e-06	32	45	43	C2	Muscle. skeletal (STARNET)	EpiXcan	0.992531	starnet_sklm	0.999981
1324	ENSG00000140990	NDUFB10	-1.12243	-0.0624455	0.261679	0.0422146	0.0276479	0.000130483	0.000400385	55	74	67	C2	Muscle. skeletal (STARNET)	EpiXcan	0.992531	starnet_sklm	0.999981
1325	ENSG00000142207	URB1	-1.12218	-0.0823257	0.261787	0.0186588	0.0121713	0.0130957	0.0320205	26	34	27	C2	Muscle. skeletal (STARNET)	EpiXcan	0.992531	starnet_sklm	0.999981
1326	ENSG00000112837	TBX18	1.12163	0.0403084	0.262018	0.0853131	0.103265	9.93222e-14	6.99818e-13	31	38	35	C2	Muscle. skeletal (STARNET)	EpiXcan	0.992531	starnet_sklm	0.999981
1327	ENSG00000006282	SPATA20	1.12144	0.0223584	0.262102	0.266595	0.748191	1.98327e-188	1.58185e-185	25	49	37	C2	Muscle. skeletal (STARNET)	EpiXcan	0.992531	starnet_sklm	0.999981
1328	ENSG00000125821	DTD1	1.1204	0.0647308	0.262544	0.0320022	0.110605	1.0701e-14	8.03182e-14	14	40	22	C2	Muscle. skeletal (STARNET)	EpiXcan	0.992531	starnet_sklm	0.999981
1329	ENSG00000055070	SZRD1	-1.12032	-0.0527757	0.262576	0.0422318	0.0584342	3.57906e-08	1.6128e-07	41	73	56	C2	Muscle. skeletal (STARNET)	EpiXcan	0.992531	starnet_sklm	0.999981
1330	ENSG00000188993	LRRC66	-1.12019	-0.0762778	0.262632	0.0186441	0.0382952	1.08252e-05	3.76928e-05	22	63	31	C2	Muscle. skeletal (STARNET)	EpiXcan	0.992531	starnet_sklm	0.999981
1331	ENSG00000119431	HDHD3	1.11979	0.0291587	0.262804	0.228979	0.363145	8.48229e-55	3.24224e-53	44	59	52	C2	Muscle. skeletal (STARNET)	EpiXcan	0.992531	starnet_sklm	0.999981
1332	ENSG00000132405	TBC1D14	-1.11977	-0.0511604	0.262814	0.0499523	0.125731	1.14226e-16	9.72667e-16	26	65	40	C2	Muscle. skeletal (STARNET)	EpiXcan	0.992531	starnet_sklm	0.999981
1333	ENSG00000038002	AGA	1.11922	0.0418599	0.263045	0.091992	0.252411	2.37739e-35	4.72478e-34	28	55	41	C2	Muscle. skeletal (STARNET)	EpiXcan	0.992531	starnet_sklm	0.999981
1334	ENSG00000101343	CRNKL1	-1.11868	-0.125763	0.263278	0.0100466	0.0229236	0.000696001	0.00196762	11	79	12	C2	Muscle. skeletal (STARNET)	EpiXcan	0.992531	starnet_sklm	0.999981
1335	ENSG00000145743	FBXL17	-1.11785	-0.0518127	0.26363	0.043725	0.119925	9.68804e-16	7.74266e-15	8	22	13	C2	Muscle. skeletal (STARNET)	EpiXcan	0.992531	starnet_sklm	0.999981
1336	ENSG00000273486	AC096992.2	-1.11709	-0.035956	0.263958	0.109671	0.248207	1.36952e-34	2.65988e-33	70	115	102	C2	Muscle. skeletal (STARNET)	EpiXcan	0.992531	starnet_sklm	0.999981
1337	ENSG00000032742	IFT88	1.11634	0.0532028	0.264275	0.0582136	0.141035	7.83292e-19	7.55751e-18	25	44	29	C2	Muscle. skeletal (STARNET)	EpiXcan	0.992531	starnet_sklm	0.999981
1338	ENSG00000112149	CD83	-1.11469	-0.0321182	0.264983	0.140105	0.201109	4.27487e-27	6.20687e-26	35	71	41	C2	Muscle. skeletal (STARNET)	EpiXcan	0.992531	starnet_sklm	0.999981
1339	ENSG00000139433	GLTP	1.1139	0.0780432	0.265321	0.0377779	0.0878662	8.57887e-12	5.28515e-11	11	23	15	C2	Muscle. skeletal (STARNET)	EpiXcan	0.992531	starnet_sklm	0.999981
1340	ENSG00000148908	RGS10	-1.1134	-0.0887644	0.265535	0.0217505	0.0333288	3.6279e-05	0.000118818	16	25	20	C2	Muscle. skeletal (STARNET)	EpiXcan	0.992531	starnet_sklm	0.999981
1341	ENSG00000152926	ZNF117	-1.11307	-0.0747073	0.265679	0.0301914	0.0628207	1.05215e-08	4.97939e-08	3	3	3	C2	Muscle. skeletal (STARNET)	EpiXcan	0.992531	starnet_sklm	0.999981
1342	ENSG00000165633	VSTM4	-1.1129	-0.0908258	0.26575	0.016617	0.0502608	3.0997e-07	1.28011e-06	5	6	5	C2	Muscle. skeletal (STARNET)	EpiXcan	0.992531	starnet_sklm	0.999981
1343	ENSG00000134283	PPHLN1	1.11251	0.0398969	0.265918	0.084756	0.125963	1.21313e-16	1.03082e-15	65	82	76	C2	Muscle. skeletal (STARNET)	EpiXcan	0.992531	starnet_sklm	0.999981
1344	ENSG00000133065	SLC41A1	-1.1125	-0.0913076	0.265922	0.0151094	0.0296154	0.000111049	0.000343571	10	18	12	C2	Muscle. skeletal (STARNET)	EpiXcan	0.992531	starnet_sklm	0.999981
1345	ENSG00000163655	GMPS	1.11248	0.10876	0.265932	0.0108362	0.0325238	4.26884e-05	0.000138671	23	30	27	C2	Muscle. skeletal (STARNET)	EpiXcan	0.992531	starnet_sklm	0.999981
1346	ENSG00000148730	EIF4EBP2	-1.1123	-0.0568243	0.266008	0.0452101	0.0562837	5.89973e-08	2.60555e-07	24	31	29	C2	Muscle. skeletal (STARNET)	EpiXcan	0.992531	starnet_sklm	0.999981
1347	ENSG00000143363	PRUNE1	1.11168	0.0689466	0.266275	0.0323315	0.0771183	2.26169e-10	1.23896e-09	19	49	24	C2	Muscle. skeletal (STARNET)	EpiXcan	0.992531	starnet_sklm	0.999981
1348	ENSG00000250317	SMIM20	-1.11109	-0.0287575	0.266528	0.177651	0.216519	1.02942e-29	1.65984e-28	33	70	43	C2	Muscle. skeletal (STARNET)	EpiXcan	0.992531	starnet_sklm	0.999981
1349	ENSG00000136448	NMT1	1.11071	0.0512523	0.266692	0.0543548	0.076894	2.16957e-10	1.19068e-09	36	86	40	C2	Muscle. skeletal (STARNET)	EpiXcan	0.992531	starnet_sklm	0.999981
1350	ENSG00000138386	NAB1	-1.1093	-0.168246	0.267302	0.00367206	0.0310813	7.03198e-05	0.000222215	5	13	6	C2	Muscle. skeletal (STARNET)	EpiXcan	0.992531	starnet_sklm	0.999981
1351	ENSG00000198768	APCDD1L	1.10727	0.0462329	0.268178	0.0935345	0.186507	7.03662e-25	9.32294e-24	32	76	42	C2	Muscle. skeletal (STARNET)	EpiXcan	0.992531	starnet_sklm	0.999981
1352	ENSG00000167508	MVD	-1.10705	-0.0888959	0.268273	0.0200336	0.0181515	0.00181764	0.00491328	27	48	30	C2	Muscle. skeletal (STARNET)	EpiXcan	0.992531	starnet_sklm	0.999981
1353	ENSG00000160695	VPS11	-1.10694	-0.0247372	0.26832	0.247518	0.644881	1.25616e-136	3.41562e-134	22	50	29	C2	Muscle. skeletal (STARNET)	EpiXcan	0.992531	starnet_sklm	0.999981
1354	ENSG00000151327	FAM177A1	-1.10693	-0.0195769	0.268325	0.306861	0.51592	8.0521e-92	8.23379e-90	26	35	32	C2	Muscle. skeletal (STARNET)	EpiXcan	0.992531	starnet_sklm	0.999981
1355	ENSG00000167005	NUDT21	-1.10592	-0.0341741	0.268759	0.104648	0.154099	1.46095e-20	1.5319e-19	19	24	20	C2	Muscle. skeletal (STARNET)	EpiXcan	0.992531	starnet_sklm	0.999981
1356	ENSG00000175920	DOK7	1.10525	0.0348023	0.269052	0.159097	0.262857	1.2902e-36	2.69859e-35	27	77	36	C2	Muscle. skeletal (STARNET)	EpiXcan	0.992531	starnet_sklm	0.999981
1357	ENSG00000170222	ADPRM	1.10524	0.033342	0.269057	0.125106	0.308516	1.06515e-44	2.94986e-43	15	25	20	C2	Muscle. skeletal (STARNET)	EpiXcan	0.992531	starnet_sklm	0.999981
1358	ENSG00000131067	GGT7	-1.10511	-0.0429638	0.269112	0.0692287	0.107711	2.20643e-14	1.61949e-13	16	28	21	C2	Muscle. skeletal (STARNET)	EpiXcan	0.992531	starnet_sklm	0.999981
1359	ENSG00000132170	PPARG	-1.10409	-0.122292	0.269553	0.0112117	0.0203269	0.00137182	0.0037557	12	19	15	C2	Muscle. skeletal (STARNET)	EpiXcan	0.992531	starnet_sklm	0.999981
1360	ENSG00000054282	SDCCAG8	1.10401	0.236799	0.269588	0.00294409	0.0281151	0.000165881	0.00050345	7	12	10	C2	Muscle. skeletal (STARNET)	EpiXcan	0.992531	starnet_sklm	0.999981
1361	ENSG00000138835	RGS3	1.10323	0.196018	0.269926	0.0044668	0.0414292	3.97573e-06	1.45416e-05	15	34	19	C2	Muscle. skeletal (STARNET)	EpiXcan	0.992531	starnet_sklm	0.999981
1362	ENSG00000161217	PCYT1A	1.10322	0.0450762	0.269933	0.0783641	0.153065	2.51361e-20	2.60145e-19	21	34	25	C2	Muscle. skeletal (STARNET)	EpiXcan	0.992531	starnet_sklm	0.999981
1363	ENSG00000065154	OAT	-1.10262	-0.131729	0.270193	0.00811387	0.0275998	0.000193124	0.000582	16	34	25	C2	Muscle. skeletal (STARNET)	EpiXcan	0.992531	starnet_sklm	0.999981
1364	ENSG00000256664	AC025423.2	-1.10248	-0.217066	0.270252	0.00357188	0.0219685	0.000908884	0.00254003	3	5	4	C2	Muscle. skeletal (STARNET)	EpiXcan	0.992531	starnet_sklm	0.999981
1365	ENSG00000137996	RTCA	1.10245	0.0537795	0.270266	0.0417171	0.0760233	3.24403e-10	1.75618e-09	9	11	9	C2	Muscle. skeletal (STARNET)	EpiXcan	0.992531	starnet_sklm	0.999981
1366	ENSG00000273329	AC078846.1	-1.10243	-0.0901517	0.270277	0.0167004	0.0388354	8.60225e-06	3.03055e-05	12	32	15	C2	Muscle. skeletal (STARNET)	EpiXcan	0.992531	starnet_sklm	0.999981
1367	ENSG00000168610	STAT3	-1.10203	-0.0194592	0.270447	0.331579	0.500535	4.59031e-86	4.25724e-84	21	29	24	C2	Muscle. skeletal (STARNET)	EpiXcan	0.992531	starnet_sklm	0.999981
1368	ENSG00000156795	WDYHV1	1.10093	0.0323888	0.270925	0.143324	0.162178	1.97369e-21	2.19047e-20	34	44	39	C2	Muscle. skeletal (STARNET)	EpiXcan	0.992531	starnet_sklm	0.999981
1369	ENSG00000176946	THAP4	1.10081	0.0835596	0.270979	0.0115334	0.0264985	0.000249977	0.000744331	13	16	14	C2	Muscle. skeletal (STARNET)	EpiXcan	0.992531	starnet_sklm	0.999981
1370	ENSG00000129925	TMEM8A	1.10029	0.0321874	0.271206	0.140487	0.3519	4.3662e-52	1.53188e-50	27	46	34	C2	Muscle. skeletal (STARNET)	EpiXcan	0.992531	starnet_sklm	0.999981
1371	ENSG00000115827	DCAF17	1.0993	0.0980975	0.271639	0.0138056	0.0307279	7.25182e-05	0.00022892	16	25	21	C2	Muscle. skeletal (STARNET)	EpiXcan	0.992531	starnet_sklm	0.999981
1372	ENSG00000160392	C19orf47	-1.09925	-0.0911138	0.271657	0.0182886	0.0826188	3.73106e-11	2.16586e-10	18	25	23	C2	Muscle. skeletal (STARNET)	EpiXcan	0.992531	starnet_sklm	0.999981
1373	ENSG00000059573	ALDH18A1	-1.09837	-0.0851441	0.272044	0.0254387	0.038066	1.03849e-05	3.62381e-05	23	28	26	C2	Muscle. skeletal (STARNET)	EpiXcan	0.992531	starnet_sklm	0.999981
1374	ENSG00000175416	CLTB	1.09699	0.0437782	0.272645	0.062988	0.108644	1.55486e-14	1.15328e-13	5	6	5	C2	Muscle. skeletal (STARNET)	EpiXcan	0.992531	starnet_sklm	0.999981
1375	ENSG00000148218	ALAD	1.09697	0.0381904	0.272654	0.11703	0.192518	1.06058e-26	1.51237e-25	26	73	29	C2	Muscle. skeletal (STARNET)	EpiXcan	0.992531	starnet_sklm	0.999981
1376	ENSG00000250251	PKD1P6	1.09618	0.122697	0.273	0.0085617	0.0529137	1.6599e-07	7.03222e-07	1	13	2	C2	Muscle. skeletal (STARNET)	EpiXcan	0.992531	starnet_sklm	0.999981
1377	ENSG00000111731	C2CD5	1.09551	0.0405754	0.273291	0.076378	0.0377476	1.16635e-05	4.04704e-05	127	163	149	C2	Muscle. skeletal (STARNET)	EpiXcan	0.992531	starnet_sklm	0.999981
1378	ENSG00000050165	DKK3	-1.09547	-0.104125	0.273309	0.0122508	0.0110029	0.0186249	0.0445836	26	57	30	C2	Muscle. skeletal (STARNET)	EpiXcan	0.992531	starnet_sklm	0.999981
1379	ENSG00000147576	ADHFE1	1.09503	0.0201215	0.273505	0.306082	0.490596	1.3662e-83	1.17592e-81	28	46	35	C2	Muscle. skeletal (STARNET)	EpiXcan	0.992531	starnet_sklm	0.999981
1380	ENSG00000196502	SULT1A1	-1.09484	-0.0504088	0.273588	0.0855945	0.123134	3.5076e-16	2.88418e-15	59	102	72	C2	Muscle. skeletal (STARNET)	EpiXcan	0.992531	starnet_sklm	0.999981
1381	ENSG00000140092	FBLN5	1.09441	0.0600553	0.273776	0.0342319	0.0878262	1.06679e-11	6.5251e-11	36	65	46	C2	Muscle. skeletal (STARNET)	EpiXcan	0.992531	starnet_sklm	0.999981
1382	ENSG00000164465	DCBLD1	1.09413	0.347013	0.2739	0.00110009	0.0260834	0.000293632	0.000867625	1	9	2	C2	Muscle. skeletal (STARNET)	EpiXcan	0.992531	starnet_sklm	0.999981
1383	ENSG00000105519	CAPS	-1.09381	-0.06921	0.274038	0.0222682	0.0512161	1.94013e-07	8.18466e-07	14	15	14	C2	Muscle. skeletal (STARNET)	EpiXcan	0.992531	starnet_sklm	0.999981
1384	ENSG00000155506	LARP1	1.09364	0.163923	0.274114	0.00574294	0.0342684	2.92595e-05	9.6891e-05	8	20	11	C2	Muscle. skeletal (STARNET)	EpiXcan	0.992531	starnet_sklm	0.999981
1385	ENSG00000131504	DIAPH1	1.09362	0.107806	0.27412	0.0114371	0.0339529	3.28701e-05	0.000108157	13	34	15	C2	Muscle. skeletal (STARNET)	EpiXcan	0.992531	starnet_sklm	0.999981
1386	ENSG00000187391	MAGI2	1.0936	0.0622807	0.274132	0.0365068	0.0738557	3.33162e-10	1.80197e-09	11	20	11	C2	Muscle. skeletal (STARNET)	EpiXcan	0.992531	starnet_sklm	0.999981
1387	ENSG00000189129	PLAC9	-1.09348	-0.0341163	0.274183	0.106276	0.130686	3.27973e-17	2.87253e-16	47	79	55	C2	Muscle. skeletal (STARNET)	EpiXcan	0.992531	starnet_sklm	0.999981
1388	ENSG00000179933	C14orf119	-1.09237	-0.172853	0.274672	0.00444052	0.0154426	0.00498481	0.0128089	12	16	15	C2	Muscle. skeletal (STARNET)	EpiXcan	0.992531	starnet_sklm	0.999981
1389	ENSG00000120733	KDM3B	1.09226	0.109143	0.274718	0.0112067	0.0430314	2.41968e-06	9.05508e-06	10	22	13	C2	Muscle. skeletal (STARNET)	EpiXcan	0.992531	starnet_sklm	0.999981
1390	ENSG00000113851	CRBN	1.09223	0.186432	0.27473	0.00785742	0.022685	0.000750823	0.00211262	13	20	17	C2	Muscle. skeletal (STARNET)	EpiXcan	0.992531	starnet_sklm	0.999981
1391	ENSG00000141971	MVB12A	1.09222	0.290625	0.274735	0.0028407	0.0216376	0.000965901	0.00268995	10	25	12	C2	Muscle. skeletal (STARNET)	EpiXcan	0.992531	starnet_sklm	0.999981
1392	ENSG00000100065	CARD10	1.09147	0.0495324	0.275066	0.0634879	0.142107	6.53442e-19	6.3456e-18	3	15	3	C2	Muscle. skeletal (STARNET)	EpiXcan	0.992531	starnet_sklm	0.999981
1393	ENSG00000040199	PHLPP2	1.09145	0.0420788	0.275075	0.0461247	0.0841861	1.62827e-11	9.71118e-11	31	56	42	C2	Muscle. skeletal (STARNET)	EpiXcan	0.992531	starnet_sklm	0.999981
1394	ENSG00000161996	WDR90	-1.09011	-0.0575633	0.275663	0.0417739	0.103749	7.33986e-14	5.1961e-13	16	36	23	C2	Muscle. skeletal (STARNET)	EpiXcan	0.992531	starnet_sklm	0.999981
1395	ENSG00000172922	RNASEH2C	1.0901	0.0244918	0.27567	0.182917	0.135046	5.9495e-18	5.45439e-17	74	100	87	C2	Muscle. skeletal (STARNET)	EpiXcan	0.992531	starnet_sklm	0.999981
1396	ENSG00000103222	ABCC1	-1.08981	-0.076811	0.275797	0.0220107	0.0544158	9.7418e-08	4.21522e-07	19	25	22	C2	Muscle. skeletal (STARNET)	EpiXcan	0.992531	starnet_sklm	0.999981
1397	ENSG00000183458	AC138932.1	-1.08962	-0.0794823	0.275881	0.042797	0.0790393	9.62839e-11	5.42856e-10	19	32	27	C2	Muscle. skeletal (STARNET)	EpiXcan	0.992531	starnet_sklm	0.999981
1398	ENSG00000160932	LY6E	-1.08957	-0.133571	0.275905	0.0152025	0.0249185	0.000327957	0.000964284	11	40	14	C2	Muscle. skeletal (STARNET)	EpiXcan	0.992531	starnet_sklm	0.999981
1399	ENSG00000132382	MYBBP1A	1.08944	0.108483	0.275959	0.0238588	0.0677944	2.88519e-09	1.43712e-08	24	54	32	C2	Muscle. skeletal (STARNET)	EpiXcan	0.992531	starnet_sklm	0.999981
1400	ENSG00000013306	SLC25A39	1.08894	0.102637	0.276182	0.0205263	0.0744977	4.62238e-10	2.46885e-09	12	22	15	C2	Muscle. skeletal (STARNET)	EpiXcan	0.992531	starnet_sklm	0.999981
1401	ENSG00000064932	SBNO2	1.08853	0.0681361	0.276362	0.0631121	0.140404	1.46892e-18	1.39477e-17	9	42	10	C2	Muscle. skeletal (STARNET)	EpiXcan	0.992531	starnet_sklm	0.999981
1402	ENSG00000160948	VPS28	1.08776	0.024777	0.276702	0.205142	0.329248	2.37869e-48	7.3727e-47	44	64	55	C2	Muscle. skeletal (STARNET)	EpiXcan	0.992531	starnet_sklm	0.999981
1403	ENSG00000186660	ZFP91	-1.08759	-0.107864	0.276777	0.00792723	0.0132156	0.00991209	0.0245902	12	15	14	C2	Muscle. skeletal (STARNET)	EpiXcan	0.992531	starnet_sklm	0.999981
1404	ENSG00000167671	UBXN6	-1.08627	-0.0210845	0.27736	0.305884	0.453992	2.05879e-74	1.38378e-72	25	34	26	C2	Muscle. skeletal (STARNET)	EpiXcan	0.992531	starnet_sklm	0.999981
1405	ENSG00000146648	EGFR	-1.08598	-0.0841718	0.277487	0.0265993	0.0268539	0.000222926	0.000667608	29	53	34	C2	Muscle. skeletal (STARNET)	EpiXcan	0.992531	starnet_sklm	0.999981
1406	ENSG00000179833	SERTAD2	1.08486	0.140035	0.277984	0.00865399	0.017163	0.00317167	0.00833061	6	11	6	C2	Muscle. skeletal (STARNET)	EpiXcan	0.992531	starnet_sklm	0.999981
1407	ENSG00000139192	TAPBPL	-1.08465	-0.0192671	0.278077	0.303546	0.562983	4.40185e-104	5.72432e-102	16	19	18	C2	Muscle. skeletal (STARNET)	EpiXcan	0.992531	starnet_sklm	0.999981
1408	ENSG00000143248	RGS5	1.08439	0.0576049	0.278193	0.0325196	0.0595623	3.06877e-08	1.39071e-07	41	58	45	C2	Muscle. skeletal (STARNET)	EpiXcan	0.992531	starnet_sklm	0.999981
1409	ENSG00000163491	NEK10	1.08421	0.0440468	0.278273	0.0674674	0.15822	5.07623e-21	5.51607e-20	8	35	10	C2	Muscle. skeletal (STARNET)	EpiXcan	0.992531	starnet_sklm	0.999981
1410	ENSG00000148814	LRRC27	-1.08214	-0.0338683	0.27919	0.137165	0.215511	6.58513e-29	1.03256e-27	16	19	16	C2	Muscle. skeletal (STARNET)	EpiXcan	0.992531	starnet_sklm	0.999981
1411	ENSG00000153574	RPIA	1.08214	0.057266	0.279192	0.0320226	0.0238516	0.000533523	0.00152523	23	30	26	C2	Muscle. skeletal (STARNET)	EpiXcan	0.992531	starnet_sklm	0.999981
1412	ENSG00000156113	KCNMA1	1.08148	0.0657003	0.279485	0.0335808	0.0645984	6.12977e-09	2.96669e-08	15	18	16	C2	Muscle. skeletal (STARNET)	EpiXcan	0.992531	starnet_sklm	0.999981
1413	ENSG00000065882	TBC1D1	-1.08126	-0.0663953	0.279583	0.0279809	0.0183044	0.00230758	0.00615286	59	102	79	C2	Muscle. skeletal (STARNET)	EpiXcan	0.992531	starnet_sklm	0.999981
1414	ENSG00000270605	AL353622.1	1.08068	0.0540422	0.27984	0.0359202	0.088846	7.46438e-12	4.61042e-11	13	18	15	C2	Muscle. skeletal (STARNET)	EpiXcan	0.992531	starnet_sklm	0.999981
1415	ENSG00000099875	MKNK2	-1.08027	-0.0848821	0.280024	0.0221877	0.0253387	0.00035906	0.00104955	23	36	29	C2	Muscle. skeletal (STARNET)	EpiXcan	0.992531	starnet_sklm	0.999981
1416	ENSG00000136010	ALDH1L2	1.07999	0.101471	0.280147	0.0153617	0.0978033	6.73227e-13	4.48968e-12	8	12	9	C2	Muscle. skeletal (STARNET)	EpiXcan	0.992531	starnet_sklm	0.999981
1417	ENSG00000188677	PARVB	-1.07841	-0.0254573	0.28085	0.200475	0.285648	9.66805e-41	2.34147e-39	56	84	74	C2	Muscle. skeletal (STARNET)	EpiXcan	0.992531	starnet_sklm	0.999981
1418	ENSG00000102595	UGGT2	-1.07813	-0.06482	0.280974	0.0348384	0.0847333	2.5521e-11	1.49747e-10	28	38	34	C2	Muscle. skeletal (STARNET)	EpiXcan	0.992531	starnet_sklm	0.999981
1419	ENSG00000133835	HSD17B4	1.07738	0.0695738	0.281313	0.0260946	0.130273	4.04337e-17	3.52073e-16	10	21	16	C2	Muscle. skeletal (STARNET)	EpiXcan	0.992531	starnet_sklm	0.999981
1420	ENSG00000100097	LGALS1	1.0771	0.0541132	0.281437	0.0490482	0.130884	9.4508e-18	8.57886e-17	10	33	12	C2	Muscle. skeletal (STARNET)	EpiXcan	0.992531	starnet_sklm	0.999981
1421	ENSG00000103404	USP31	1.07659	0.033317	0.281663	0.125558	0.236874	5.66789e-33	1.04164e-31	24	33	27	C2	Muscle. skeletal (STARNET)	EpiXcan	0.992531	starnet_sklm	0.999981
1422	ENSG00000171806	METTL18	1.07639	0.0326383	0.281753	0.104218	0.179022	8.32991e-24	1.04464e-22	27	62	33	C2	Muscle. skeletal (STARNET)	EpiXcan	0.992531	starnet_sklm	0.999981
1423	ENSG00000117226	GBP3	1.0753	0.0154336	0.282242	0.461948	0.584174	4.52198e-111	6.67914e-109	12	33	12	C2	Muscle. skeletal (STARNET)	EpiXcan	0.992531	starnet_sklm	0.999981
1424	ENSG00000154133	ROBO4	-1.07524	-0.0892279	0.282268	0.0169255	0.0438964	2.11071e-06	7.95104e-06	14	17	15	C2	Muscle. skeletal (STARNET)	EpiXcan	0.992531	starnet_sklm	0.999981
1425	ENSG00000148377	IDI2	1.07459	0.0365643	0.282558	0.0886189	0.208564	5.27487e-28	7.95819e-27	25	43	34	C2	Muscle. skeletal (STARNET)	EpiXcan	0.992531	starnet_sklm	0.999981
1426	ENSG00000178935	ZNF552	-1.07368	-0.148805	0.282968	0.00550793	0.0402268	6.19469e-06	2.21366e-05	3	8	6	C2	Muscle. skeletal (STARNET)	EpiXcan	0.992531	starnet_sklm	0.999981
1427	ENSG00000100124	ANKRD54	1.07354	0.0281574	0.283031	0.263163	0.380704	4.63476e-59	1.97332e-57	5	64	6	C2	Muscle. skeletal (STARNET)	EpiXcan	0.992531	starnet_sklm	0.999981
1428	ENSG00000159231	CBR3	1.07347	0.080471	0.283061	0.0172161	0.0717648	8.60073e-10	4.49537e-09	13	18	14	C2	Muscle. skeletal (STARNET)	EpiXcan	0.992531	starnet_sklm	0.999981
1429	ENSG00000167186	COQ7	1.07118	0.167017	0.284087	0.00597981	0.0276693	0.000180998	0.000546834	6	8	8	C2	Muscle. skeletal (STARNET)	EpiXcan	0.992531	starnet_sklm	0.999981
1430	ENSG00000138131	LOXL4	1.07087	0.0282416	0.284229	0.212322	0.257913	2.84336e-36	5.81504e-35	53	90	65	C2	Muscle. skeletal (STARNET)	EpiXcan	0.992531	starnet_sklm	0.999981
1431	ENSG00000184047	DIABLO	1.0706	0.100338	0.284348	0.0169505	0.0294547	0.000115172	0.000355683	15	35	21	C2	Muscle. skeletal (STARNET)	EpiXcan	0.992531	starnet_sklm	0.999981
1432	ENSG00000166598	HSP90B1	-1.06955	-0.101357	0.28482	0.0129286	0.0251867	0.00036148	0.0010561	9	30	17	C2	Muscle. skeletal (STARNET)	EpiXcan	0.992531	starnet_sklm	0.999981
1433	ENSG00000100296	THOC5	1.06946	0.0298571	0.284863	0.0959225	0.137227	3.30278e-18	3.06552e-17	27	49	35	C2	Muscle. skeletal (STARNET)	EpiXcan	0.992531	starnet_sklm	0.999981
1434	ENSG00000155256	ZFYVE27	1.06902	0.027133	0.285062	0.147929	0.244597	6.13969e-34	1.17341e-32	24	33	28	C2	Muscle. skeletal (STARNET)	EpiXcan	0.992531	starnet_sklm	0.999981
1435	ENSG00000267080	ASB16-AS1	1.06852	0.0404587	0.285285	0.0881337	0.166694	2.97314e-22	3.4401e-21	17	40	22	C2	Muscle. skeletal (STARNET)	EpiXcan	0.992531	starnet_sklm	0.999981
1436	ENSG00000136936	XPA	-1.06804	-0.0619757	0.285504	0.0264572	0.0394619	6.30737e-06	2.25191e-05	25	43	30	C2	Muscle. skeletal (STARNET)	EpiXcan	0.992531	starnet_sklm	0.999981
1437	ENSG00000184601	C14orf180	1.06787	0.167961	0.285579	0.00489495	0.0929555	1.3945e-13	9.73951e-13	15	23	20	C2	Muscle. skeletal (STARNET)	EpiXcan	0.992531	starnet_sklm	0.999981
1438	ENSG00000151208	DLG5	-1.06746	-0.14836	0.285766	0.00536293	0.0381488	1.04265e-05	3.63681e-05	6	13	9	C2	Muscle. skeletal (STARNET)	EpiXcan	0.992531	starnet_sklm	0.999981
1439	ENSG00000196715	VKORC1L1	1.06653	0.111257	0.286186	0.0108115	0.010609	0.0197947	0.0472137	13	20	13	C2	Muscle. skeletal (STARNET)	EpiXcan	0.992531	starnet_sklm	0.999981
1440	ENSG00000165650	PDZD8	-1.06625	-0.122056	0.286312	0.00927085	0.0628246	7.34651e-09	3.53128e-08	8	58	12	C2	Muscle. skeletal (STARNET)	EpiXcan	0.992531	starnet_sklm	0.999981
1441	ENSG00000197147	LRRC8B	-1.0659	-0.0623459	0.286467	0.0345822	0.0430053	2.61362e-06	9.73821e-06	16	22	20	C2	Muscle. skeletal (STARNET)	EpiXcan	0.992531	starnet_sklm	0.999981
1442	ENSG00000079246	XRCC5	-1.06505	-0.0444721	0.286852	0.0384192	0.0443369	1.2667e-06	4.88707e-06	23	50	31	C2	Muscle. skeletal (STARNET)	EpiXcan	0.992531	starnet_sklm	0.999981
1443	ENSG00000087074	PPP1R15A	-1.06423	-0.173517	0.287225	0.00434925	0.0156142	0.00507409	0.0130271	12	18	14	C2	Muscle. skeletal (STARNET)	EpiXcan	0.992531	starnet_sklm	0.999981
1444	ENSG00000138496	PARP9	1.06415	0.0933955	0.287261	0.0284112	0.0548518	7.90011e-08	3.44952e-07	18	40	22	C2	Muscle. skeletal (STARNET)	EpiXcan	0.992531	starnet_sklm	0.999981
1445	ENSG00000110025	SNX15	-1.06384	-0.0238853	0.287403	0.236184	0.382349	4.55766e-58	1.87381e-56	30	48	38	C2	Muscle. skeletal (STARNET)	EpiXcan	0.992531	starnet_sklm	0.999981
1446	ENSG00000022567	SLC45A4	-1.06181	-0.169341	0.288322	0.00398401	0.0110922	0.0184812	0.044275	8	11	10	C2	Muscle. skeletal (STARNET)	EpiXcan	0.992531	starnet_sklm	0.999981
1447	ENSG00000198771	RCSD1	1.06172	0.0560531	0.288363	0.0483513	0.108644	2.07755e-14	1.52771e-13	32	41	37	C2	Muscle. skeletal (STARNET)	EpiXcan	0.992531	starnet_sklm	0.999981
1448	ENSG00000244045	TMEM199	1.06139	0.164523	0.288512	0.00565621	0.0209238	0.00116896	0.00322244	8	9	8	C2	Muscle. skeletal (STARNET)	EpiXcan	0.992531	starnet_sklm	0.999981
1449	ENSG00000152256	PDK1	1.0612	0.0420799	0.288598	0.0537144	0.0906121	2.68286e-12	1.71554e-11	6	13	6	C2	Muscle. skeletal (STARNET)	EpiXcan	0.992531	starnet_sklm	0.999981
1450	ENSG00000104213	PDGFRL	1.06103	0.0510543	0.288676	0.0516406	0.109924	1.82943e-14	1.35023e-13	21	35	27	C2	Muscle. skeletal (STARNET)	EpiXcan	0.992531	starnet_sklm	0.999981
1451	ENSG00000003147	ICA1	1.06018	0.106388	0.289062	0.0120147	0.0368387	1.44518e-05	4.95419e-05	12	24	13	C2	Muscle. skeletal (STARNET)	EpiXcan	0.992531	starnet_sklm	0.999981
1452	ENSG00000154237	LRRK1	-1.05994	-0.0827579	0.28917	0.0227934	0.0787006	1.29059e-10	7.21186e-10	6	37	8	C2	Muscle. skeletal (STARNET)	EpiXcan	0.992531	starnet_sklm	0.999981
1453	ENSG00000126934	MAP2K2	1.05916	0.104889	0.289529	0.0102976	0.0157192	0.00487008	0.0125302	18	21	21	C2	Muscle. skeletal (STARNET)	EpiXcan	0.992531	starnet_sklm	0.999981
1454	ENSG00000100784	RPS6KA5	1.05815	0.129916	0.289989	0.0104193	0.0301773	8.53605e-05	0.000267694	10	21	14	C2	Muscle. skeletal (STARNET)	EpiXcan	0.992531	starnet_sklm	0.999981
1455	ENSG00000147535	PLPP5	1.0579	0.0523175	0.290102	0.0313697	0.083033	2.98894e-11	1.74693e-10	15	21	17	C2	Muscle. skeletal (STARNET)	EpiXcan	0.992531	starnet_sklm	0.999981
1456	ENSG00000156273	BACH1	1.05753	0.0952951	0.290268	0.014639	0.0470809	8.6588e-07	3.40657e-06	7	13	8	C2	Muscle. skeletal (STARNET)	EpiXcan	0.992531	starnet_sklm	0.999981
1457	ENSG00000169885	CALML6	-1.0574	-0.045719	0.290331	0.0579345	0.213455	8.53052e-29	1.3289e-27	10	22	14	C2	Muscle. skeletal (STARNET)	EpiXcan	0.992531	starnet_sklm	0.999981
1458	ENSG00000075399	VPS9D1	-1.05703	-0.249328	0.2905	0.00329784	0.0167676	0.00360249	0.00939207	1	10	1	C2	Muscle. skeletal (STARNET)	EpiXcan	0.992531	starnet_sklm	0.999981
1459	ENSG00000174996	KLC2	-1.05569	-0.0482923	0.291109	0.0610832	0.118034	1.48284e-15	1.16993e-14	13	21	15	C2	Muscle. skeletal (STARNET)	EpiXcan	0.992531	starnet_sklm	0.999981
1460	ENSG00000184203	PPP1R2	1.05491	0.0405484	0.291465	0.0800745	0.255432	2.16649e-35	4.31997e-34	12	24	18	C2	Muscle. skeletal (STARNET)	EpiXcan	0.992531	starnet_sklm	0.999981
1461	ENSG00000253982	AC100810.1	1.05467	0.0769994	0.291576	0.0243879	0.165898	3.67858e-22	4.23586e-21	14	32	19	C2	Muscle. skeletal (STARNET)	EpiXcan	0.992531	starnet_sklm	0.999981
1462	ENSG00000148672	GLUD1	-1.05451	-0.105407	0.29165	0.0124592	0.03727	1.3108e-05	4.51776e-05	6	12	6	C2	Muscle. skeletal (STARNET)	EpiXcan	0.992531	starnet_sklm	0.999981
1463	ENSG00000170677	SOCS6	-1.05374	-1.1775	0.292	0.000103199	0.0131464	0.0105811	0.0261499	1	3	3	C2	Muscle. skeletal (STARNET)	EpiXcan	0.992531	starnet_sklm	0.999981
1464	ENSG00000008256	CYTH3	-1.05368	-0.0366714	0.292031	0.0631495	0.0491999	5.55443e-07	2.23899e-06	63	83	75	C2	Muscle. skeletal (STARNET)	EpiXcan	0.992531	starnet_sklm	0.999981
1465	ENSG00000162337	LRP5	1.0531	0.108864	0.292296	0.00920759	0.0224653	0.000749165	0.00210894	7	71	9	C2	Muscle. skeletal (STARNET)	EpiXcan	0.992531	starnet_sklm	0.999981
1466	ENSG00000065268	WDR18	-1.05287	-0.0188532	0.2924	0.416564	0.752607	7.65141e-190	6.53868e-187	74	134	94	C2	Muscle. skeletal (STARNET)	EpiXcan	0.992531	starnet_sklm	0.999981
1467	ENSG00000106605	BLVRA	1.05129	0.0533993	0.293123	0.0424027	0.0697725	1.90724e-09	9.67693e-09	22	32	24	C2	Muscle. skeletal (STARNET)	EpiXcan	0.992531	starnet_sklm	0.999981
1468	ENSG00000119632	IFI27L2	1.05117	0.0819983	0.293182	0.0203142	0.0582804	2.12252e-08	9.75561e-08	13	21	14	C2	Muscle. skeletal (STARNET)	EpiXcan	0.992531	starnet_sklm	0.999981
1469	ENSG00000133104	SPART	-1.05083	-0.0662725	0.293338	0.0248315	0.0589204	2.808e-08	1.27737e-07	30	46	35	C2	Muscle. skeletal (STARNET)	EpiXcan	0.992531	starnet_sklm	0.999981
1470	ENSG00000134779	TPGS2	-1.04946	-0.0538296	0.293968	0.0477783	0.0915289	3.07654e-12	1.95474e-11	31	59	37	C2	Muscle. skeletal (STARNET)	EpiXcan	0.992531	starnet_sklm	0.999981
1471	ENSG00000136381	IREB2	-1.04876	-0.147893	0.29429	0.00568035	0.0294265	0.000109263	0.000338307	6	12	11	C2	Muscle. skeletal (STARNET)	EpiXcan	0.992531	starnet_sklm	0.999981
1472	ENSG00000171160	MORN4	-1.0486	-0.0288831	0.294364	0.135782	0.250981	1.47658e-34	2.86318e-33	21	37	27	C2	Muscle. skeletal (STARNET)	EpiXcan	0.992531	starnet_sklm	0.999981
1473	ENSG00000102753	KPNA3	1.04846	0.032328	0.294428	0.0906227	0.166703	2.94429e-22	3.41001e-21	37	53	44	C2	Muscle. skeletal (STARNET)	EpiXcan	0.992531	starnet_sklm	0.999981
1474	ENSG00000115875	SRSF7	-1.0482	-0.106904	0.294547	0.00985107	0.0166828	0.003721	0.00968204	7	10	8	C2	Muscle. skeletal (STARNET)	EpiXcan	0.992531	starnet_sklm	0.999981
1475	ENSG00000197872	FAM49A	-1.04794	-0.0557897	0.294666	0.0415317	0.0713839	9.77016e-10	5.07997e-09	13	36	16	C2	Muscle. skeletal (STARNET)	EpiXcan	0.992531	starnet_sklm	0.999981
1476	ENSG00000137103	TMEM8B	-1.04747	-0.0652295	0.294885	0.0267683	0.226515	3.49483e-31	5.96464e-30	4	20	6	C2	Muscle. skeletal (STARNET)	EpiXcan	0.992531	starnet_sklm	0.999981
1477	ENSG00000197128	ZNF772	1.04691	0.0944511	0.295142	0.0121223	0.0141378	0.0078268	0.0196722	19	58	31	C2	Muscle. skeletal (STARNET)	EpiXcan	0.992531	starnet_sklm	0.999981
1478	ENSG00000156261	CCT8	-1.04688	-0.0632457	0.295153	0.0321317	0.0921539	2.99481e-12	1.90483e-11	8	19	11	C2	Muscle. skeletal (STARNET)	EpiXcan	0.992531	starnet_sklm	0.999981
1479	ENSG00000108465	CDK5RAP3	-1.04686	-0.142783	0.295162	0.0132303	0.0246659	0.000390984	0.00113841	12	18	16	C2	Muscle. skeletal (STARNET)	EpiXcan	0.992531	starnet_sklm	0.999981
1480	ENSG00000162383	SLC1A7	-1.04664	-0.187654	0.295265	0.00373507	0.0161483	0.00457431	0.0117997	3	5	4	C2	Muscle. skeletal (STARNET)	EpiXcan	0.992531	starnet_sklm	0.999981
1481	ENSG00000130304	SLC27A1	1.0461	0.0617588	0.295517	0.0336479	0.0458329	1.18946e-06	4.61287e-06	32	131	40	C2	Muscle. skeletal (STARNET)	EpiXcan	0.992531	starnet_sklm	0.999981
1482	ENSG00000237651	C2orf74	-1.046	-0.0162739	0.295561	0.465827	0.762247	4.51238e-202	4.90783e-199	20	30	23	C2	Muscle. skeletal (STARNET)	EpiXcan	0.992531	starnet_sklm	0.999981
1483	ENSG00000114948	ADAM23	1.04596	0.0258647	0.295578	0.120705	0.171854	5.32641e-23	6.3789e-22	78	189	88	C2	Muscle. skeletal (STARNET)	EpiXcan	0.992531	starnet_sklm	0.999981
1484	ENSG00000214279	SCART1	1.04433	0.103004	0.296334	0.0106635	0.0250843	0.000383274	0.00111732	7	15	11	C2	Muscle. skeletal (STARNET)	EpiXcan	0.992531	starnet_sklm	0.999981
1485	ENSG00000168785	TSPAN5	1.04354	0.0311744	0.296697	0.128008	0.304665	1.8309e-43	4.84622e-42	17	65	21	C2	Muscle. skeletal (STARNET)	EpiXcan	0.992531	starnet_sklm	0.999981
1486	ENSG00000170035	UBE2E3	-1.04301	-0.0766282	0.296944	0.0164334	0.0355557	2.00357e-05	6.76757e-05	19	26	19	C2	Muscle. skeletal (STARNET)	EpiXcan	0.992531	starnet_sklm	0.999981
1487	ENSG00000179152	TCAIM	1.043	0.103306	0.296949	0.0122803	0.0625902	1.02793e-08	4.87247e-08	15	24	22	C2	Muscle. skeletal (STARNET)	EpiXcan	0.992531	starnet_sklm	0.999981
1488	ENSG00000107959	PITRM1	-1.04022	-0.025935	0.298238	0.169775	0.281438	2.0518e-39	4.72982e-38	22	50	32	C2	Muscle. skeletal (STARNET)	EpiXcan	0.992531	starnet_sklm	0.999981
1489	ENSG00000121310	ECHDC2	-1.03902	-0.113961	0.298795	0.00800072	0.0319744	5.18667e-05	0.000166676	10	25	11	C2	Muscle. skeletal (STARNET)	EpiXcan	0.992531	starnet_sklm	0.999981
1490	ENSG00000089597	GANAB	-1.03897	-0.0745336	0.298819	0.017294	0.0460663	1.17296e-06	4.55332e-06	5	6	5	C2	Muscle. skeletal (STARNET)	EpiXcan	0.992531	starnet_sklm	0.999981
1491	ENSG00000143126	CELSR2	1.03872	0.0321081	0.298936	0.124519	0.2427	8.30557e-34	1.57228e-32	23	40	28	C2	Muscle. skeletal (STARNET)	EpiXcan	0.992531	starnet_sklm	0.999981
1492	ENSG00000172992	DCAKD	1.0384	0.0242095	0.299082	0.221594	0.347625	3.89174e-51	1.30789e-49	25	31	28	C2	Muscle. skeletal (STARNET)	EpiXcan	0.992531	starnet_sklm	0.999981
1493	ENSG00000144647	POMGNT2	1.03769	0.085438	0.299415	0.0188954	0.0157803	0.00497937	0.0127977	16	45	19	C2	Muscle. skeletal (STARNET)	EpiXcan	0.992531	starnet_sklm	0.999981
1494	ENSG00000197361	FBXL22	1.03757	0.0444356	0.299472	0.0740654	0.17588	1.37401e-23	1.70702e-22	19	35	24	C2	Muscle. skeletal (STARNET)	EpiXcan	0.992531	starnet_sklm	0.999981
1495	ENSG00000118515	SGK1	1.03744	0.0682453	0.299531	0.0235601	0.0157206	0.00486248	0.0125134	30	36	35	C2	Muscle. skeletal (STARNET)	EpiXcan	0.992531	starnet_sklm	0.999981
1496	ENSG00000266718	AC079336.5	-1.03723	-0.0320472	0.299627	0.118297	0.174683	3.65532e-23	4.43083e-22	17	35	19	C2	Muscle. skeletal (STARNET)	EpiXcan	0.992531	starnet_sklm	0.999981
1497	ENSG00000260025	AC009414.2	-1.03686	-0.139422	0.299801	0.0074266	0.0343354	2.91014e-05	9.64993e-05	7	15	9	C2	Muscle. skeletal (STARNET)	EpiXcan	0.992531	starnet_sklm	0.999981
1498	ENSG00000119705	SLIRP	1.03686	0.0668311	0.299803	0.0418651	0.0539773	1.23311e-07	5.29159e-07	40	66	53	C2	Muscle. skeletal (STARNET)	EpiXcan	0.992531	starnet_sklm	0.999981
1499	ENSG00000114654	EFCC1	1.03679	0.137311	0.299832	0.00711065	0.0175379	0.0028747	0.00758055	7	40	9	C2	Muscle. skeletal (STARNET)	EpiXcan	0.992531	starnet_sklm	0.999981
1500	ENSG00000165802	NSMF	-1.03679	-0.0924455	0.299836	0.0192042	0.0253934	0.000355589	0.00104042	23	39	31	C2	Muscle. skeletal (STARNET)	EpiXcan	0.992531	starnet_sklm	0.999981
1501	ENSG00000135902	CHRND	1.03453	0.0443267	0.30089	0.0853789	0.223563	4.09229e-31	6.96447e-30	31	51	36	C2	Muscle. skeletal (STARNET)	EpiXcan	0.992531	starnet_sklm	0.999981
1502	ENSG00000268555	AC123912.4	1.03449	0.01902	0.300908	0.411687	0.658065	6.02636e-141	1.89735e-138	33	74	40	C2	Muscle. skeletal (STARNET)	EpiXcan	0.992531	starnet_sklm	0.999981
1503	ENSG00000215190	LINC00680	1.03374	0.0237437	0.301259	0.239209	0.543564	5.19057e-99	5.91428e-97	41	68	49	C2	Muscle. skeletal (STARNET)	EpiXcan	0.992531	starnet_sklm	0.999981
1504	ENSG00000223891	OSER1-AS1	1.03346	0.0601097	0.301389	0.041906	0.054289	1.14072e-07	4.90743e-07	28	36	31	C2	Muscle. skeletal (STARNET)	EpiXcan	0.992531	starnet_sklm	0.999981
1505	ENSG00000135930	EIF4E2	-1.03336	-0.0210034	0.301434	0.324923	0.437823	3.59733e-70	2.14122e-68	8	15	9	C2	Muscle. skeletal (STARNET)	EpiXcan	0.992531	starnet_sklm	0.999981
1506	ENSG00000136720	HS6ST1	1.03328	0.0662106	0.301471	0.0300901	0.0363851	1.63603e-05	5.58125e-05	27	41	29	C2	Muscle. skeletal (STARNET)	EpiXcan	0.992531	starnet_sklm	0.999981
1507	ENSG00000179314	WSCD1	-1.03327	-0.051069	0.301475	0.0521329	0.0748294	4.5849e-10	2.44992e-09	63	109	83	C2	Muscle. skeletal (STARNET)	EpiXcan	0.992531	starnet_sklm	0.999981
1508	ENSG00000006016	CRLF1	1.03324	0.0467587	0.301489	0.0691077	0.112325	4.80873e-15	3.67849e-14	20	29	22	C2	Muscle. skeletal (STARNET)	EpiXcan	0.992531	starnet_sklm	0.999981
1509	ENSG00000172890	NADSYN1	-1.03288	-0.0569718	0.301661	0.0394492	0.0856106	1.9291e-11	1.14426e-10	22	31	24	C2	Muscle. skeletal (STARNET)	EpiXcan	0.992531	starnet_sklm	0.999981
1510	ENSG00000184956	MUC6	-1.03215	-0.0511711	0.302003	0.0318881	0.0382469	1.06868e-05	3.72435e-05	29	71	39	C2	Muscle. skeletal (STARNET)	EpiXcan	0.992531	starnet_sklm	0.999981
1511	ENSG00000232956	SNHG15	-1.03143	-0.0492202	0.302341	0.0607567	0.0957703	8.40371e-13	5.56711e-12	21	33	24	C2	Muscle. skeletal (STARNET)	EpiXcan	0.992531	starnet_sklm	0.999981
1512	ENSG00000140945	CDH13	-1.0314	-0.122496	0.302354	0.00614961	0.0196389	0.00165701	0.00449842	10	31	15	C2	Muscle. skeletal (STARNET)	EpiXcan	0.992531	starnet_sklm	0.999981
1513	ENSG00000168411	RFWD3	1.0308	0.0584483	0.302637	0.0479866	0.0945974	1.02689e-12	6.78022e-12	15	37	21	C2	Muscle. skeletal (STARNET)	EpiXcan	0.992531	starnet_sklm	0.999981
1514	ENSG00000244255	AL645922.1	1.03035	0.103318	0.302847	0.00773041	0.0212482	0.00100115	0.00278164	9	23	10	C2	Muscle. skeletal (STARNET)	EpiXcan	0.992531	starnet_sklm	0.999981
1515	ENSG00000132274	TRIM22	-1.03002	-0.0763724	0.303003	0.0237966	0.0768096	2.62073e-10	1.42845e-09	6	10	7	C2	Muscle. skeletal (STARNET)	EpiXcan	0.992531	starnet_sklm	0.999981
1516	ENSG00000162496	DHRS3	1.02934	0.120216	0.303322	0.00969361	0.0282446	0.000144296	0.000440622	3	4	4	C2	Muscle. skeletal (STARNET)	EpiXcan	0.992531	starnet_sklm	0.999981
1517	ENSG00000198836	OPA1	1.02903	0.0787453	0.303465	0.0196744	0.0195662	0.00173823	0.00471129	17	22	19	C2	Muscle. skeletal (STARNET)	EpiXcan	0.992531	starnet_sklm	0.999981
1518	ENSG00000054793	ATP9A	1.02807	0.0259861	0.303917	0.202558	0.188271	3.48152e-25	4.67485e-24	93	133	107	C2	Muscle. skeletal (STARNET)	EpiXcan	0.992531	starnet_sklm	0.999981
1519	ENSG00000093072	ADA2	1.02769	0.0445222	0.304096	0.0731311	0.346894	3.80336e-52	1.33834e-50	56	95	72	C2	Muscle. skeletal (STARNET)	EpiXcan	0.992531	starnet_sklm	0.999981
1520	ENSG00000135763	URB2	1.02658	0.116734	0.304619	0.0089735	0.02201	0.000822845	0.00230713	6	7	6	C2	Muscle. skeletal (STARNET)	EpiXcan	0.992531	starnet_sklm	0.999981
1521	ENSG00000182179	UBA7	-1.02619	-0.0489819	0.304801	0.0512761	0.092279	2.759e-12	1.76234e-11	24	54	29	C2	Muscle. skeletal (STARNET)	EpiXcan	0.992531	starnet_sklm	0.999981
1522	ENSG00000170606	HSPA4	1.02618	0.0318276	0.304807	0.121188	0.195666	3.01548e-26	4.21462e-25	33	54	40	C2	Muscle. skeletal (STARNET)	EpiXcan	0.992531	starnet_sklm	0.999981
1523	ENSG00000179344	HLA-DQB1	1.02593	0.0287527	0.304926	0.176388	0.637354	4.34281e-133	1.08245e-130	42	111	58	C2	Muscle. skeletal (STARNET)	EpiXcan	0.992531	starnet_sklm	0.999981
1524	ENSG00000168000	BSCL2	-1.02582	-0.0298058	0.304978	0.107522	0.159316	5.82615e-23	6.97041e-22	8	114	9	C2	Muscle. skeletal (STARNET)	EpiXcan	0.992531	starnet_sklm	0.999981
1525	ENSG00000168528	SERINC2	-1.0257	-0.0266975	0.305034	0.190812	0.513583	2.68658e-89	2.63461e-87	15	26	20	C2	Muscle. skeletal (STARNET)	EpiXcan	0.992531	starnet_sklm	0.999981
1526	ENSG00000071282	LMCD1	1.02561	0.0489251	0.305075	0.0476852	0.0931036	2.45945e-12	1.5769e-11	20	34	23	C2	Muscle. skeletal (STARNET)	EpiXcan	0.992531	starnet_sklm	0.999981
1527	ENSG00000182224	CYB5D1	-1.02508	-0.228372	0.305327	0.00194611	0.0143191	0.00714862	0.0180549	4	16	6	C2	Muscle. skeletal (STARNET)	EpiXcan	0.992531	starnet_sklm	0.999981
1528	ENSG00000151176	PLBD2	1.02501	0.0455948	0.305357	0.0597856	0.123412	2.97529e-16	2.46001e-15	5	24	6	C2	Muscle. skeletal (STARNET)	EpiXcan	0.992531	starnet_sklm	0.999981
1529	ENSG00000143622	RIT1	1.02476	0.0748272	0.305478	0.0291273	0.0499508	3.6119e-07	1.48396e-06	22	30	27	C2	Muscle. skeletal (STARNET)	EpiXcan	0.992531	starnet_sklm	0.999981
1530	ENSG00000175334	BANF1	1.02407	0.0653335	0.305804	0.0219501	0.042323	2.52926e-06	9.44152e-06	21	33	29	C2	Muscle. skeletal (STARNET)	EpiXcan	0.992531	starnet_sklm	0.999981
1531	ENSG00000215068	AC025171.2	-1.02367	-0.0839924	0.305989	0.0121207	0.0169393	0.0035604	0.00929022	11	11	11	C2	Muscle. skeletal (STARNET)	EpiXcan	0.992531	starnet_sklm	0.999981
1532	ENSG00000184619	KRBA2	-1.02349	-0.0290393	0.306076	0.129242	0.263428	1.53624e-36	3.19644e-35	9	26	11	C2	Muscle. skeletal (STARNET)	EpiXcan	0.992531	starnet_sklm	0.999981
1533	ENSG00000143603	KCNN3	1.02182	0.0796513	0.306865	0.0170928	0.0478585	6.45176e-07	2.58502e-06	9	11	9	C2	Muscle. skeletal (STARNET)	EpiXcan	0.992531	starnet_sklm	0.999981
1534	ENSG00000161980	POLR3K	1.02109	0.103629	0.307211	0.0146864	0.0821748	4.73644e-11	2.72568e-10	4	7	6	C2	Muscle. skeletal (STARNET)	EpiXcan	0.992531	starnet_sklm	0.999981
1535	ENSG00000176472	ZNF575	-1.02006	-0.0341878	0.3077	0.109655	0.155425	1.62478e-20	1.69772e-19	57	86	62	C2	Muscle. skeletal (STARNET)	EpiXcan	0.992531	starnet_sklm	0.999981
1536	ENSG00000066697	MSANTD3	-1.01985	-0.141163	0.307801	0.00595712	0.0340083	3.3975e-05	0.000111639	4	23	8	C2	Muscle. skeletal (STARNET)	EpiXcan	0.992531	starnet_sklm	0.999981
1537	ENSG00000256537	SMIM10L1	-1.01971	-0.0220749	0.307864	0.242234	0.341536	5.4849e-50	1.75458e-48	21	41	24	C2	Muscle. skeletal (STARNET)	EpiXcan	0.992531	starnet_sklm	0.999981
1538	ENSG00000131013	PPIL4	-1.01945	-0.105519	0.307988	0.00989746	0.0195752	0.00172702	0.0046821	11	16	14	C2	Muscle. skeletal (STARNET)	EpiXcan	0.992531	starnet_sklm	0.999981
1539	ENSG00000143387	CTSK	1.01924	0.228455	0.308091	0.00286154	0.0177345	0.00284841	0.0075195	4	8	5	C2	Muscle. skeletal (STARNET)	EpiXcan	0.992531	starnet_sklm	0.999981
1540	ENSG00000174106	LEMD3	1.01902	0.104227	0.308194	0.0101118	0.0181361	0.00243157	0.00646762	6	13	9	C2	Muscle. skeletal (STARNET)	EpiXcan	0.992531	starnet_sklm	0.999981
1541	ENSG00000105402	NAPA	1.01837	0.133059	0.3085	0.00755271	0.0559482	5.37945e-08	2.38546e-07	1	5	2	C2	Muscle. skeletal (STARNET)	EpiXcan	0.992531	starnet_sklm	0.999981
1542	ENSG00000100982	PCIF1	-1.01763	-0.101995	0.308856	0.0112241	0.0127926	0.0115907	0.0285039	15	24	19	C2	Muscle. skeletal (STARNET)	EpiXcan	0.992531	starnet_sklm	0.999981
1543	ENSG00000126804	ZBTB1	1.01749	0.116553	0.308923	0.00798613	0.0291025	0.000116854	0.000360319	5	8	8	C2	Muscle. skeletal (STARNET)	EpiXcan	0.992531	starnet_sklm	0.999981
1544	ENSG00000205309	NT5M	1.01712	0.0393872	0.309098	0.0643467	0.0913596	3.63622e-12	2.29814e-11	10	35	10	C2	Muscle. skeletal (STARNET)	EpiXcan	0.992531	starnet_sklm	0.999981
1545	ENSG00000126773	PCNX4	1.01698	0.0477323	0.309161	0.0498151	0.11744	1.29474e-15	1.02585e-14	32	54	38	C2	Muscle. skeletal (STARNET)	EpiXcan	0.992531	starnet_sklm	0.999981
1546	ENSG00000197355	UAP1L1	-1.01596	-0.0713333	0.309647	0.0277656	0.0590479	3.26813e-08	1.47602e-07	29	42	36	C2	Muscle. skeletal (STARNET)	EpiXcan	0.992531	starnet_sklm	0.999981
1547	ENSG00000254682	AP002387.1	1.01576	0.018212	0.309742	0.3996	0.582876	1.02879e-110	1.49666e-108	37	90	48	C2	Muscle. skeletal (STARNET)	EpiXcan	0.992531	starnet_sklm	0.999981
1548	ENSG00000139597	N4BP2L1	1.01544	0.196568	0.309897	0.00387256	0.0113522	0.0168919	0.0406384	8	13	9	C2	Muscle. skeletal (STARNET)	EpiXcan	0.992531	starnet_sklm	0.999981
1549	ENSG00000160208	RRP1B	1.0141	0.1134	0.310534	0.0081451	0.0641423	7.82192e-09	3.74926e-08	5	45	10	C2	Muscle. skeletal (STARNET)	EpiXcan	0.992531	starnet_sklm	0.999981
1550	ENSG00000148468	FAM171A1	1.01361	0.0348814	0.310768	0.110491	0.1746	4.28642e-23	5.16442e-22	11	14	11	C2	Muscle. skeletal (STARNET)	EpiXcan	0.992531	starnet_sklm	0.999981
1551	ENSG00000198682	PAPSS2	1.01353	0.0387583	0.310808	0.0905607	0.223084	1.88162e-30	3.11797e-29	25	34	31	C2	Muscle. skeletal (STARNET)	EpiXcan	0.992531	starnet_sklm	0.999981
1552	ENSG00000177981	ASB8	-1.01322	-0.0663021	0.310955	0.0241716	0.0734153	4.1244e-10	2.21374e-09	10	23	13	C2	Muscle. skeletal (STARNET)	EpiXcan	0.992531	starnet_sklm	0.999981
1553	ENSG00000170903	MSANTD4	-1.01294	-0.0372764	0.31109	0.0997793	0.14911	1.12905e-19	1.13607e-18	32	41	37	C2	Muscle. skeletal (STARNET)	EpiXcan	0.992531	starnet_sklm	0.999981
1554	ENSG00000166033	HTRA1	-1.01258	-0.0690009	0.31126	0.0162907	0.0274217	0.00017737	0.000536143	16	25	22	C2	Muscle. skeletal (STARNET)	EpiXcan	0.992531	starnet_sklm	0.999981
1555	ENSG00000185236	RAB11B	-1.01256	-0.099561	0.311271	0.0142456	0.0457358	1.38222e-06	5.31562e-06	3	4	4	C2	Muscle. skeletal (STARNET)	EpiXcan	0.992531	starnet_sklm	0.999981
1556	ENSG00000259959	AC107068.1	1.01188	0.0530869	0.311594	0.0248033	0.0281874	0.000137376	0.000420564	17	19	19	C2	Muscle. skeletal (STARNET)	EpiXcan	0.992531	starnet_sklm	0.999981
1557	ENSG00000172458	IL17D	1.01129	0.0564055	0.311879	0.0390372	0.120677	5.65419e-16	4.59869e-15	20	31	28	C2	Muscle. skeletal (STARNET)	EpiXcan	0.992531	starnet_sklm	0.999981
1558	ENSG00000078098	FAP	-1.01112	-0.105312	0.311958	0.0249979	0.0473456	5.74308e-07	2.31114e-06	14	17	15	C2	Muscle. skeletal (STARNET)	EpiXcan	0.992531	starnet_sklm	0.999981
1559	ENSG00000147912	FBXO10	-1.01078	-0.0264504	0.312124	0.186101	0.348357	4.93021e-53	1.75551e-51	26	36	32	C2	Muscle. skeletal (STARNET)	EpiXcan	0.992531	starnet_sklm	0.999981
1560	ENSG00000178988	MRFAP1L1	-1.01063	-0.0591241	0.312195	0.0369954	0.0552849	1.0142e-07	4.38364e-07	17	61	23	C2	Muscle. skeletal (STARNET)	EpiXcan	0.992531	starnet_sklm	0.999981
1561	ENSG00000164307	ERAP1	-1.00994	-0.0273114	0.312523	0.131097	0.46954	3.15439e-78	2.34404e-76	21	79	32	C2	Muscle. skeletal (STARNET)	EpiXcan	0.992531	starnet_sklm	0.999981
1562	ENSG00000100580	TMED8	1.00904	0.144525	0.312958	0.00687747	0.0736262	4.92985e-10	2.62955e-09	17	27	24	C2	Muscle. skeletal (STARNET)	EpiXcan	0.992531	starnet_sklm	0.999981
1563	ENSG00000163389	POGLUT1	-1.00902	-0.0291557	0.312963	0.124117	0.249376	1.8747e-34	3.62928e-33	21	26	24	C2	Muscle. skeletal (STARNET)	EpiXcan	0.992531	starnet_sklm	0.999981
1564	ENSG00000115295	CLIP4	-1.00895	-0.0557131	0.312998	0.0303915	0.0467579	9.82825e-07	3.84265e-06	53	83	61	C2	Muscle. skeletal (STARNET)	EpiXcan	0.992531	starnet_sklm	0.999981
1565	ENSG00000008853	RHOBTB2	-1.00862	-0.0550703	0.313159	0.0278094	0.0900249	5.81782e-12	3.62146e-11	15	58	22	C2	Muscle. skeletal (STARNET)	EpiXcan	0.992531	starnet_sklm	0.999981
1566	ENSG00000136842	TMOD1	-1.00845	-0.0441211	0.313239	0.0515785	0.0478475	6.34778e-07	2.54678e-06	37	80	42	C2	Muscle. skeletal (STARNET)	EpiXcan	0.992531	starnet_sklm	0.999981
1567	ENSG00000157103	SLC6A1	1.00833	0.0484375	0.313298	0.0438873	0.0182096	0.00240968	0.00641365	57	92	68	C2	Muscle. skeletal (STARNET)	EpiXcan	0.992531	starnet_sklm	0.999981
1568	ENSG00000155542	SETD9	1.00824	0.0206235	0.31334	0.28382	0.528985	1.55296e-93	1.62979e-91	21	35	25	C2	Muscle. skeletal (STARNET)	EpiXcan	0.992531	starnet_sklm	0.999981
1569	ENSG00000175087	PDIK1L	1.00812	0.0894415	0.313397	0.0111095	0.028259	0.000161147	0.000489703	7	39	8	C2	Muscle. skeletal (STARNET)	EpiXcan	0.992531	starnet_sklm	0.999981
1570	ENSG00000196693	ZNF33B	-1.00788	-0.047869	0.31351	0.0415848	0.11682	2.60407e-15	2.02306e-14	22	40	29	C2	Muscle. skeletal (STARNET)	EpiXcan	0.992531	starnet_sklm	0.999981
1571	ENSG00000112294	ALDH5A1	-1.00744	-0.0176205	0.313722	0.354333	0.432852	8.97902e-70	5.24024e-68	38	59	46	C2	Muscle. skeletal (STARNET)	EpiXcan	0.992531	starnet_sklm	0.999981
1572	ENSG00000120051	CFAP58	1.00679	0.0516774	0.314036	0.0370907	0.124415	1.30493e-16	1.10724e-15	8	17	13	C2	Muscle. skeletal (STARNET)	EpiXcan	0.992531	starnet_sklm	0.999981
1573	ENSG00000116260	QSOX1	1.00654	0.0284254	0.314155	0.158133	0.27975	5.18736e-39	1.18213e-37	31	44	38	C2	Muscle. skeletal (STARNET)	EpiXcan	0.992531	starnet_sklm	0.999981
1574	ENSG00000091262	ABCC6	1.00574	0.0142401	0.314542	0.269814	0.34042	5.71374e-50	1.82291e-48	111	224	140	C2	Muscle. skeletal (STARNET)	EpiXcan	0.992531	starnet_sklm	0.999981
1575	ENSG00000159445	THEM4	1.00572	0.0664704	0.314551	0.0356221	0.0893889	6.63362e-12	4.11216e-11	8	13	10	C2	Muscle. skeletal (STARNET)	EpiXcan	0.992531	starnet_sklm	0.999981
1576	ENSG00000078674	PCM1	-1.00492	-0.0746405	0.314934	0.0173949	0.012459	0.0127415	0.0311991	31	44	42	C2	Muscle. skeletal (STARNET)	EpiXcan	0.992531	starnet_sklm	0.999981
1577	ENSG00000119285	HEATR1	1.00474	0.0793841	0.315024	0.0162611	0.0442491	1.80935e-06	6.8852e-06	15	31	19	C2	Muscle. skeletal (STARNET)	EpiXcan	0.992531	starnet_sklm	0.999981
1578	ENSG00000186335	SLC36A2	1.0043	0.0489862	0.315234	0.0559836	0.0756636	2.12302e-10	1.1662e-09	23	65	29	C2	Muscle. skeletal (STARNET)	EpiXcan	0.992531	starnet_sklm	0.999981
1579	ENSG00000124532	MRS2	1.00429	0.0187789	0.315238	0.31317	0.50214	9.65418e-89	9.39046e-87	26	80	33	C2	Muscle. skeletal (STARNET)	EpiXcan	0.992531	starnet_sklm	0.999981
1580	ENSG00000136205	TNS3	1.00417	0.158306	0.315299	0.0043588	0.0230793	0.000664789	0.00188294	7	24	10	C2	Muscle. skeletal (STARNET)	EpiXcan	0.992531	starnet_sklm	0.999981
1581	ENSG00000140382	HMG20A	-1.00372	-0.0778725	0.315513	0.0216455	0.0284376	0.000140125	0.000428215	41	59	48	C2	Muscle. skeletal (STARNET)	EpiXcan	0.992531	starnet_sklm	0.999981
1582	ENSG00000157927	RADIL	-1.00365	-0.032515	0.315547	0.122628	0.251692	1.09393e-35	2.19963e-34	7	30	8	C2	Muscle. skeletal (STARNET)	EpiXcan	0.992531	starnet_sklm	0.999981
1583	ENSG00000273148	AL035563.1	-1.00365	-0.0622377	0.315549	0.0211137	0.0414793	4.0747e-06	1.48763e-05	8	10	9	C2	Muscle. skeletal (STARNET)	EpiXcan	0.992531	starnet_sklm	0.999981
1584	ENSG00000112414	ADGRG6	-1.00364	-0.0588261	0.315551	0.0214035	0.015018	0.00629142	0.0159844	33	44	39	C2	Muscle. skeletal (STARNET)	EpiXcan	0.992531	starnet_sklm	0.999981
1585	ENSG00000165983	PTER	1.0033	0.06571	0.315716	0.0302965	0.075756	3.19775e-10	1.73191e-09	26	43	33	C2	Muscle. skeletal (STARNET)	EpiXcan	0.992531	starnet_sklm	0.999981
1586	ENSG00000146833	TRIM4	-1.00304	-0.0436119	0.315842	0.0799299	0.254202	3.79197e-35	7.51112e-34	35	57	47	C2	Muscle. skeletal (STARNET)	EpiXcan	0.992531	starnet_sklm	0.999981
1587	ENSG00000165629	ATP5C1	-1.00288	-0.192098	0.315917	0.00313967	0.0623778	1.21927e-08	5.7453e-08	11	38	15	C2	Muscle. skeletal (STARNET)	EpiXcan	0.992531	starnet_sklm	0.999981
1588	ENSG00000184838	PRR16	-1.00231	-0.0173893	0.316192	0.316996	0.435535	7.48828e-70	4.39166e-68	53	120	60	C2	Muscle. skeletal (STARNET)	EpiXcan	0.992531	starnet_sklm	0.999981
1589	ENSG00000198961	PJA2	-1.0022	-0.142685	0.316247	0.00619479	0.0359549	1.99244e-05	6.73758e-05	13	42	16	C2	Muscle. skeletal (STARNET)	EpiXcan	0.992531	starnet_sklm	0.999981
1590	ENSG00000178425	NT5DC1	1.00216	0.0295846	0.316264	0.115686	0.159284	2.19056e-21	2.42217e-20	28	30	30	C2	Muscle. skeletal (STARNET)	EpiXcan	0.992531	starnet_sklm	0.999981
1591	ENSG00000172348	RCAN2	1.00207	0.119318	0.316312	0.00688291	0.0236995	0.000537822	0.00153678	8	10	9	C2	Muscle. skeletal (STARNET)	EpiXcan	0.992531	starnet_sklm	0.999981
1592	ENSG00000164938	TP53INP1	1.00166	0.151294	0.316507	0.00729116	0.0155481	0.00512657	0.0131534	6	13	6	C2	Muscle. skeletal (STARNET)	EpiXcan	0.992531	starnet_sklm	0.999981
1593	ENSG00000177700	POLR2L	-1.00078	-0.059015	0.316933	0.0333722	0.111369	1.20029e-14	8.97521e-14	10	47	13	C2	Muscle. skeletal (STARNET)	EpiXcan	0.992531	starnet_sklm	0.999981
1594	ENSG00000144369	FAM171B	-1.0004	-0.116142	0.317116	0.00967398	0.0184717	0.00228249	0.00609411	9	10	9	C2	Muscle. skeletal (STARNET)	EpiXcan	0.992531	starnet_sklm	0.999981
1595	ENSG00000090432	MUL1	-1.00033	-0.177064	0.317149	0.00388379	0.0215747	0.00102129	0.00283299	5	53	6	C2	Muscle. skeletal (STARNET)	EpiXcan	0.992531	starnet_sklm	0.999981
1596	ENSG00000105393	BABAM1	-1.00031	-0.0621939	0.317159	0.0265944	0.07031	1.08489e-09	5.62134e-09	22	105	27	C2	Muscle. skeletal (STARNET)	EpiXcan	0.992531	starnet_sklm	0.999981
1597	ENSG00000105281	SLC1A5	1.0003	0.0716202	0.317168	0.0232988	0.0395775	7.32279e-06	2.59431e-05	12	21	14	C2	Muscle. skeletal (STARNET)	EpiXcan	0.992531	starnet_sklm	0.999981
1598	ENSG00000151276	MAGI1	1.00011	0.0226816	0.317259	0.24665	0.357694	3.38226e-53	1.21518e-51	32	84	42	C2	Muscle. skeletal (STARNET)	EpiXcan	0.992531	starnet_sklm	0.999981
1599	ENSG00000006071	ABCC8	-0.999949	-0.0253022	0.317335	0.199353	0.395187	3.87818e-62	1.83394e-60	29	68	41	C2	Muscle. skeletal (STARNET)	EpiXcan	0.992531	starnet_sklm	0.999981
1600	ENSG00000127399	LRRC61	-0.999642	-0.0182417	0.317484	0.329979	0.482824	4.90909e-81	3.76489e-79	23	53	26	C2	Muscle. skeletal (STARNET)	EpiXcan	0.992531	starnet_sklm	0.999981
1601	ENSG00000239900	ADSL	-0.999539	-0.11847	0.317534	0.00878913	0.0335202	3.50455e-05	0.000114935	3	18	3	C2	Muscle. skeletal (STARNET)	EpiXcan	0.992531	starnet_sklm	0.999981
1602	ENSG00000105447	GRWD1	0.999402	0.0639961	0.3176	0.023249	0.0715496	8.66074e-10	4.52082e-09	28	44	33	C2	Muscle. skeletal (STARNET)	EpiXcan	0.992531	starnet_sklm	0.999981
1603	ENSG00000185019	UBOX5	-0.998523	-0.0503461	0.318026	0.0492577	0.253615	4.7367e-35	9.33607e-34	9	23	12	C2	Muscle. skeletal (STARNET)	EpiXcan	0.992531	starnet_sklm	0.999981
1604	ENSG00000107186	MPDZ	-0.998007	-0.0842753	0.318276	0.0208121	0.0662147	4.68966e-09	2.29759e-08	16	33	23	C2	Muscle. skeletal (STARNET)	EpiXcan	0.992531	starnet_sklm	0.999981
1605	ENSG00000172594	SMPDL3A	-0.997569	-0.0439392	0.318488	0.0577531	0.0865184	1.48387e-11	8.92112e-11	31	50	36	C2	Muscle. skeletal (STARNET)	EpiXcan	0.992531	starnet_sklm	0.999981
1606	ENSG00000213639	PPP1CB	0.997515	0.0558577	0.318515	0.037899	0.0630597	1.06208e-08	5.02046e-08	24	34	30	C2	Muscle. skeletal (STARNET)	EpiXcan	0.992531	starnet_sklm	0.999981
1607	ENSG00000160959	LRRC14	-0.997472	-0.109469	0.318535	0.00917037	0.0373156	1.32156e-05	4.54995e-05	11	24	17	C2	Muscle. skeletal (STARNET)	EpiXcan	0.992531	starnet_sklm	0.999981
1608	ENSG00000165689	SDCCAG3	0.997429	0.0644786	0.318556	0.0265042	0.0338172	3.21847e-05	0.000105989	16	43	20	C2	Muscle. skeletal (STARNET)	EpiXcan	0.992531	starnet_sklm	0.999981
1609	ENSG00000170190	SLC16A5	0.997115	0.130582	0.318709	0.007088	0.0506232	3.36701e-07	1.38763e-06	5	17	6	C2	Muscle. skeletal (STARNET)	EpiXcan	0.992531	starnet_sklm	0.999981
1610	ENSG00000186480	INSIG1	-0.996181	-0.0589312	0.319162	0.02991	0.0127265	0.0115126	0.0283175	38	70	47	C2	Muscle. skeletal (STARNET)	EpiXcan	0.992531	starnet_sklm	0.999981
1611	ENSG00000106305	AIMP2	0.996152	0.149534	0.319176	0.00554049	0.0388712	7.63284e-06	2.69856e-05	11	25	18	C2	Muscle. skeletal (STARNET)	EpiXcan	0.992531	starnet_sklm	0.999981
1612	ENSG00000125534	PPDPF	-0.995943	-0.0404228	0.319278	0.0783666	0.180494	4.77664e-24	6.06663e-23	67	106	84	C2	Muscle. skeletal (STARNET)	EpiXcan	0.992531	starnet_sklm	0.999981
1613	ENSG00000104626	ERI1	0.995354	0.199414	0.319564	0.00613015	0.0101659	0.0237685	0.0559557	7	12	7	C2	Muscle. skeletal (STARNET)	EpiXcan	0.992531	starnet_sklm	0.999981
1614	ENSG00000160209	PDXK	0.995349	0.0854125	0.319567	0.0208886	0.0420097	3.4783e-06	1.284e-05	19	46	29	C2	Muscle. skeletal (STARNET)	EpiXcan	0.992531	starnet_sklm	0.999981
1615	ENSG00000120217	CD274	0.995085	0.0926658	0.319695	0.0132679	0.0480821	6.81049e-07	2.72147e-06	2	2	2	C2	Muscle. skeletal (STARNET)	EpiXcan	0.992531	starnet_sklm	0.999981
1616	ENSG00000181284	TMEM102	-0.995062	-0.0388943	0.319706	0.0651962	0.106586	4.11729e-14	2.96743e-13	13	21	13	C2	Muscle. skeletal (STARNET)	EpiXcan	0.992531	starnet_sklm	0.999981
1617	ENSG00000073060	SCARB1	0.995002	0.0579484	0.319735	0.0285715	0.0450948	1.45753e-06	5.58728e-06	32	63	39	C2	Muscle. skeletal (STARNET)	EpiXcan	0.992531	starnet_sklm	0.999981
1618	ENSG00000151465	CDC123	0.994898	0.142941	0.319786	0.0055961	0.0112951	0.017693	0.0424803	12	26	17	C2	Muscle. skeletal (STARNET)	EpiXcan	0.992531	starnet_sklm	0.999981
1619	ENSG00000082213	C5orf22	0.994443	0.0877052	0.320007	0.108614	0.211797	9.00502e-29	1.40099e-27	29	93	33	C2	Muscle. skeletal (STARNET)	EpiXcan	0.992531	starnet_sklm	0.999981
1620	ENSG00000241627	UBQLN4P1	0.994078	0.144147	0.320185	0.0057297	0.0118143	0.0148522	0.0360209	3	20	3	C2	Muscle. skeletal (STARNET)	EpiXcan	0.992531	starnet_sklm	0.999981
1621	ENSG00000198892	SHISA4	-0.993716	-0.0551877	0.320361	0.052214	0.0208781	0.00119478	0.00329054	55	84	65	C2	Muscle. skeletal (STARNET)	EpiXcan	0.992531	starnet_sklm	0.999981
1622	ENSG00000188931	CFAP126	0.993389	0.0332687	0.32052	0.0632975	0.0763184	2.43825e-10	1.33263e-09	34	59	40	C2	Muscle. skeletal (STARNET)	EpiXcan	0.992531	starnet_sklm	0.999981
1623	ENSG00000215790	SLC35E2	-0.992815	-0.0276679	0.3208	0.139056	0.197616	1.19246e-26	1.69236e-25	35	105	42	C2	Muscle. skeletal (STARNET)	EpiXcan	0.992531	starnet_sklm	0.999981
1624	ENSG00000105514	RAB3D	0.992678	0.158787	0.320867	0.00773862	0.0134741	0.0095271	0.0236871	14	16	15	C2	Muscle. skeletal (STARNET)	EpiXcan	0.992531	starnet_sklm	0.999981
1625	ENSG00000178074	C2orf69	0.992384	0.0799846	0.32101	0.0136748	0.107206	3.43131e-14	2.49254e-13	16	26	22	C2	Muscle. skeletal (STARNET)	EpiXcan	0.992531	starnet_sklm	0.999981
1626	ENSG00000145979	TBC1D7	-0.99179	-0.079724	0.3213	0.0171724	0.0303648	7.29488e-05	0.000230219	15	28	17	C2	Muscle. skeletal (STARNET)	EpiXcan	0.992531	starnet_sklm	0.999981
1627	ENSG00000100417	PMM1	0.991709	0.0729578	0.32134	0.0195403	0.0190591	0.00194276	0.00523025	30	47	34	C2	Muscle. skeletal (STARNET)	EpiXcan	0.992531	starnet_sklm	0.999981
1628	ENSG00000010610	CD4	0.990963	0.0797978	0.321704	0.0315978	0.0487606	5.35496e-07	2.1615e-06	26	44	32	C2	Muscle. skeletal (STARNET)	EpiXcan	0.992531	starnet_sklm	0.999981
1629	ENSG00000171813	PWWP2B	-0.990549	-0.0461717	0.321906	0.0624525	0.060555	1.9506e-08	8.99306e-08	32	40	33	C2	Muscle. skeletal (STARNET)	EpiXcan	0.992531	starnet_sklm	0.999981
1630	ENSG00000198498	TMA16	-0.990071	-0.177391	0.32214	0.00320929	0.0517452	1.82986e-07	7.73037e-07	6	13	9	C2	Muscle. skeletal (STARNET)	EpiXcan	0.992531	starnet_sklm	0.999981
1631	ENSG00000159363	ATP13A2	0.989253	0.0520284	0.322539	0.0297615	0.0411312	2.91116e-06	1.08064e-05	12	21	13	C2	Muscle. skeletal (STARNET)	EpiXcan	0.992531	starnet_sklm	0.999981
1632	ENSG00000136098	NEK3	-0.988379	-0.0318613	0.322967	0.119114	0.148486	1.58895e-19	1.58154e-18	32	38	36	C2	Muscle. skeletal (STARNET)	EpiXcan	0.992531	starnet_sklm	0.999981
1633	ENSG00000181523	SGSH	0.987903	0.646601	0.3232	0.000258586	0.013195	0.01032	0.0255312	1	11	6	C2	Muscle. skeletal (STARNET)	EpiXcan	0.992531	starnet_sklm	0.999981
1634	ENSG00000059691	GATB	-0.98743	-0.0441357	0.323432	0.0641128	0.156764	1.42121e-20	1.49283e-19	20	51	25	C2	Muscle. skeletal (STARNET)	EpiXcan	0.992531	starnet_sklm	0.999981
1635	ENSG00000213024	NUP62	0.986683	0.0665195	0.323798	0.0317031	0.106746	4.61788e-14	3.31424e-13	8	13	11	C2	Muscle. skeletal (STARNET)	EpiXcan	0.992531	starnet_sklm	0.999981
1636	ENSG00000269609	RPARP-AS1	-0.986161	-0.0236674	0.324054	0.170756	0.263934	8.31984e-37	1.74936e-35	16	23	16	C2	Muscle. skeletal (STARNET)	EpiXcan	0.992531	starnet_sklm	0.999981
1637	ENSG00000129991	TNNI3	-0.986066	-0.0738372	0.324101	0.0185059	0.183215	2.37785e-24	3.06228e-23	2	6	5	C2	Muscle. skeletal (STARNET)	EpiXcan	0.992531	starnet_sklm	0.999981
1638	ENSG00000099785	MARCH2	-0.985453	-0.0696435	0.324402	0.0271319	0.0668952	3.70297e-09	1.83067e-08	27	49	36	C2	Muscle. skeletal (STARNET)	EpiXcan	0.992531	starnet_sklm	0.999981
1639	ENSG00000255154	HTD2	0.984351	0.0172004	0.324943	0.369905	0.591793	6.26454e-114	1.01282e-111	29	42	35	C2	Muscle. skeletal (STARNET)	EpiXcan	0.992531	starnet_sklm	0.999981
1640	ENSG00000069869	NEDD4	0.983823	0.0717551	0.325203	0.0186616	0.0206866	0.00120101	0.00330623	24	37	28	C2	Muscle. skeletal (STARNET)	EpiXcan	0.992531	starnet_sklm	0.999981
1641	ENSG00000164684	ZNF704	0.983599	0.0430883	0.325313	0.0350709	0.0409609	3.92305e-06	1.43665e-05	27	47	32	C2	Muscle. skeletal (STARNET)	EpiXcan	0.992531	starnet_sklm	0.999981
1642	ENSG00000135070	ISCA1	0.98331	0.0711718	0.325455	0.00886019	0.0192015	0.00195776	0.00526706	7	11	8	C2	Muscle. skeletal (STARNET)	EpiXcan	0.992531	starnet_sklm	0.999981
1643	ENSG00000232098	AC012313.1	0.983252	0.0680941	0.325483	0.0201859	0.0757918	2.6381e-10	1.43726e-09	13	35	18	C2	Muscle. skeletal (STARNET)	EpiXcan	0.992531	starnet_sklm	0.999981
1644	ENSG00000130589	HELZ2	0.983022	0.0527886	0.325597	0.024001	0.041014	4.92327e-06	1.77362e-05	20	24	24	C2	Muscle. skeletal (STARNET)	EpiXcan	0.992531	starnet_sklm	0.999981
1645	ENSG00000138798	EGF	0.982269	0.0389025	0.325967	0.0689642	0.116793	1.14672e-15	9.12798e-15	45	78	54	C2	Muscle. skeletal (STARNET)	EpiXcan	0.992531	starnet_sklm	0.999981
1646	ENSG00000125898	FAM110A	0.982104	0.168144	0.326048	0.00500086	0.0307785	8.0662e-05	0.000253491	12	15	14	C2	Muscle. skeletal (STARNET)	EpiXcan	0.992531	starnet_sklm	0.999981
1647	ENSG00000178913	TAF7	0.981988	0.151143	0.326106	0.00558238	0.012105	0.0137766	0.0335483	4	4	4	C2	Muscle. skeletal (STARNET)	EpiXcan	0.992531	starnet_sklm	0.999981
1648	ENSG00000176720	BOK	-0.981636	-0.0428662	0.326279	0.0469088	0.0687422	1.81491e-09	9.22415e-09	15	47	18	C2	Muscle. skeletal (STARNET)	EpiXcan	0.992531	starnet_sklm	0.999981
1649	ENSG00000057663	ATG5	0.98065	0.070834	0.326765	0.021722	0.0689208	1.9739e-09	9.99818e-09	6	11	7	C2	Muscle. skeletal (STARNET)	EpiXcan	0.992531	starnet_sklm	0.999981
1650	ENSG00000133028	SCO1	-0.980474	-0.122687	0.326852	0.00812819	0.0101131	0.0236521	0.0557145	8	12	8	C2	Muscle. skeletal (STARNET)	EpiXcan	0.992531	starnet_sklm	0.999981
1651	ENSG00000163820	FYCO1	0.980464	0.0240419	0.326857	0.147236	0.271958	9.40833e-38	2.0503e-36	26	94	31	C2	Muscle. skeletal (STARNET)	EpiXcan	0.992531	starnet_sklm	0.999981
1652	ENSG00000176454	LPCAT4	0.980177	0.0771966	0.326999	0.0166971	0.0443715	1.99283e-06	7.54025e-06	7	15	9	C2	Muscle. skeletal (STARNET)	EpiXcan	0.992531	starnet_sklm	0.999981
1653	ENSG00000132436	FIGNL1	-0.979923	-0.0840674	0.327124	0.0146987	0.0120015	0.0140843	0.0342629	14	15	15	C2	Muscle. skeletal (STARNET)	EpiXcan	0.992531	starnet_sklm	0.999981
1654	ENSG00000204947	ZNF425	-0.979588	-0.139418	0.32729	0.00492165	0.0172287	0.00298804	0.00786902	17	27	20	C2	Muscle. skeletal (STARNET)	EpiXcan	0.992531	starnet_sklm	0.999981
1655	ENSG00000149926	FAM57B	0.979099	0.0255054	0.327531	0.167012	0.287508	2.08541e-40	4.99996e-39	11	15	13	C2	Muscle. skeletal (STARNET)	EpiXcan	0.992531	starnet_sklm	0.999981
1656	ENSG00000076650	GPATCH1	-0.978961	-0.0229367	0.327599	0.206352	0.221619	4.44506e-30	7.25521e-29	60	85	65	C2	Muscle. skeletal (STARNET)	EpiXcan	0.992531	starnet_sklm	0.999981
1657	ENSG00000083097	DOPEY1	0.97892	0.0357007	0.32762	0.108191	0.191482	1.66615e-25	2.27036e-24	36	63	41	C2	Muscle. skeletal (STARNET)	EpiXcan	0.992531	starnet_sklm	0.999981
1658	ENSG00000240849	TMEM189	-0.978417	-0.126985	0.327868	0.00570494	0.0102137	0.0233803	0.0551394	11	30	13	C2	Muscle. skeletal (STARNET)	EpiXcan	0.992531	starnet_sklm	0.999981
1659	ENSG00000198722	UNC13B	0.977622	0.038774	0.328261	0.0976145	0.118427	1.50102e-15	1.18224e-14	33	41	39	C2	Muscle. skeletal (STARNET)	EpiXcan	0.992531	starnet_sklm	0.999981
1660	ENSG00000160325	CACFD1	0.977023	0.0456208	0.328558	0.0454952	0.0556904	7.52909e-08	3.29112e-07	33	45	40	C2	Muscle. skeletal (STARNET)	EpiXcan	0.992531	starnet_sklm	0.999981
1661	ENSG00000113083	LOX	-0.97688	-0.122204	0.328628	0.00829321	0.0413011	4.69374e-06	1.69707e-05	13	34	18	C2	Muscle. skeletal (STARNET)	EpiXcan	0.992531	starnet_sklm	0.999981
1662	ENSG00000176293	ZNF135	0.976857	0.066177	0.32864	0.0365764	0.119026	7.66411e-16	6.17464e-15	17	22	19	C2	Muscle. skeletal (STARNET)	EpiXcan	0.992531	starnet_sklm	0.999981
1663	ENSG00000116922	C1orf109	0.976165	0.103091	0.328983	0.00861254	0.0593373	3.44165e-08	1.55264e-07	9	13	10	C2	Muscle. skeletal (STARNET)	EpiXcan	0.992531	starnet_sklm	0.999981
1664	ENSG00000109339	MAPK10	-0.97576	-0.0329979	0.329183	0.0577985	0.118788	8.4599e-16	6.79746e-15	31	119	37	C2	Muscle. skeletal (STARNET)	EpiXcan	0.992531	starnet_sklm	0.999981
1665	ENSG00000163597	SNHG16	0.97505	0.0762308	0.329536	0.016774	0.0235345	0.000529069	0.00151321	31	64	41	C2	Muscle. skeletal (STARNET)	EpiXcan	0.992531	starnet_sklm	0.999981
1666	ENSG00000099821	POLRMT	-0.974898	-0.237109	0.329611	0.00194439	0.132309	2.56715e-17	2.26167e-16	5	17	8	C2	Muscle. skeletal (STARNET)	EpiXcan	0.992531	starnet_sklm	0.999981
1667	ENSG00000130300	PLVAP	0.974652	0.138266	0.329733	0.0125621	0.039725	6.49265e-06	2.31322e-05	9	25	16	C2	Muscle. skeletal (STARNET)	EpiXcan	0.992531	starnet_sklm	0.999981
1668	ENSG00000100629	CEP128	0.974528	0.129568	0.329794	0.00710494	0.0274471	0.000205513	0.000617468	8	17	10	C2	Muscle. skeletal (STARNET)	EpiXcan	0.992531	starnet_sklm	0.999981
1669	ENSG00000170667	RASA4B	-0.974514	-0.0294597	0.329802	0.180879	0.287823	7.33438e-41	1.78351e-39	124	231	152	C2	Muscle. skeletal (STARNET)	EpiXcan	0.992531	starnet_sklm	0.999981
1670	ENSG00000059122	FLYWCH1	0.974409	0.0531102	0.329853	0.0426437	0.137638	6.47789e-19	6.29581e-18	33	50	42	C2	Muscle. skeletal (STARNET)	EpiXcan	0.992531	starnet_sklm	0.999981
1671	ENSG00000124198	ARFGEF2	-0.974305	-0.106766	0.329905	0.00990241	0.0108757	0.0193214	0.0461676	14	21	15	C2	Muscle. skeletal (STARNET)	EpiXcan	0.992531	starnet_sklm	0.999981
1672	ENSG00000213096	ZNF254	-0.973968	-0.210555	0.330072	0.00203288	0.0135348	0.00915451	0.0228129	5	13	10	C2	Muscle. skeletal (STARNET)	EpiXcan	0.992531	starnet_sklm	0.999981
1673	ENSG00000104964	AES	0.973892	0.179557	0.33011	0.0053137	0.022184	0.000789324	0.00221678	9	59	10	C2	Muscle. skeletal (STARNET)	EpiXcan	0.992531	starnet_sklm	0.999981
1674	ENSG00000213619	NDUFS3	-0.973501	-0.14829	0.330305	0.0240672	0.0140313	0.00814543	0.0204216	22	25	25	C2	Muscle. skeletal (STARNET)	EpiXcan	0.992531	starnet_sklm	0.999981
1675	ENSG00000160293	VAV2	-0.973344	-0.0836616	0.330382	0.0158809	0.0126603	0.01131	0.027848	17	37	20	C2	Muscle. skeletal (STARNET)	EpiXcan	0.992531	starnet_sklm	0.999981
1676	ENSG00000162769	FLVCR1	0.972924	0.0625323	0.330591	0.0321198	0.0628862	8.13029e-09	3.89083e-08	32	58	39	C2	Muscle. skeletal (STARNET)	EpiXcan	0.992531	starnet_sklm	0.999981
1677	ENSG00000170889	RPS9	0.971858	0.152583	0.331121	0.00372833	0.0259721	0.000255222	0.000758817	3	27	6	C2	Muscle. skeletal (STARNET)	EpiXcan	0.992531	starnet_sklm	0.999981
1678	ENSG00000160179	ABCG1	0.971714	0.118823	0.331193	0.00803773	0.010088	0.0251048	0.0588698	10	13	12	C2	Muscle. skeletal (STARNET)	EpiXcan	0.992531	starnet_sklm	0.999981
1679	ENSG00000182400	TRAPPC6B	0.971164	0.059354	0.331466	0.0357712	0.11322	6.08402e-15	4.6333e-14	23	40	24	C2	Muscle. skeletal (STARNET)	EpiXcan	0.992531	starnet_sklm	0.999981
1680	ENSG00000162434	JAK1	0.970953	0.0813056	0.331572	0.0165199	0.0597325	1.88325e-08	8.69595e-08	23	33	31	C2	Muscle. skeletal (STARNET)	EpiXcan	0.992531	starnet_sklm	0.999981
1681	ENSG00000113643	RARS	0.970892	0.0313142	0.331602	0.0679298	0.123106	2.81553e-16	2.33115e-15	28	35	35	C2	Muscle. skeletal (STARNET)	EpiXcan	0.992531	starnet_sklm	0.999981
1682	ENSG00000168724	DNAJC21	-0.970535	-0.0998752	0.33178	0.0116212	0.044554	1.75524e-06	6.68356e-06	4	22	4	C2	Muscle. skeletal (STARNET)	EpiXcan	0.992531	starnet_sklm	0.999981
1683	ENSG00000173041	ZNF680	-0.97042	-0.0574066	0.331837	0.0269391	0.032734	4.67097e-05	0.000150996	14	18	14	C2	Muscle. skeletal (STARNET)	EpiXcan	0.992531	starnet_sklm	0.999981
1684	ENSG00000186577	SMIM29	0.970339	0.108363	0.331877	0.00798833	0.0151272	0.00585928	0.0149309	11	18	17	C2	Muscle. skeletal (STARNET)	EpiXcan	0.992531	starnet_sklm	0.999981
1685	ENSG00000037042	TUBG2	-0.970202	-0.0574512	0.331946	0.0337399	0.129805	4.39679e-17	3.82568e-16	19	36	24	C2	Muscle. skeletal (STARNET)	EpiXcan	0.992531	starnet_sklm	0.999981
1686	ENSG00000004468	CD38	0.969334	0.04173	0.332379	0.0788981	0.159174	1.49611e-21	1.67285e-20	20	77	23	C2	Muscle. skeletal (STARNET)	EpiXcan	0.992531	starnet_sklm	0.999981
1687	ENSG00000164941	INTS8	-0.969071	-0.0686675	0.33251	0.0252596	0.058235	3.94284e-08	1.77006e-07	27	62	33	C2	Muscle. skeletal (STARNET)	EpiXcan	0.992531	starnet_sklm	0.999981
1688	ENSG00000117500	TMED5	-0.96907	-0.0480067	0.33251	0.0559978	0.141589	5.21607e-19	5.09014e-18	13	27	16	C2	Muscle. skeletal (STARNET)	EpiXcan	0.992531	starnet_sklm	0.999981
1689	ENSG00000157510	AFAP1L1	-0.968071	-0.0473378	0.333009	0.0515852	0.302493	2.12886e-43	5.62244e-42	9	16	11	C2	Muscle. skeletal (STARNET)	EpiXcan	0.992531	starnet_sklm	0.999981
1690	ENSG00000132330	SCLY	0.966893	0.0657527	0.333598	0.0275931	0.0608232	1.94258e-08	8.95952e-08	20	32	27	C2	Muscle. skeletal (STARNET)	EpiXcan	0.992531	starnet_sklm	0.999981
1691	ENSG00000234456	MAGI2-AS3	-0.96671	-0.0501883	0.333689	0.0401654	0.0776588	1.77177e-10	9.78645e-10	6	32	9	C2	Muscle. skeletal (STARNET)	EpiXcan	0.992531	starnet_sklm	0.999981
1692	ENSG00000162885	B3GALNT2	0.965617	0.0915073	0.334236	0.0132285	0.0378528	1.18784e-05	4.11444e-05	20	54	27	C2	Muscle. skeletal (STARNET)	EpiXcan	0.992531	starnet_sklm	0.999981
1693	ENSG00000100154	TTC28	-0.96439	-0.0746427	0.334851	0.0183573	0.0361503	1.72331e-05	5.86729e-05	13	18	14	C2	Muscle. skeletal (STARNET)	EpiXcan	0.992531	starnet_sklm	0.999981
1694	ENSG00000111321	LTBR	-0.964113	-0.0221327	0.334989	0.225845	0.475628	1.97636e-81	1.52549e-79	16	26	21	C2	Muscle. skeletal (STARNET)	EpiXcan	0.992531	starnet_sklm	0.999981
1695	ENSG00000141994	DUS3L	0.963528	0.0236648	0.335283	0.214436	0.348598	5.44994e-54	2.03125e-52	29	50	37	C2	Muscle. skeletal (STARNET)	EpiXcan	0.992531	starnet_sklm	0.999981
1696	ENSG00000112941	PAPD7	-0.963406	-0.134546	0.335344	0.0051118	0.0163432	0.00424683	0.0109881	4	6	4	C2	Muscle. skeletal (STARNET)	EpiXcan	0.992531	starnet_sklm	0.999981
1697	ENSG00000139289	PHLDA1	0.963142	0.0298798	0.335476	0.117516	0.172267	4.84564e-23	5.81477e-22	12	16	15	C2	Muscle. skeletal (STARNET)	EpiXcan	0.992531	starnet_sklm	0.999981
1698	ENSG00000166986	MARS	0.962881	0.13292	0.335607	0.0070075	0.0103686	0.0228245	0.0538711	6	12	6	C2	Muscle. skeletal (STARNET)	EpiXcan	0.992531	starnet_sklm	0.999981
1699	ENSG00000154240	CEP112	-0.962129	-0.0409026	0.335985	0.0673713	0.117214	3.44278e-16	2.83284e-15	26	42	33	C2	Muscle. skeletal (STARNET)	EpiXcan	0.992531	starnet_sklm	0.999981
1700	ENSG00000171316	CHD7	-0.961972	-0.18121	0.336064	0.00379139	0.0111829	0.0176746	0.0424532	11	23	16	C2	Muscle. skeletal (STARNET)	EpiXcan	0.992531	starnet_sklm	0.999981
1701	ENSG00000161513	FDXR	-0.961927	-0.0377104	0.336086	0.0623142	0.126099	1.19639e-16	1.01804e-15	6	12	8	C2	Muscle. skeletal (STARNET)	EpiXcan	0.992531	starnet_sklm	0.999981
1702	ENSG00000260565	ERVK13-1	0.961732	0.0904726	0.336184	0.0138937	0.0711396	8.5782e-10	4.48556e-09	12	25	19	C2	Muscle. skeletal (STARNET)	EpiXcan	0.992531	starnet_sklm	0.999981
1703	ENSG00000131100	ATP6V1E1	-0.961318	-0.142415	0.336392	0.0055069	0.0745805	3.76144e-10	2.0262e-09	6	17	8	C2	Muscle. skeletal (STARNET)	EpiXcan	0.992531	starnet_sklm	0.999981
1704	ENSG00000186281	GPAT2	0.960826	0.0235812	0.33664	0.203902	0.301463	3.6426e-43	9.51529e-42	25	57	27	C2	Muscle. skeletal (STARNET)	EpiXcan	0.992531	starnet_sklm	0.999981
1705	ENSG00000113638	TTC33	-0.959308	-0.0643929	0.337404	0.0279841	0.0699732	1.13959e-09	5.89198e-09	6	15	9	C2	Muscle. skeletal (STARNET)	EpiXcan	0.992531	starnet_sklm	0.999981
1706	ENSG00000197647	ZNF433	0.959203	0.0721563	0.337456	0.0101549	0.0400704	5.31785e-06	1.90773e-05	16	25	22	C2	Muscle. skeletal (STARNET)	EpiXcan	0.992531	starnet_sklm	0.999981
1707	ENSG00000142102	PGGHG	0.958288	0.038877	0.337918	0.0850896	0.243883	1.52796e-33	2.86529e-32	12	64	16	C2	Muscle. skeletal (STARNET)	EpiXcan	0.992531	starnet_sklm	0.999981
1708	ENSG00000148154	UGCG	0.957959	0.0646927	0.338083	0.022749	0.0235511	0.000562252	0.00160439	30	41	32	C2	Muscle. skeletal (STARNET)	EpiXcan	0.992531	starnet_sklm	0.999981
1709	ENSG00000140395	WDR61	-0.957776	-0.0823264	0.338176	0.0157805	0.0373333	1.32039e-05	4.54726e-05	7	10	7	C2	Muscle. skeletal (STARNET)	EpiXcan	0.992531	starnet_sklm	0.999981
1710	ENSG00000188352	FOCAD	0.957737	0.0489352	0.338195	0.0378464	0.0622845	1.36522e-08	6.40781e-08	25	36	28	C2	Muscle. skeletal (STARNET)	EpiXcan	0.992531	starnet_sklm	0.999981
1711	ENSG00000136158	SPRY2	-0.957663	-0.0661557	0.338233	0.0271263	0.0531945	1.79077e-07	7.57061e-07	18	23	22	C2	Muscle. skeletal (STARNET)	EpiXcan	0.992531	starnet_sklm	0.999981
1712	ENSG00000179630	LACC1	0.957316	0.0294937	0.338408	0.107778	0.261398	3.18046e-36	6.48229e-35	22	121	27	C2	Muscle. skeletal (STARNET)	EpiXcan	0.992531	starnet_sklm	0.999981
1713	ENSG00000134318	ROCK2	-0.957274	-0.134795	0.338429	0.00584384	0.0354493	1.64257e-05	5.60197e-05	2	3	2	C2	Muscle. skeletal (STARNET)	EpiXcan	0.992531	starnet_sklm	0.999981
1714	ENSG00000223865	HLA-DPB1	0.956931	0.0664111	0.338602	0.0255086	0.0950348	1.25484e-12	8.20375e-12	28	66	40	C2	Muscle. skeletal (STARNET)	EpiXcan	0.992531	starnet_sklm	0.999981
1715	ENSG00000248835	AL357673.1	0.956432	0.0293426	0.338854	0.278552	0.414027	1.54501e-65	7.93324e-64	16	84	20	C2	Muscle. skeletal (STARNET)	EpiXcan	0.992531	starnet_sklm	0.999981
1716	ENSG00000196663	TECPR2	0.956136	0.0379411	0.339003	0.0770266	0.106767	5.08264e-14	3.62604e-13	14	22	15	C2	Muscle. skeletal (STARNET)	EpiXcan	0.992531	starnet_sklm	0.999981
1717	ENSG00000196345	ZKSCAN7	-0.956097	-0.0471109	0.339023	0.066666	0.0439159	2.14483e-06	8.07194e-06	50	66	55	C2	Muscle. skeletal (STARNET)	EpiXcan	0.992531	starnet_sklm	0.999981
1718	ENSG00000113273	ARSB	0.955912	0.278576	0.339117	0.00147616	0.0566256	4.13366e-08	1.85156e-07	11	15	13	C2	Muscle. skeletal (STARNET)	EpiXcan	0.992531	starnet_sklm	0.999981
1719	ENSG00000182534	MXRA7	0.954913	0.0145996	0.339622	0.435091	0.599269	1.09181e-116	1.92094e-114	45	64	52	C2	Muscle. skeletal (STARNET)	EpiXcan	0.992531	starnet_sklm	0.999981
1720	ENSG00000144908	ALDH1L1	0.954868	0.0640228	0.339644	0.0253977	0.053743	1.55832e-07	6.61596e-07	16	34	20	C2	Muscle. skeletal (STARNET)	EpiXcan	0.992531	starnet_sklm	0.999981
1721	ENSG00000158711	ELK4	-0.954717	-0.041366	0.339721	0.0703503	0.157197	6.5995e-21	7.10679e-20	40	76	54	C2	Muscle. skeletal (STARNET)	EpiXcan	0.992531	starnet_sklm	0.999981
1722	ENSG00000159335	PTMS	-0.952812	-0.096542	0.340686	0.00968601	0.0141036	0.00731905	0.0184775	8	13	10	C2	Muscle. skeletal (STARNET)	EpiXcan	0.992531	starnet_sklm	0.999981
1723	ENSG00000120800	UTP20	-0.951383	-0.302856	0.34141	0.00169204	0.0126704	0.0118665	0.0291342	8	20	11	C2	Muscle. skeletal (STARNET)	EpiXcan	0.992531	starnet_sklm	0.999981
1724	ENSG00000162639	HENMT1	0.950663	0.0479261	0.341776	0.0485703	0.0867519	9.65905e-12	5.9262e-11	11	30	11	C2	Muscle. skeletal (STARNET)	EpiXcan	0.992531	starnet_sklm	0.999981
1725	ENSG00000139428	MMAB	-0.950392	-0.0769175	0.341913	0.0124376	0.0491658	5.16379e-07	2.09068e-06	15	22	18	C2	Muscle. skeletal (STARNET)	EpiXcan	0.992531	starnet_sklm	0.999981
1726	ENSG00000125875	TBC1D20	0.950262	0.0918988	0.341979	0.0197567	0.0326989	4.46141e-05	0.000144612	14	21	15	C2	Muscle. skeletal (STARNET)	EpiXcan	0.992531	starnet_sklm	0.999981
1727	ENSG00000186230	ZNF749	0.949306	0.0731111	0.342465	0.0252976	0.198064	3.46099e-28	5.25473e-27	19	32	24	C2	Muscle. skeletal (STARNET)	EpiXcan	0.992531	starnet_sklm	0.999981
1728	ENSG00000143486	EIF2D	0.949192	0.0815649	0.342523	0.0158493	0.0622151	1.34233e-08	6.3053e-08	10	16	12	C2	Muscle. skeletal (STARNET)	EpiXcan	0.992531	starnet_sklm	0.999981
1729	ENSG00000249853	HS3ST5	-0.949039	-0.0466315	0.342601	0.0824837	0.262434	1.69117e-36	3.49648e-35	48	70	55	C2	Muscle. skeletal (STARNET)	EpiXcan	0.992531	starnet_sklm	0.999981
1730	ENSG00000107862	GBF1	0.948704	0.129491	0.342771	0.00585635	0.0330675	4.46943e-05	0.000144754	6	23	7	C2	Muscle. skeletal (STARNET)	EpiXcan	0.992531	starnet_sklm	0.999981
1731	ENSG00000106993	CDC37L1	-0.948559	-0.035538	0.342845	0.0818529	0.173372	4.54391e-23	5.46915e-22	27	43	34	C2	Muscle. skeletal (STARNET)	EpiXcan	0.992531	starnet_sklm	0.999981
1732	ENSG00000159267	HLCS	0.948231	0.0454545	0.343012	0.0384041	0.10307	1.39026e-13	9.71558e-13	39	64	48	C2	Muscle. skeletal (STARNET)	EpiXcan	0.992531	starnet_sklm	0.999981
1733	ENSG00000078618	NRDC	0.948005	0.0741388	0.343127	0.0383646	0.0128975	0.0110704	0.027269	28	56	35	C2	Muscle. skeletal (STARNET)	EpiXcan	0.992531	starnet_sklm	0.999981
1734	ENSG00000244625	MIATNB	0.94771	0.0286646	0.343277	0.146968	0.180617	1.47751e-24	1.92559e-23	25	43	30	C2	Muscle. skeletal (STARNET)	EpiXcan	0.992531	starnet_sklm	0.999981
1735	ENSG00000148290	SURF1	-0.947367	-0.021741	0.343452	0.177996	0.336074	4.62812e-49	1.44571e-47	34	66	46	C2	Muscle. skeletal (STARNET)	EpiXcan	0.992531	starnet_sklm	0.999981
1736	ENSG00000147687	TATDN1	-0.9473	-0.0762956	0.343486	0.0205436	0.0149372	0.00605015	0.0153943	24	32	28	C2	Muscle. skeletal (STARNET)	EpiXcan	0.992531	starnet_sklm	0.999981
1737	ENSG00000068097	HEATR6	-0.946796	-0.0422791	0.343743	0.0520533	0.0597126	2.86749e-08	1.30344e-07	21	45	25	C2	Muscle. skeletal (STARNET)	EpiXcan	0.992531	starnet_sklm	0.999981
1738	ENSG00000168827	GFM1	-0.946687	-0.0341774	0.343798	0.0836621	0.188076	4.93935e-25	6.58067e-24	40	101	48	C2	Muscle. skeletal (STARNET)	EpiXcan	0.992531	starnet_sklm	0.999981
1739	ENSG00000156603	MED19	0.946431	0.0449292	0.343929	0.0485242	0.108257	2.92297e-14	2.13234e-13	31	43	38	C2	Muscle. skeletal (STARNET)	EpiXcan	0.992531	starnet_sklm	0.999981
1740	ENSG00000124783	SSR1	0.946304	0.0856475	0.343994	0.0127554	0.0418953	3.93488e-06	1.44054e-05	19	36	25	C2	Muscle. skeletal (STARNET)	EpiXcan	0.992531	starnet_sklm	0.999981
1741	ENSG00000184110	EIF3C	0.94617	0.100238	0.344062	0.0279803	0.0316508	5.41643e-05	0.00017336	31	71	34	C2	Muscle. skeletal (STARNET)	EpiXcan	0.992531	starnet_sklm	0.999981
1742	ENSG00000143867	OSR1	0.945223	0.0753441	0.344545	0.0172993	0.0134214	0.00927165	0.0230952	15	33	25	C2	Muscle. skeletal (STARNET)	EpiXcan	0.992531	starnet_sklm	0.999981
1743	ENSG00000106153	CHCHD2	0.94487	0.0721649	0.344725	0.0173563	0.0712699	1.18592e-09	6.12359e-09	15	30	21	C2	Muscle. skeletal (STARNET)	EpiXcan	0.992531	starnet_sklm	0.999981
1744	ENSG00000178038	ALS2CL	-0.9445	-0.0230153	0.344914	0.164345	0.184718	9.46625e-25	1.24455e-23	55	73	69	C2	Muscle. skeletal (STARNET)	EpiXcan	0.992531	starnet_sklm	0.999981
1745	ENSG00000158691	ZSCAN12	0.944413	0.0850986	0.344959	0.0192905	0.0491308	4.80551e-07	1.95289e-06	22	41	28	C2	Muscle. skeletal (STARNET)	EpiXcan	0.992531	starnet_sklm	0.999981
1746	ENSG00000071794	HLTF	0.944221	0.0708278	0.345057	0.0215798	0.0310224	7.65819e-05	0.000241239	29	94	35	C2	Muscle. skeletal (STARNET)	EpiXcan	0.992531	starnet_sklm	0.999981
1747	ENSG00000137574	TGS1	0.944148	0.104814	0.345094	0.0151719	0.0407989	4.78726e-06	1.72827e-05	17	63	25	C2	Muscle. skeletal (STARNET)	EpiXcan	0.992531	starnet_sklm	0.999981
1748	ENSG00000083807	SLC27A5	0.943908	0.121531	0.345217	0.0112254	0.0436746	2.23664e-06	8.4016e-06	14	17	16	C2	Muscle. skeletal (STARNET)	EpiXcan	0.992531	starnet_sklm	0.999981
1749	ENSG00000121210	TMEM131L	0.943563	0.157057	0.345393	0.00593922	0.0167673	0.00383509	0.00995294	14	31	18	C2	Muscle. skeletal (STARNET)	EpiXcan	0.992531	starnet_sklm	0.999981
1750	ENSG00000161381	PLXDC1	0.943384	0.164383	0.345484	0.00326699	0.0125617	0.0118917	0.0291842	2	19	2	C2	Muscle. skeletal (STARNET)	EpiXcan	0.992531	starnet_sklm	0.999981
1751	ENSG00000188613	NANOS1	0.943231	0.0480084	0.345563	0.0454957	0.13522	4.33864e-18	4.0083e-17	14	30	18	C2	Muscle. skeletal (STARNET)	EpiXcan	0.992531	starnet_sklm	0.999981
1752	ENSG00000163092	XIRP2	0.943076	0.107993	0.345642	0.00885644	0.0203045	0.00144298	0.00393881	11	11	11	C2	Muscle. skeletal (STARNET)	EpiXcan	0.992531	starnet_sklm	0.999981
1753	ENSG00000170917	NUDT6	-0.943031	-0.0586026	0.345665	0.02288	0.041259	4.67365e-06	1.69082e-05	15	18	16	C2	Muscle. skeletal (STARNET)	EpiXcan	0.992531	starnet_sklm	0.999981
1754	ENSG00000181163	NPM1	-0.942844	-0.216273	0.345761	0.00193166	0.015472	0.00541608	0.0138635	8	13	10	C2	Muscle. skeletal (STARNET)	EpiXcan	0.992531	starnet_sklm	0.999981
1755	ENSG00000173917	HOXB2	-0.942655	-0.0351193	0.345857	0.060294	0.0686833	2.05736e-09	1.03945e-08	39	56	42	C2	Muscle. skeletal (STARNET)	EpiXcan	0.992531	starnet_sklm	0.999981
1756	ENSG00000204673	AKT1S1	-0.94262	-0.0518936	0.345875	0.0406692	0.157772	7.37794e-21	7.91657e-20	9	22	11	C2	Muscle. skeletal (STARNET)	EpiXcan	0.992531	starnet_sklm	0.999981
1757	ENSG00000116906	GNPAT	-0.941949	-0.0789159	0.346219	0.0198688	0.0794258	1.19845e-10	6.70325e-10	9	16	11	C2	Muscle. skeletal (STARNET)	EpiXcan	0.992531	starnet_sklm	0.999981
1758	ENSG00000235217	TSPY26P	0.941473	0.115273	0.346463	0.00772472	0.0370182	1.34999e-05	4.64651e-05	6	13	10	C2	Muscle. skeletal (STARNET)	EpiXcan	0.992531	starnet_sklm	0.999981
1759	ENSG00000172650	AGAP5	-0.940449	-0.0904097	0.346987	0.0108413	0.044073	2.14692e-06	8.07729e-06	10	17	11	C2	Muscle. skeletal (STARNET)	EpiXcan	0.992531	starnet_sklm	0.999981
1760	ENSG00000078246	TULP3	-0.940307	-0.0623283	0.34706	0.0293624	0.0318786	5.51415e-05	0.000176351	38	59	43	C2	Muscle. skeletal (STARNET)	EpiXcan	0.992531	starnet_sklm	0.999981
1761	ENSG00000159899	NPR2	0.940261	0.0519381	0.347084	0.0284848	0.0454687	1.34093e-06	5.16677e-06	13	29	13	C2	Muscle. skeletal (STARNET)	EpiXcan	0.992531	starnet_sklm	0.999981
1762	ENSG00000103227	LMF1	0.939329	0.0470503	0.347562	0.0467296	0.14881	1.51689e-19	1.51486e-18	40	66	55	C2	Muscle. skeletal (STARNET)	EpiXcan	0.992531	starnet_sklm	0.999981
1763	ENSG00000005194	CIAPIN1	-0.938718	-0.052235	0.347876	0.0159863	0.0166444	0.00380859	0.00989058	20	23	22	C2	Muscle. skeletal (STARNET)	EpiXcan	0.992531	starnet_sklm	0.999981
1764	ENSG00000174348	PODN	0.938676	0.0805785	0.347897	0.0255721	0.0351202	2.54751e-05	8.51115e-05	34	69	39	C2	Muscle. skeletal (STARNET)	EpiXcan	0.992531	starnet_sklm	0.999981
1765	ENSG00000138772	ANXA3	-0.938615	-0.0699638	0.347928	0.0330274	0.0532789	1.54692e-07	6.57222e-07	22	35	26	C2	Muscle. skeletal (STARNET)	EpiXcan	0.992531	starnet_sklm	0.999981
1766	ENSG00000187240	DYNC2H1	0.938498	0.138266	0.347989	0.00687859	0.0316851	5.58124e-05	0.000178302	20	34	25	C2	Muscle. skeletal (STARNET)	EpiXcan	0.992531	starnet_sklm	0.999981
1767	ENSG00000154781	CCDC174	0.937907	0.0841898	0.348292	0.0153175	0.0313765	5.3522e-05	0.000171534	19	20	19	C2	Muscle. skeletal (STARNET)	EpiXcan	0.992531	starnet_sklm	0.999981
1768	ENSG00000198874	TYW1	0.937617	0.0240498	0.348441	0.158629	0.249143	1.17357e-34	2.29046e-33	27	57	30	C2	Muscle. skeletal (STARNET)	EpiXcan	0.992531	starnet_sklm	0.999981
1769	ENSG00000171169	NAIF1	0.937548	0.0925634	0.348477	0.0127147	0.0213372	0.001056	0.00292453	14	19	18	C2	Muscle. skeletal (STARNET)	EpiXcan	0.992531	starnet_sklm	0.999981
1770	ENSG00000104833	TUBB4A	-0.935758	-0.102133	0.349398	0.0159163	0.0675169	3.52089e-09	1.74282e-08	3	10	3	C2	Muscle. skeletal (STARNET)	EpiXcan	0.992531	starnet_sklm	0.999981
1771	ENSG00000164032	H2AFZ	-0.935567	-0.0877682	0.349496	0.0135506	0.01087	0.0197561	0.0471311	21	24	24	C2	Muscle. skeletal (STARNET)	EpiXcan	0.992531	starnet_sklm	0.999981
1772	ENSG00000111907	TPD52L1	-0.935565	-0.0344171	0.349497	0.0837905	0.105936	4.64856e-14	3.33426e-13	55	81	67	C2	Muscle. skeletal (STARNET)	EpiXcan	0.992531	starnet_sklm	0.999981
1773	ENSG00000159251	ACTC1	-0.934544	-0.0704889	0.350023	0.0200854	0.0663712	3.90255e-09	1.92457e-08	4	6	6	C2	Muscle. skeletal (STARNET)	EpiXcan	0.992531	starnet_sklm	0.999981
1774	ENSG00000266964	FXYD1	0.934013	0.106235	0.350297	0.0115361	0.0116328	0.0155071	0.037518	17	28	21	C2	Muscle. skeletal (STARNET)	EpiXcan	0.992531	starnet_sklm	0.999981
1775	ENSG00000100150	DEPDC5	0.933165	0.0425047	0.350735	0.0220102	0.0266557	0.000239217	0.000713893	23	33	27	C2	Muscle. skeletal (STARNET)	EpiXcan	0.992531	starnet_sklm	0.999981
1776	ENSG00000183826	BTBD9	-0.933041	-0.0437546	0.350799	0.0351117	0.118653	8.90667e-16	7.14205e-15	24	65	34	C2	Muscle. skeletal (STARNET)	EpiXcan	0.992531	starnet_sklm	0.999981
1777	ENSG00000260349	AC087190.2	-0.932959	-0.0855912	0.350841	0.0134609	0.0424233	3.21771e-06	1.19111e-05	7	13	9	C2	Muscle. skeletal (STARNET)	EpiXcan	0.992531	starnet_sklm	0.999981
1778	ENSG00000189316	AC073349.1	-0.932892	-0.09264	0.350875	0.00893408	0.0226564	0.000731889	0.00206225	10	15	12	C2	Muscle. skeletal (STARNET)	EpiXcan	0.992531	starnet_sklm	0.999981
1779	ENSG00000255198	SNHG9	-0.932862	-0.0429562	0.350891	0.050923	0.127133	9.42182e-17	8.07469e-16	10	20	15	C2	Muscle. skeletal (STARNET)	EpiXcan	0.992531	starnet_sklm	0.999981
1780	ENSG00000173193	PARP14	0.932846	0.0510607	0.350899	0.0382311	0.0783212	1.67798e-10	9.27695e-10	26	37	28	C2	Muscle. skeletal (STARNET)	EpiXcan	0.992531	starnet_sklm	0.999981
1781	ENSG00000158373	HIST1H2BD	0.932308	0.0431832	0.351178	0.0508214	0.0908497	4.19235e-12	2.6357e-11	11	22	15	C2	Muscle. skeletal (STARNET)	EpiXcan	0.992531	starnet_sklm	0.999981
1782	ENSG00000085788	DDHD2	-0.931345	-0.0616759	0.351675	0.0194944	0.0476693	7.25698e-07	2.88639e-06	15	21	17	C2	Muscle. skeletal (STARNET)	EpiXcan	0.992531	starnet_sklm	0.999981
1783	ENSG00000234518	PTGES3P1	-0.930949	-0.0582658	0.35188	0.0405892	0.0212021	0.00110948	0.00306979	39	48	44	C2	Muscle. skeletal (STARNET)	EpiXcan	0.992531	starnet_sklm	0.999981
1784	ENSG00000160285	LSS	-0.930848	-0.074453	0.351932	0.0196848	0.0789273	1.07668e-10	6.04475e-10	14	36	19	C2	Muscle. skeletal (STARNET)	EpiXcan	0.992531	starnet_sklm	0.999981
1785	ENSG00000215018	COL28A1	0.930727	0.0601228	0.351995	0.0333074	0.0760649	2.61218e-10	1.42444e-09	10	15	13	C2	Muscle. skeletal (STARNET)	EpiXcan	0.992531	starnet_sklm	0.999981
1786	ENSG00000100284	TOM1	0.930543	0.0321394	0.35209	0.103807	0.279139	6.29363e-39	1.4315e-37	27	40	36	C2	Muscle. skeletal (STARNET)	EpiXcan	0.992531	starnet_sklm	0.999981
1787	ENSG00000064545	TMEM161A	0.930422	0.0925798	0.352153	0.0135397	0.762715	1.46156e-199	1.45718e-196	25	45	34	C2	Muscle. skeletal (STARNET)	EpiXcan	0.992531	starnet_sklm	0.999981
1788	ENSG00000184319	RPL23AP82	0.929828	0.11238	0.35246	0.0216437	0.0260764	0.000292119	0.00086358	13	16	16	C2	Muscle. skeletal (STARNET)	EpiXcan	0.992531	starnet_sklm	0.999981
1789	ENSG00000228638	FCF1P2	0.929498	0.0958937	0.352631	0.0258733	0.0190203	0.00190265	0.00512572	35	54	41	C2	Muscle. skeletal (STARNET)	EpiXcan	0.992531	starnet_sklm	0.999981
1790	ENSG00000189241	TSPYL1	-0.929473	-0.0539395	0.352644	0.0300218	0.0492371	4.77352e-07	1.94121e-06	16	22	19	C2	Muscle. skeletal (STARNET)	EpiXcan	0.992531	starnet_sklm	0.999981
1791	ENSG00000132470	ITGB4	0.928554	0.0957831	0.35312	0.00927977	0.0207224	0.00128142	0.0035187	7	17	8	C2	Muscle. skeletal (STARNET)	EpiXcan	0.992531	starnet_sklm	0.999981
1792	ENSG00000249474	AC020651.1	0.928289	0.28252	0.353258	0.0016016	0.0114401	0.0158162	0.0382118	4	7	6	C2	Muscle. skeletal (STARNET)	EpiXcan	0.992531	starnet_sklm	0.999981
1793	ENSG00000132294	EFR3A	-0.927517	-0.136599	0.353658	0.00546261	0.0470853	8.65704e-07	3.40657e-06	3	16	4	C2	Muscle. skeletal (STARNET)	EpiXcan	0.992531	starnet_sklm	0.999981
1794	ENSG00000260329	AC007541.1	0.92724	0.0527064	0.353802	0.0278191	0.0584604	3.61462e-08	1.6276e-07	14	21	16	C2	Muscle. skeletal (STARNET)	EpiXcan	0.992531	starnet_sklm	0.999981
1795	ENSG00000048392	RRM2B	-0.927161	-0.0344227	0.353843	0.0919641	0.156353	1.65559e-20	1.7284e-19	8	13	9	C2	Muscle. skeletal (STARNET)	EpiXcan	0.992531	starnet_sklm	0.999981
1796	ENSG00000243679	AC018638.5	0.926831	0.0750474	0.354014	0.0157203	0.0433286	1.95737e-06	7.41781e-06	17	36	25	C2	Muscle. skeletal (STARNET)	EpiXcan	0.992531	starnet_sklm	0.999981
1797	ENSG00000147316	MCPH1	-0.926738	-0.218218	0.354063	0.00199534	0.0158213	0.00478169	0.0123108	6	53	7	C2	Muscle. skeletal (STARNET)	EpiXcan	0.992531	starnet_sklm	0.999981
