## Supplementary Appendix 8 for "IL10RB as a key regulator of COVID-19 host susceptibility and severity" (part 30 of 40)

### Sheet: Muscle. skeletal (STARNET) (continued)
	gene	gene_name	zscore	effect_size	pvalue	var_g	pred_perf_r2	pred_perf_pval	pred_perf_qval	n_snps_used	n_snps_in_cov	n_snps_in_model	gwas	tissue	method	gwas_fdr	Tissue.keyword	fdr_all
1798	ENSG00000127527	EPS15L1	-0.926066	-0.0950009	0.354412	0.0122373	0.0278165	0.000182333	0.000550587	10	22	11	C2	Muscle. skeletal (STARNET)	EpiXcan	0.992531	starnet_sklm	0.999981
1799	ENSG00000267855	NDUFA7	-0.925337	-0.0902531	0.354791	0.0091221	0.016741	0.00385712	0.0100036	12	19	12	C2	Muscle. skeletal (STARNET)	EpiXcan	0.992531	starnet_sklm	0.999981
1800	ENSG00000183617	MRPL54	0.925041	0.0682333	0.354944	0.0211934	0.263792	7.24485e-37	1.52601e-35	3	20	7	C2	Muscle. skeletal (STARNET)	EpiXcan	0.992531	starnet_sklm	0.999981
1801	ENSG00000267060	PTGES3L	0.923946	0.0836464	0.355514	0.0174865	0.0275354	0.000174099	0.000526705	20	28	25	C2	Muscle. skeletal (STARNET)	EpiXcan	0.992531	starnet_sklm	0.999981
1802	ENSG00000119787	ATL2	-0.923937	-0.0350991	0.355519	0.0657058	0.11742	4.07453e-16	3.33888e-15	9	17	11	C2	Muscle. skeletal (STARNET)	EpiXcan	0.992531	starnet_sklm	0.999981
1803	ENSG00000204381	LAYN	-0.923652	-0.0929067	0.355668	0.0114731	0.116866	1.48344e-15	1.16993e-14	10	16	13	C2	Muscle. skeletal (STARNET)	EpiXcan	0.992531	starnet_sklm	0.999981
1804	ENSG00000170430	MGMT	0.92321	0.0203086	0.355898	0.280619	0.404319	3.82233e-63	1.83656e-61	36	105	47	C2	Muscle. skeletal (STARNET)	EpiXcan	0.992531	starnet_sklm	0.999981
1805	ENSG00000111880	RNGTT	0.923097	0.0818027	0.355957	0.0239099	0.010971	0.0194394	0.0464124	25	44	26	C2	Muscle. skeletal (STARNET)	EpiXcan	0.992531	starnet_sklm	0.999981
1806	ENSG00000180992	MRPL14	-0.923035	-0.0460784	0.355989	0.0512424	0.0859463	1.5935e-11	9.51329e-11	32	40	38	C2	Muscle. skeletal (STARNET)	EpiXcan	0.992531	starnet_sklm	0.999981
1807	ENSG00000104866	PPP1R37	-0.922947	-0.0828937	0.356035	0.0112628	0.0252158	0.000314521	0.000925917	15	26	22	C2	Muscle. skeletal (STARNET)	EpiXcan	0.992531	starnet_sklm	0.999981
1808	ENSG00000234899	SOX9-AS1	0.922718	0.051728	0.356154	0.0301183	0.0182607	0.00240505	0.00640419	38	59	42	C2	Muscle. skeletal (STARNET)	EpiXcan	0.992531	starnet_sklm	0.999981
1809	ENSG00000101574	METTL4	0.922483	0.0505145	0.356277	0.035207	0.100978	1.74684e-13	1.21084e-12	12	17	14	C2	Muscle. skeletal (STARNET)	EpiXcan	0.992531	starnet_sklm	0.999981
1810	ENSG00000160284	SPATC1L	0.921213	0.022097	0.356939	0.244583	0.424478	9.85671e-68	5.44994e-66	44	106	63	C2	Muscle. skeletal (STARNET)	EpiXcan	0.992531	starnet_sklm	0.999981
1811	ENSG00000101004	NINL	0.920995	0.0595127	0.357053	0.0297545	0.0324536	4.78154e-05	0.000154112	15	35	18	C2	Muscle. skeletal (STARNET)	EpiXcan	0.992531	starnet_sklm	0.999981
1812	ENSG00000144810	COL8A1	-0.92059	-0.0268358	0.357265	0.138287	0.276994	1.88202e-39	4.35521e-38	42	64	48	C2	Muscle. skeletal (STARNET)	EpiXcan	0.992531	starnet_sklm	0.999981
1813	ENSG00000250305	KIAA1456	-0.920474	-0.041997	0.357325	0.058046	0.0745772	4.12437e-10	2.21374e-09	37	77	47	C2	Muscle. skeletal (STARNET)	EpiXcan	0.992531	starnet_sklm	0.999981
1814	ENSG00000146700	SSC4D	-0.920254	-0.0504998	0.35744	0.0229299	0.0251741	0.000357865	0.00104631	24	28	28	C2	Muscle. skeletal (STARNET)	EpiXcan	0.992531	starnet_sklm	0.999981
1815	ENSG00000185238	PRMT3	0.920165	0.0840221	0.357487	0.0107234	0.0352533	2.06042e-05	6.95371e-05	7	10	10	C2	Muscle. skeletal (STARNET)	EpiXcan	0.992531	starnet_sklm	0.999981
1816	ENSG00000144485	HES6	-0.920106	-0.035667	0.357518	0.0804644	0.271434	6.68537e-38	1.46223e-36	37	47	45	C2	Muscle. skeletal (STARNET)	EpiXcan	0.992531	starnet_sklm	0.999981
1817	ENSG00000101161	PRPF6	0.91974	0.0355337	0.357708	0.0696603	0.0858774	1.1249e-11	6.863e-11	24	37	29	C2	Muscle. skeletal (STARNET)	EpiXcan	0.992531	starnet_sklm	0.999981
1818	ENSG00000198521	ZNF43	0.919658	0.0302832	0.357751	0.145551	0.226491	1.42603e-30	2.37289e-29	18	23	20	C2	Muscle. skeletal (STARNET)	EpiXcan	0.992531	starnet_sklm	0.999981
1819	ENSG00000167100	SAMD14	-0.919348	-0.0730877	0.357914	0.0284206	0.046563	7.50269e-07	2.97719e-06	27	41	38	C2	Muscle. skeletal (STARNET)	EpiXcan	0.992531	starnet_sklm	0.999981
1820	ENSG00000135643	KCNMB4	-0.919179	-0.057835	0.358002	0.0264529	0.03337	3.46466e-05	0.000113658	33	56	40	C2	Muscle. skeletal (STARNET)	EpiXcan	0.992531	starnet_sklm	0.999981
1821	ENSG00000085871	MGST2	0.918766	0.0432462	0.358218	0.0585853	0.112432	6.67522e-15	5.07707e-14	25	39	33	C2	Muscle. skeletal (STARNET)	EpiXcan	0.992531	starnet_sklm	0.999981
1822	ENSG00000064999	ANKS1A	-0.917919	-0.135277	0.358662	0.00555998	0.0141209	0.00781481	0.0196462	5	23	6	C2	Muscle. skeletal (STARNET)	EpiXcan	0.992531	starnet_sklm	0.999981
1823	ENSG00000169612	FAM103A1	-0.917868	-0.0425207	0.358688	0.0411416	0.0508533	2.58151e-07	1.07539e-06	20	33	23	C2	Muscle. skeletal (STARNET)	EpiXcan	0.992531	starnet_sklm	0.999981
1824	ENSG00000166407	LMO1	-0.917606	-0.0285419	0.358825	0.114727	0.224189	1.98691e-30	3.28334e-29	27	56	30	C2	Muscle. skeletal (STARNET)	EpiXcan	0.992531	starnet_sklm	0.999981
1825	ENSG00000136147	PHF11	0.917413	0.0305728	0.358926	0.101003	0.166587	5.2759e-22	6.0345e-21	30	40	32	C2	Muscle. skeletal (STARNET)	EpiXcan	0.992531	starnet_sklm	0.999981
1826	ENSG00000155099	TMEM55A	0.917317	0.0616711	0.358977	0.026543	0.0662609	3.48545e-09	1.7267e-08	24	31	28	C2	Muscle. skeletal (STARNET)	EpiXcan	0.992531	starnet_sklm	0.999981
1827	ENSG00000100321	SYNGR1	-0.917103	-0.0602978	0.359089	0.0252134	0.0810238	7.06513e-11	4.02319e-10	31	79	38	C2	Muscle. skeletal (STARNET)	EpiXcan	0.992531	starnet_sklm	0.999981
1828	ENSG00000127951	FGL2	-0.916461	-0.0582556	0.359425	0.0328765	0.024036	0.000500537	0.00143676	39	45	43	C2	Muscle. skeletal (STARNET)	EpiXcan	0.992531	starnet_sklm	0.999981
1829	ENSG00000070061	ELP1	-0.916365	-0.0201602	0.359476	0.154239	0.298145	2.69827e-42	6.82496e-41	19	64	26	C2	Muscle. skeletal (STARNET)	EpiXcan	0.992531	starnet_sklm	0.999981
1830	ENSG00000180875	GREM2	0.914181	0.0826331	0.360622	0.0153959	0.0345502	2.7117e-05	9.02644e-05	10	19	13	C2	Muscle. skeletal (STARNET)	EpiXcan	0.992531	starnet_sklm	0.999981
1831	ENSG00000164694	FNDC1	0.913694	0.0448926	0.360877	0.031732	0.0288028	0.000137823	0.000421718	57	80	72	C2	Muscle. skeletal (STARNET)	EpiXcan	0.992531	starnet_sklm	0.999981
1832	ENSG00000164530	PI16	0.912993	0.410398	0.361246	0.000415275	0.0200494	0.00154416	0.00420731	6	9	8	C2	Muscle. skeletal (STARNET)	EpiXcan	0.992531	starnet_sklm	0.999981
1833	ENSG00000003436	TFPI	-0.912933	-0.0423745	0.361278	0.0317398	0.101669	2.06485e-13	1.42221e-12	10	24	14	C2	Muscle. skeletal (STARNET)	EpiXcan	0.992531	starnet_sklm	0.999981
1834	ENSG00000110931	CAMKK2	0.912928	0.0199636	0.36128	0.174674	0.277221	3.00155e-39	6.90588e-38	17	38	21	C2	Muscle. skeletal (STARNET)	EpiXcan	0.992531	starnet_sklm	0.999981
1835	ENSG00000196136	SERPINA3	-0.912866	-0.0845982	0.361313	0.00720219	0.117911	1.58422e-15	1.24531e-14	9	17	13	C2	Muscle. skeletal (STARNET)	EpiXcan	0.992531	starnet_sklm	0.999981
1836	ENSG00000177150	FAM210A	-0.912278	-0.186587	0.361622	0.00405238	0.020723	0.00108256	0.00299671	4	15	5	C2	Muscle. skeletal (STARNET)	EpiXcan	0.992531	starnet_sklm	0.999981
1837	ENSG00000272030	AL162258.2	-0.911745	-0.0238033	0.361903	0.188622	0.431864	1.01793e-68	5.82701e-67	27	45	38	C2	Muscle. skeletal (STARNET)	EpiXcan	0.992531	starnet_sklm	0.999981
1838	ENSG00000166813	KIF7	0.911095	0.165658	0.362245	0.00311285	0.0164358	0.0040485	0.010482	6	15	7	C2	Muscle. skeletal (STARNET)	EpiXcan	0.992531	starnet_sklm	0.999981
1839	ENSG00000148110	MFSD14B	0.911065	0.0191692	0.362261	0.172664	0.255439	2.41383e-35	4.78924e-34	55	89	65	C2	Muscle. skeletal (STARNET)	EpiXcan	0.992531	starnet_sklm	0.999981
1840	ENSG00000013016	EHD3	-0.911017	-0.0390794	0.362286	0.0822281	0.106809	3.64688e-14	2.64401e-13	26	31	30	C2	Muscle. skeletal (STARNET)	EpiXcan	0.992531	starnet_sklm	0.999981
1841	ENSG00000176593	AC008969.1	0.910889	0.0751252	0.362354	0.0173238	0.043745	1.95433e-06	7.40861e-06	8	24	9	C2	Muscle. skeletal (STARNET)	EpiXcan	0.992531	starnet_sklm	0.999981
1842	ENSG00000006625	GGCT	0.910389	0.0674876	0.362617	0.028794	0.0461899	1.01628e-06	3.96958e-06	28	42	34	C2	Muscle. skeletal (STARNET)	EpiXcan	0.992531	starnet_sklm	0.999981
1843	ENSG00000112893	MAN2A1	0.909961	0.075376	0.362843	0.0216868	0.0194018	0.00176445	0.00477492	16	25	17	C2	Muscle. skeletal (STARNET)	EpiXcan	0.992531	starnet_sklm	0.999981
1844	ENSG00000169908	TM4SF1	0.90899	0.0399409	0.363356	0.0284351	0.0368503	1.46634e-05	5.02385e-05	19	46	20	C2	Muscle. skeletal (STARNET)	EpiXcan	0.992531	starnet_sklm	0.999981
1845	ENSG00000165030	NFIL3	-0.908709	-0.0901789	0.363504	0.00990953	0.0226762	0.000728498	0.00205346	20	42	24	C2	Muscle. skeletal (STARNET)	EpiXcan	0.992531	starnet_sklm	0.999981
1846	ENSG00000078687	TNRC6C	-0.908696	-0.078844	0.363511	0.017694	0.0294517	0.000107521	0.000333347	20	39	23	C2	Muscle. skeletal (STARNET)	EpiXcan	0.992531	starnet_sklm	0.999981
1847	ENSG00000225151	GOLGA2P7	0.90861	0.0168431	0.363556	0.240469	0.547383	2.45942e-100	2.94245e-98	29	63	37	C2	Muscle. skeletal (STARNET)	EpiXcan	0.992531	starnet_sklm	0.999981
1848	ENSG00000213626	LBH	-0.908223	-0.128664	0.36376	0.00572583	0.0427915	2.72823e-06	1.014e-05	10	13	12	C2	Muscle. skeletal (STARNET)	EpiXcan	0.992531	starnet_sklm	0.999981
1849	ENSG00000262061	AC129507.1	-0.907513	-0.0300591	0.364136	0.113542	0.32417	8.93516e-47	2.62654e-45	53	104	69	C2	Muscle. skeletal (STARNET)	EpiXcan	0.992531	starnet_sklm	0.999981
1850	ENSG00000117114	ADGRL2	0.907088	0.0534838	0.36436	0.032869	0.04812	6.46075e-07	2.58776e-06	12	32	15	C2	Muscle. skeletal (STARNET)	EpiXcan	0.992531	starnet_sklm	0.999981
1851	ENSG00000254473	AL354920.1	-0.906772	-0.0258511	0.364527	0.148567	0.433756	3.89804e-70	2.30872e-68	15	33	22	C2	Muscle. skeletal (STARNET)	EpiXcan	0.992531	starnet_sklm	0.999981
1852	ENSG00000144560	VGLL4	-0.90661	-0.0832044	0.364613	0.0166867	0.0471151	9.01778e-07	3.53733e-06	6	15	6	C2	Muscle. skeletal (STARNET)	EpiXcan	0.992531	starnet_sklm	0.999981
1853	ENSG00000170348	TMED10	0.906231	0.0674834	0.364814	0.0243569	0.085961	1.63413e-11	9.74128e-11	12	29	15	C2	Muscle. skeletal (STARNET)	EpiXcan	0.992531	starnet_sklm	0.999981
1854	ENSG00000263004	AC007114.1	0.906166	0.0189697	0.364848	0.265546	0.441834	4.94091e-71	3.04706e-69	29	55	31	C2	Muscle. skeletal (STARNET)	EpiXcan	0.992531	starnet_sklm	0.999981
1855	ENSG00000215883	CYB5RL	0.905925	0.0411561	0.364976	0.143871	0.254244	1.83994e-35	3.68728e-34	19	101	23	C2	Muscle. skeletal (STARNET)	EpiXcan	0.992531	starnet_sklm	0.999981
1856	ENSG00000176399	DMRTA1	-0.905762	-0.0253861	0.365062	0.203656	0.274594	1.46467e-38	3.28153e-37	12	29	14	C2	Muscle. skeletal (STARNET)	EpiXcan	0.992531	starnet_sklm	0.999981
1857	ENSG00000184056	VPS33B	0.905467	0.0815335	0.365218	0.0149522	0.03308	3.77924e-05	0.000123369	11	19	13	C2	Muscle. skeletal (STARNET)	EpiXcan	0.992531	starnet_sklm	0.999981
1858	ENSG00000064995	TAF11	-0.904457	-0.0113124	0.365753	0.0368067	0.0649561	5.27349e-09	2.57204e-08	17	64	19	C2	Muscle. skeletal (STARNET)	EpiXcan	0.992531	starnet_sklm	0.999981
1859	ENSG00000136153	LMO7	-0.904291	-0.0505388	0.365841	0.041907	0.0482257	6.4438e-07	2.5827e-06	35	59	44	C2	Muscle. skeletal (STARNET)	EpiXcan	0.992531	starnet_sklm	0.999981
1860	ENSG00000198729	PPP1R14C	-0.903326	-0.0268157	0.366353	0.139144	0.0741864	4.5638e-10	2.43973e-09	99	133	114	C2	Muscle. skeletal (STARNET)	EpiXcan	0.992531	starnet_sklm	0.999981
1861	ENSG00000134324	LPIN1	0.903308	0.0264719	0.366363	0.0333116	0.0583167	4.59281e-08	2.04421e-07	33	51	42	C2	Muscle. skeletal (STARNET)	EpiXcan	0.992531	starnet_sklm	0.999981
1862	ENSG00000161981	SNRNP25	0.902515	0.0233502	0.366784	0.228833	0.305473	1.19762e-43	3.20545e-42	35	73	42	C2	Muscle. skeletal (STARNET)	EpiXcan	0.992531	starnet_sklm	0.999981
1863	ENSG00000189164	ZNF527	-0.902487	-0.0662062	0.366798	0.0145659	0.0150984	0.00598608	0.0152443	17	20	20	C2	Muscle. skeletal (STARNET)	EpiXcan	0.992531	starnet_sklm	0.999981
1864	ENSG00000090615	GOLGA3	0.902277	0.0429605	0.36691	0.0480461	0.0957857	1.18505e-12	7.76873e-12	16	27	20	C2	Muscle. skeletal (STARNET)	EpiXcan	0.992531	starnet_sklm	0.999981
1865	ENSG00000198796	ALPK2	-0.902034	-0.0664794	0.367039	0.0233428	0.0722023	8.96347e-10	4.67272e-09	26	35	31	C2	Muscle. skeletal (STARNET)	EpiXcan	0.992531	starnet_sklm	0.999981
1866	ENSG00000247828	TMEM161B-AS1	0.901969	0.0553888	0.367073	0.0231037	0.0454092	9.995e-07	3.90657e-06	14	19	17	C2	Muscle. skeletal (STARNET)	EpiXcan	0.992531	starnet_sklm	0.999981
1867	ENSG00000167969	ECI1	-0.901777	-0.0424011	0.367175	0.04956	0.141581	1.11742e-18	1.06865e-17	3	7	5	C2	Muscle. skeletal (STARNET)	EpiXcan	0.992531	starnet_sklm	0.999981
1868	ENSG00000162551	ALPL	0.901734	0.0455148	0.367198	0.0207927	0.025889	0.000313858	0.00092442	27	57	31	C2	Muscle. skeletal (STARNET)	EpiXcan	0.992531	starnet_sklm	0.999981
1869	ENSG00000048028	USP28	-0.901703	-0.0916314	0.367214	0.00999514	0.0170833	0.00342803	0.00896067	27	45	32	C2	Muscle. skeletal (STARNET)	EpiXcan	0.992531	starnet_sklm	0.999981
1870	ENSG00000155380	SLC16A1	-0.901008	-0.0954337	0.367584	0.0266985	0.0187342	0.00221001	0.00591644	40	94	50	C2	Muscle. skeletal (STARNET)	EpiXcan	0.992531	starnet_sklm	0.999981
1871	ENSG00000162704	ARPC5	-0.900891	-0.0717972	0.367646	0.0176131	0.0930698	1.68079e-12	1.09229e-11	6	13	7	C2	Muscle. skeletal (STARNET)	EpiXcan	0.992531	starnet_sklm	0.999981
1872	ENSG00000160679	CHTOP	-0.900686	-0.021851	0.367755	0.224063	0.553877	5.10457e-102	6.36158e-100	24	41	30	C2	Muscle. skeletal (STARNET)	EpiXcan	0.992531	starnet_sklm	0.999981
1873	ENSG00000197530	MIB2	0.90054	0.0325143	0.367833	0.0924705	0.18457	6.72867e-25	8.93472e-24	9	33	10	C2	Muscle. skeletal (STARNET)	EpiXcan	0.992531	starnet_sklm	0.999981
1874	ENSG00000105223	PLD3	0.899992	0.0617473	0.368124	0.0344817	0.0922313	1.5683e-12	1.0214e-11	14	28	21	C2	Muscle. skeletal (STARNET)	EpiXcan	0.992531	starnet_sklm	0.999981
1875	ENSG00000143753	DEGS1	0.899971	0.0339629	0.368136	0.0560093	0.0872674	5.9601e-12	3.7081e-11	24	37	25	C2	Muscle. skeletal (STARNET)	EpiXcan	0.992531	starnet_sklm	0.999981
1876	ENSG00000112425	EPM2A	-0.899714	-0.108327	0.368273	0.0143959	0.011686	0.0156453	0.0378219	39	48	48	C2	Muscle. skeletal (STARNET)	EpiXcan	0.992531	starnet_sklm	0.999981
1877	ENSG00000138614	INTS14	-0.898994	-0.0433494	0.368656	0.0411508	0.0148711	0.00636803	0.0161687	56	87	64	C2	Muscle. skeletal (STARNET)	EpiXcan	0.992531	starnet_sklm	0.999981
1878	ENSG00000155906	RMND1	0.898966	0.0279714	0.368671	0.0706645	0.0800299	9.81384e-11	5.52531e-10	54	80	67	C2	Muscle. skeletal (STARNET)	EpiXcan	0.992531	starnet_sklm	0.999981
1879	ENSG00000145191	EIF2B5	0.898932	0.0919812	0.368689	0.0132543	0.0669899	2.8853e-09	1.43712e-08	13	23	16	C2	Muscle. skeletal (STARNET)	EpiXcan	0.992531	starnet_sklm	0.999981
1880	ENSG00000150316	CWC15	-0.898827	-0.05077	0.368745	0.0359027	0.0621519	1.03074e-08	4.88386e-08	29	37	32	C2	Muscle. skeletal (STARNET)	EpiXcan	0.992531	starnet_sklm	0.999981
1881	ENSG00000161654	LSM12	0.898775	0.0559332	0.368772	0.0185117	0.0295426	0.000100197	0.000311203	22	29	24	C2	Muscle. skeletal (STARNET)	EpiXcan	0.992531	starnet_sklm	0.999981
1882	ENSG00000111269	CREBL2	-0.898609	-0.0687879	0.368861	0.0117107	0.0341871	2.61709e-05	8.729e-05	12	17	14	C2	Muscle. skeletal (STARNET)	EpiXcan	0.992531	starnet_sklm	0.999981
1883	ENSG00000141012	GALNS	-0.898565	-0.0302079	0.368885	0.102342	0.134496	1.14983e-17	1.03902e-16	47	72	56	C2	Muscle. skeletal (STARNET)	EpiXcan	0.992531	starnet_sklm	0.999981
1884	ENSG00000112339	HBS1L	-0.898041	-0.048664	0.369163	0.0392216	0.0894707	6.24114e-12	3.8769e-11	49	84	67	C2	Muscle. skeletal (STARNET)	EpiXcan	0.992531	starnet_sklm	0.999981
1885	ENSG00000185420	SMYD3	0.89759	0.0597707	0.369404	0.0318873	0.0611915	1.71855e-08	7.97857e-08	8	25	10	C2	Muscle. skeletal (STARNET)	EpiXcan	0.992531	starnet_sklm	0.999981
1886	ENSG00000155393	HEATR3	0.897522	0.0758987	0.369441	0.010762	0.0558812	5.73182e-08	2.53608e-07	10	14	12	C2	Muscle. skeletal (STARNET)	EpiXcan	0.992531	starnet_sklm	0.999981
1887	ENSG00000023608	SNAPC1	-0.896955	-0.0440526	0.369743	0.045044	0.0787295	1.08624e-10	6.09559e-10	15	44	17	C2	Muscle. skeletal (STARNET)	EpiXcan	0.992531	starnet_sklm	0.999981
1888	ENSG00000168453	HR	-0.896839	-0.32721	0.369805	0.000912328	0.0103639	0.0226846	0.0536044	2	4	3	C2	Muscle. skeletal (STARNET)	EpiXcan	0.992531	starnet_sklm	0.999981
1889	ENSG00000203943	SAMD13	0.896626	0.157105	0.369918	0.00528191	0.0182456	0.00244718	0.00650622	10	25	12	C2	Muscle. skeletal (STARNET)	EpiXcan	0.992531	starnet_sklm	0.999981
1890	ENSG00000224914	LINC00863	-0.89631	-0.0682995	0.370087	0.0217573	0.0803923	8.91361e-11	5.03981e-10	3	29	6	C2	Muscle. skeletal (STARNET)	EpiXcan	0.992531	starnet_sklm	0.999981
1891	ENSG00000113758	DBN1	0.895484	0.0906687	0.370529	0.0197234	0.0267141	0.000228478	0.000683378	23	44	32	C2	Muscle. skeletal (STARNET)	EpiXcan	0.992531	starnet_sklm	0.999981
1892	ENSG00000111913	RIPOR2	0.895181	0.072256	0.37069	0.0214701	0.0371524	1.36349e-05	4.68819e-05	12	20	16	C2	Muscle. skeletal (STARNET)	EpiXcan	0.992531	starnet_sklm	0.999981
1893	ENSG00000168702	LRP1B	0.894822	0.01688	0.370882	0.167897	0.249679	2.91241e-34	5.61096e-33	99	199	125	C2	Muscle. skeletal (STARNET)	EpiXcan	0.992531	starnet_sklm	0.999981
1894	ENSG00000159733	ZFYVE28	0.894691	0.0275631	0.370952	0.103518	0.453038	9.10149e-75	6.15199e-73	23	52	34	C2	Muscle. skeletal (STARNET)	EpiXcan	0.992531	starnet_sklm	0.999981
1895	ENSG00000197696	NMB	0.894455	0.105841	0.371079	0.00595452	0.0474286	7.17515e-07	2.85669e-06	5	8	6	C2	Muscle. skeletal (STARNET)	EpiXcan	0.992531	starnet_sklm	0.999981
1896	ENSG00000105355	PLIN3	0.89425	0.0331009	0.371188	0.0732623	0.218305	1.20822e-30	2.01605e-29	69	186	88	C2	Muscle. skeletal (STARNET)	EpiXcan	0.992531	starnet_sklm	0.999981
1897	ENSG00000149499	EML3	0.89388	0.0330267	0.371386	0.0498172	0.0327539	4.23286e-05	0.000137651	35	56	38	C2	Muscle. skeletal (STARNET)	EpiXcan	0.992531	starnet_sklm	0.999981
1898	ENSG00000096063	SRPK1	-0.893831	-0.0584805	0.371412	0.0258327	0.0570682	4.74404e-08	2.10995e-07	19	22	20	C2	Muscle. skeletal (STARNET)	EpiXcan	0.992531	starnet_sklm	0.999981
1899	ENSG00000108100	CCNY	0.893439	0.0538836	0.371622	0.0327246	0.0848736	2.19744e-11	1.29764e-10	14	35	18	C2	Muscle. skeletal (STARNET)	EpiXcan	0.992531	starnet_sklm	0.999981
1900	ENSG00000170100	ZNF778	0.89312	0.105403	0.371793	0.0146655	0.0540275	1.07067e-07	4.61772e-07	9	16	12	C2	Muscle. skeletal (STARNET)	EpiXcan	0.992531	starnet_sklm	0.999981
1901	ENSG00000105700	KXD1	-0.892892	-0.0576592	0.371915	0.0258337	0.0542131	1.26524e-07	5.42556e-07	20	53	24	C2	Muscle. skeletal (STARNET)	EpiXcan	0.992531	starnet_sklm	0.999981
1902	ENSG00000067365	METTL22	0.892688	0.0307044	0.372024	0.0808289	0.182917	2.52034e-24	3.24229e-23	37	89	47	C2	Muscle. skeletal (STARNET)	EpiXcan	0.992531	starnet_sklm	0.999981
1903	ENSG00000145996	CDKAL1	0.892573	0.0775082	0.372086	0.0229725	0.0297792	9.414e-05	0.000293458	37	70	45	C2	Muscle. skeletal (STARNET)	EpiXcan	0.992531	starnet_sklm	0.999981
1904	ENSG00000250565	ATP6V1E2	-0.892117	-0.0224833	0.37233	0.190588	0.259563	8.77744e-36	1.77088e-34	20	28	23	C2	Muscle. skeletal (STARNET)	EpiXcan	0.992531	starnet_sklm	0.999981
1905	ENSG00000215252	GOLGA8B	-0.891395	-0.0426093	0.372717	0.122683	0.235198	2.29473e-32	4.09153e-31	23	52	28	C2	Muscle. skeletal (STARNET)	EpiXcan	0.992531	starnet_sklm	0.999981
1906	ENSG00000196549	MME	-0.891054	-0.0933151	0.3729	0.00476385	0.0154752	0.00463249	0.0119421	1	16	1	C2	Muscle. skeletal (STARNET)	EpiXcan	0.992531	starnet_sklm	0.999981
1907	ENSG00000213625	LEPROT	0.891039	0.086847	0.372908	0.0214763	0.0337453	3.42111e-05	0.000112353	20	30	25	C2	Muscle. skeletal (STARNET)	EpiXcan	0.992531	starnet_sklm	0.999981
1908	ENSG00000114354	TFG	-0.890563	-0.0370208	0.373164	0.0470782	0.111774	1.03426e-14	7.77742e-14	25	33	32	C2	Muscle. skeletal (STARNET)	EpiXcan	0.992531	starnet_sklm	0.999981
1909	ENSG00000044090	CUL7	0.890221	0.0579019	0.373347	0.0303053	0.0180604	0.00262312	0.00695239	28	37	33	C2	Muscle. skeletal (STARNET)	EpiXcan	0.992531	starnet_sklm	0.999981
1910	ENSG00000111237	VPS29	0.890053	0.0602698	0.373437	0.0233989	0.0872004	6.89349e-12	4.26882e-11	13	17	15	C2	Muscle. skeletal (STARNET)	EpiXcan	0.992531	starnet_sklm	0.999981
1911	ENSG00000248008	NRAV	-0.888542	-0.0493683	0.37425	0.0413457	0.0315007	6.22724e-05	0.00019783	45	87	57	C2	Muscle. skeletal (STARNET)	EpiXcan	0.992531	starnet_sklm	0.999981
1912	ENSG00000127948	POR	-0.887037	-0.037055	0.375059	0.0561996	0.0793003	1.0223e-10	5.75299e-10	23	40	28	C2	Muscle. skeletal (STARNET)	EpiXcan	0.992531	starnet_sklm	0.999981
1913	ENSG00000181929	PRKAG1	-0.887022	-0.0366322	0.375067	0.0573492	0.209627	2.17968e-28	3.33048e-27	29	47	36	C2	Muscle. skeletal (STARNET)	EpiXcan	0.992531	starnet_sklm	0.999981
1914	ENSG00000099999	RNF215	-0.886984	-0.0658472	0.375087	0.0204361	0.0416044	4.06446e-06	1.4848e-05	14	15	14	C2	Muscle. skeletal (STARNET)	EpiXcan	0.992531	starnet_sklm	0.999981
1915	ENSG00000271420	AL109936.2	-0.886974	-0.0992215	0.375093	0.0077952	0.0324197	4.64886e-05	0.000150362	9	45	13	C2	Muscle. skeletal (STARNET)	EpiXcan	0.992531	starnet_sklm	0.999981
1916	ENSG00000152223	EPG5	0.886935	0.0536593	0.375114	0.0463275	0.0414444	4.20379e-06	1.53289e-05	45	84	50	C2	Muscle. skeletal (STARNET)	EpiXcan	0.992531	starnet_sklm	0.999981
1917	ENSG00000122591	FAM126A	-0.885814	-0.0537438	0.375718	0.0301871	0.115576	3.36259e-15	2.59716e-14	28	52	39	C2	Muscle. skeletal (STARNET)	EpiXcan	0.992531	starnet_sklm	0.999981
1918	ENSG00000170638	TRABD	-0.885363	-0.0290656	0.375961	0.188733	0.2666	4.01443e-37	8.54603e-36	55	73	70	C2	Muscle. skeletal (STARNET)	EpiXcan	0.992531	starnet_sklm	0.999981
1919	ENSG00000254860	TMEM9B-AS1	0.885314	0.0157778	0.375988	0.301073	0.649964	1.2222e-136	3.40055e-134	56	81	63	C2	Muscle. skeletal (STARNET)	EpiXcan	0.992531	starnet_sklm	0.999981
1920	ENSG00000167468	GPX4	0.883826	0.382403	0.37679	0.000713119	0.187118	2.80799e-25	3.79174e-24	3	26	6	C2	Muscle. skeletal (STARNET)	EpiXcan	0.992531	starnet_sklm	0.999981
1921	ENSG00000137310	TCF19	0.883642	0.0267109	0.376889	0.137497	0.286172	5.44818e-42	1.36364e-40	36	73	50	C2	Muscle. skeletal (STARNET)	EpiXcan	0.992531	starnet_sklm	0.999981
1922	ENSG00000075073	TACR2	0.883073	0.0413324	0.377197	0.0531303	0.119628	1.15537e-15	9.19069e-15	7	23	8	C2	Muscle. skeletal (STARNET)	EpiXcan	0.992531	starnet_sklm	0.999981
1923	ENSG00000166037	CEP57	0.882851	0.0306862	0.377317	0.0783186	0.163069	1.83855e-21	2.04809e-20	32	47	39	C2	Muscle. skeletal (STARNET)	EpiXcan	0.992531	starnet_sklm	0.999981
1924	ENSG00000104635	SLC39A14	0.882441	0.0815494	0.377538	0.0221865	0.0249179	0.000382958	0.00111667	31	71	42	C2	Muscle. skeletal (STARNET)	EpiXcan	0.992531	starnet_sklm	0.999981
1925	ENSG00000151948	GLT1D1	-0.881521	-0.040161	0.378036	0.0556894	0.189644	2.88059e-25	3.88102e-24	29	64	35	C2	Muscle. skeletal (STARNET)	EpiXcan	0.992531	starnet_sklm	0.999981
1926	ENSG00000184900	SUMO3	0.88061	0.0554014	0.378529	0.0218479	0.0459471	1.08265e-06	4.2178e-06	11	22	15	C2	Muscle. skeletal (STARNET)	EpiXcan	0.992531	starnet_sklm	0.999981
1927	ENSG00000156136	DCK	-0.879972	-0.0536874	0.378875	0.0209042	0.0566694	4.14813e-08	1.85734e-07	5	6	6	C2	Muscle. skeletal (STARNET)	EpiXcan	0.992531	starnet_sklm	0.999981
1928	ENSG00000135541	AHI1	0.879948	0.0422796	0.378887	0.0444266	0.0702804	9.7462e-10	5.06972e-09	13	34	13	C2	Muscle. skeletal (STARNET)	EpiXcan	0.992531	starnet_sklm	0.999981
1929	ENSG00000128604	IRF5	-0.879783	-0.170758	0.378977	0.00262424	0.0127364	0.0116453	0.0286205	2	5	3	C2	Muscle. skeletal (STARNET)	EpiXcan	0.992531	starnet_sklm	0.999981
1930	ENSG00000100304	TTLL12	-0.879699	-0.0673272	0.379023	0.0196595	0.109571	1.98721e-14	1.46307e-13	15	43	20	C2	Muscle. skeletal (STARNET)	EpiXcan	0.992531	starnet_sklm	0.999981
1931	ENSG00000133997	MED6	0.87957	0.0703292	0.379092	0.0178291	0.0251908	0.000311376	0.000917563	6	9	6	C2	Muscle. skeletal (STARNET)	EpiXcan	0.992531	starnet_sklm	0.999981
1932	ENSG00000182667	NTM	0.879324	0.0977142	0.379226	0.00850636	0.0103458	0.0224385	0.0531067	16	28	18	C2	Muscle. skeletal (STARNET)	EpiXcan	0.992531	starnet_sklm	0.999981
1933	ENSG00000258675	LINC02308	-0.879187	-1.10427	0.3793	8.59415e-05	0.0219066	0.000926183	0.00258295	1	26	2	C2	Muscle. skeletal (STARNET)	EpiXcan	0.992531	starnet_sklm	0.999981
1934	ENSG00000114166	KAT2B	-0.879101	-0.0441799	0.379347	0.0469958	0.0737668	5.20633e-10	2.77084e-09	42	64	45	C2	Muscle. skeletal (STARNET)	EpiXcan	0.992531	starnet_sklm	0.999981
1935	ENSG00000196670	ZFP62	0.878835	0.177006	0.379491	0.00220967	0.0620714	1.5518e-08	7.24093e-08	4	10	9	C2	Muscle. skeletal (STARNET)	EpiXcan	0.992531	starnet_sklm	0.999981
1936	ENSG00000151116	UEVLD	0.878728	0.0842591	0.379549	0.0120203	0.0346767	2.84442e-05	9.4451e-05	9	16	12	C2	Muscle. skeletal (STARNET)	EpiXcan	0.992531	starnet_sklm	0.999981
1937	ENSG00000099219	ERMP1	0.878498	0.0923132	0.379674	0.0108484	0.0372622	1.29664e-05	4.47317e-05	15	25	17	C2	Muscle. skeletal (STARNET)	EpiXcan	0.992531	starnet_sklm	0.999981
1938	ENSG00000130338	TULP4	-0.877969	-0.0370484	0.379961	0.0588018	0.0760492	2.25906e-10	1.23808e-09	48	103	57	C2	Muscle. skeletal (STARNET)	EpiXcan	0.992531	starnet_sklm	0.999981
1939	ENSG00000101638	ST8SIA5	-0.877408	-0.0547413	0.380265	0.0200958	0.0468015	9.07903e-07	3.56019e-06	10	12	10	C2	Muscle. skeletal (STARNET)	EpiXcan	0.992531	starnet_sklm	0.999981
1940	ENSG00000146411	SLC2A12	-0.877054	-0.0182396	0.380457	0.286157	0.406691	1.73353e-63	8.39675e-62	16	29	19	C2	Muscle. skeletal (STARNET)	EpiXcan	0.992531	starnet_sklm	0.999981
1941	ENSG00000117748	RPA2	-0.876831	-0.0175232	0.380578	0.294179	0.397681	7.43346e-62	3.47398e-60	15	104	17	C2	Muscle. skeletal (STARNET)	EpiXcan	0.992531	starnet_sklm	0.999981
1942	ENSG00000225733	FGD5-AS1	-0.876246	-0.0441995	0.380896	0.0412579	0.0618183	1.25927e-08	5.92678e-08	11	65	11	C2	Muscle. skeletal (STARNET)	EpiXcan	0.992531	starnet_sklm	0.999981
1943	ENSG00000100399	CHADL	-0.875834	-0.0558432	0.38112	0.0188216	0.0381004	8.48205e-06	2.99132e-05	7	7	7	C2	Muscle. skeletal (STARNET)	EpiXcan	0.992531	starnet_sklm	0.999981
1944	ENSG00000096433	ITPR3	-0.875334	-0.054386	0.381392	0.0275542	0.0659753	5.33206e-09	2.59742e-08	15	23	19	C2	Muscle. skeletal (STARNET)	EpiXcan	0.992531	starnet_sklm	0.999981
1945	ENSG00000166821	PEX11A	-0.875188	-0.0573335	0.381472	0.0252357	0.0621744	1.30819e-08	6.15219e-08	13	31	15	C2	Muscle. skeletal (STARNET)	EpiXcan	0.992531	starnet_sklm	0.999981
1946	ENSG00000186642	PDE2A	0.875179	0.0935533	0.381477	0.0136644	0.0197757	0.00168358	0.00456846	18	41	22	C2	Muscle. skeletal (STARNET)	EpiXcan	0.992531	starnet_sklm	0.999981
1947	ENSG00000196511	TPK1	-0.875073	-0.0364154	0.381534	0.0689577	0.116296	1.82386e-15	1.42993e-14	17	35	23	C2	Muscle. skeletal (STARNET)	EpiXcan	0.992531	starnet_sklm	0.999981
1948	ENSG00000160886	LY6K	-0.874968	-0.0392449	0.381591	0.0686176	0.0876773	8.07825e-12	4.98701e-11	21	39	23	C2	Muscle. skeletal (STARNET)	EpiXcan	0.992531	starnet_sklm	0.999981
1949	ENSG00000183323	CCDC125	-0.874753	-0.023724	0.381708	0.196364	0.346633	5.44677e-51	1.80513e-49	24	44	30	C2	Muscle. skeletal (STARNET)	EpiXcan	0.992531	starnet_sklm	0.999981
1950	ENSG00000164654	MIOS	0.873324	0.0851992	0.382486	0.0144937	0.0178811	0.0027645	0.00730606	13	18	18	C2	Muscle. skeletal (STARNET)	EpiXcan	0.992531	starnet_sklm	0.999981
1951	ENSG00000117395	EBNA1BP2	-0.873061	-0.0788518	0.38263	0.0103838	0.0103428	0.0227852	0.0537888	12	21	16	C2	Muscle. skeletal (STARNET)	EpiXcan	0.992531	starnet_sklm	0.999981
1952	ENSG00000175906	ARL4D	-0.872487	-0.0909682	0.382943	0.0105289	0.0148938	0.00646353	0.0163904	16	21	20	C2	Muscle. skeletal (STARNET)	EpiXcan	0.992531	starnet_sklm	0.999981
1953	ENSG00000166825	ANPEP	-0.872236	-0.0316903	0.383079	0.0976456	0.224005	1.3832e-30	2.30482e-29	25	56	37	C2	Muscle. skeletal (STARNET)	EpiXcan	0.992531	starnet_sklm	0.999981
1954	ENSG00000246022	ALDH1L1-AS2	-0.8719	-0.0649807	0.383263	0.0317047	0.0643467	7.73358e-09	3.71137e-08	27	75	32	C2	Muscle. skeletal (STARNET)	EpiXcan	0.992531	starnet_sklm	0.999981
1955	ENSG00000229043	AC091729.3	0.871737	0.0152167	0.383352	0.328403	0.716191	1.36499e-167	6.28105e-165	23	35	31	C2	Muscle. skeletal (STARNET)	EpiXcan	0.992531	starnet_sklm	0.999981
1956	ENSG00000104980	TIMM44	-0.871339	-0.052582	0.383569	0.0357352	0.110229	1.41957e-14	1.05752e-13	13	28	16	C2	Muscle. skeletal (STARNET)	EpiXcan	0.992531	starnet_sklm	0.999981
1957	ENSG00000100908	EMC9	0.870911	0.0326565	0.383803	0.086524	0.170182	1.44015e-22	1.68591e-21	13	19	15	C2	Muscle. skeletal (STARNET)	EpiXcan	0.992531	starnet_sklm	0.999981
1958	ENSG00000101150	TPD52L2	-0.870899	-0.0390987	0.38381	0.0339085	0.0666815	3.04432e-09	1.51318e-08	33	52	41	C2	Muscle. skeletal (STARNET)	EpiXcan	0.992531	starnet_sklm	0.999981
1959	ENSG00000153774	CFDP1	0.870572	0.07871	0.383988	0.0175428	0.0165124	0.00403609	0.0104542	25	34	31	C2	Muscle. skeletal (STARNET)	EpiXcan	0.992531	starnet_sklm	0.999981
1960	ENSG00000135778	NTPCR	0.869796	0.0256162	0.384412	0.137656	0.679636	2.04463e-153	8.154e-151	9	25	15	C2	Muscle. skeletal (STARNET)	EpiXcan	0.992531	starnet_sklm	0.999981
1961	ENSG00000157500	APPL1	-0.869573	-0.0557405	0.384534	0.0305009	0.126658	7.0773e-17	6.10915e-16	12	23	14	C2	Muscle. skeletal (STARNET)	EpiXcan	0.992531	starnet_sklm	0.999981
1962	ENSG00000087884	AAMDC	-0.86924	-0.0389913	0.384716	0.0570974	0.135402	7.56662e-18	6.89993e-17	15	28	18	C2	Muscle. skeletal (STARNET)	EpiXcan	0.992531	starnet_sklm	0.999981
1963	ENSG00000168159	RNF187	-0.86897	-0.0993612	0.384864	0.0101662	0.0764328	2.25245e-10	1.23503e-09	12	20	18	C2	Muscle. skeletal (STARNET)	EpiXcan	0.992531	starnet_sklm	0.999981
1964	ENSG00000110031	LPXN	-0.868919	-0.137587	0.384891	0.0121655	0.0188196	0.00209087	0.00561761	13	30	13	C2	Muscle. skeletal (STARNET)	EpiXcan	0.992531	starnet_sklm	0.999981
1965	ENSG00000130303	BST2	0.868754	0.0983634	0.384981	0.00849664	0.0273251	0.00019853	0.000597536	14	21	16	C2	Muscle. skeletal (STARNET)	EpiXcan	0.992531	starnet_sklm	0.999981
1966	ENSG00000093167	LRRFIP2	0.868502	0.0335575	0.38512	0.069847	0.256684	9.65734e-36	1.94513e-34	21	36	26	C2	Muscle. skeletal (STARNET)	EpiXcan	0.992531	starnet_sklm	0.999981
1967	ENSG00000123416	TUBA1B	0.868267	0.036471	0.385248	0.0725467	0.132121	1.27985e-17	1.1487e-16	13	18	14	C2	Muscle. skeletal (STARNET)	EpiXcan	0.992531	starnet_sklm	0.999981
1968	ENSG00000143341	HMCN1	-0.868256	-0.0735297	0.385254	0.0262858	0.0556894	6.86965e-08	3.02163e-07	12	19	13	C2	Muscle. skeletal (STARNET)	EpiXcan	0.992531	starnet_sklm	0.999981
1969	ENSG00000229847	EMX2OS	0.86737	0.0473114	0.38574	0.0365888	0.109691	1.7689e-14	1.30636e-13	50	91	60	C2	Muscle. skeletal (STARNET)	EpiXcan	0.992531	starnet_sklm	0.999981
1970	ENSG00000196781	TLE1	0.866596	0.0692244	0.386163	0.0256627	0.0568315	6.77161e-08	2.9807e-07	27	77	36	C2	Muscle. skeletal (STARNET)	EpiXcan	0.992531	starnet_sklm	0.999981
1971	ENSG00000138172	CALHM2	-0.866205	-0.0769817	0.386378	0.0151071	0.0620655	1.47453e-08	6.8938e-08	6	7	6	C2	Muscle. skeletal (STARNET)	EpiXcan	0.992531	starnet_sklm	0.999981
1972	ENSG00000056736	IL17RB	0.864874	0.0684716	0.387108	0.0148406	0.0368374	1.4014e-05	4.81447e-05	9	11	11	C2	Muscle. skeletal (STARNET)	EpiXcan	0.992531	starnet_sklm	0.999981
1973	ENSG00000189067	LITAF	-0.864826	-0.035801	0.387134	0.0631338	0.0892469	6.99802e-12	4.32908e-11	54	99	67	C2	Muscle. skeletal (STARNET)	EpiXcan	0.992531	starnet_sklm	0.999981
1974	ENSG00000020129	NCDN	-0.864049	-0.0728306	0.387561	0.0167083	0.0179343	0.00271749	0.00718816	20	30	21	C2	Muscle. skeletal (STARNET)	EpiXcan	0.992531	starnet_sklm	0.999981
1975	ENSG00000072694	FCGR2B	-0.863725	-0.0585157	0.387739	0.0296505	0.083813	3.35964e-11	1.95595e-10	17	31	23	C2	Muscle. skeletal (STARNET)	EpiXcan	0.992531	starnet_sklm	0.999981
1976	ENSG00000198879	SFMBT2	0.863542	0.108001	0.387839	0.0110287	0.0246016	0.000370422	0.00108117	14	23	17	C2	Muscle. skeletal (STARNET)	EpiXcan	0.992531	starnet_sklm	0.999981
1977	ENSG00000171621	SPSB1	0.862534	0.0584457	0.388394	0.050553	0.0116452	0.0156791	0.0378958	61	82	74	C2	Muscle. skeletal (STARNET)	EpiXcan	0.992531	starnet_sklm	0.999981
1978	ENSG00000146555	SDK1	0.861765	0.023503	0.388817	0.159325	0.230224	3.20743e-31	5.49378e-30	62	128	77	C2	Muscle. skeletal (STARNET)	EpiXcan	0.992531	starnet_sklm	0.999981
1979	ENSG00000261771	DNAAF4-CCPG1	-0.86084	-0.142157	0.389326	0.00459401	0.0117383	0.0153759	0.0372308	4	6	5	C2	Muscle. skeletal (STARNET)	EpiXcan	0.992531	starnet_sklm	0.999981
1980	ENSG00000121578	B4GALT4	0.860349	0.0496856	0.389597	0.0303563	0.0299988	9.807e-05	0.000304994	28	38	28	C2	Muscle. skeletal (STARNET)	EpiXcan	0.992531	starnet_sklm	0.999981
1981	ENSG00000167553	TUBA1C	0.860116	0.0505582	0.389725	0.0242201	0.0279541	0.000154378	0.000470327	25	42	29	C2	Muscle. skeletal (STARNET)	EpiXcan	0.992531	starnet_sklm	0.999981
1982	ENSG00000169752	NRG4	-0.859645	-0.0662869	0.389985	0.0248077	0.0722213	7.66336e-10	4.02655e-09	22	38	28	C2	Muscle. skeletal (STARNET)	EpiXcan	0.992531	starnet_sklm	0.999981
1983	ENSG00000181195	PENK	0.859567	0.0375985	0.390028	0.0527411	0.0652368	6.31164e-09	3.05101e-08	30	49	37	C2	Muscle. skeletal (STARNET)	EpiXcan	0.992531	starnet_sklm	0.999981
1984	ENSG00000266527	AC005697.2	0.859361	0.0281468	0.390142	0.0977091	0.17917	3.76054e-24	4.7965e-23	43	71	55	C2	Muscle. skeletal (STARNET)	EpiXcan	0.992531	starnet_sklm	0.999981
1985	ENSG00000175348	TMEM9B	0.859118	0.0224521	0.390276	0.157326	0.211531	6.71081e-29	1.05089e-27	34	61	42	C2	Muscle. skeletal (STARNET)	EpiXcan	0.992531	starnet_sklm	0.999981
1986	ENSG00000133121	STARD13	-0.859068	-0.0489389	0.390303	0.0413294	0.0845029	2.40202e-11	1.41148e-10	22	28	22	C2	Muscle. skeletal (STARNET)	EpiXcan	0.992531	starnet_sklm	0.999981
1987	ENSG00000151468	CCDC3	-0.85862	-0.0304918	0.39055	0.101378	0.190402	1.43359e-25	1.96691e-24	36	56	51	C2	Muscle. skeletal (STARNET)	EpiXcan	0.992531	starnet_sklm	0.999981
1988	ENSG00000108984	MAP2K6	0.857572	0.0435122	0.391129	0.0548025	0.138527	1.30979e-18	1.24864e-17	9	18	13	C2	Muscle. skeletal (STARNET)	EpiXcan	0.992531	starnet_sklm	0.999981
1989	ENSG00000151789	ZNF385D	0.857399	0.0673457	0.391224	0.0160931	0.0439965	2.20721e-06	8.29887e-06	25	34	28	C2	Muscle. skeletal (STARNET)	EpiXcan	0.992531	starnet_sklm	0.999981
1990	ENSG00000130414	NDUFA10	0.856917	0.0214037	0.391491	0.145644	0.240812	8.27756e-33	1.51195e-31	28	46	31	C2	Muscle. skeletal (STARNET)	EpiXcan	0.992531	starnet_sklm	0.999981
1991	ENSG00000165152	TMEM246	-0.856865	-0.10193	0.39152	0.0250518	0.0174511	0.0031394	0.00824946	33	47	38	C2	Muscle. skeletal (STARNET)	EpiXcan	0.992531	starnet_sklm	0.999981
1992	ENSG00000071243	ING3	0.856739	0.0885525	0.391589	0.0240701	0.0427596	3.0551e-06	1.13337e-05	54	68	60	C2	Muscle. skeletal (STARNET)	EpiXcan	0.992531	starnet_sklm	0.999981
1993	ENSG00000173376	NDNF	0.856566	0.0582967	0.391685	0.0241738	0.0844001	2.98815e-11	1.74693e-10	25	43	33	C2	Muscle. skeletal (STARNET)	EpiXcan	0.992531	starnet_sklm	0.999981
1994	ENSG00000002746	HECW1	0.852744	0.0406014	0.393802	0.0676482	0.0548242	8.09677e-08	3.52767e-07	64	103	74	C2	Muscle. skeletal (STARNET)	EpiXcan	0.992531	starnet_sklm	0.999981
1995	ENSG00000168894	RNF181	0.852573	0.0624118	0.393896	0.033642	0.0243036	0.000478422	0.00137658	32	57	42	C2	Muscle. skeletal (STARNET)	EpiXcan	0.992531	starnet_sklm	0.999981
1996	ENSG00000143653	SCCPDH	-0.852264	-0.0254626	0.394068	0.105779	0.192547	2.15988e-26	3.0401e-25	35	52	40	C2	Muscle. skeletal (STARNET)	EpiXcan	0.992531	starnet_sklm	0.999981
1997	ENSG00000125826	RBCK1	-0.85223	-0.0804131	0.394086	0.0127473	0.0206499	0.00128995	0.00354048	19	22	19	C2	Muscle. skeletal (STARNET)	EpiXcan	0.992531	starnet_sklm	0.999981
1998	ENSG00000175634	RPS6KB2	0.852019	0.0281436	0.394204	0.0889332	0.34655	1.47825e-51	5.12631e-50	12	48	19	C2	Muscle. skeletal (STARNET)	EpiXcan	0.992531	starnet_sklm	0.999981
1999	ENSG00000178974	FBXO34	0.851612	0.0848398	0.39443	0.0106133	0.0104197	0.0226509	0.0535458	13	17	15	C2	Muscle. skeletal (STARNET)	EpiXcan	0.992531	starnet_sklm	0.999981
2000	ENSG00000143870	PDIA6	0.851608	0.075798	0.394432	0.0133887	0.033444	3.5378e-05	0.000115994	41	67	56	C2	Muscle. skeletal (STARNET)	EpiXcan	0.992531	starnet_sklm	0.999981
2001	ENSG00000081014	AP4E1	-0.851135	-0.0370248	0.394694	0.0542204	0.156314	1.55095e-20	1.62341e-19	20	73	27	C2	Muscle. skeletal (STARNET)	EpiXcan	0.992531	starnet_sklm	0.999981
2002	ENSG00000082196	C1QTNF3	0.850621	0.337519	0.39498	0.000911933	0.0128074	0.0116372	0.0286065	2	14	3	C2	Muscle. skeletal (STARNET)	EpiXcan	0.992531	starnet_sklm	0.999981
2003	ENSG00000184857	TMEM186	-0.850238	-0.096116	0.395193	0.00994077	0.0369166	1.42574e-05	4.89315e-05	5	7	5	C2	Muscle. skeletal (STARNET)	EpiXcan	0.992531	starnet_sklm	0.999981
2004	ENSG00000156172	C8orf37	-0.848498	-0.0425171	0.396161	0.0562716	0.127195	1.12953e-16	9.63198e-16	15	105	18	C2	Muscle. skeletal (STARNET)	EpiXcan	0.992531	starnet_sklm	0.999981
2005	ENSG00000130724	CHMP2A	0.848301	0.0677049	0.39627	0.019016	0.0127932	0.0110038	0.0271218	18	28	19	C2	Muscle. skeletal (STARNET)	EpiXcan	0.992531	starnet_sklm	0.999981
2006	ENSG00000164659	KIAA1324L	-0.847807	-0.0159614	0.396546	0.364755	0.427763	4.14004e-69	2.39282e-67	49	84	55	C2	Muscle. skeletal (STARNET)	EpiXcan	0.992531	starnet_sklm	0.999981
2007	ENSG00000267100	ILF3-AS1	-0.847536	-0.0957209	0.396696	0.00678545	0.0289756	0.000132903	0.000407496	9	18	13	C2	Muscle. skeletal (STARNET)	EpiXcan	0.992531	starnet_sklm	0.999981
2008	ENSG00000187554	TLR5	-0.847205	-0.0407749	0.396881	0.0528725	0.0618811	1.61179e-08	7.50622e-08	22	36	22	C2	Muscle. skeletal (STARNET)	EpiXcan	0.992531	starnet_sklm	0.999981
2009	ENSG00000117408	IPO13	-0.846844	-0.137026	0.397082	0.00396387	0.0276669	0.000189802	0.000572565	10	14	11	C2	Muscle. skeletal (STARNET)	EpiXcan	0.992531	starnet_sklm	0.999981
2010	ENSG00000273033	LINC02035	-0.846742	-0.0915792	0.397139	0.0106838	0.0886819	8.40083e-12	5.1808e-11	9	17	15	C2	Muscle. skeletal (STARNET)	EpiXcan	0.992531	starnet_sklm	0.999981
2011	ENSG00000105793	GTPBP10	0.846635	0.0554147	0.397199	0.0229334	0.0470685	8.77324e-07	3.44706e-06	11	26	13	C2	Muscle. skeletal (STARNET)	EpiXcan	0.992531	starnet_sklm	0.999981
2012	ENSG00000162600	OMA1	0.845708	0.0843996	0.397716	0.00989918	0.0352134	2.28249e-05	7.67072e-05	12	19	17	C2	Muscle. skeletal (STARNET)	EpiXcan	0.992531	starnet_sklm	0.999981
2013	ENSG00000186687	LYRM7	-0.845604	-0.0689346	0.397774	0.0275088	0.0162109	0.00447044	0.0115467	20	28	25	C2	Muscle. skeletal (STARNET)	EpiXcan	0.992531	starnet_sklm	0.999981
2014	ENSG00000133627	ACTR3B	0.845437	0.139679	0.397867	0.00464559	0.0133679	0.0097697	0.024255	7	17	10	C2	Muscle. skeletal (STARNET)	EpiXcan	0.992531	starnet_sklm	0.999981
2015	ENSG00000178665	ZNF713	-0.844946	-0.0722381	0.398141	0.0142564	0.0146537	0.00655112	0.0165984	20	34	28	C2	Muscle. skeletal (STARNET)	EpiXcan	0.992531	starnet_sklm	0.999981
2016	ENSG00000149089	APIP	0.844359	0.0314768	0.398469	0.0836808	0.154579	1.27821e-20	1.34854e-19	39	51	43	C2	Muscle. skeletal (STARNET)	EpiXcan	0.992531	starnet_sklm	0.999981
2017	ENSG00000146242	TPBG	-0.843998	-0.0486451	0.39867	0.0321577	0.0416803	3.63618e-06	1.33733e-05	46	80	58	C2	Muscle. skeletal (STARNET)	EpiXcan	0.992531	starnet_sklm	0.999981
2018	ENSG00000163703	CRELD1	-0.842933	-0.0852305	0.399266	0.014512	0.0862369	1.79e-11	1.06439e-10	6	10	8	C2	Muscle. skeletal (STARNET)	EpiXcan	0.992531	starnet_sklm	0.999981
2019	ENSG00000100697	DICER1	0.842872	0.12422	0.3993	0.00557425	0.0235062	0.000535101	0.00152937	1	4	1	C2	Muscle. skeletal (STARNET)	EpiXcan	0.992531	starnet_sklm	0.999981
2020	ENSG00000178163	ZNF518B	0.842784	0.0427174	0.399349	0.0468983	0.0962636	5.82856e-13	3.90879e-12	2	7	4	C2	Muscle. skeletal (STARNET)	EpiXcan	0.992531	starnet_sklm	0.999981
2021	ENSG00000242485	MRPL20	-0.842157	-0.399842	0.3997	0.000497539	0.0471231	7.31082e-07	2.90684e-06	1	6	3	C2	Muscle. skeletal (STARNET)	EpiXcan	0.992531	starnet_sklm	0.999981
2022	ENSG00000137843	PAK6	0.842145	0.0711581	0.399707	0.0366303	0.017429	0.00286492	0.00755808	27	33	33	C2	Muscle. skeletal (STARNET)	EpiXcan	0.992531	starnet_sklm	0.999981
2023	ENSG00000103653	CSK	-0.841978	-0.461782	0.3998	0.000384658	0.140251	2.09594e-18	1.96982e-17	1	8	3	C2	Muscle. skeletal (STARNET)	EpiXcan	0.992531	starnet_sklm	0.999981
2024	ENSG00000213221	DNLZ	0.841785	0.0184429	0.399908	0.318138	0.476214	2.71123e-82	2.20661e-80	51	76	63	C2	Muscle. skeletal (STARNET)	EpiXcan	0.992531	starnet_sklm	0.999981
2025	ENSG00000137760	ALKBH8	0.841713	0.0383401	0.399949	0.0556457	0.124556	1.83541e-16	1.53881e-15	11	17	12	C2	Muscle. skeletal (STARNET)	EpiXcan	0.992531	starnet_sklm	0.999981
2026	ENSG00000176909	MAMSTR	-0.841313	-0.0292904	0.400172	0.116925	0.156104	3.95744e-21	4.33182e-20	34	89	53	C2	Muscle. skeletal (STARNET)	EpiXcan	0.992531	starnet_sklm	0.999981
2027	ENSG00000121898	CPXM2	0.841213	0.0248431	0.400229	0.130368	0.176287	2.42045e-23	2.97007e-22	43	82	51	C2	Muscle. skeletal (STARNET)	EpiXcan	0.992531	starnet_sklm	0.999981
2028	ENSG00000162878	PKDCC	-0.841209	-0.0619902	0.400231	0.0195074	0.123422	2.87433e-16	2.37818e-15	13	22	16	C2	Muscle. skeletal (STARNET)	EpiXcan	0.992531	starnet_sklm	0.999981
2029	ENSG00000103126	AXIN1	-0.841173	-0.129889	0.400251	0.00511028	0.0156025	0.00523581	0.0134193	10	28	11	C2	Muscle. skeletal (STARNET)	EpiXcan	0.992531	starnet_sklm	0.999981
2030	ENSG00000267423	AC005616.1	0.841087	0.129784	0.400299	0.00466309	0.014915	0.0060244	0.015332	9	25	17	C2	Muscle. skeletal (STARNET)	EpiXcan	0.992531	starnet_sklm	0.999981
2031	ENSG00000176095	IP6K1	0.840355	0.0614966	0.400709	0.00912661	0.0100168	0.0246867	0.0580031	7	15	7	C2	Muscle. skeletal (STARNET)	EpiXcan	0.992531	starnet_sklm	0.999981
2032	ENSG00000112357	PEX7	0.840081	0.0181174	0.400863	0.269189	0.331485	3.10219e-49	9.71585e-48	49	110	54	C2	Muscle. skeletal (STARNET)	EpiXcan	0.992531	starnet_sklm	0.999981
2033	ENSG00000120688	WBP4	0.840036	0.0592604	0.400888	0.0520934	0.121161	4.22222e-16	3.45281e-15	25	32	27	C2	Muscle. skeletal (STARNET)	EpiXcan	0.992531	starnet_sklm	0.999981
2034	ENSG00000244257	PKD1P1	-0.840034	-0.0655118	0.400889	0.0235554	0.158771	4.45454e-21	4.85375e-20	32	78	44	C2	Muscle. skeletal (STARNET)	EpiXcan	0.992531	starnet_sklm	0.999981
2035	ENSG00000115234	SNX17	0.839981	0.0196917	0.400919	0.2426	0.304826	1.33179e-43	3.54867e-42	31	54	35	C2	Muscle. skeletal (STARNET)	EpiXcan	0.992531	starnet_sklm	0.999981
2036	ENSG00000116132	PRRX1	0.839163	0.028449	0.401378	0.07052	0.119378	7.79353e-16	6.26625e-15	44	72	55	C2	Muscle. skeletal (STARNET)	EpiXcan	0.992531	starnet_sklm	0.999981
2037	ENSG00000141664	ZCCHC2	0.839159	0.154494	0.40138	0.00840359	0.022445	0.000697918	0.00197164	13	38	17	C2	Muscle. skeletal (STARNET)	EpiXcan	0.992531	starnet_sklm	0.999981
2038	ENSG00000160439	RDH13	-0.83908	-0.0273975	0.401424	0.0964678	0.285226	1.91476e-40	4.60929e-39	35	71	56	C2	Muscle. skeletal (STARNET)	EpiXcan	0.992531	starnet_sklm	0.999981
2039	ENSG00000223561	AC005165.1	-0.838944	-0.0440934	0.401501	0.0497241	0.054955	9.38295e-08	4.06436e-07	26	38	29	C2	Muscle. skeletal (STARNET)	EpiXcan	0.992531	starnet_sklm	0.999981
2040	ENSG00000179008	C14orf39	0.838717	0.0730989	0.401628	0.0119566	0.137823	4.15974e-18	3.846e-17	7	18	13	C2	Muscle. skeletal (STARNET)	EpiXcan	0.992531	starnet_sklm	0.999981
2041	ENSG00000218891	ZNF579	0.8387	0.046964	0.401638	0.029213	0.0913382	3.4509e-12	2.18216e-11	21	37	25	C2	Muscle. skeletal (STARNET)	EpiXcan	0.992531	starnet_sklm	0.999981
2042	ENSG00000173040	EVC2	-0.838191	-0.148588	0.401924	0.00364115	0.0148041	0.00559928	0.014308	3	25	5	C2	Muscle. skeletal (STARNET)	EpiXcan	0.992531	starnet_sklm	0.999981
2043	ENSG00000125375	ATP5S	0.836518	0.023996	0.402864	0.1382	0.369755	5.13542e-56	2.00785e-54	19	31	24	C2	Muscle. skeletal (STARNET)	EpiXcan	0.992531	starnet_sklm	0.999981
2044	ENSG00000103489	XYLT1	-0.83599	-0.0382809	0.403161	0.0534362	0.0998193	2.60797e-13	1.79012e-12	38	79	45	C2	Muscle. skeletal (STARNET)	EpiXcan	0.992531	starnet_sklm	0.999981
2045	ENSG00000135063	FAM189A2	-0.835244	-0.0881704	0.40358	0.0132577	0.0297883	9.90405e-05	0.000307692	25	53	36	C2	Muscle. skeletal (STARNET)	EpiXcan	0.992531	starnet_sklm	0.999981
2046	ENSG00000075234	TTC38	0.835237	0.0167121	0.403584	0.0534326	0.115236	3.51972e-15	2.71327e-14	9	12	10	C2	Muscle. skeletal (STARNET)	EpiXcan	0.992531	starnet_sklm	0.999981
2047	ENSG00000181781	ODF3L2	0.83443	0.0668338	0.404039	0.0176181	0.0585213	3.85353e-08	1.73062e-07	24	62	28	C2	Muscle. skeletal (STARNET)	EpiXcan	0.992531	starnet_sklm	0.999981
2048	ENSG00000242282	AC108488.1	-0.834163	-0.039624	0.404189	0.0239364	0.0464734	1.07557e-06	4.19432e-06	8	13	10	C2	Muscle. skeletal (STARNET)	EpiXcan	0.992531	starnet_sklm	0.999981
2049	ENSG00000171530	TBCA	-0.833953	-0.0625894	0.404308	0.0169992	0.0173965	0.0031258	0.00821734	21	60	27	C2	Muscle. skeletal (STARNET)	EpiXcan	0.992531	starnet_sklm	0.999981
2050	ENSG00000105650	PDE4C	0.833423	0.0184103	0.404606	0.232591	0.362501	1.71796e-54	6.50432e-53	14	27	18	C2	Muscle. skeletal (STARNET)	EpiXcan	0.992531	starnet_sklm	0.999981
2051	ENSG00000178295	GEN1	-0.832151	-0.0428943	0.405324	0.0464869	0.153551	1.86149e-20	1.93659e-19	21	42	31	C2	Muscle. skeletal (STARNET)	EpiXcan	0.992531	starnet_sklm	0.999981
2052	ENSG00000124789	NUP153	-0.830846	-0.0949378	0.40606	0.00800856	0.0275578	0.000192394	0.000579946	13	32	18	C2	Muscle. skeletal (STARNET)	EpiXcan	0.992531	starnet_sklm	0.999981
2053	ENSG00000183666	GUSBP1	-0.830734	-0.0158538	0.406124	0.2753	0.479136	6.5975e-82	5.19293e-80	31	142	37	C2	Muscle. skeletal (STARNET)	EpiXcan	0.992531	starnet_sklm	0.999981
2054	ENSG00000067208	EVI5	-0.830163	-0.066505	0.406447	0.0229831	0.0235401	0.000509222	0.00145924	16	50	20	C2	Muscle. skeletal (STARNET)	EpiXcan	0.992531	starnet_sklm	0.999981
2055	ENSG00000131848	ZSCAN5A	0.830005	0.0978584	0.406536	0.00826926	0.0856108	2.02026e-11	1.19537e-10	7	29	13	C2	Muscle. skeletal (STARNET)	EpiXcan	0.992531	starnet_sklm	0.999981
2056	ENSG00000104998	IL27RA	-0.82983	-0.0768718	0.406635	0.0128966	0.042217	3.26588e-06	1.20819e-05	16	26	20	C2	Muscle. skeletal (STARNET)	EpiXcan	0.992531	starnet_sklm	0.999981
2057	ENSG00000228998	AC091167.2	-0.829453	-0.0473128	0.406848	0.0310652	0.122201	4.57775e-16	3.73334e-15	18	38	22	C2	Muscle. skeletal (STARNET)	EpiXcan	0.992531	starnet_sklm	0.999981
2058	ENSG00000172935	MRGPRF	-0.829186	-0.0426621	0.406999	0.0392494	0.0362194	1.8618e-05	6.32084e-05	31	66	37	C2	Muscle. skeletal (STARNET)	EpiXcan	0.992531	starnet_sklm	0.999981
2059	ENSG00000244560	AC004890.2	-0.82917	-0.0543293	0.407008	0.033745	0.0737061	3.72336e-10	2.00659e-09	17	61	20	C2	Muscle. skeletal (STARNET)	EpiXcan	0.992531	starnet_sklm	0.999981
2060	ENSG00000162618	ADGRL4	-0.828307	-0.0568297	0.407497	0.0202322	0.0405535	5.75363e-06	2.05851e-05	17	32	18	C2	Muscle. skeletal (STARNET)	EpiXcan	0.992531	starnet_sklm	0.999981
2061	ENSG00000168813	ZNF507	0.827343	0.0411505	0.408042	0.0751044	0.159959	3.49835e-21	3.83984e-20	9	28	11	C2	Muscle. skeletal (STARNET)	EpiXcan	0.992531	starnet_sklm	0.999981
2062	ENSG00000122420	PTGFR	-0.827157	-0.063717	0.408148	0.0192874	0.0434787	2.64109e-06	9.83443e-06	33	61	36	C2	Muscle. skeletal (STARNET)	EpiXcan	0.992531	starnet_sklm	0.999981
2063	ENSG00000138744	NAAA	0.827095	0.0176447	0.408183	0.26941	0.60174	4.07294e-118	7.61385e-116	38	66	48	C2	Muscle. skeletal (STARNET)	EpiXcan	0.992531	starnet_sklm	0.999981
2064	ENSG00000165915	SLC39A13	-0.827061	-0.0437183	0.408202	0.0422322	0.0640734	8.45806e-09	4.04122e-08	19	33	21	C2	Muscle. skeletal (STARNET)	EpiXcan	0.992531	starnet_sklm	0.999981
2065	ENSG00000183207	RUVBL2	0.826804	0.0769331	0.408348	0.0145529	0.0597234	2.10385e-08	9.67349e-08	8	19	11	C2	Muscle. skeletal (STARNET)	EpiXcan	0.992531	starnet_sklm	0.999981
2066	ENSG00000142230	SAE1	-0.826561	-0.0346505	0.408486	0.0725167	0.11313	5.83036e-15	4.44296e-14	12	18	13	C2	Muscle. skeletal (STARNET)	EpiXcan	0.992531	starnet_sklm	0.999981
2067	ENSG00000269343	ZNF587B	-0.825846	-0.172559	0.408891	0.00304704	0.0440764	2.07914e-06	7.83954e-06	13	60	21	C2	Muscle. skeletal (STARNET)	EpiXcan	0.992531	starnet_sklm	0.999981
2068	ENSG00000149679	CABLES2	-0.825485	-0.0505216	0.409096	0.0357208	0.068075	2.87377e-09	1.43258e-08	24	43	31	C2	Muscle. skeletal (STARNET)	EpiXcan	0.992531	starnet_sklm	0.999981
2069	ENSG00000165810	BTNL9	-0.825283	-0.0253861	0.409211	0.0735461	0.084815	1.64013e-11	9.77218e-11	63	75	75	C2	Muscle. skeletal (STARNET)	EpiXcan	0.992531	starnet_sklm	0.999981
2070	ENSG00000196199	MPHOSPH8	0.82482	0.105409	0.409474	0.00853978	0.0213201	0.0010891	0.0030141	7	17	7	C2	Muscle. skeletal (STARNET)	EpiXcan	0.992531	starnet_sklm	0.999981
2071	ENSG00000085433	WDR47	-0.82398	-0.0317866	0.409951	0.0714183	0.161037	2.61172e-21	2.87987e-20	9	43	13	C2	Muscle. skeletal (STARNET)	EpiXcan	0.992531	starnet_sklm	0.999981
2072	ENSG00000155158	TTC39B	0.820611	0.0155175	0.411868	0.349967	0.420117	4.35992e-67	2.34964e-65	35	42	38	C2	Muscle. skeletal (STARNET)	EpiXcan	0.992531	starnet_sklm	0.999981
2073	ENSG00000180884	ZNF792	0.82034	0.0931241	0.412022	0.00863137	0.0348299	2.62311e-05	8.74663e-05	8	26	10	C2	Muscle. skeletal (STARNET)	EpiXcan	0.992531	starnet_sklm	0.999981
2074	ENSG00000141447	OSBPL1A	0.820082	0.0409327	0.41217	0.0498063	0.105693	4.0766e-14	2.94164e-13	5	7	5	C2	Muscle. skeletal (STARNET)	EpiXcan	0.992531	starnet_sklm	0.999981
2075	ENSG00000266947	AC022916.1	-0.819123	-0.0520807	0.412716	0.0247329	0.0437913	1.55278e-06	5.94097e-06	13	17	16	C2	Muscle. skeletal (STARNET)	EpiXcan	0.992531	starnet_sklm	0.999981
2076	ENSG00000091947	TMEM101	-0.818581	-0.0234579	0.413026	0.0844816	0.132511	9.05688e-18	8.22753e-17	13	63	15	C2	Muscle. skeletal (STARNET)	EpiXcan	0.992531	starnet_sklm	0.999981
2077	ENSG00000258664	IFRG15	0.818275	0.160204	0.4132	0.00269164	0.0261116	0.000218505	0.00065535	2	6	3	C2	Muscle. skeletal (STARNET)	EpiXcan	0.992531	starnet_sklm	0.999981
2078	ENSG00000182552	RWDD4	-0.818273	-0.0456572	0.413201	0.030009	0.0404207	4.57249e-06	1.65623e-05	35	73	43	C2	Muscle. skeletal (STARNET)	EpiXcan	0.992531	starnet_sklm	0.999981
2079	ENSG00000167904	TMEM68	0.818107	0.184121	0.413296	0.00286811	0.018029	0.00240619	0.0064058	2	5	2	C2	Muscle. skeletal (STARNET)	EpiXcan	0.992531	starnet_sklm	0.999981
2080	ENSG00000182841	RRP7BP	-0.817656	-0.0538093	0.413553	0.0177429	0.314959	1.61289e-45	4.57266e-44	36	92	66	C2	Muscle. skeletal (STARNET)	EpiXcan	0.992531	starnet_sklm	0.999981
2081	ENSG00000119401	TRIM32	0.817656	0.0463214	0.413553	0.0136356	0.0347533	2.78464e-05	9.2528e-05	14	65	20	C2	Muscle. skeletal (STARNET)	EpiXcan	0.992531	starnet_sklm	0.999981
2082	ENSG00000092871	RFFL	0.816987	0.0671101	0.413936	0.0199946	0.0614953	1.71714e-08	7.9751e-08	6	31	10	C2	Muscle. skeletal (STARNET)	EpiXcan	0.992531	starnet_sklm	0.999981
2083	ENSG00000103591	AAGAB	-0.816599	-0.0731133	0.414158	0.0147203	0.0257418	0.000303601	0.000895533	15	21	17	C2	Muscle. skeletal (STARNET)	EpiXcan	0.992531	starnet_sklm	0.999981
2084	ENSG00000144455	SUMF1	0.816457	0.0218566	0.414239	0.243909	0.341267	5.16549e-50	1.65684e-48	46	71	62	C2	Muscle. skeletal (STARNET)	EpiXcan	0.992531	starnet_sklm	0.999981
2085	ENSG00000116205	TCEANC2	-0.81627	-0.0541797	0.414345	0.015926	0.0434079	2.49065e-06	9.30949e-06	10	12	12	C2	Muscle. skeletal (STARNET)	EpiXcan	0.992531	starnet_sklm	0.999981
2086	ENSG00000053372	MRTO4	-0.816113	-0.0307454	0.414436	0.103979	0.121969	2.29719e-16	1.9139e-15	64	107	78	C2	Muscle. skeletal (STARNET)	EpiXcan	0.992531	starnet_sklm	0.999981
2087	ENSG00000164096	C4orf3	0.816096	0.0915419	0.414445	0.00889795	0.0375873	1.30132e-05	4.48805e-05	4	8	4	C2	Muscle. skeletal (STARNET)	EpiXcan	0.992531	starnet_sklm	0.999981
2088	ENSG00000078043	PIAS2	0.815914	0.0468879	0.414549	0.0367404	0.0701045	1.75952e-09	8.96165e-09	28	34	32	C2	Muscle. skeletal (STARNET)	EpiXcan	0.992531	starnet_sklm	0.999981
2089	ENSG00000128655	PDE11A	-0.815912	-0.0685821	0.41455	0.0165719	0.0583004	4.57943e-08	2.03926e-07	19	34	22	C2	Muscle. skeletal (STARNET)	EpiXcan	0.992531	starnet_sklm	0.999981
2090	ENSG00000197816	CCDC180	-0.815822	-0.0395305	0.414602	0.142656	0.0967405	7.72205e-13	5.12974e-12	94	133	112	C2	Muscle. skeletal (STARNET)	EpiXcan	0.992531	starnet_sklm	0.999981
2091	ENSG00000122574	WIPF3	0.815534	0.0510949	0.414767	0.0253639	0.0265804	0.000242881	0.000724465	23	28	28	C2	Muscle. skeletal (STARNET)	EpiXcan	0.992531	starnet_sklm	0.999981
2092	ENSG00000104497	SNX16	-0.815262	-0.0254353	0.414922	0.123336	0.156849	1.34517e-20	1.41669e-19	32	75	35	C2	Muscle. skeletal (STARNET)	EpiXcan	0.992531	starnet_sklm	0.999981
2093	ENSG00000021776	AQR	0.815236	0.0698767	0.414937	0.0117795	0.0479369	7.21013e-07	2.86966e-06	15	31	17	C2	Muscle. skeletal (STARNET)	EpiXcan	0.992531	starnet_sklm	0.999981
2094	ENSG00000164934	DCAF13	-0.814474	-0.078226	0.415374	0.0148832	0.0490301	5.40631e-07	2.18149e-06	22	61	29	C2	Muscle. skeletal (STARNET)	EpiXcan	0.992531	starnet_sklm	0.999981
2095	ENSG00000133195	SLC39A11	-0.814447	-0.0340604	0.415389	0.0681018	0.114436	4.62469e-15	3.54678e-14	41	87	49	C2	Muscle. skeletal (STARNET)	EpiXcan	0.992531	starnet_sklm	0.999981
2096	ENSG00000121060	TRIM25	0.813789	0.0588294	0.415766	0.0273023	0.131658	2.87369e-17	2.52429e-16	9	20	12	C2	Muscle. skeletal (STARNET)	EpiXcan	0.992531	starnet_sklm	0.999981
2097	ENSG00000184575	XPOT	-0.813348	-0.107736	0.416019	0.0114195	0.0277117	0.00018154	0.000548332	7	10	8	C2	Muscle. skeletal (STARNET)	EpiXcan	0.992531	starnet_sklm	0.999981
2098	ENSG00000163681	SLMAP	-0.813279	-0.0928548	0.416058	0.00822172	0.0272365	0.000200465	0.000603058	6	8	7	C2	Muscle. skeletal (STARNET)	EpiXcan	0.992531	starnet_sklm	0.999981
2099	ENSG00000169738	DCXR	0.812968	0.0366515	0.416237	0.0592099	0.26287	6.35091e-37	1.34482e-35	11	23	18	C2	Muscle. skeletal (STARNET)	EpiXcan	0.992531	starnet_sklm	0.999981
2100	ENSG00000185739	SRL	0.812956	0.0549274	0.416244	0.0479783	0.0118479	0.0137964	0.0335897	53	67	64	C2	Muscle. skeletal (STARNET)	EpiXcan	0.992531	starnet_sklm	0.999981
2101	ENSG00000205221	VIT	-0.812903	-0.133354	0.416273	0.00862385	0.031316	6.34433e-05	0.000201389	8	31	18	C2	Muscle. skeletal (STARNET)	EpiXcan	0.992531	starnet_sklm	0.999981
2102	ENSG00000105705	SUGP1	0.812554	0.0346267	0.416474	0.0535302	0.101069	1.66927e-13	1.15977e-12	14	20	16	C2	Muscle. skeletal (STARNET)	EpiXcan	0.992531	starnet_sklm	0.999981
2103	ENSG00000125247	TMTC4	0.812405	0.0473375	0.416559	0.0380536	0.0767401	2.07175e-10	1.14013e-09	25	46	31	C2	Muscle. skeletal (STARNET)	EpiXcan	0.992531	starnet_sklm	0.999981
2104	ENSG00000162512	SDC3	-0.812361	-0.0854012	0.416585	0.0111805	0.0173765	0.0032158	0.00843723	8	20	8	C2	Muscle. skeletal (STARNET)	EpiXcan	0.992531	starnet_sklm	0.999981
2105	ENSG00000085719	CPNE3	0.812356	0.0408043	0.416587	0.0499835	0.0639646	3.02795e-09	1.5063e-08	29	42	32	C2	Muscle. skeletal (STARNET)	EpiXcan	0.992531	starnet_sklm	0.999981
2106	ENSG00000102893	PHKB	-0.812305	-0.0608487	0.416616	0.0500346	0.0855088	1.62568e-11	9.70058e-11	17	29	21	C2	Muscle. skeletal (STARNET)	EpiXcan	0.992531	starnet_sklm	0.999981
2107	ENSG00000175782	SLC35E3	-0.812068	-0.0341528	0.416752	0.0487064	0.0369068	1.35722e-05	4.66872e-05	50	89	66	C2	Muscle. skeletal (STARNET)	EpiXcan	0.992531	starnet_sklm	0.999981
2108	ENSG00000175309	PHYKPL	-0.811875	-0.0256859	0.416863	0.105633	0.152211	4.30856e-20	4.39826e-19	15	25	19	C2	Muscle. skeletal (STARNET)	EpiXcan	0.992531	starnet_sklm	0.999981
2109	ENSG00000181938	GINS3	0.811869	0.0802306	0.416867	0.0129625	0.0249641	0.00036435	0.00106397	18	30	20	C2	Muscle. skeletal (STARNET)	EpiXcan	0.992531	starnet_sklm	0.999981
2110	ENSG00000008277	ADAM22	-0.811557	-0.0305309	0.417046	0.0841214	0.244664	6.28485e-34	1.19923e-32	18	37	25	C2	Muscle. skeletal (STARNET)	EpiXcan	0.992531	starnet_sklm	0.999981
2111	ENSG00000160678	S100A1	-0.811515	-0.0192377	0.41707	0.225335	0.422074	1.96747e-66	1.0324e-64	20	28	23	C2	Muscle. skeletal (STARNET)	EpiXcan	0.992531	starnet_sklm	0.999981
2112	ENSG00000105171	POP4	-0.811113	-0.0416494	0.417301	0.0332036	0.0183314	0.00143144	0.00391088	23	44	25	C2	Muscle. skeletal (STARNET)	EpiXcan	0.992531	starnet_sklm	0.999981
2113	ENSG00000164124	TMEM144	0.810728	0.0473417	0.417522	0.0349484	0.0526823	1.45133e-07	6.18806e-07	39	49	45	C2	Muscle. skeletal (STARNET)	EpiXcan	0.992531	starnet_sklm	0.999981
2114	ENSG00000110906	KCTD10	-0.810495	-0.0629335	0.417656	0.0161906	0.0384467	9.63174e-06	3.3704e-05	9	16	9	C2	Muscle. skeletal (STARNET)	EpiXcan	0.992531	starnet_sklm	0.999981
2115	ENSG00000177683	THAP5	-0.810442	-0.0191383	0.417686	0.200743	0.36112	3.39747e-55	1.3112e-53	16	21	18	C2	Muscle. skeletal (STARNET)	EpiXcan	0.992531	starnet_sklm	0.999981
2116	ENSG00000076043	REXO2	0.810337	0.0357706	0.417747	0.0161955	0.0161373	0.00453525	0.011704	23	30	27	C2	Muscle. skeletal (STARNET)	EpiXcan	0.992531	starnet_sklm	0.999981
2117	ENSG00000100038	TOP3B	-0.809895	-0.0408725	0.418001	0.0523432	0.104851	8.19128e-14	5.78857e-13	14	20	17	C2	Muscle. skeletal (STARNET)	EpiXcan	0.992531	starnet_sklm	0.999981
2118	ENSG00000198933	TBKBP1	-0.809705	-0.0574005	0.41811	0.0288143	0.0560737	7.29494e-08	3.19695e-07	25	32	29	C2	Muscle. skeletal (STARNET)	EpiXcan	0.992531	starnet_sklm	0.999981
2119	ENSG00000085365	SCAMP1	-0.809654	-0.199779	0.418139	0.00210013	0.0227331	0.000726399	0.00204823	6	12	9	C2	Muscle. skeletal (STARNET)	EpiXcan	0.992531	starnet_sklm	0.999981
2120	ENSG00000128185	DGCR6L	0.808979	0.0503538	0.418527	0.0544468	0.11351	4.57766e-15	3.51297e-14	4	20	5	C2	Muscle. skeletal (STARNET)	EpiXcan	0.992531	starnet_sklm	0.999981
2121	ENSG00000186350	RXRA	0.808274	0.0288155	0.418933	0.0827717	0.139763	1.73965e-18	1.64271e-17	37	56	47	C2	Muscle. skeletal (STARNET)	EpiXcan	0.992531	starnet_sklm	0.999981
2122	ENSG00000153291	SLC25A27	0.808116	0.0189313	0.419024	0.194922	0.334248	7.52063e-49	2.34315e-47	23	30	26	C2	Muscle. skeletal (STARNET)	EpiXcan	0.992531	starnet_sklm	0.999981
2123	ENSG00000101546	RBFA	0.807914	0.0305392	0.41914	0.0883331	0.179808	5.58285e-24	7.07555e-23	19	30	26	C2	Muscle. skeletal (STARNET)	EpiXcan	0.992531	starnet_sklm	0.999981
2124	ENSG00000163823	CCR1	-0.80635	-0.060102	0.420041	0.0149497	0.0414212	3.95545e-06	1.44719e-05	9	24	11	C2	Muscle. skeletal (STARNET)	EpiXcan	0.992531	starnet_sklm	0.999981
2125	ENSG00000181315	ZNF322	-0.806149	-0.0537344	0.420157	0.0293347	0.101922	1.00031e-13	7.044e-13	27	42	39	C2	Muscle. skeletal (STARNET)	EpiXcan	0.992531	starnet_sklm	0.999981
2126	ENSG00000090621	PABPC4	-0.805902	-0.0331378	0.420299	0.0577561	0.0997975	1.73555e-13	1.20441e-12	28	54	37	C2	Muscle. skeletal (STARNET)	EpiXcan	0.992531	starnet_sklm	0.999981
2127	ENSG00000083544	TDRD3	-0.805761	-0.0849065	0.420381	0.00955364	0.0213511	0.001021	0.00283286	12	26	15	C2	Muscle. skeletal (STARNET)	EpiXcan	0.992531	starnet_sklm	0.999981
2128	ENSG00000136521	NDUFB5	0.805488	0.0828528	0.420538	0.0112998	0.0587203	3.83291e-08	1.722e-07	11	19	14	C2	Muscle. skeletal (STARNET)	EpiXcan	0.992531	starnet_sklm	0.999981
2129	ENSG00000092929	UNC13D	0.80514	0.0389996	0.420739	0.0688616	0.06683	3.74918e-09	1.85276e-08	47	74	53	C2	Muscle. skeletal (STARNET)	EpiXcan	0.992531	starnet_sklm	0.999981
2130	ENSG00000247095	MIR210HG	0.805101	0.0225353	0.420761	0.118193	0.149356	5.85113e-20	5.95263e-19	28	47	35	C2	Muscle. skeletal (STARNET)	EpiXcan	0.992531	starnet_sklm	0.999981
2131	ENSG00000257365	FNTB	0.804184	0.130657	0.421291	0.0071971	0.0108735	0.0191866	0.045873	10	17	12	C2	Muscle. skeletal (STARNET)	EpiXcan	0.992531	starnet_sklm	0.999981
2132	ENSG00000150403	TMCO3	-0.803605	-0.0198374	0.421625	0.194299	0.271718	1.24944e-38	2.80982e-37	28	53	31	C2	Muscle. skeletal (STARNET)	EpiXcan	0.992531	starnet_sklm	0.999981
2133	ENSG00000165637	VDAC2	-0.803458	-0.0315271	0.42171	0.0842114	0.134514	6.56788e-18	6.0121e-17	12	21	12	C2	Muscle. skeletal (STARNET)	EpiXcan	0.992531	starnet_sklm	0.999981
2134	ENSG00000072832	CRMP1	0.803279	0.0483637	0.421813	0.0376345	0.0983937	3.28989e-13	2.24147e-12	39	62	51	C2	Muscle. skeletal (STARNET)	EpiXcan	0.992531	starnet_sklm	0.999981
2135	ENSG00000101190	TCFL5	0.802607	0.0316979	0.422202	0.0982772	0.324259	2.60419e-48	8.0508e-47	21	41	28	C2	Muscle. skeletal (STARNET)	EpiXcan	0.992531	starnet_sklm	0.999981
2136	ENSG00000151835	SACS	0.801904	0.029157	0.422609	0.0627104	0.229905	3.06925e-31	5.26836e-30	28	42	32	C2	Muscle. skeletal (STARNET)	EpiXcan	0.992531	starnet_sklm	0.999981
2137	ENSG00000104679	R3HCC1	-0.801227	-2.81557	0.423	5.73999e-06	0.0267676	0.000196667	0.000592079	1	10	3	C2	Muscle. skeletal (STARNET)	EpiXcan	0.992531	starnet_sklm	0.999981
2138	ENSG00000158483	FAM86C1	0.801049	0.0224317	0.423103	0.161299	0.461267	1.03008e-75	7.33562e-74	10	34	13	C2	Muscle. skeletal (STARNET)	EpiXcan	0.992531	starnet_sklm	0.999981
2139	ENSG00000204248	COL11A2	0.800611	0.047286	0.423357	0.0669357	0.162802	1.10001e-21	1.23922e-20	20	65	26	C2	Muscle. skeletal (STARNET)	EpiXcan	0.992531	starnet_sklm	0.999981
2140	ENSG00000237440	ZNF737	-0.80042	-0.0413147	0.423468	0.0615131	0.111458	5.75149e-15	4.38844e-14	15	23	16	C2	Muscle. skeletal (STARNET)	EpiXcan	0.992531	starnet_sklm	0.999981
2141	ENSG00000090565	RAB11FIP3	-0.799983	-0.0791977	0.423721	0.0187261	0.0158432	0.00451953	0.0116685	15	37	18	C2	Muscle. skeletal (STARNET)	EpiXcan	0.992531	starnet_sklm	0.999981
2142	ENSG00000074582	BCS1L	-0.799869	-0.0377769	0.423786	0.0374735	0.0688144	2.0386e-09	1.03084e-08	18	98	22	C2	Muscle. skeletal (STARNET)	EpiXcan	0.992531	starnet_sklm	0.999981
2143	ENSG00000136732	GYPC	0.799216	0.0335313	0.424165	0.0613113	0.0683329	2.18149e-09	1.09985e-08	40	60	47	C2	Muscle. skeletal (STARNET)	EpiXcan	0.992531	starnet_sklm	0.999981
2144	ENSG00000130957	FBP2	-0.799128	-0.0252947	0.424216	0.124766	0.330239	4.57905e-48	1.40112e-46	17	20	19	C2	Muscle. skeletal (STARNET)	EpiXcan	0.992531	starnet_sklm	0.999981
2145	ENSG00000180773	SLC36A4	0.799037	0.0540994	0.424269	0.0172453	0.0346639	2.5683e-05	8.57581e-05	2	3	2	C2	Muscle. skeletal (STARNET)	EpiXcan	0.992531	starnet_sklm	0.999981
2146	ENSG00000196655	TRAPPC4	-0.79888	-0.0531612	0.42436	0.0448671	0.0395757	6.90718e-06	2.45433e-05	19	21	19	C2	Muscle. skeletal (STARNET)	EpiXcan	0.992531	starnet_sklm	0.999981
2147	ENSG00000163072	NOSTRIN	0.798609	0.121451	0.424517	0.00362643	0.0181724	0.00228526	0.00609879	6	7	7	C2	Muscle. skeletal (STARNET)	EpiXcan	0.992531	starnet_sklm	0.999981
2148	ENSG00000215305	VPS16	-0.797993	-0.0196168	0.424875	0.195955	0.306096	6.20155e-44	1.67484e-42	46	55	53	C2	Muscle. skeletal (STARNET)	EpiXcan	0.992531	starnet_sklm	0.999981
2149	ENSG00000132842	AP3B1	-0.797949	-0.110478	0.4249	0.00735295	0.0202167	0.00141761	0.00387397	4	13	5	C2	Muscle. skeletal (STARNET)	EpiXcan	0.992531	starnet_sklm	0.999981
2150	ENSG00000130348	QRSL1	0.796828	0.0190501	0.425551	0.187719	0.346277	5.37044e-51	1.78478e-49	19	24	20	C2	Muscle. skeletal (STARNET)	EpiXcan	0.992531	starnet_sklm	0.999981
2151	ENSG00000084092	NOA1	0.796724	0.115938	0.425611	0.00634529	0.0730089	5.19667e-10	2.76693e-09	11	13	12	C2	Muscle. skeletal (STARNET)	EpiXcan	0.992531	starnet_sklm	0.999981
2152	ENSG00000272143	FGF14-AS2	-0.796697	-0.0758162	0.425627	0.0145667	0.0361173	1.59712e-05	5.45472e-05	6	15	7	C2	Muscle. skeletal (STARNET)	EpiXcan	0.992531	starnet_sklm	0.999981
2153	ENSG00000160193	WDR4	0.796035	0.0976563	0.426011	0.00876217	0.0328896	3.76696e-05	0.000123035	10	25	13	C2	Muscle. skeletal (STARNET)	EpiXcan	0.992531	starnet_sklm	0.999981
2154	ENSG00000243147	MRPL33	0.795921	0.10497	0.426078	0.00733247	0.014485	0.00689956	0.0174369	14	15	15	C2	Muscle. skeletal (STARNET)	EpiXcan	0.992531	starnet_sklm	0.999981
2155	ENSG00000243667	WDR92	0.795652	0.0281675	0.426234	0.035181	0.0539027	1.29519e-07	5.55003e-07	48	62	59	C2	Muscle. skeletal (STARNET)	EpiXcan	0.992531	starnet_sklm	0.999981
2156	ENSG00000163378	EOGT	-0.795375	-0.0771319	0.426396	0.00904929	0.0115642	0.0154254	0.0373355	10	15	13	C2	Muscle. skeletal (STARNET)	EpiXcan	0.992531	starnet_sklm	0.999981
2157	ENSG00000088970	KIZ	0.795233	0.224923	0.426478	0.00134116	0.015631	0.00517569	0.013268	13	18	17	C2	Muscle. skeletal (STARNET)	EpiXcan	0.992531	starnet_sklm	0.999981
2158	ENSG00000173744	AGFG1	0.795123	0.101913	0.426542	0.00819596	0.0152782	0.00561606	0.0143447	12	28	17	C2	Muscle. skeletal (STARNET)	EpiXcan	0.992531	starnet_sklm	0.999981
2159	ENSG00000158457	TSPAN33	-0.795064	-0.0648326	0.426576	0.0189762	0.0235912	0.000564491	0.00161029	23	72	29	C2	Muscle. skeletal (STARNET)	EpiXcan	0.992531	starnet_sklm	0.999981
2160	ENSG00000172795	DCP2	0.794845	0.0692176	0.426704	0.0182138	0.0422064	3.38721e-06	1.2523e-05	9	15	11	C2	Muscle. skeletal (STARNET)	EpiXcan	0.992531	starnet_sklm	0.999981
2161	ENSG00000196247	ZNF107	-0.79461	-0.0305904	0.426841	0.0782551	0.175656	2.70712e-23	3.30827e-22	32	38	36	C2	Muscle. skeletal (STARNET)	EpiXcan	0.992531	starnet_sklm	0.999981
2162	ENSG00000188522	FAM83G	-0.794381	-0.0733505	0.426974	0.00997148	0.0187961	0.00215074	0.00576937	6	10	6	C2	Muscle. skeletal (STARNET)	EpiXcan	0.992531	starnet_sklm	0.999981
2163	ENSG00000151611	MMAA	0.793885	0.051206	0.427262	0.0165367	0.04498	1.5215e-06	5.82688e-06	3	10	5	C2	Muscle. skeletal (STARNET)	EpiXcan	0.992531	starnet_sklm	0.999981
2164	ENSG00000069424	KCNAB2	-0.793539	-0.0514456	0.427464	0.0178878	0.0195075	0.00158905	0.00432176	24	46	30	C2	Muscle. skeletal (STARNET)	EpiXcan	0.992531	starnet_sklm	0.999981
2165	ENSG00000233621	LINC01137	-0.793131	-0.0153863	0.427701	0.454142	0.587946	2.8229e-112	4.32989e-110	47	56	55	C2	Muscle. skeletal (STARNET)	EpiXcan	0.992531	starnet_sklm	0.999981
2166	ENSG00000165502	RPL36AL	-0.791409	-0.0498157	0.428705	0.0213348	0.0963847	7.46999e-13	4.96781e-12	5	13	6	C2	Muscle. skeletal (STARNET)	EpiXcan	0.992531	starnet_sklm	0.999981
2167	ENSG00000169902	TPST1	0.790723	0.0412476	0.429106	0.0598127	0.0705584	8.1733e-10	4.28507e-09	29	48	41	C2	Muscle. skeletal (STARNET)	EpiXcan	0.992531	starnet_sklm	0.999981
2168	ENSG00000140553	UNC45A	-0.790693	-0.0276015	0.429123	0.0803959	0.116382	2.73189e-15	2.11961e-14	25	33	27	C2	Muscle. skeletal (STARNET)	EpiXcan	0.992531	starnet_sklm	0.999981
2169	ENSG00000105778	AVL9	0.790495	0.0659349	0.429239	0.0220732	0.0139729	0.00795524	0.0199825	33	51	40	C2	Muscle. skeletal (STARNET)	EpiXcan	0.992531	starnet_sklm	0.999981
2170	ENSG00000213585	VDAC1	-0.789936	-0.0690631	0.429565	0.0181138	0.0550198	9.33556e-08	4.0453e-07	13	24	14	C2	Muscle. skeletal (STARNET)	EpiXcan	0.992531	starnet_sklm	0.999981
2171	ENSG00000270696	AC005034.3	0.789927	0.0978804	0.429571	0.00785981	0.0303708	9.20803e-05	0.000287412	4	8	5	C2	Muscle. skeletal (STARNET)	EpiXcan	0.992531	starnet_sklm	0.999981
2172	ENSG00000184887	BTBD6	-0.78912	-0.0965636	0.430042	0.00827875	0.0123901	0.0124601	0.0305351	21	31	25	C2	Muscle. skeletal (STARNET)	EpiXcan	0.992531	starnet_sklm	0.999981
2173	ENSG00000084093	REST	-0.789081	-0.0756636	0.430064	0.0146316	0.0346655	2.44662e-05	8.19008e-05	18	24	19	C2	Muscle. skeletal (STARNET)	EpiXcan	0.992531	starnet_sklm	0.999981
2174	ENSG00000149654	CDH22	0.788955	0.048713	0.430138	0.0376278	0.0841918	2.24104e-11	1.32143e-10	10	16	14	C2	Muscle. skeletal (STARNET)	EpiXcan	0.992531	starnet_sklm	0.999981
2175	ENSG00000133789	SWAP70	0.78892	0.150889	0.430159	0.00339481	0.0178006	0.0027103	0.00717232	8	22	13	C2	Muscle. skeletal (STARNET)	EpiXcan	0.992531	starnet_sklm	0.999981
2176	ENSG00000128596	CCDC136	0.788207	0.0827316	0.430576	0.0127627	0.0438499	1.39273e-06	5.35089e-06	5	14	5	C2	Muscle. skeletal (STARNET)	EpiXcan	0.992531	starnet_sklm	0.999981
2177	ENSG00000150782	IL18	0.786986	0.0319557	0.43129	0.0510138	0.101247	1.52939e-13	1.06629e-12	20	34	24	C2	Muscle. skeletal (STARNET)	EpiXcan	0.992531	starnet_sklm	0.999981
2178	ENSG00000204252	HLA-DOA	0.78663	0.0644514	0.431499	0.019077	0.0118817	0.0145273	0.0352687	23	45	31	C2	Muscle. skeletal (STARNET)	EpiXcan	0.992531	starnet_sklm	0.999981
2179	ENSG00000183020	AP2A2	-0.786607	-0.0461346	0.431512	0.0391088	0.0926732	1.7066e-12	1.10846e-11	14	52	17	C2	Muscle. skeletal (STARNET)	EpiXcan	0.992531	starnet_sklm	0.999981
2180	ENSG00000110917	MLEC	0.786327	0.0485568	0.431676	0.0270957	0.0302608	9.42412e-05	0.000293697	38	61	44	C2	Muscle. skeletal (STARNET)	EpiXcan	0.992531	starnet_sklm	0.999981
2181	ENSG00000170624	SGCD	0.785547	0.0724398	0.432133	0.0154044	0.0305268	8.64352e-05	0.00027078	24	38	29	C2	Muscle. skeletal (STARNET)	EpiXcan	0.992531	starnet_sklm	0.999981
2182	ENSG00000164674	SYTL3	0.784746	0.0318954	0.432603	0.0681584	0.0886699	4.25899e-12	2.67478e-11	34	56	42	C2	Muscle. skeletal (STARNET)	EpiXcan	0.992531	starnet_sklm	0.999981
2183	ENSG00000120265	PCMT1	0.784734	0.129935	0.43261	0.00427191	0.0189647	0.00200436	0.00539002	11	16	12	C2	Muscle. skeletal (STARNET)	EpiXcan	0.992531	starnet_sklm	0.999981
2184	ENSG00000181031	RPH3AL	-0.784695	-0.0214325	0.432632	0.211517	0.58628	1.32428e-112	2.0847e-110	19	50	25	C2	Muscle. skeletal (STARNET)	EpiXcan	0.992531	starnet_sklm	0.999981
2185	ENSG00000269858	EGLN2	0.78401	0.0591217	0.433034	0.0268168	0.027955	0.000165712	0.000503065	28	38	31	C2	Muscle. skeletal (STARNET)	EpiXcan	0.992531	starnet_sklm	0.999981
2186	ENSG00000174695	TMEM167A	-0.783414	-0.134562	0.433384	0.00519697	0.0206643	0.00114243	0.00315368	5	8	5	C2	Muscle. skeletal (STARNET)	EpiXcan	0.992531	starnet_sklm	0.999981
2187	ENSG00000204310	AGPAT1	-0.783409	-0.0731642	0.433387	0.0140347	0.0223426	0.00079646	0.00223524	17	24	21	C2	Muscle. skeletal (STARNET)	EpiXcan	0.992531	starnet_sklm	0.999981
2188	ENSG00000007255	TRAPPC6A	-0.783232	-0.0585355	0.433491	0.0250519	0.0526653	1.73497e-07	7.34249e-07	25	39	31	C2	Muscle. skeletal (STARNET)	EpiXcan	0.992531	starnet_sklm	0.999981
2189	ENSG00000176393	RNPEP	0.78307	0.0199332	0.433586	0.0971796	0.119686	6.93471e-16	5.61174e-15	37	62	44	C2	Muscle. skeletal (STARNET)	EpiXcan	0.992531	starnet_sklm	0.999981
2190	ENSG00000262879	AC068152.1	-0.783038	-0.0119571	0.433605	0.334177	0.488147	3.41268e-83	2.87531e-81	22	34	28	C2	Muscle. skeletal (STARNET)	EpiXcan	0.992531	starnet_sklm	0.999981
2191	ENSG00000163827	LRRC2	0.78271	0.0827413	0.433798	0.011795	0.0250243	0.000396321	0.00115367	13	21	13	C2	Muscle. skeletal (STARNET)	EpiXcan	0.992531	starnet_sklm	0.999981
2192	ENSG00000223797	ENTPD3-AS1	-0.782213	-0.0226161	0.434089	0.121924	0.231301	2.79866e-31	4.81079e-30	10	15	11	C2	Muscle. skeletal (STARNET)	EpiXcan	0.992531	starnet_sklm	0.999981
2193	ENSG00000244026	FAM86DP	0.781631	0.0224268	0.434431	0.203395	0.312327	1.06607e-45	3.03677e-44	60	149	75	C2	Muscle. skeletal (STARNET)	EpiXcan	0.992531	starnet_sklm	0.999981
2194	ENSG00000188986	NELFB	0.781612	0.0252268	0.434442	0.149486	0.342576	5.38654e-52	1.87885e-50	19	68	27	C2	Muscle. skeletal (STARNET)	EpiXcan	0.992531	starnet_sklm	0.999981
2195	ENSG00000239779	WBP1	-0.781448	-0.115153	0.434539	0.0105075	0.0389278	7.46574e-06	2.64261e-05	4	6	6	C2	Muscle. skeletal (STARNET)	EpiXcan	0.992531	starnet_sklm	0.999981
2196	ENSG00000077044	DGKD	-0.781366	-0.0248868	0.434588	0.0744782	0.236569	3.79158e-32	6.70051e-31	47	95	53	C2	Muscle. skeletal (STARNET)	EpiXcan	0.992531	starnet_sklm	0.999981
2197	ENSG00000167220	HDHD2	0.781086	0.0342707	0.434752	0.076883	0.15131	1.39992e-20	1.47305e-19	64	102	80	C2	Muscle. skeletal (STARNET)	EpiXcan	0.992531	starnet_sklm	0.999981
2198	ENSG00000106617	PRKAG2	0.780923	0.0509946	0.434848	0.0220847	0.0456584	1.29878e-06	5.00924e-06	21	29	26	C2	Muscle. skeletal (STARNET)	EpiXcan	0.992531	starnet_sklm	0.999981
2199	ENSG00000173253	DMRT2	0.780601	0.0278952	0.435037	0.0995879	0.1696	6.30958e-23	7.53371e-22	62	103	76	C2	Muscle. skeletal (STARNET)	EpiXcan	0.992531	starnet_sklm	0.999981
2200	ENSG00000092203	TOX4	-0.780467	-0.0356095	0.435116	0.0595291	0.0866964	1.01622e-11	6.22216e-11	45	70	56	C2	Muscle. skeletal (STARNET)	EpiXcan	0.992531	starnet_sklm	0.999981
2201	ENSG00000099994	SUSD2	0.779949	0.0267961	0.435421	0.129747	0.267013	5.31241e-37	1.12691e-35	26	62	30	C2	Muscle. skeletal (STARNET)	EpiXcan	0.992531	starnet_sklm	0.999981
2202	ENSG00000144451	SPAG16	-0.779943	-0.507862	0.435424	0.000227824	0.0341453	3.17379e-05	0.000104604	4	27	5	C2	Muscle. skeletal (STARNET)	EpiXcan	0.992531	starnet_sklm	0.999981
2203	ENSG00000144040	SFXN5	-0.779808	-0.0596655	0.435504	0.0227075	0.0231532	0.000607637	0.00172597	23	31	24	C2	Muscle. skeletal (STARNET)	EpiXcan	0.992531	starnet_sklm	0.999981
2204	ENSG00000185418	TARSL2	-0.779664	-0.0428168	0.435588	0.0444283	0.0927856	1.58892e-12	1.03427e-11	17	32	21	C2	Muscle. skeletal (STARNET)	EpiXcan	0.992531	starnet_sklm	0.999981
2205	ENSG00000132423	COQ3	-0.779536	-0.0500017	0.435664	0.0273892	0.0637683	6.34813e-09	3.06617e-08	11	12	12	C2	Muscle. skeletal (STARNET)	EpiXcan	0.992531	starnet_sklm	0.999981
2206	ENSG00000112782	CLIC5	-0.77944	-0.0450002	0.435721	0.0389311	0.0641784	8.46576e-09	4.04329e-08	30	53	32	C2	Muscle. skeletal (STARNET)	EpiXcan	0.992531	starnet_sklm	0.999981
2207	ENSG00000131381	RBSN	0.779133	0.0446506	0.435902	0.0284611	0.0148088	0.00651685	0.0165186	40	48	46	C2	Muscle. skeletal (STARNET)	EpiXcan	0.992531	starnet_sklm	0.999981
2208	ENSG00000108395	TRIM37	-0.779117	-0.0250639	0.435911	0.115248	0.262452	2.69265e-36	5.5257e-35	22	44	31	C2	Muscle. skeletal (STARNET)	EpiXcan	0.992531	starnet_sklm	0.999981
2209	ENSG00000155970	MICU3	0.77874	0.0742512	0.436133	0.0166117	0.0101182	0.0248296	0.0583275	23	38	25	C2	Muscle. skeletal (STARNET)	EpiXcan	0.992531	starnet_sklm	0.999981
2210	ENSG00000176386	CDC26	0.778639	0.0211067	0.436192	0.145365	0.295873	4.9681e-42	1.24609e-40	19	26	22	C2	Muscle. skeletal (STARNET)	EpiXcan	0.992531	starnet_sklm	0.999981
2211	ENSG00000109775	UFSP2	0.77858	0.0163887	0.436227	0.236162	0.361654	2.10057e-54	7.92784e-53	8	20	9	C2	Muscle. skeletal (STARNET)	EpiXcan	0.992531	starnet_sklm	0.999981
2212	ENSG00000142661	MYOM3	-0.777368	-0.054312	0.436942	0.0210392	0.037516	1.21215e-05	4.19623e-05	33	52	41	C2	Muscle. skeletal (STARNET)	EpiXcan	0.992531	starnet_sklm	0.999981
2213	ENSG00000151365	THRSP	0.777294	0.106047	0.436985	0.00618223	0.0186645	0.00210784	0.00565811	7	7	7	C2	Muscle. skeletal (STARNET)	EpiXcan	0.992531	starnet_sklm	0.999981
2214	ENSG00000185596	WASH3P	-0.777129	-0.0379341	0.437083	0.034565	0.164051	1.18353e-21	1.33081e-20	23	44	29	C2	Muscle. skeletal (STARNET)	EpiXcan	0.992531	starnet_sklm	0.999981
2215	ENSG00000158158	CNNM4	-0.776721	-0.0417411	0.437324	0.0391947	0.096126	6.67586e-13	4.45454e-12	15	31	17	C2	Muscle. skeletal (STARNET)	EpiXcan	0.992531	starnet_sklm	0.999981
2216	ENSG00000140691	ARMC5	0.775867	0.0667182	0.437828	0.0222951	0.0416227	3.92102e-06	1.43635e-05	22	40	32	C2	Muscle. skeletal (STARNET)	EpiXcan	0.992531	starnet_sklm	0.999981
2217	ENSG00000188010	MORN2	-0.775368	-0.108664	0.438122	0.00767426	0.026242	0.000282669	0.000836886	2	42	4	C2	Muscle. skeletal (STARNET)	EpiXcan	0.992531	starnet_sklm	0.999981
2218	ENSG00000163807	KIAA1143	-0.774443	-0.152364	0.438669	0.00390832	0.0108407	0.0197315	0.0470816	7	33	9	C2	Muscle. skeletal (STARNET)	EpiXcan	0.992531	starnet_sklm	0.999981
2219	ENSG00000163932	PRKCD	-0.774271	-0.0488658	0.43877	0.0152602	0.0101169	0.0237681	0.0559557	14	18	17	C2	Muscle. skeletal (STARNET)	EpiXcan	0.992531	starnet_sklm	0.999981
2220	ENSG00000110074	FOXRED1	0.774013	0.0194869	0.438923	0.170933	0.452204	3.11598e-75	2.16742e-73	21	31	28	C2	Muscle. skeletal (STARNET)	EpiXcan	0.992531	starnet_sklm	0.999981
2221	ENSG00000120539	MASTL	0.773909	0.0348156	0.438984	0.0567646	0.15942	4.18734e-21	4.57092e-20	29	55	37	C2	Muscle. skeletal (STARNET)	EpiXcan	0.992531	starnet_sklm	0.999981
2222	ENSG00000185163	DDX51	-0.773671	-0.019443	0.439126	0.156152	0.247922	2.2483e-34	4.3385e-33	11	24	14	C2	Muscle. skeletal (STARNET)	EpiXcan	0.992531	starnet_sklm	0.999981
2223	ENSG00000133398	MED10	-0.773613	-0.162098	0.43916	0.00340321	0.0348758	2.5958e-05	8.66281e-05	6	14	9	C2	Muscle. skeletal (STARNET)	EpiXcan	0.992531	starnet_sklm	0.999981
2224	ENSG00000123080	CDKN2C	-0.773604	-0.0500004	0.439165	0.0535488	0.0279826	0.000174116	0.000526705	31	42	40	C2	Muscle. skeletal (STARNET)	EpiXcan	0.992531	starnet_sklm	0.999981
2225	ENSG00000160305	DIP2A	0.773153	0.0452713	0.439432	0.0296907	0.0304912	8.51697e-05	0.000267166	32	62	42	C2	Muscle. skeletal (STARNET)	EpiXcan	0.992531	starnet_sklm	0.999981
2226	ENSG00000165055	METTL2B	-0.772971	-0.0254919	0.43954	0.0876422	0.284005	4.39348e-41	1.07273e-39	54	82	62	C2	Muscle. skeletal (STARNET)	EpiXcan	0.992531	starnet_sklm	0.999981
2227	ENSG00000166140	ZFYVE19	0.772915	0.0354537	0.439572	0.058607	0.141266	1.4434e-18	1.37163e-17	23	38	32	C2	Muscle. skeletal (STARNET)	EpiXcan	0.992531	starnet_sklm	0.999981
2228	ENSG00000187954	CYHR1	-0.772671	-0.0538199	0.439717	0.022859	0.0498975	4.1963e-07	1.71464e-06	15	21	17	C2	Muscle. skeletal (STARNET)	EpiXcan	0.992531	starnet_sklm	0.999981
2229	ENSG00000198355	PIM3	0.772378	0.0534032	0.43989	0.0355533	0.0700505	1.33641e-09	6.87393e-09	30	64	33	C2	Muscle. skeletal (STARNET)	EpiXcan	0.992531	starnet_sklm	0.999981
2230	ENSG00000139168	ZCRB1	0.772144	0.122431	0.440029	0.00515613	0.0229018	0.000696166	0.00196762	7	12	11	C2	Muscle. skeletal (STARNET)	EpiXcan	0.992531	starnet_sklm	0.999981
2231	ENSG00000153904	DDAH1	-0.772056	-0.0305398	0.440081	0.0739992	0.132248	5.62618e-18	5.1659e-17	24	33	32	C2	Muscle. skeletal (STARNET)	EpiXcan	0.992531	starnet_sklm	0.999981
2232	ENSG00000110171	TRIM3	-0.771914	-0.0347369	0.440165	0.047161	0.0961356	9.28151e-13	6.13842e-12	14	27	16	C2	Muscle. skeletal (STARNET)	EpiXcan	0.992531	starnet_sklm	0.999981
2233	ENSG00000107738	VSIR	-0.770973	-0.0210931	0.440723	0.156419	0.276871	2.00404e-39	4.62864e-38	15	22	19	C2	Muscle. skeletal (STARNET)	EpiXcan	0.992531	starnet_sklm	0.999981
2234	ENSG00000196476	C20orf96	-0.770621	-0.0803125	0.440932	0.0100952	0.0308385	8.10327e-05	0.000254589	4	6	5	C2	Muscle. skeletal (STARNET)	EpiXcan	0.992531	starnet_sklm	0.999981
2235	ENSG00000158828	PINK1	0.770382	0.0184317	0.441073	0.214657	0.415808	3.134e-68	1.76864e-66	58	93	72	C2	Muscle. skeletal (STARNET)	EpiXcan	0.992531	starnet_sklm	0.999981
2236	ENSG00000002933	TMEM176A	0.770381	0.0178281	0.441074	0.124069	0.163952	2.6524e-22	3.0839e-21	38	65	45	C2	Muscle. skeletal (STARNET)	EpiXcan	0.992531	starnet_sklm	0.999981
2237	ENSG00000228451	SDAD1P1	0.770338	0.0188358	0.441099	0.211331	0.315283	5.80611e-46	1.66581e-44	39	52	44	C2	Muscle. skeletal (STARNET)	EpiXcan	0.992531	starnet_sklm	0.999981
2238	ENSG00000102858	MGRN1	-0.770087	-0.0429779	0.441248	0.0364615	0.0785274	1.54374e-10	8.56252e-10	12	30	21	C2	Muscle. skeletal (STARNET)	EpiXcan	0.992531	starnet_sklm	0.999981
2239	ENSG00000152104	PTPN14	-0.769515	-0.0504267	0.441587	0.0425553	0.032309	5.39871e-05	0.000172886	28	38	32	C2	Muscle. skeletal (STARNET)	EpiXcan	0.992531	starnet_sklm	0.999981
2240	ENSG00000107317	PTGDS	-0.768991	-0.0674676	0.441899	0.0204521	0.0191845	0.00186725	0.0050383	27	39	38	C2	Muscle. skeletal (STARNET)	EpiXcan	0.992531	starnet_sklm	0.999981
2241	ENSG00000109445	ZNF330	0.76891	0.0196404	0.441947	0.187184	0.308061	2.25351e-44	6.19793e-43	32	57	37	C2	Muscle. skeletal (STARNET)	EpiXcan	0.992531	starnet_sklm	0.999981
2242	ENSG00000137073	UBAP2	-0.768552	-0.0424738	0.442159	0.0285481	0.0100425	0.0243861	0.0573758	27	39	30	C2	Muscle. skeletal (STARNET)	EpiXcan	0.992531	starnet_sklm	0.999981
2243	ENSG00000167799	NUDT8	0.767838	0.0667163	0.442583	0.0153221	0.0548161	9.91219e-08	4.2874e-07	8	13	10	C2	Muscle. skeletal (STARNET)	EpiXcan	0.992531	starnet_sklm	0.999981
2244	ENSG00000270039	AC025165.5	-0.767578	-0.0601353	0.442738	0.0195777	0.0519819	2.48224e-07	1.0362e-06	5	23	5	C2	Muscle. skeletal (STARNET)	EpiXcan	0.992531	starnet_sklm	0.999981
2245	ENSG00000152683	SLC30A6	0.767446	0.0538023	0.442816	0.0186672	0.0782003	1.42912e-10	7.95258e-10	15	25	20	C2	Muscle. skeletal (STARNET)	EpiXcan	0.992531	starnet_sklm	0.999981
2246	ENSG00000094963	FMO2	0.767393	0.0259325	0.442848	0.0966713	0.225332	9.13038e-31	1.53637e-29	13	146	17	C2	Muscle. skeletal (STARNET)	EpiXcan	0.992531	starnet_sklm	0.999981
2247	ENSG00000170846	AC093323.1	-0.767246	-0.0253357	0.442935	0.0499096	0.108253	3.25935e-14	2.37051e-13	36	43	43	C2	Muscle. skeletal (STARNET)	EpiXcan	0.992531	starnet_sklm	0.999981
2248	ENSG00000003137	CYP26B1	-0.766359	-0.0410656	0.443463	0.0502326	0.0704511	1.32164e-09	6.80381e-09	40	47	44	C2	Muscle. skeletal (STARNET)	EpiXcan	0.992531	starnet_sklm	0.999981
2249	ENSG00000189306	RRP7A	0.765948	0.0284562	0.443707	0.133819	0.524517	5.12685e-93	5.33371e-91	62	199	85	C2	Muscle. skeletal (STARNET)	EpiXcan	0.992531	starnet_sklm	0.999981
2250	ENSG00000106266	SNX8	-0.765371	-0.0677695	0.44405	0.0215439	0.0279743	0.000172447	0.000522185	23	36	26	C2	Muscle. skeletal (STARNET)	EpiXcan	0.992531	starnet_sklm	0.999981
2251	ENSG00000137124	ALDH1B1	0.765033	0.0281271	0.444252	0.109035	0.289112	1.63786e-41	4.04862e-40	20	40	27	C2	Muscle. skeletal (STARNET)	EpiXcan	0.992531	starnet_sklm	0.999981
2252	ENSG00000183431	SF3A3	0.764766	0.0264609	0.444411	0.0513425	0.101828	1.67732e-13	1.16468e-12	24	33	32	C2	Muscle. skeletal (STARNET)	EpiXcan	0.992531	starnet_sklm	0.999981
2253	ENSG00000167196	FBXO22	0.763496	0.0451806	0.445168	0.0494974	0.119643	8.58295e-16	6.8917e-15	13	81	15	C2	Muscle. skeletal (STARNET)	EpiXcan	0.992531	starnet_sklm	0.999981
2254	ENSG00000170955	CAVIN3	-0.763493	-0.0297952	0.44517	0.0841507	0.170757	8.53545e-23	1.01052e-21	62	124	73	C2	Muscle. skeletal (STARNET)	EpiXcan	0.992531	starnet_sklm	0.999981
2255	ENSG00000256269	HMBS	-0.763244	-0.0296057	0.445318	0.0758352	0.167598	3.25607e-22	3.76019e-21	19	55	21	C2	Muscle. skeletal (STARNET)	EpiXcan	0.992531	starnet_sklm	0.999981
2256	ENSG00000182117	NOP10	0.763017	0.0227631	0.445453	0.10073	0.286935	7.66726e-41	1.86067e-39	16	42	21	C2	Muscle. skeletal (STARNET)	EpiXcan	0.992531	starnet_sklm	0.999981
2257	ENSG00000254858	MPV17L2	-0.763003	-0.0359202	0.445462	0.0506043	0.109621	1.10269e-14	8.26606e-14	24	43	30	C2	Muscle. skeletal (STARNET)	EpiXcan	0.992531	starnet_sklm	0.999981
2258	ENSG00000174177	CTU2	-0.76281	-0.104909	0.445577	0.00334276	0.0671467	3.89188e-09	1.9201e-08	6	13	9	C2	Muscle. skeletal (STARNET)	EpiXcan	0.992531	starnet_sklm	0.999981
2259	ENSG00000091436	MAP3K20	0.761913	0.242826	0.446112	0.00130402	0.0101055	0.0250173	0.0587106	3	6	4	C2	Muscle. skeletal (STARNET)	EpiXcan	0.992531	starnet_sklm	0.999981
2260	ENSG00000025293	PHF20	-0.761878	-0.13883	0.446133	0.00419949	0.0121978	0.0133085	0.0325011	13	19	16	C2	Muscle. skeletal (STARNET)	EpiXcan	0.992531	starnet_sklm	0.999981
2261	ENSG00000149792	MRPL49	0.76174	0.046873	0.446215	0.0684417	0.0286547	9.02218e-05	0.000282052	40	146	48	C2	Muscle. skeletal (STARNET)	EpiXcan	0.992531	starnet_sklm	0.999981
2262	ENSG00000111666	CHPT1	-0.761699	-0.0151033	0.44624	0.306907	0.49412	5.22133e-84	4.52666e-82	25	39	32	C2	Muscle. skeletal (STARNET)	EpiXcan	0.992531	starnet_sklm	0.999981
2263	ENSG00000181856	SLC2A4	-0.76164	-0.509893	0.446275	0.000163451	0.0459723	1.17093e-06	4.54689e-06	2	3	3	C2	Muscle. skeletal (STARNET)	EpiXcan	0.992531	starnet_sklm	0.999981
2264	ENSG00000183628	DGCR6	0.761063	0.107299	0.44662	0.00427902	0.612005	4.52601e-121	9.02486e-119	23	61	38	C2	Muscle. skeletal (STARNET)	EpiXcan	0.992531	starnet_sklm	0.999981
2265	ENSG00000074603	DPP8	-0.760652	-0.0701391	0.446865	0.0206661	0.054384	1.17967e-07	5.06953e-07	19	34	24	C2	Muscle. skeletal (STARNET)	EpiXcan	0.992531	starnet_sklm	0.999981
2266	ENSG00000171574	ZNF584	-0.760132	-0.0328749	0.447176	0.0619022	0.26791	3.47441e-37	7.40961e-36	25	43	33	C2	Muscle. skeletal (STARNET)	EpiXcan	0.992531	starnet_sklm	0.999981
2267	ENSG00000181322	NME9	-0.759985	-0.0776045	0.447264	0.0114688	0.0290966	0.000113653	0.000351174	8	21	11	C2	Muscle. skeletal (STARNET)	EpiXcan	0.992531	starnet_sklm	0.999981
2268	ENSG00000171617	ENC1	0.759737	0.048473	0.447412	0.0370157	0.0486047	5.60171e-07	2.25612e-06	19	23	22	C2	Muscle. skeletal (STARNET)	EpiXcan	0.992531	starnet_sklm	0.999981
2269	ENSG00000010292	NCAPD2	-0.759603	-0.0517475	0.447492	0.0236096	0.015976	0.00469768	0.0120997	17	27	21	C2	Muscle. skeletal (STARNET)	EpiXcan	0.992531	starnet_sklm	0.999981
2270	ENSG00000133466	C1QTNF6	-0.759445	-0.0593732	0.447586	0.0253524	0.175065	3.42751e-23	4.16312e-22	15	24	18	C2	Muscle. skeletal (STARNET)	EpiXcan	0.992531	starnet_sklm	0.999981
2271	ENSG00000162494	LRRC38	-0.759079	-0.0128846	0.447805	0.315929	0.412135	5.64573e-65	2.83805e-63	16	29	19	C2	Muscle. skeletal (STARNET)	EpiXcan	0.992531	starnet_sklm	0.999981
2272	ENSG00000198959	TGM2	-0.758856	-0.0289517	0.447939	0.090129	0.159775	2.3685e-21	2.6141e-20	36	53	42	C2	Muscle. skeletal (STARNET)	EpiXcan	0.992531	starnet_sklm	0.999981
2273	ENSG00000175376	EIF1AD	-0.758445	-0.0503998	0.448185	0.0397493	0.0417059	3.71016e-06	1.36412e-05	28	63	35	C2	Muscle. skeletal (STARNET)	EpiXcan	0.992531	starnet_sklm	0.999981
2274	ENSG00000141569	TRIM65	-0.75816	-0.0595919	0.448355	0.0317228	0.10665	3.70528e-14	2.68179e-13	20	49	31	C2	Muscle. skeletal (STARNET)	EpiXcan	0.992531	starnet_sklm	0.999981
2275	ENSG00000166510	CCDC68	-0.758022	-0.0602484	0.448438	0.0158206	0.0585027	3.76387e-08	1.69226e-07	6	7	7	C2	Muscle. skeletal (STARNET)	EpiXcan	0.992531	starnet_sklm	0.999981
2276	ENSG00000100373	UPK3A	0.757334	0.0196295	0.44885	0.194488	0.342985	2.06611e-51	7.04244e-50	22	34	26	C2	Muscle. skeletal (STARNET)	EpiXcan	0.992531	starnet_sklm	0.999981
2277	ENSG00000165895	ARHGAP42	0.756873	0.0524694	0.449126	0.0290459	0.0658461	4.2547e-09	2.09306e-08	15	64	20	C2	Muscle. skeletal (STARNET)	EpiXcan	0.992531	starnet_sklm	0.999981
2278	ENSG00000163104	SMARCAD1	-0.756803	-0.0566075	0.449168	0.0106454	0.0136351	0.00911343	0.02272	9	18	10	C2	Muscle. skeletal (STARNET)	EpiXcan	0.992531	starnet_sklm	0.999981
2279	ENSG00000132849	PATJ	-0.756302	-0.0285384	0.449468	0.0806802	0.132455	1.17439e-17	1.05961e-16	39	68	44	C2	Muscle. skeletal (STARNET)	EpiXcan	0.992531	starnet_sklm	0.999981
2280	ENSG00000158941	CCAR2	-0.756225	-0.0622054	0.449514	0.0195165	0.0624968	1.31512e-08	6.18233e-08	16	35	20	C2	Muscle. skeletal (STARNET)	EpiXcan	0.992531	starnet_sklm	0.999981
2281	ENSG00000170871	KIAA0232	-0.756204	-0.352254	0.449527	0.000464082	0.0236731	0.000550986	0.00157365	2	6	4	C2	Muscle. skeletal (STARNET)	EpiXcan	0.992531	starnet_sklm	0.999981
2282	ENSG00000144837	PLA1A	0.755589	0.0946542	0.449895	0.00730702	0.0100417	0.0244009	0.0573922	6	6	6	C2	Muscle. skeletal (STARNET)	EpiXcan	0.992531	starnet_sklm	0.999981
2283	ENSG00000090266	NDUFB2	-0.755528	-0.0309566	0.449932	0.124751	0.196616	9.11597e-27	1.30459e-25	20	42	22	C2	Muscle. skeletal (STARNET)	EpiXcan	0.992531	starnet_sklm	0.999981
2284	ENSG00000104343	UBE2W	-0.755514	-0.109597	0.449941	0.00454162	0.0158244	0.00499921	0.0128432	4	7	5	C2	Muscle. skeletal (STARNET)	EpiXcan	0.992531	starnet_sklm	0.999981
2285	ENSG00000078328	RBFOX1	-0.754894	-0.0931729	0.450313	0.00791346	0.0102185	0.0235181	0.0554206	2	4	4	C2	Muscle. skeletal (STARNET)	EpiXcan	0.992531	starnet_sklm	0.999981
2286	ENSG00000128595	CALU	-0.754371	-0.0551193	0.450627	0.0163615	0.0611132	9.25464e-09	4.40249e-08	8	14	10	C2	Muscle. skeletal (STARNET)	EpiXcan	0.992531	starnet_sklm	0.999981
2287	ENSG00000158863	FAM160B2	-0.754146	-0.0661287	0.450762	0.0125261	0.0103834	0.0228482	0.0539164	22	45	29	C2	Muscle. skeletal (STARNET)	EpiXcan	0.992531	starnet_sklm	0.999981
2288	ENSG00000166199	ALKBH3	-0.753823	-0.0517426	0.450956	0.0343462	0.0312373	6.82476e-05	0.000215952	24	35	32	C2	Muscle. skeletal (STARNET)	EpiXcan	0.992531	starnet_sklm	0.999981
2289	ENSG00000111696	NT5DC3	0.753473	0.0423161	0.451166	0.0325288	0.0627291	1.25075e-08	5.88901e-08	15	31	18	C2	Muscle. skeletal (STARNET)	EpiXcan	0.992531	starnet_sklm	0.999981
2290	ENSG00000112306	RPS12	0.75282	0.0418073	0.451558	0.0208213	0.0170818	0.00341162	0.00891972	34	44	43	C2	Muscle. skeletal (STARNET)	EpiXcan	0.992531	starnet_sklm	0.999981
2291	ENSG00000086619	ERO1B	-0.752496	-0.081028	0.451753	0.0119965	0.10953	1.85435e-14	1.36779e-13	11	35	17	C2	Muscle. skeletal (STARNET)	EpiXcan	0.992531	starnet_sklm	0.999981
2292	ENSG00000171928	TVP23B	-0.752154	-0.0201818	0.451959	0.204085	0.285362	5.4341e-40	1.28232e-38	12	26	14	C2	Muscle. skeletal (STARNET)	EpiXcan	0.992531	starnet_sklm	0.999981
2293	ENSG00000153037	SRP19	-0.751808	-0.0982018	0.452166	0.00407475	0.0254382	0.000291261	0.000861258	13	26	21	C2	Muscle. skeletal (STARNET)	EpiXcan	0.992531	starnet_sklm	0.999981
2294	ENSG00000180448	ARHGAP45	-0.751258	-0.206183	0.452498	0.00238106	0.0101653	0.021811	0.051683	3	9	4	C2	Muscle. skeletal (STARNET)	EpiXcan	0.992531	starnet_sklm	0.999981
2295	ENSG00000078814	MYH7B	-0.750959	-0.0767927	0.452677	0.0176459	0.0201931	0.00143368	0.00391522	9	18	9	C2	Muscle. skeletal (STARNET)	EpiXcan	0.992531	starnet_sklm	0.999981
2296	ENSG00000127418	FGFRL1	0.750781	0.0335198	0.452785	0.0370714	0.0683074	2.53344e-09	1.27193e-08	25	28	28	C2	Muscle. skeletal (STARNET)	EpiXcan	0.992531	starnet_sklm	0.999981
2297	ENSG00000183696	UPP1	0.750513	0.020468	0.452946	0.137693	0.20626	4.14016e-28	6.26205e-27	31	42	35	C2	Muscle. skeletal (STARNET)	EpiXcan	0.992531	starnet_sklm	0.999981
2298	ENSG00000111445	RFC5	0.750226	0.0700732	0.453119	0.0173546	0.0241233	0.00050634	0.00145272	12	23	14	C2	Muscle. skeletal (STARNET)	EpiXcan	0.992531	starnet_sklm	0.999981
2299	ENSG00000124370	MCEE	-0.750024	-0.0368433	0.45324	0.050665	0.0784306	1.52186e-10	8.44899e-10	17	24	19	C2	Muscle. skeletal (STARNET)	EpiXcan	0.992531	starnet_sklm	0.999981
2300	ENSG00000214026	MRPL23	0.74935	0.108307	0.453646	0.00335892	0.0775401	1.61748e-10	8.95903e-10	10	18	14	C2	Muscle. skeletal (STARNET)	EpiXcan	0.992531	starnet_sklm	0.999981
2301	ENSG00000007080	CCDC124	0.749215	0.052761	0.453728	0.02602	0.0354395	2.11235e-05	7.12093e-05	21	34	27	C2	Muscle. skeletal (STARNET)	EpiXcan	0.992531	starnet_sklm	0.999981
2302	ENSG00000226479	TMEM185B	0.749131	0.0719846	0.453778	0.0129442	0.0631959	7.89052e-09	3.77911e-08	7	11	9	C2	Muscle. skeletal (STARNET)	EpiXcan	0.992531	starnet_sklm	0.999981
2303	ENSG00000185070	FLRT2	0.748947	0.0849762	0.453889	0.0121862	0.0273987	0.000194812	0.000586789	15	30	19	C2	Muscle. skeletal (STARNET)	EpiXcan	0.992531	starnet_sklm	0.999981
2304	ENSG00000164494	PDSS2	-0.748885	-0.0269008	0.453927	0.119147	0.178807	7.96224e-24	1.00063e-22	68	112	85	C2	Muscle. skeletal (STARNET)	EpiXcan	0.992531	starnet_sklm	0.999981
2305	ENSG00000152942	RAD17	0.746998	0.0519536	0.455065	0.0281463	0.0917704	3.32019e-12	2.10264e-11	30	73	37	C2	Muscle. skeletal (STARNET)	EpiXcan	0.992531	starnet_sklm	0.999981
2306	ENSG00000154813	DPH3	0.746759	0.0317346	0.455209	0.0621139	0.200463	3.64744e-27	5.31522e-26	16	31	20	C2	Muscle. skeletal (STARNET)	EpiXcan	0.992531	starnet_sklm	0.999981
2307	ENSG00000158006	PAFAH2	0.746663	0.0436818	0.455267	0.0311947	0.0735111	2.12185e-10	1.16616e-09	8	16	8	C2	Muscle. skeletal (STARNET)	EpiXcan	0.992531	starnet_sklm	0.999981
2308	ENSG00000169246	NPIPB3	0.746438	0.0433334	0.455403	0.0460268	0.110201	5.79494e-15	4.41878e-14	55	152	68	C2	Muscle. skeletal (STARNET)	EpiXcan	0.992531	starnet_sklm	0.999981
2309	ENSG00000102882	MAPK3	0.746132	0.0389279	0.455588	0.0636	0.147669	1.2798e-19	1.28237e-18	7	17	11	C2	Muscle. skeletal (STARNET)	EpiXcan	0.992531	starnet_sklm	0.999981
2310	ENSG00000105926	MPP6	0.745574	0.0271854	0.455925	0.0866199	0.22459	2.57419e-30	4.23626e-29	11	23	12	C2	Muscle. skeletal (STARNET)	EpiXcan	0.992531	starnet_sklm	0.999981
2311	ENSG00000188257	PLA2G2A	-0.744747	-0.0497493	0.456424	0.0271355	0.071669	8.45045e-10	4.42262e-09	26	51	31	C2	Muscle. skeletal (STARNET)	EpiXcan	0.992531	starnet_sklm	0.999981
2312	ENSG00000162946	DISC1	-0.744573	-0.0335229	0.45653	0.0651956	0.0977172	6.08185e-13	4.07181e-12	32	90	42	C2	Muscle. skeletal (STARNET)	EpiXcan	0.992531	starnet_sklm	0.999981
2313	ENSG00000185986	SDHAP3	0.744466	0.119534	0.456595	0.0102208	0.046492	1.06791e-06	4.16579e-06	3	3	3	C2	Muscle. skeletal (STARNET)	EpiXcan	0.992531	starnet_sklm	0.999981
2314	ENSG00000175048	ZDHHC14	-0.743847	-0.0261135	0.456969	0.0209992	0.0195963	0.00169498	0.00459732	22	77	26	C2	Muscle. skeletal (STARNET)	EpiXcan	0.992531	starnet_sklm	0.999981
2315	ENSG00000142798	HSPG2	0.743774	0.0713416	0.457013	0.0157806	0.0172513	0.00323796	0.00849353	18	48	21	C2	Muscle. skeletal (STARNET)	EpiXcan	0.992531	starnet_sklm	0.999981
2316	ENSG00000022976	ZNF839	-0.743675	-0.0481974	0.457073	0.043498	0.0391109	5.26143e-06	1.88862e-05	38	53	47	C2	Muscle. skeletal (STARNET)	EpiXcan	0.992531	starnet_sklm	0.999981
2317	ENSG00000087365	SF3B2	-0.741846	-0.0399022	0.458181	0.031513	0.0368088	1.55122e-05	5.30554e-05	23	60	31	C2	Muscle. skeletal (STARNET)	EpiXcan	0.992531	starnet_sklm	0.999981
2318	ENSG00000105357	MYH14	0.741664	0.044312	0.458291	0.0289059	0.0114367	0.016382	0.0394911	38	57	46	C2	Muscle. skeletal (STARNET)	EpiXcan	0.992531	starnet_sklm	0.999981
2319	ENSG00000184445	KNTC1	-0.741319	-0.113164	0.4585	0.00575778	0.0276715	0.000169657	0.000514127	1	6	1	C2	Muscle. skeletal (STARNET)	EpiXcan	0.992531	starnet_sklm	0.999981
2320	ENSG00000160213	CSTB	-0.741115	-0.021942	0.458624	0.164774	0.25916	2.62784e-36	5.40196e-35	28	59	43	C2	Muscle. skeletal (STARNET)	EpiXcan	0.992531	starnet_sklm	0.999981
2321	ENSG00000066136	NFYC	0.741008	0.071698	0.458689	0.0141629	0.0247883	0.00041955	0.00121657	21	27	24	C2	Muscle. skeletal (STARNET)	EpiXcan	0.992531	starnet_sklm	0.999981
2322	ENSG00000177406	AC021054.1	0.740667	0.0120962	0.458895	0.406986	0.590711	1.30117e-114	2.19257e-112	39	64	53	C2	Muscle. skeletal (STARNET)	EpiXcan	0.992531	starnet_sklm	0.999981
2323	ENSG00000169599	NFU1	0.740066	0.0746132	0.45926	0.0130252	0.0234963	0.000562288	0.00160439	8	11	11	C2	Muscle. skeletal (STARNET)	EpiXcan	0.992531	starnet_sklm	0.999981
2324	ENSG00000128944	KNSTRN	0.739267	0.0113715	0.459745	0.477373	0.582012	1.53998e-111	2.30304e-109	21	44	23	C2	Muscle. skeletal (STARNET)	EpiXcan	0.992531	starnet_sklm	0.999981
2325	ENSG00000104388	RAB2A	0.738753	0.0245398	0.460057	0.0792487	0.189855	1.57605e-25	2.15495e-24	24	40	33	C2	Muscle. skeletal (STARNET)	EpiXcan	0.992531	starnet_sklm	0.999981
2326	ENSG00000013441	CLK1	0.738678	0.183917	0.460102	0.00211405	0.0107765	0.0202505	0.0482336	2	3	2	C2	Muscle. skeletal (STARNET)	EpiXcan	0.992531	starnet_sklm	0.999981
2327	ENSG00000075702	WDR62	0.738448	0.0125604	0.460242	0.350142	0.565649	4.22931e-105	5.56037e-103	23	32	26	C2	Muscle. skeletal (STARNET)	EpiXcan	0.992531	starnet_sklm	0.999981
2328	ENSG00000091640	SPAG7	-0.738115	-0.0197453	0.460444	0.14682	0.259362	1.5692e-36	3.25936e-35	23	55	27	C2	Muscle. skeletal (STARNET)	EpiXcan	0.992531	starnet_sklm	0.999981
2329	ENSG00000143776	CDC42BPA	0.737805	0.0435215	0.460633	0.0303323	0.0955124	1.11774e-12	7.34758e-12	19	33	23	C2	Muscle. skeletal (STARNET)	EpiXcan	0.992531	starnet_sklm	0.999981
2330	ENSG00000136933	RABEPK	0.737591	0.0993176	0.460763	0.00599007	0.0212826	0.00105515	0.00292287	14	30	19	C2	Muscle. skeletal (STARNET)	EpiXcan	0.992531	starnet_sklm	0.999981
2331	ENSG00000169756	LIMS1	0.737572	0.0530554	0.460774	0.0192181	0.114866	3.02486e-15	2.34084e-14	8	19	14	C2	Muscle. skeletal (STARNET)	EpiXcan	0.992531	starnet_sklm	0.999981
2332	ENSG00000136146	MED4	0.737302	0.0729951	0.460938	0.0128374	0.0526381	1.65919e-07	7.03173e-07	8	13	11	C2	Muscle. skeletal (STARNET)	EpiXcan	0.992531	starnet_sklm	0.999981
2333	ENSG00000100852	ARHGAP5	-0.737227	-0.620512	0.460985	0.000154605	0.0126296	0.0117095	0.0287605	2	8	3	C2	Muscle. skeletal (STARNET)	EpiXcan	0.992531	starnet_sklm	0.999981
2334	ENSG00000078237	TIGAR	-0.737148	-0.0306838	0.461032	0.104555	0.254697	4.6607e-35	9.20143e-34	27	41	30	C2	Muscle. skeletal (STARNET)	EpiXcan	0.992531	starnet_sklm	0.999981
2335	ENSG00000198496	NBR2	-0.737117	-0.0142672	0.461051	0.29439	0.540699	2.27366e-99	2.64098e-97	28	58	37	C2	Muscle. skeletal (STARNET)	EpiXcan	0.992531	starnet_sklm	0.999981
2336	ENSG00000100804	PSMB5	0.737109	0.0448381	0.461056	0.0220861	0.0431039	2.3198e-06	8.70035e-06	10	20	10	C2	Muscle. skeletal (STARNET)	EpiXcan	0.992531	starnet_sklm	0.999981
2337	ENSG00000230943	LINC02541	-0.736814	-0.0273823	0.461236	0.0849603	0.188454	4.64013e-25	6.19581e-24	27	48	34	C2	Muscle. skeletal (STARNET)	EpiXcan	0.992531	starnet_sklm	0.999981
2338	ENSG00000163444	TMEM183A	-0.736312	-0.0518466	0.461541	0.0166737	0.0528257	1.50778e-07	6.41732e-07	11	36	14	C2	Muscle. skeletal (STARNET)	EpiXcan	0.992531	starnet_sklm	0.999981
2339	ENSG00000196961	AP2A1	0.735857	0.123221	0.461818	0.00541305	0.0197634	0.00138836	0.00379752	4	22	6	C2	Muscle. skeletal (STARNET)	EpiXcan	0.992531	starnet_sklm	0.999981
2340	ENSG00000205581	HMGN1	0.735583	0.0339734	0.461985	0.0480911	0.0725527	4.84544e-10	2.58567e-09	22	76	24	C2	Muscle. skeletal (STARNET)	EpiXcan	0.992531	starnet_sklm	0.999981
2341	ENSG00000113282	CLINT1	-0.734914	-0.0365922	0.462392	0.0226403	0.0351615	1.86131e-05	6.32084e-05	12	15	12	C2	Muscle. skeletal (STARNET)	EpiXcan	0.992531	starnet_sklm	0.999981
2342	ENSG00000033867	SLC4A7	0.73489	0.0285198	0.462407	0.0649682	0.13865	1.69752e-18	1.60928e-17	23	31	29	C2	Muscle. skeletal (STARNET)	EpiXcan	0.992531	starnet_sklm	0.999981
2343	ENSG00000197070	ARRDC1	-0.734649	-0.0267998	0.462553	0.0706047	0.120013	7.74327e-16	6.23003e-15	19	30	21	C2	Muscle. skeletal (STARNET)	EpiXcan	0.992531	starnet_sklm	0.999981
2344	ENSG00000177721	ANXA2R	-0.734606	-0.357004	0.46258	0.000494517	0.0171792	0.00330762	0.00867055	4	8	5	C2	Muscle. skeletal (STARNET)	EpiXcan	0.992531	starnet_sklm	0.999981
2345	ENSG00000071994	PDCD2	-0.73457	-0.153755	0.462601	0.00278707	0.0339254	2.94597e-05	9.74442e-05	5	8	6	C2	Muscle. skeletal (STARNET)	EpiXcan	0.992531	starnet_sklm	0.999981
2346	ENSG00000113300	CNOT6	-0.73314	-0.0319859	0.463473	0.048658	0.0176188	0.00275395	0.00727977	51	98	66	C2	Muscle. skeletal (STARNET)	EpiXcan	0.992531	starnet_sklm	0.999981
2347	ENSG00000175073	VCPIP1	-0.732829	-0.142714	0.463663	0.00523275	0.0304108	8.01506e-05	0.000252068	13	15	13	C2	Muscle. skeletal (STARNET)	EpiXcan	0.992531	starnet_sklm	0.999981
2348	ENSG00000065665	SEC61A2	-0.73276	-0.0496634	0.463705	0.0253348	0.0517661	2.58087e-07	1.07539e-06	29	57	39	C2	Muscle. skeletal (STARNET)	EpiXcan	0.992531	starnet_sklm	0.999981
2349	ENSG00000088387	DOCK9	-0.732652	-0.0198276	0.463771	0.0437972	0.0423207	3.42363e-06	1.2646e-05	41	57	54	C2	Muscle. skeletal (STARNET)	EpiXcan	0.992531	starnet_sklm	0.999981
2350	ENSG00000141469	SLC14A1	-0.732607	-0.0207571	0.463798	0.121127	0.202461	1.65433e-27	2.45259e-26	42	60	56	C2	Muscle. skeletal (STARNET)	EpiXcan	0.992531	starnet_sklm	0.999981
2351	ENSG00000175581	MRPL48	-0.731982	-0.0303942	0.464179	0.110123	0.14197	5.83299e-19	5.67365e-18	30	41	32	C2	Muscle. skeletal (STARNET)	EpiXcan	0.992531	starnet_sklm	0.999981
2352	ENSG00000198680	TUSC1	-0.731982	-0.0556234	0.46418	0.0312372	0.088179	9.00296e-12	5.53501e-11	34	56	42	C2	Muscle. skeletal (STARNET)	EpiXcan	0.992531	starnet_sklm	0.999981
2353	ENSG00000178445	GLDC	-0.731846	-0.0832009	0.464263	0.00886442	0.0337743	3.02274e-05	9.98457e-05	2	5	3	C2	Muscle. skeletal (STARNET)	EpiXcan	0.992531	starnet_sklm	0.999981
2354	ENSG00000123096	SSPN	-0.730838	-0.0354775	0.464878	0.0597836	0.0510615	2.75136e-07	1.14257e-06	57	80	65	C2	Muscle. skeletal (STARNET)	EpiXcan	0.992531	starnet_sklm	0.999981
2355	ENSG00000126602	TRAP1	-0.730597	-0.0136939	0.465025	0.324657	0.465487	4.57891e-77	3.32013e-75	5	20	7	C2	Muscle. skeletal (STARNET)	EpiXcan	0.992531	starnet_sklm	0.999981
2356	ENSG00000120647	CCDC77	0.730561	0.0634672	0.465047	0.0171463	0.0563045	5.24697e-08	2.32844e-07	10	24	13	C2	Muscle. skeletal (STARNET)	EpiXcan	0.992531	starnet_sklm	0.999981
2357	ENSG00000122378	FAM213A	0.730552	0.0339258	0.465053	0.0595831	0.12485	2.12164e-16	1.77382e-15	10	29	16	C2	Muscle. skeletal (STARNET)	EpiXcan	0.992531	starnet_sklm	0.999981
2358	ENSG00000179523	EIF3J-AS1	0.73043	0.0601463	0.465127	0.0331799	0.0535464	1.16902e-07	5.02555e-07	57	70	66	C2	Muscle. skeletal (STARNET)	EpiXcan	0.992531	starnet_sklm	0.999981
2359	ENSG00000137965	IFI44	0.730407	0.0563776	0.465141	0.0184835	0.0253915	0.00034633	0.00101507	25	43	31	C2	Muscle. skeletal (STARNET)	EpiXcan	0.992531	starnet_sklm	0.999981
2360	ENSG00000242247	ARFGAP3	-0.730214	-0.0603222	0.465259	0.0181343	0.0846382	1.37577e-11	8.31301e-11	16	64	22	C2	Muscle. skeletal (STARNET)	EpiXcan	0.992531	starnet_sklm	0.999981
2361	ENSG00000196510	ANAPC7	0.729789	0.0234393	0.465519	0.11646	0.139998	1.3075e-18	1.24744e-17	43	73	46	C2	Muscle. skeletal (STARNET)	EpiXcan	0.992531	starnet_sklm	0.999981
2362	ENSG00000113812	ACTR8	0.729729	0.0177781	0.465556	0.136457	0.215062	5.04722e-29	7.94844e-28	58	81	64	C2	Muscle. skeletal (STARNET)	EpiXcan	0.992531	starnet_sklm	0.999981
2363	ENSG00000250041	AC069360.1	-0.729453	-0.0440024	0.465724	0.0254971	0.0884884	3.44047e-12	2.17672e-11	7	20	9	C2	Muscle. skeletal (STARNET)	EpiXcan	0.992531	starnet_sklm	0.999981
2364	ENSG00000132823	OSER1	0.72941	0.0562791	0.465751	0.0186261	0.021759	0.000973147	0.00270824	21	31	26	C2	Muscle. skeletal (STARNET)	EpiXcan	0.992531	starnet_sklm	0.999981
2365	ENSG00000100605	ITPK1	-0.729406	-0.0450051	0.465753	0.0287255	0.0384007	9.10113e-06	3.19314e-05	12	48	14	C2	Muscle. skeletal (STARNET)	EpiXcan	0.992531	starnet_sklm	0.999981
2366	ENSG00000243477	NAT6	0.728893	0.084761	0.466067	0.00774721	0.0212771	0.00100715	0.00279636	5	9	5	C2	Muscle. skeletal (STARNET)	EpiXcan	0.992531	starnet_sklm	0.999981
2367	ENSG00000138686	BBS7	-0.728867	-0.107306	0.466083	0.00495939	0.019207	0.00188867	0.00509036	8	10	8	C2	Muscle. skeletal (STARNET)	EpiXcan	0.992531	starnet_sklm	0.999981
2368	ENSG00000140650	PMM2	0.728578	0.0262677	0.46626	0.0842487	0.19902	1.23097e-26	1.74288e-25	11	23	13	C2	Muscle. skeletal (STARNET)	EpiXcan	0.992531	starnet_sklm	0.999981
2369	ENSG00000132286	TIMM10B	0.727904	0.0594727	0.466672	0.0347059	0.0402354	5.56236e-06	1.99126e-05	47	81	62	C2	Muscle. skeletal (STARNET)	EpiXcan	0.992531	starnet_sklm	0.999981
2370	ENSG00000163486	SRGAP2	-0.727739	-0.0569489	0.466773	0.026367	0.0685136	2.56988e-09	1.28914e-08	17	24	22	C2	Muscle. skeletal (STARNET)	EpiXcan	0.992531	starnet_sklm	0.999981
2371	ENSG00000260971	AC119674.1	-0.727738	-0.0321197	0.466774	0.0662087	0.128677	3.78082e-17	3.29692e-16	20	55	22	C2	Muscle. skeletal (STARNET)	EpiXcan	0.992531	starnet_sklm	0.999981
2372	ENSG00000164347	GFM2	0.727504	0.0386689	0.466917	0.0593361	0.0987555	4.17049e-13	2.82695e-12	12	46	13	C2	Muscle. skeletal (STARNET)	EpiXcan	0.992531	starnet_sklm	0.999981
2373	ENSG00000159461	AMFR	-0.727079	-0.0305128	0.467178	0.0215609	0.0371423	1.44161e-05	4.9448e-05	18	22	18	C2	Muscle. skeletal (STARNET)	EpiXcan	0.992531	starnet_sklm	0.999981
2374	ENSG00000166347	CYB5A	-0.726609	-0.0503461	0.467466	0.0365766	0.089682	5.0446e-12	3.15657e-11	11	17	14	C2	Muscle. skeletal (STARNET)	EpiXcan	0.992531	starnet_sklm	0.999981
2375	ENSG00000049759	NEDD4L	0.726015	0.144971	0.46783	0.008667	0.0187985	0.00195743	0.00526706	10	20	13	C2	Muscle. skeletal (STARNET)	EpiXcan	0.992531	starnet_sklm	0.999981
2376	ENSG00000140876	NUDT7	0.725973	0.0463811	0.467856	0.0242296	0.0329557	3.70445e-05	0.000121159	38	72	50	C2	Muscle. skeletal (STARNET)	EpiXcan	0.992531	starnet_sklm	0.999981
2377	ENSG00000127328	RAB3IP	0.724408	0.0278848	0.468815	0.086964	0.165744	5.21844e-22	5.97449e-21	26	36	29	C2	Muscle. skeletal (STARNET)	EpiXcan	0.992531	starnet_sklm	0.999981
2378	ENSG00000182871	COL18A1	0.7241	0.0613658	0.469004	0.0145953	0.0442866	1.74611e-06	6.65465e-06	13	22	16	C2	Muscle. skeletal (STARNET)	EpiXcan	0.992531	starnet_sklm	0.999981
2379	ENSG00000185800	DMWD	0.72406	0.0264847	0.469029	0.0838941	0.0960081	1.11268e-12	7.31837e-12	49	62	59	C2	Muscle. skeletal (STARNET)	EpiXcan	0.992531	starnet_sklm	0.999981
2380	ENSG00000162669	HFM1	-0.723943	-0.0641699	0.469101	0.0231572	0.094992	1.45362e-12	9.48781e-12	27	36	33	C2	Muscle. skeletal (STARNET)	EpiXcan	0.992531	starnet_sklm	0.999981
2381	ENSG00000242588	AC108010.1	0.723918	0.0480058	0.469116	0.0304885	0.0904363	3.15137e-12	2.00016e-11	18	28	24	C2	Muscle. skeletal (STARNET)	EpiXcan	0.992531	starnet_sklm	0.999981
2382	ENSG00000154917	RAB6B	-0.723773	-0.0343209	0.469205	0.0438083	0.0746731	2.73121e-10	1.48461e-09	9	47	10	C2	Muscle. skeletal (STARNET)	EpiXcan	0.992531	starnet_sklm	0.999981
2383	ENSG00000166949	SMAD3	0.723709	0.327068	0.469244	0.000525102	0.0714127	6.84205e-10	3.61246e-09	4	23	7	C2	Muscle. skeletal (STARNET)	EpiXcan	0.992531	starnet_sklm	0.999981
2384	ENSG00000092094	OSGEP	-0.723644	-0.0245443	0.469284	0.104435	0.48438	4.4077e-83	3.68767e-81	38	54	54	C2	Muscle. skeletal (STARNET)	EpiXcan	0.992531	starnet_sklm	0.999981
2385	ENSG00000013810	TACC3	-0.723435	-0.0237506	0.469413	0.0835176	0.170061	8.50846e-23	1.00887e-21	24	52	29	C2	Muscle. skeletal (STARNET)	EpiXcan	0.992531	starnet_sklm	0.999981
2386	ENSG00000221963	APOL6	0.723044	0.0585888	0.469653	0.0101313	0.221461	8.49838e-30	1.37957e-28	11	29	15	C2	Muscle. skeletal (STARNET)	EpiXcan	0.992531	starnet_sklm	0.999981
2387	ENSG00000169418	NPR1	-0.722852	-0.0623688	0.469771	0.0382628	0.0459735	1.10475e-06	4.3011e-06	27	39	33	C2	Muscle. skeletal (STARNET)	EpiXcan	0.992531	starnet_sklm	0.999981
2388	ENSG00000165678	GHITM	-0.722182	-0.0608591	0.470182	0.0166893	0.0452044	1.31955e-06	5.0877e-06	51	85	63	C2	Muscle. skeletal (STARNET)	EpiXcan	0.992531	starnet_sklm	0.999981
2389	ENSG00000221821	C6orf226	0.721392	0.0236931	0.470668	0.0283389	0.0854102	1.94388e-11	1.15245e-10	23	37	28	C2	Muscle. skeletal (STARNET)	EpiXcan	0.992531	starnet_sklm	0.999981
2390	ENSG00000162572	SCNN1D	0.721237	0.0462845	0.470764	0.0300581	0.0420029	3.91943e-06	1.4362e-05	28	46	38	C2	Muscle. skeletal (STARNET)	EpiXcan	0.992531	starnet_sklm	0.999981
2391	ENSG00000172164	SNTB1	-0.721214	-0.0461447	0.470778	0.0273466	0.0736766	5.79631e-10	3.07936e-09	14	30	15	C2	Muscle. skeletal (STARNET)	EpiXcan	0.992531	starnet_sklm	0.999981
2392	ENSG00000163938	GNL3	0.72003	0.0576671	0.471506	0.0158138	0.0552371	8.71954e-08	3.78659e-07	7	26	9	C2	Muscle. skeletal (STARNET)	EpiXcan	0.992531	starnet_sklm	0.999981
2393	ENSG00000196189	SEMA4A	-0.719936	-0.0526611	0.471564	0.0194453	0.123563	1.85359e-16	1.55296e-15	6	12	7	C2	Muscle. skeletal (STARNET)	EpiXcan	0.992531	starnet_sklm	0.999981
2394	ENSG00000135744	AGT	0.719848	0.0230666	0.471619	0.0965987	0.404466	6.23215e-63	2.95879e-61	13	17	17	C2	Muscle. skeletal (STARNET)	EpiXcan	0.992531	starnet_sklm	0.999981
2395	ENSG00000130208	APOC1	-0.719087	-0.0650015	0.472088	0.016822	0.044565	1.45532e-06	5.58061e-06	19	33	23	C2	Muscle. skeletal (STARNET)	EpiXcan	0.992531	starnet_sklm	0.999981
2396	ENSG00000102934	PLLP	0.71823	0.0432095	0.472615	0.0288459	0.0520002	2.43923e-07	1.01967e-06	6	23	7	C2	Muscle. skeletal (STARNET)	EpiXcan	0.992531	starnet_sklm	0.999981
2397	ENSG00000068120	COASY	0.717817	0.0489714	0.47287	0.0101631	0.0327308	4.42314e-05	0.000143488	12	24	19	C2	Muscle. skeletal (STARNET)	EpiXcan	0.992531	starnet_sklm	0.999981
2398	ENSG00000173517	PEAK1	0.717628	0.0292176	0.472987	0.0260118	0.0442983	1.53801e-06	5.88825e-06	19	25	21	C2	Muscle. skeletal (STARNET)	EpiXcan	0.992531	starnet_sklm	0.999981
2399	ENSG00000181754	AMIGO1	0.717608	0.0394169	0.472999	0.0402636	0.0976062	6.96346e-13	4.63869e-12	4	10	7	C2	Muscle. skeletal (STARNET)	EpiXcan	0.992531	starnet_sklm	0.999981
2400	ENSG00000153048	CARHSP1	-0.717217	-0.0242091	0.47324	0.0996046	0.181528	1.86552e-24	2.42335e-23	16	30	21	C2	Muscle. skeletal (STARNET)	EpiXcan	0.992531	starnet_sklm	0.999981
2401	ENSG00000006432	MAP3K9	-0.717203	-0.0425593	0.473249	0.0274365	0.0654457	4.37235e-09	2.14917e-08	13	20	15	C2	Muscle. skeletal (STARNET)	EpiXcan	0.992531	starnet_sklm	0.999981
2402	ENSG00000079950	STX7	-0.716682	-0.0206257	0.47357	0.13314	0.176309	3.0104e-23	3.67514e-22	22	79	25	C2	Muscle. skeletal (STARNET)	EpiXcan	0.992531	starnet_sklm	0.999981
2403	ENSG00000138629	UBL7	0.716606	0.0597605	0.473618	0.016679	0.0416961	4.08598e-06	1.4913e-05	18	32	22	C2	Muscle. skeletal (STARNET)	EpiXcan	0.992531	starnet_sklm	0.999981
2404	ENSG00000111846	GCNT2	-0.716202	-0.100885	0.473867	0.00536093	0.0225309	0.000762905	0.0021446	5	35	6	C2	Muscle. skeletal (STARNET)	EpiXcan	0.992531	starnet_sklm	0.999981
2405	ENSG00000214309	MBLAC1	-0.715682	-0.118821	0.474187	0.00503614	0.019379	0.00179064	0.00484359	3	41	5	C2	Muscle. skeletal (STARNET)	EpiXcan	0.992531	starnet_sklm	0.999981
2406	ENSG00000163864	NMNAT3	-0.71467	-0.018252	0.474813	0.166676	0.322155	1.88817e-46	5.46975e-45	34	71	41	C2	Muscle. skeletal (STARNET)	EpiXcan	0.992531	starnet_sklm	0.999981
2407	ENSG00000054938	CHRDL2	0.71444	0.0643582	0.474955	0.00986176	0.0259393	0.000309519	0.000912316	5	10	5	C2	Muscle. skeletal (STARNET)	EpiXcan	0.992531	starnet_sklm	0.999981
2408	ENSG00000166313	APBB1	0.714387	0.0311212	0.474988	0.073804	0.157397	7.64274e-21	8.16408e-20	7	11	9	C2	Muscle. skeletal (STARNET)	EpiXcan	0.992531	starnet_sklm	0.999981
2409	ENSG00000267633	AC008686.1	-0.71425	-0.0450906	0.475073	0.0387508	0.181062	6.08242e-24	7.68427e-23	16	33	24	C2	Muscle. skeletal (STARNET)	EpiXcan	0.992531	starnet_sklm	0.999981
2410	ENSG00000166130	IKBIP	-0.712958	-0.0181667	0.475872	0.16467	0.202436	2.19383e-27	3.22444e-26	38	56	46	C2	Muscle. skeletal (STARNET)	EpiXcan	0.992531	starnet_sklm	0.999981
2411	ENSG00000149269	PAK1	0.712774	0.0428874	0.475986	0.0444915	0.0960218	1.09898e-12	7.23224e-12	30	42	33	C2	Muscle. skeletal (STARNET)	EpiXcan	0.992531	starnet_sklm	0.999981
2412	ENSG00000112977	DAP	0.712653	0.0381373	0.476061	0.02627	0.0960513	6.65934e-13	4.446e-12	9	37	13	C2	Muscle. skeletal (STARNET)	EpiXcan	0.992531	starnet_sklm	0.999981
2413	ENSG00000146409	SLC18B1	-0.712643	-0.0576243	0.476067	0.0184909	0.02094	0.00112806	0.00311833	16	43	20	C2	Muscle. skeletal (STARNET)	EpiXcan	0.992531	starnet_sklm	0.999981
2414	ENSG00000143067	ZNF697	-0.712346	-0.0279512	0.476251	0.0834066	0.111218	7.73795e-15	5.85929e-14	36	66	43	C2	Muscle. skeletal (STARNET)	EpiXcan	0.992531	starnet_sklm	0.999981
2415	ENSG00000158473	CD1D	0.711979	0.0540464	0.476478	0.0209571	0.0482719	6.92854e-07	2.76402e-06	19	43	24	C2	Muscle. skeletal (STARNET)	EpiXcan	0.992531	starnet_sklm	0.999981
2416	ENSG00000136636	KCTD3	-0.711883	-0.0650819	0.476537	0.0150984	0.0326909	4.52375e-05	0.000146474	4	8	4	C2	Muscle. skeletal (STARNET)	EpiXcan	0.992531	starnet_sklm	0.999981
2417	ENSG00000168556	ING2	-0.711096	-0.0657629	0.477025	0.0122885	0.0365137	1.50805e-05	5.1623e-05	5	10	5	C2	Muscle. skeletal (STARNET)	EpiXcan	0.992531	starnet_sklm	0.999981
2418	ENSG00000159479	MED8	0.710263	0.0137767	0.477541	0.247327	0.417705	1.20562e-65	6.21724e-64	29	41	33	C2	Muscle. skeletal (STARNET)	EpiXcan	0.992531	starnet_sklm	0.999981
2419	ENSG00000167272	POP5	0.710073	0.0823512	0.477659	0.00821912	0.0454495	1.38917e-06	5.33891e-06	5	10	7	C2	Muscle. skeletal (STARNET)	EpiXcan	0.992531	starnet_sklm	0.999981
2420	ENSG00000188735	TMEM120B	-0.710053	-0.0240792	0.477671	0.103946	0.220453	8.85716e-30	1.43587e-28	25	41	31	C2	Muscle. skeletal (STARNET)	EpiXcan	0.992531	starnet_sklm	0.999981
2421	ENSG00000157152	SYN2	0.709382	0.0261027	0.478087	0.0863653	0.17568	2.11626e-23	2.60751e-22	23	40	28	C2	Muscle. skeletal (STARNET)	EpiXcan	0.992531	starnet_sklm	0.999981
2422	ENSG00000082175	PGR	-0.708581	-0.0349069	0.478585	0.0378415	0.0832535	3.2242e-11	1.87984e-10	54	85	64	C2	Muscle. skeletal (STARNET)	EpiXcan	0.992531	starnet_sklm	0.999981
2423	ENSG00000197363	ZNF517	0.707817	0.0344591	0.479059	0.0459935	0.109458	2.13171e-14	1.56657e-13	15	32	19	C2	Muscle. skeletal (STARNET)	EpiXcan	0.992531	starnet_sklm	0.999981
2424	ENSG00000135736	CCDC102A	-0.707217	-0.0252609	0.479431	0.0681763	0.17949	7.22924e-24	9.11387e-23	19	28	24	C2	Muscle. skeletal (STARNET)	EpiXcan	0.992531	starnet_sklm	0.999981
2425	ENSG00000169946	ZFPM2	-0.707092	-0.0563649	0.479509	0.0262072	0.0171623	0.00343312	0.008972	25	38	27	C2	Muscle. skeletal (STARNET)	EpiXcan	0.992531	starnet_sklm	0.999981
2426	ENSG00000114999	TTL	0.706969	0.0412722	0.479586	0.0313102	0.0635376	9.10455e-09	4.33454e-08	16	33	17	C2	Muscle. skeletal (STARNET)	EpiXcan	0.992531	starnet_sklm	0.999981
2427	ENSG00000134262	AP4B1	-0.706644	-0.0307176	0.479788	0.0636578	0.203375	1.91936e-27	2.83497e-26	17	67	20	C2	Muscle. skeletal (STARNET)	EpiXcan	0.992531	starnet_sklm	0.999981
2428	ENSG00000139835	GRTP1	-0.706491	-0.13339	0.479883	0.00358461	0.0217216	0.000948856	0.00264495	2	8	2	C2	Muscle. skeletal (STARNET)	EpiXcan	0.992531	starnet_sklm	0.999981
2429	ENSG00000120253	NUP43	-0.706465	-0.0588268	0.479899	0.0195962	0.0367264	1.36659e-05	4.69689e-05	24	39	27	C2	Muscle. skeletal (STARNET)	EpiXcan	0.992531	starnet_sklm	0.999981
2430	ENSG00000097033	SH3GLB1	0.705605	0.0289327	0.480434	0.0552061	0.0557546	7.43518e-08	3.25364e-07	31	50	36	C2	Muscle. skeletal (STARNET)	EpiXcan	0.992531	starnet_sklm	0.999981
2431	ENSG00000181418	DDN	-0.705502	-0.0173056	0.480498	0.184442	0.614646	9.14828e-123	1.95447e-120	13	23	18	C2	Muscle. skeletal (STARNET)	EpiXcan	0.992531	starnet_sklm	0.999981
2432	ENSG00000162174	ASRGL1	0.705457	0.029264	0.480526	0.075622	0.358713	5.42764e-54	2.02926e-52	9	20	11	C2	Muscle. skeletal (STARNET)	EpiXcan	0.992531	starnet_sklm	0.999981
2433	ENSG00000145365	TIFA	0.70496	0.0315132	0.480835	0.0467829	0.0839384	2.94725e-11	1.72425e-10	17	29	20	C2	Muscle. skeletal (STARNET)	EpiXcan	0.992531	starnet_sklm	0.999981
2434	ENSG00000269893	SNHG8	0.704775	0.0106266	0.48095	0.423078	0.572644	2.4757e-110	3.5261e-108	23	38	25	C2	Muscle. skeletal (STARNET)	EpiXcan	0.992531	starnet_sklm	0.999981
2435	ENSG00000135916	ITM2C	0.704644	0.0350565	0.481032	0.0458499	0.101413	2.01606e-13	1.38941e-12	10	11	11	C2	Muscle. skeletal (STARNET)	EpiXcan	0.992531	starnet_sklm	0.999981
2436	ENSG00000105968	H2AFV	0.704409	0.0480499	0.481178	0.0270541	0.092037	2.21726e-12	1.43004e-11	4	15	6	C2	Muscle. skeletal (STARNET)	EpiXcan	0.992531	starnet_sklm	0.999981
2437	ENSG00000116957	TBCE	0.704069	0.0498565	0.48139	0.03661	0.0604345	1.57999e-08	7.36961e-08	59	75	74	C2	Muscle. skeletal (STARNET)	EpiXcan	0.992531	starnet_sklm	0.999981
2438	ENSG00000145416	MARCH1	0.703974	0.0345815	0.481449	0.0463985	0.117762	1.13468e-15	9.03818e-15	16	33	21	C2	Muscle. skeletal (STARNET)	EpiXcan	0.992531	starnet_sklm	0.999981
2439	ENSG00000006607	FARP2	0.703577	0.0358495	0.481696	0.0528131	0.0939	1.67152e-12	1.08685e-11	42	83	55	C2	Muscle. skeletal (STARNET)	EpiXcan	0.992531	starnet_sklm	0.999981
2440	ENSG00000166508	MCM7	-0.70333	-0.0692819	0.48185	0.00918617	0.0358812	1.90041e-05	6.45008e-05	9	12	12	C2	Muscle. skeletal (STARNET)	EpiXcan	0.992531	starnet_sklm	0.999981
2441	ENSG00000100767	PAPLN	0.702842	0.0625218	0.482154	0.0131207	0.0172525	0.00336218	0.00879622	16	22	16	C2	Muscle. skeletal (STARNET)	EpiXcan	0.992531	starnet_sklm	0.999981
2442	ENSG00000117298	ECE1	-0.702566	-0.0312963	0.482326	0.0220459	0.0118799	0.0147492	0.0357856	32	58	38	C2	Muscle. skeletal (STARNET)	EpiXcan	0.992531	starnet_sklm	0.999981
2443	ENSG00000136682	CBWD2	0.702331	0.0199206	0.482472	0.115921	0.111341	9.83438e-15	7.40457e-14	69	97	76	C2	Muscle. skeletal (STARNET)	EpiXcan	0.992531	starnet_sklm	0.999981
2444	ENSG00000084112	SSH1	-0.701808	-0.0886049	0.482799	0.0116503	0.0486883	4.75008e-07	1.93233e-06	12	23	16	C2	Muscle. skeletal (STARNET)	EpiXcan	0.992531	starnet_sklm	0.999981
2445	ENSG00000163848	ZNF148	0.701614	0.187961	0.48292	0.00172988	0.0417329	3.74041e-06	1.37397e-05	8	21	18	C2	Muscle. skeletal (STARNET)	EpiXcan	0.992531	starnet_sklm	0.999981
2446	ENSG00000106066	CPVL	0.701544	0.0138716	0.482964	0.34105	0.423815	2.57064e-67	1.40435e-65	24	29	26	C2	Muscle. skeletal (STARNET)	EpiXcan	0.992531	starnet_sklm	0.999981
2447	ENSG00000171962	DRC3	-0.701409	-0.0654573	0.483048	0.0181911	0.0564531	6.48585e-08	2.85807e-07	7	17	8	C2	Muscle. skeletal (STARNET)	EpiXcan	0.992531	starnet_sklm	0.999981
2448	ENSG00000231389	HLA-DPA1	0.701276	0.0348195	0.483131	0.0605781	0.104412	4.90235e-14	3.5016e-13	75	128	92	C2	Muscle. skeletal (STARNET)	EpiXcan	0.992531	starnet_sklm	0.999981
2449	ENSG00000072756	TRNT1	0.701129	0.0484174	0.483223	0.0445448	0.109736	1.25362e-14	9.36227e-14	10	17	12	C2	Muscle. skeletal (STARNET)	EpiXcan	0.992531	starnet_sklm	0.999981
2450	ENSG00000104472	CHRAC1	0.700363	0.0282531	0.483701	0.0983003	0.35513	2.06732e-53	7.47232e-52	29	45	38	C2	Muscle. skeletal (STARNET)	EpiXcan	0.992531	starnet_sklm	0.999981
2451	ENSG00000039650	PNKP	0.699975	0.118269	0.483943	0.00365449	0.0461942	1.15205e-06	4.47649e-06	6	8	8	C2	Muscle. skeletal (STARNET)	EpiXcan	0.992531	starnet_sklm	0.999981
2452	ENSG00000213203	GIMAP1	-0.699796	-0.0999997	0.484055	0.0061544	0.0499696	3.43438e-07	1.41345e-06	5	11	8	C2	Muscle. skeletal (STARNET)	EpiXcan	0.992531	starnet_sklm	0.999981
2453	ENSG00000163875	MEAF6	-0.699785	-0.0400161	0.484061	0.0309523	0.0822258	1.69009e-11	1.00648e-10	19	45	26	C2	Muscle. skeletal (STARNET)	EpiXcan	0.992531	starnet_sklm	0.999981
2454	ENSG00000136235	GPNMB	0.699656	0.0425282	0.484142	0.0326313	0.0598017	2.05839e-08	9.47175e-08	10	16	11	C2	Muscle. skeletal (STARNET)	EpiXcan	0.992531	starnet_sklm	0.999981
2455	ENSG00000132837	DMGDH	0.699652	0.0278081	0.484145	0.0592279	0.149657	9.17635e-20	9.28029e-19	19	49	27	C2	Muscle. skeletal (STARNET)	EpiXcan	0.992531	starnet_sklm	0.999981
2456	ENSG00000185128	TBC1D3F	-0.698934	-0.0206066	0.484593	0.0625911	0.0277205	0.000169574	0.000514007	44	98	51	C2	Muscle. skeletal (STARNET)	EpiXcan	0.992531	starnet_sklm	0.999981
2457	ENSG00000184117	NIPSNAP1	-0.698686	-0.0471382	0.484748	0.0389003	0.0468131	1.0004e-06	3.90881e-06	37	54	44	C2	Muscle. skeletal (STARNET)	EpiXcan	0.992531	starnet_sklm	0.999981
2458	ENSG00000065615	CYB5R4	0.698421	0.0448967	0.484914	0.0421999	0.0351887	1.78565e-05	6.07607e-05	36	61	44	C2	Muscle. skeletal (STARNET)	EpiXcan	0.992531	starnet_sklm	0.999981
2459	ENSG00000173156	RHOD	-0.698346	-0.0164456	0.484961	0.108428	0.12287	2.80471e-16	2.32379e-15	33	64	36	C2	Muscle. skeletal (STARNET)	EpiXcan	0.992531	starnet_sklm	0.999981
2460	ENSG00000141404	GNAL	-0.696913	-0.0320773	0.485857	0.0426085	0.0559404	8.03695e-08	3.50416e-07	38	50	49	C2	Muscle. skeletal (STARNET)	EpiXcan	0.992531	starnet_sklm	0.999981
2461	ENSG00000223482	NUTM2A-AS1	0.696681	0.0242408	0.486002	0.0806811	0.0116553	0.0154214	0.0373335	58	83	66	C2	Muscle. skeletal (STARNET)	EpiXcan	0.992531	starnet_sklm	0.999981
2462	ENSG00000120860	WASHC3	-0.696509	-0.0214579	0.48611	0.1174	0.189075	3.45425e-25	4.64345e-24	22	40	22	C2	Muscle. skeletal (STARNET)	EpiXcan	0.992531	starnet_sklm	0.999981
2463	ENSG00000089250	NOS1	0.696299	0.0216656	0.486242	0.132551	0.179804	7.45073e-24	9.37335e-23	42	67	53	C2	Muscle. skeletal (STARNET)	EpiXcan	0.992531	starnet_sklm	0.999981
2464	ENSG00000127337	YEATS4	-0.696065	-0.0186443	0.486388	0.182771	0.223187	1.09747e-30	1.84153e-29	42	61	48	C2	Muscle. skeletal (STARNET)	EpiXcan	0.992531	starnet_sklm	0.999981
2465	ENSG00000185585	OLFML2A	0.695996	0.0433991	0.486431	0.0259645	0.0307328	7.872e-05	0.000247713	16	21	18	C2	Muscle. skeletal (STARNET)	EpiXcan	0.992531	starnet_sklm	0.999981
2466	ENSG00000240303	ACAD11	-0.695955	-0.034514	0.486457	0.0588328	0.0458015	1.06316e-06	4.14862e-06	56	107	72	C2	Muscle. skeletal (STARNET)	EpiXcan	0.992531	starnet_sklm	0.999981
2467	ENSG00000166086	JAM3	-0.695886	-0.0656592	0.4865	0.0308783	0.0366965	1.6245e-05	5.5435e-05	37	47	44	C2	Muscle. skeletal (STARNET)	EpiXcan	0.992531	starnet_sklm	0.999981
2468	ENSG00000047578	KIAA0556	-0.695792	-0.0405807	0.486559	0.0199277	0.0229586	0.000600691	0.00170745	16	18	17	C2	Muscle. skeletal (STARNET)	EpiXcan	0.992531	starnet_sklm	0.999981
2469	ENSG00000184990	SIVA1	-0.695698	-0.0367461	0.486618	0.0336368	0.0583547	3.17785e-08	1.43742e-07	9	38	11	C2	Muscle. skeletal (STARNET)	EpiXcan	0.992531	starnet_sklm	0.999981
2470	ENSG00000083720	OXCT1	-0.695649	-0.0405307	0.486649	0.0496415	0.100597	1.63745e-13	1.13832e-12	15	24	16	C2	Muscle. skeletal (STARNET)	EpiXcan	0.992531	starnet_sklm	0.999981
2471	ENSG00000135932	CAB39	0.695624	0.0863087	0.486665	0.01035	0.0636454	8.84251e-09	4.21313e-08	16	39	19	C2	Muscle. skeletal (STARNET)	EpiXcan	0.992531	starnet_sklm	0.999981
2472	ENSG00000094796	KRT31	0.695486	0.0802128	0.486751	0.00753594	0.0901251	4.9643e-12	3.10957e-11	3	8	4	C2	Muscle. skeletal (STARNET)	EpiXcan	0.992531	starnet_sklm	0.999981
2473	ENSG00000267194	AC002546.1	0.695134	0.034909	0.486971	0.0521082	0.182723	1.74231e-24	2.26576e-23	6	14	7	C2	Muscle. skeletal (STARNET)	EpiXcan	0.992531	starnet_sklm	0.999981
2474	ENSG00000066654	THUMPD1	0.694381	0.0805975	0.487443	0.0139631	0.0115946	0.015807	0.0381972	19	35	21	C2	Muscle. skeletal (STARNET)	EpiXcan	0.992531	starnet_sklm	0.999981
2475	ENSG00000152767	FARP1	-0.69434	-0.0207325	0.487469	0.0961358	0.120553	6.146e-16	4.98852e-15	30	59	35	C2	Muscle. skeletal (STARNET)	EpiXcan	0.992531	starnet_sklm	0.999981
2476	ENSG00000069998	HDHD5	0.694206	0.0736348	0.487553	0.0114351	0.0201578	0.00134953	0.00369722	9	11	9	C2	Muscle. skeletal (STARNET)	EpiXcan	0.992531	starnet_sklm	0.999981
2477	ENSG00000155660	PDIA4	0.694059	0.0539251	0.487645	0.019467	0.129745	2.71182e-17	2.38736e-16	8	47	17	C2	Muscle. skeletal (STARNET)	EpiXcan	0.992531	starnet_sklm	0.999981
2478	ENSG00000140943	MBTPS1	0.693678	0.0319643	0.487884	0.0626451	0.133111	1.51788e-17	1.35725e-16	22	79	34	C2	Muscle. skeletal (STARNET)	EpiXcan	0.992531	starnet_sklm	0.999981
2479	ENSG00000128284	APOL3	0.693612	0.0516024	0.487926	0.0170189	0.058856	3.42675e-08	1.5465e-07	7	28	14	C2	Muscle. skeletal (STARNET)	EpiXcan	0.992531	starnet_sklm	0.999981
2480	ENSG00000155592	ZKSCAN2	-0.692948	-0.0256625	0.488342	0.103074	0.163008	5.0491e-22	5.78616e-21	21	45	23	C2	Muscle. skeletal (STARNET)	EpiXcan	0.992531	starnet_sklm	0.999981
2481	ENSG00000070882	OSBPL3	-0.692432	-0.0164985	0.488666	0.113727	0.165538	6.38139e-22	7.27114e-21	18	23	19	C2	Muscle. skeletal (STARNET)	EpiXcan	0.992531	starnet_sklm	0.999981
2482	ENSG00000172469	MANEA	0.692361	0.121312	0.488711	0.00310246	0.0323711	4.69414e-05	0.000151622	5	7	7	C2	Muscle. skeletal (STARNET)	EpiXcan	0.992531	starnet_sklm	0.999981
2483	ENSG00000152219	ARL14EP	0.692018	0.0317274	0.488926	0.0330297	0.048078	6.93388e-07	2.76523e-06	25	41	28	C2	Muscle. skeletal (STARNET)	EpiXcan	0.992531	starnet_sklm	0.999981
2484	ENSG00000170089	AC106795.1	0.691794	0.0220624	0.489067	0.10697	0.227172	7.18759e-31	1.21458e-29	66	92	77	C2	Muscle. skeletal (STARNET)	EpiXcan	0.992531	starnet_sklm	0.999981
2485	ENSG00000154719	MRPL39	0.690281	0.038993	0.490017	0.0454907	0.0736313	3.00557e-10	1.63226e-09	27	45	40	C2	Muscle. skeletal (STARNET)	EpiXcan	0.992531	starnet_sklm	0.999981
2486	ENSG00000105699	LSR	-0.689979	-0.0218483	0.490207	0.127094	0.156004	1.41417e-20	1.48674e-19	22	53	25	C2	Muscle. skeletal (STARNET)	EpiXcan	0.992531	starnet_sklm	0.999981
2487	ENSG00000101019	UQCC1	0.689834	0.037181	0.490298	0.0246285	0.146058	3.05752e-19	3.00329e-18	25	49	35	C2	Muscle. skeletal (STARNET)	EpiXcan	0.992531	starnet_sklm	0.999981
2488	ENSG00000145861	C1QTNF2	0.68982	0.117739	0.490307	0.0043735	0.0180972	0.00251897	0.00668522	10	14	13	C2	Muscle. skeletal (STARNET)	EpiXcan	0.992531	starnet_sklm	0.999981
2489	ENSG00000164933	SLC25A32	-0.689795	-0.0866716	0.490323	0.00656863	0.0400237	6.59106e-06	2.34549e-05	17	69	25	C2	Muscle. skeletal (STARNET)	EpiXcan	0.992531	starnet_sklm	0.999981
2490	ENSG00000162104	ADCY9	-0.689784	-0.0442543	0.49033	0.0417437	0.0322897	5.05814e-05	0.000162764	43	77	57	C2	Muscle. skeletal (STARNET)	EpiXcan	0.992531	starnet_sklm	0.999981
2491	ENSG00000119950	MXI1	0.689281	0.0303646	0.490647	0.0666449	0.139173	6.71724e-19	6.5073e-18	31	44	35	C2	Muscle. skeletal (STARNET)	EpiXcan	0.992531	starnet_sklm	0.999981
2492	ENSG00000164040	PGRMC2	-0.688629	-0.0515066	0.491057	0.0183736	0.0447453	1.82914e-06	6.95608e-06	9	11	9	C2	Muscle. skeletal (STARNET)	EpiXcan	0.992531	starnet_sklm	0.999981
2493	ENSG00000181035	SLC25A42	0.688578	0.0773759	0.491089	0.014586	0.135928	8.82425e-18	8.02839e-17	19	41	23	C2	Muscle. skeletal (STARNET)	EpiXcan	0.992531	starnet_sklm	0.999981
2494	ENSG00000235295	LINC01634	0.68811	0.0114121	0.491383	0.486379	0.611758	7.75627e-122	1.59993e-119	21	33	24	C2	Muscle. skeletal (STARNET)	EpiXcan	0.992531	starnet_sklm	0.999981
2495	ENSG00000157379	DHRS1	0.68799	0.0276685	0.491459	0.130473	0.249963	4.89298e-35	9.62822e-34	44	79	47	C2	Muscle. skeletal (STARNET)	EpiXcan	0.992531	starnet_sklm	0.999981
2496	ENSG00000109084	TMEM97	0.68787	0.109161	0.491535	0.0134543	0.0106613	0.0207909	0.0494418	27	31	31	C2	Muscle. skeletal (STARNET)	EpiXcan	0.992531	starnet_sklm	0.999981
2497	ENSG00000103423	DNAJA3	0.687796	0.0372663	0.491581	0.0347024	0.0549863	9.0197e-08	3.91268e-07	32	48	38	C2	Muscle. skeletal (STARNET)	EpiXcan	0.992531	starnet_sklm	0.999981
2498	ENSG00000134202	GSTM3	-0.687009	-0.00703576	0.492077	0.554861	0.651161	3.88428e-137	1.10647e-134	38	73	46	C2	Muscle. skeletal (STARNET)	EpiXcan	0.992531	starnet_sklm	0.999981
2499	ENSG00000177410	ZFAS1	-0.686967	-0.0334233	0.492104	0.0514509	0.073019	4.45263e-10	2.3835e-09	19	30	23	C2	Muscle. skeletal (STARNET)	EpiXcan	0.992531	starnet_sklm	0.999981
2500	ENSG00000102760	RGCC	0.686452	0.147741	0.492428	0.00346012	0.0251281	0.000376895	0.00109926	5	16	10	C2	Muscle. skeletal (STARNET)	EpiXcan	0.992531	starnet_sklm	0.999981
2501	ENSG00000257225	AC079601.1	-0.685983	-0.0540931	0.492724	0.0177931	0.0195494	0.00175571	0.00475342	22	33	26	C2	Muscle. skeletal (STARNET)	EpiXcan	0.992531	starnet_sklm	0.999981
2502	ENSG00000160310	PRMT2	0.685531	0.0531361	0.493009	0.0239088	0.113813	6.37006e-15	4.84805e-14	15	38	19	C2	Muscle. skeletal (STARNET)	EpiXcan	0.992531	starnet_sklm	0.999981
2503	ENSG00000164219	PGGT1B	0.685502	0.048477	0.493027	0.0254323	0.0246964	0.000428979	0.00124239	45	70	57	C2	Muscle. skeletal (STARNET)	EpiXcan	0.992531	starnet_sklm	0.999981
2504	ENSG00000188321	ZNF559	0.685493	0.0185877	0.493033	0.108038	0.186733	1.00206e-24	1.31599e-23	8	92	9	C2	Muscle. skeletal (STARNET)	EpiXcan	0.992531	starnet_sklm	0.999981
2505	ENSG00000182054	IDH2	-0.685165	-0.0568677	0.49324	0.0244163	0.0493238	3.95557e-07	1.6207e-06	7	12	8	C2	Muscle. skeletal (STARNET)	EpiXcan	0.992531	starnet_sklm	0.999981
2506	ENSG00000104324	CPQ	0.685153	0.0343829	0.493247	0.045408	0.0678889	3.09276e-09	1.53598e-08	26	50	35	C2	Muscle. skeletal (STARNET)	EpiXcan	0.992531	starnet_sklm	0.999981
2507	ENSG00000141349	G6PC3	-0.685133	-0.0846283	0.49326	0.00679807	0.0561081	5.34383e-08	2.37054e-07	4	15	6	C2	Muscle. skeletal (STARNET)	EpiXcan	0.992531	starnet_sklm	0.999981
2508	ENSG00000153823	PID1	0.68506	0.031625	0.493306	0.057851	0.0938915	1.83175e-12	1.18588e-11	47	81	51	C2	Muscle. skeletal (STARNET)	EpiXcan	0.992531	starnet_sklm	0.999981
2509	ENSG00000129467	ADCY4	-0.684384	-0.0259715	0.493733	0.0637101	0.118734	1.16582e-15	9.26772e-15	28	52	33	C2	Muscle. skeletal (STARNET)	EpiXcan	0.992531	starnet_sklm	0.999981
2510	ENSG00000184304	PRKD1	0.68416	0.0333331	0.493874	0.0673794	0.0813721	6.7047e-11	3.83071e-10	30	35	35	C2	Muscle. skeletal (STARNET)	EpiXcan	0.992531	starnet_sklm	0.999981
2511	ENSG00000150630	VEGFC	-0.683663	-0.104144	0.494188	0.00529087	0.0197671	0.00166323	0.00451425	20	30	26	C2	Muscle. skeletal (STARNET)	EpiXcan	0.992531	starnet_sklm	0.999981
2512	ENSG00000161048	NAPEPLD	0.683158	0.125501	0.494507	0.00506041	0.065798	4.9302e-09	2.4105e-08	4	32	7	C2	Muscle. skeletal (STARNET)	EpiXcan	0.992531	starnet_sklm	0.999981
2513	ENSG00000128274	A4GALT	-0.682825	-0.0124041	0.494717	0.249521	0.261756	2.79285e-36	5.72151e-35	48	82	58	C2	Muscle. skeletal (STARNET)	EpiXcan	0.992531	starnet_sklm	0.999981
2514	ENSG00000105854	PON2	-0.682812	-0.0654277	0.494726	0.0156502	0.0255493	0.000331167	0.000972767	11	12	12	C2	Muscle. skeletal (STARNET)	EpiXcan	0.992531	starnet_sklm	0.999981
2515	ENSG00000256043	CTSO	-0.682536	-0.0913437	0.4949	0.00806349	0.0294491	0.0001082	0.000335276	1	6	1	C2	Muscle. skeletal (STARNET)	EpiXcan	0.992531	starnet_sklm	0.999981
2516	ENSG00000119383	PTPA	-0.682331	-0.156415	0.49503	0.00266783	0.0549976	1.09959e-07	4.7356e-07	3	10	5	C2	Muscle. skeletal (STARNET)	EpiXcan	0.992531	starnet_sklm	0.999981
2517	ENSG00000154188	ANGPT1	-0.681993	-0.0282722	0.495243	0.0506822	0.0793347	9.56113e-11	5.39318e-10	17	51	22	C2	Muscle. skeletal (STARNET)	EpiXcan	0.992531	starnet_sklm	0.999981
2518	ENSG00000127947	PTPN12	-0.681953	-0.0737113	0.495269	0.0112769	0.0493703	4.80309e-07	1.95257e-06	13	27	16	C2	Muscle. skeletal (STARNET)	EpiXcan	0.992531	starnet_sklm	0.999981
2519	ENSG00000110172	CHORDC1	-0.681506	-0.0280131	0.495551	0.0160379	0.0194238	0.00163942	0.00445166	29	52	36	C2	Muscle. skeletal (STARNET)	EpiXcan	0.992531	starnet_sklm	0.999981
2520	ENSG00000149503	INCENP	-0.681482	-0.0273775	0.495566	0.14772	0.174454	2.33945e-23	2.87659e-22	42	60	44	C2	Muscle. skeletal (STARNET)	EpiXcan	0.992531	starnet_sklm	0.999981
2521	ENSG00000174151	CYB561D1	-0.68141	-0.0816015	0.495612	0.0123395	0.0295666	0.000107979	0.00033468	11	14	12	C2	Muscle. skeletal (STARNET)	EpiXcan	0.992531	starnet_sklm	0.999981
2522	ENSG00000106348	IMPDH1	-0.68097	-0.0629843	0.49589	0.0156473	0.0259169	0.000298356	0.000880712	11	26	13	C2	Muscle. skeletal (STARNET)	EpiXcan	0.992531	starnet_sklm	0.999981
2523	ENSG00000196922	ZNF252P	-0.680717	-0.0348006	0.49605	0.0357196	0.0711169	1.16358e-09	6.0134e-09	9	81	11	C2	Muscle. skeletal (STARNET)	EpiXcan	0.992531	starnet_sklm	0.999981
2524	ENSG00000160307	S100B	-0.680653	-0.0360359	0.496091	0.0409926	0.118554	1.06501e-15	8.4945e-15	4	7	5	C2	Muscle. skeletal (STARNET)	EpiXcan	0.992531	starnet_sklm	0.999981
2525	ENSG00000233297	RASA4DP	-0.680512	-0.0191589	0.496181	0.235933	0.377239	7.08001e-59	2.99312e-57	81	181	98	C2	Muscle. skeletal (STARNET)	EpiXcan	0.992531	starnet_sklm	0.999981
2526	ENSG00000120158	RCL1	-0.680265	-0.0649405	0.496336	0.0104426	0.0865157	1.46653e-11	8.82576e-11	5	48	10	C2	Muscle. skeletal (STARNET)	EpiXcan	0.992531	starnet_sklm	0.999981
2527	ENSG00000108448	TRIM16L	0.680233	0.0860169	0.496357	0.00749686	0.0121842	0.0131491	0.0321446	8	20	8	C2	Muscle. skeletal (STARNET)	EpiXcan	0.992531	starnet_sklm	0.999981
2528	ENSG00000027075	PRKCH	-0.680146	-0.0248591	0.496412	0.0376788	0.0781725	9.39743e-11	5.30334e-10	28	50	36	C2	Muscle. skeletal (STARNET)	EpiXcan	0.992531	starnet_sklm	0.999981
2529	ENSG00000138735	PDE5A	-0.679902	-0.0314248	0.496567	0.052959	0.145392	3.23439e-19	3.17443e-18	18	26	23	C2	Muscle. skeletal (STARNET)	EpiXcan	0.992531	starnet_sklm	0.999981
2530	ENSG00000107341	UBE2R2	0.679768	0.0543104	0.496652	0.0220551	0.0409835	4.95921e-06	1.78603e-05	36	86	49	C2	Muscle. skeletal (STARNET)	EpiXcan	0.992531	starnet_sklm	0.999981
2531	ENSG00000121864	ZNF639	-0.679754	-0.0461167	0.49666	0.0114459	0.0273813	0.000183758	0.000554751	13	17	13	C2	Muscle. skeletal (STARNET)	EpiXcan	0.992531	starnet_sklm	0.999981
2532	ENSG00000170681	CAVIN4	0.679237	0.0118585	0.496987	0.326539	0.580994	3.72654e-110	5.24521e-108	25	36	30	C2	Muscle. skeletal (STARNET)	EpiXcan	0.992531	starnet_sklm	0.999981
2533	ENSG00000101310	SEC23B	0.679051	0.0259116	0.497106	0.0580661	0.104212	4.51226e-14	3.24038e-13	11	21	12	C2	Muscle. skeletal (STARNET)	EpiXcan	0.992531	starnet_sklm	0.999981
2534	ENSG00000104290	FZD3	-0.678712	-0.106043	0.49732	0.00371885	0.0209025	0.00121132	0.00333308	6	15	6	C2	Muscle. skeletal (STARNET)	EpiXcan	0.992531	starnet_sklm	0.999981
2535	ENSG00000087008	ACOX3	-0.678036	-0.0260938	0.497749	0.045208	0.0716908	9.14266e-10	4.76325e-09	36	47	46	C2	Muscle. skeletal (STARNET)	EpiXcan	0.992531	starnet_sklm	0.999981
2536	ENSG00000111786	SRSF9	0.677933	0.0459522	0.497814	0.0269562	0.0703314	1.18697e-09	6.12635e-09	17	33	17	C2	Muscle. skeletal (STARNET)	EpiXcan	0.992531	starnet_sklm	0.999981
2537	ENSG00000178996	SNX18	-0.677779	-0.0771097	0.497912	0.00699607	0.0153111	0.00564542	0.0144074	7	15	7	C2	Muscle. skeletal (STARNET)	EpiXcan	0.992531	starnet_sklm	0.999981
2538	ENSG00000122643	NT5C3A	-0.677019	-0.0344027	0.498394	0.0407244	0.0727274	6.57466e-10	3.48204e-09	10	15	11	C2	Muscle. skeletal (STARNET)	EpiXcan	0.992531	starnet_sklm	0.999981
2539	ENSG00000167720	SRR	0.676722	0.0201776	0.498582	0.123432	0.30085	5.11551e-43	1.32472e-41	21	37	29	C2	Muscle. skeletal (STARNET)	EpiXcan	0.992531	starnet_sklm	0.999981
2540	ENSG00000187550	SBK2	-0.676697	-0.0419894	0.498598	0.0392341	0.0979958	5.93653e-13	3.97897e-12	44	67	58	C2	Muscle. skeletal (STARNET)	EpiXcan	0.992531	starnet_sklm	0.999981
2541	ENSG00000166454	ATMIN	0.676641	0.0115375	0.498634	0.281242	0.405853	1.1465e-64	5.71533e-63	29	44	36	C2	Muscle. skeletal (STARNET)	EpiXcan	0.992531	starnet_sklm	0.999981
2542	ENSG00000174749	C4orf32	0.676508	0.0172007	0.498718	0.128699	0.188304	2.83446e-25	3.82317e-24	31	42	32	C2	Muscle. skeletal (STARNET)	EpiXcan	0.992531	starnet_sklm	0.999981
2543	ENSG00000168216	LMBRD1	0.67629	0.0561066	0.498857	0.0153918	0.041543	4.2988e-06	1.56372e-05	6	10	8	C2	Muscle. skeletal (STARNET)	EpiXcan	0.992531	starnet_sklm	0.999981
2544	ENSG00000164308	ERAP2	-0.676179	-0.0086855	0.498927	0.601423	0.807974	4.2091e-233	1.00715e-229	45	64	52	C2	Muscle. skeletal (STARNET)	EpiXcan	0.992531	starnet_sklm	0.999981
2545	ENSG00000124126	PREX1	-0.675753	-0.0413697	0.499197	0.0310656	0.0641964	6.58187e-09	3.1723e-08	21	43	27	C2	Muscle. skeletal (STARNET)	EpiXcan	0.992531	starnet_sklm	0.999981
2546	ENSG00000163803	PLB1	0.675441	0.0496828	0.499396	0.025399	0.0347964	2.73949e-05	9.11182e-05	9	10	9	C2	Muscle. skeletal (STARNET)	EpiXcan	0.992531	starnet_sklm	0.999981
2547	ENSG00000153786	ZDHHC7	0.675414	0.13435	0.499413	0.00400991	0.0102836	0.0234631	0.0553128	5	14	7	C2	Muscle. skeletal (STARNET)	EpiXcan	0.992531	starnet_sklm	0.999981
2548	ENSG00000126653	NSRP1	0.6751	0.0499529	0.499612	0.025756	0.0364103	1.69562e-05	5.77795e-05	20	45	25	C2	Muscle. skeletal (STARNET)	EpiXcan	0.992531	starnet_sklm	0.999981
2549	ENSG00000123213	NLN	-0.674791	-0.0472211	0.499809	0.0283725	0.0855255	1.99224e-11	1.17996e-10	28	59	33	C2	Muscle. skeletal (STARNET)	EpiXcan	0.992531	starnet_sklm	0.999981
2550	ENSG00000042493	CAPG	0.674789	0.0195842	0.49981	0.107304	0.27658	7.29432e-39	1.65596e-37	12	33	16	C2	Muscle. skeletal (STARNET)	EpiXcan	0.992531	starnet_sklm	0.999981
2551	ENSG00000221886	ZBED8	0.674372	0.0359186	0.500075	0.0484767	0.103534	4.81822e-14	3.44562e-13	11	15	14	C2	Muscle. skeletal (STARNET)	EpiXcan	0.992531	starnet_sklm	0.999981
2552	ENSG00000141337	ARSG	-0.674145	-0.119928	0.500219	0.00264682	0.0106905	0.0209209	0.0497215	5	5	5	C2	Muscle. skeletal (STARNET)	EpiXcan	0.992531	starnet_sklm	0.999981
2553	ENSG00000151348	EXT2	-0.673705	-0.0673329	0.500499	0.00896178	0.0700756	1.42758e-09	7.32714e-09	9	15	15	C2	Muscle. skeletal (STARNET)	EpiXcan	0.992531	starnet_sklm	0.999981
2554	ENSG00000180376	CCDC66	-0.6736	-0.0464553	0.500565	0.0309176	0.0296629	0.000111749	0.000345649	30	41	34	C2	Muscle. skeletal (STARNET)	EpiXcan	0.992531	starnet_sklm	0.999981
2555	ENSG00000123453	SARDH	-0.67304	-0.0176609	0.500922	0.157143	0.343248	5.7585e-51	1.90317e-49	22	34	25	C2	Muscle. skeletal (STARNET)	EpiXcan	0.992531	starnet_sklm	0.999981
2556	ENSG00000196826	AC008758.1	0.672105	0.0429286	0.501517	0.0458744	0.0811865	1.96579e-11	1.16487e-10	25	49	33	C2	Muscle. skeletal (STARNET)	EpiXcan	0.992531	starnet_sklm	0.999981
2557	ENSG00000234745	HLA-B	-0.671962	-0.0927182	0.501608	0.00674914	0.0344602	2.76144e-05	9.18229e-05	9	17	14	C2	Muscle. skeletal (STARNET)	EpiXcan	0.992531	starnet_sklm	0.999981
2558	ENSG00000261428	AC097461.1	0.67095	0.0105399	0.502252	0.418557	0.659943	9.51797e-142	3.07765e-139	37	66	42	C2	Muscle. skeletal (STARNET)	EpiXcan	0.992531	starnet_sklm	0.999981
2559	ENSG00000169116	PARM1	0.670949	0.0467203	0.502253	0.0317767	0.0143983	0.00736558	0.0185793	25	47	28	C2	Muscle. skeletal (STARNET)	EpiXcan	0.992531	starnet_sklm	0.999981
2560	ENSG00000142156	COL6A1	0.67059	0.0673852	0.502482	0.0164908	0.0631851	9.42445e-09	4.4797e-08	11	31	13	C2	Muscle. skeletal (STARNET)	EpiXcan	0.992531	starnet_sklm	0.999981
2561	ENSG00000174473	GALNTL6	0.670423	0.0290855	0.502588	0.0717563	0.1049	5.94198e-14	4.22902e-13	46	81	53	C2	Muscle. skeletal (STARNET)	EpiXcan	0.992531	starnet_sklm	0.999981
2562	ENSG00000148459	PDSS1	-0.669981	-0.0497233	0.50287	0.0268326	0.0580914	4.56307e-08	2.03324e-07	10	17	11	C2	Muscle. skeletal (STARNET)	EpiXcan	0.992531	starnet_sklm	0.999981
2563	ENSG00000131373	HACL1	0.669973	0.0263636	0.502875	0.0189484	0.0125401	0.011829	0.0290481	38	56	53	C2	Muscle. skeletal (STARNET)	EpiXcan	0.992531	starnet_sklm	0.999981
2564	ENSG00000115041	KCNIP3	-0.669781	-0.0557829	0.502998	0.0166962	0.0314865	6.7494e-05	0.000213737	13	27	17	C2	Muscle. skeletal (STARNET)	EpiXcan	0.992531	starnet_sklm	0.999981
2565	ENSG00000119227	PIGZ	-0.669777	-0.0857511	0.503	0.00812053	0.0282194	0.000156874	0.000477445	4	16	5	C2	Muscle. skeletal (STARNET)	EpiXcan	0.992531	starnet_sklm	0.999981
2566	ENSG00000197780	TAF13	-0.669633	-0.0732409	0.503092	0.00526324	0.0108664	0.0194151	0.0463637	7	23	10	C2	Muscle. skeletal (STARNET)	EpiXcan	0.992531	starnet_sklm	0.999981
2567	ENSG00000091009	RBM27	0.669305	0.085765	0.503301	0.00799536	0.0172373	0.00335569	0.00878389	12	15	13	C2	Muscle. skeletal (STARNET)	EpiXcan	0.992531	starnet_sklm	0.999981
2568	ENSG00000135766	EGLN1	-0.669297	-0.0654458	0.503306	0.00605889	0.0214738	0.000995186	0.00276636	10	12	10	C2	Muscle. skeletal (STARNET)	EpiXcan	0.992531	starnet_sklm	0.999981
2569	ENSG00000165272	AQP3	0.668569	0.0214217	0.503771	0.106731	0.249548	1.03313e-34	2.01966e-33	26	40	30	C2	Muscle. skeletal (STARNET)	EpiXcan	0.992531	starnet_sklm	0.999981
2570	ENSG00000035115	SH3YL1	0.668203	0.0270836	0.504004	0.0652539	0.129062	6.62163e-17	5.72821e-16	12	26	16	C2	Muscle. skeletal (STARNET)	EpiXcan	0.992531	starnet_sklm	0.999981
2571	ENSG00000189114	BLOC1S3	-0.668143	-0.0665962	0.504042	0.0140365	0.0672322	1.79535e-09	9.12861e-09	11	17	15	C2	Muscle. skeletal (STARNET)	EpiXcan	0.992531	starnet_sklm	0.999981
2572	ENSG00000158186	MRAS	0.667988	0.0172445	0.504141	0.158002	0.204201	7.27974e-28	1.09416e-26	25	42	26	C2	Muscle. skeletal (STARNET)	EpiXcan	0.992531	starnet_sklm	0.999981
2573	ENSG00000272288	AL451165.2	-0.667732	-0.0640852	0.504305	0.0131835	0.0297087	9.74393e-05	0.000303111	11	34	14	C2	Muscle. skeletal (STARNET)	EpiXcan	0.992531	starnet_sklm	0.999981
2574	ENSG00000120708	TGFBI	0.667415	0.0358101	0.504507	0.0408192	0.057257	3.99697e-08	1.79369e-07	18	31	24	C2	Muscle. skeletal (STARNET)	EpiXcan	0.992531	starnet_sklm	0.999981
2575	ENSG00000116690	PRG4	0.666979	0.0411684	0.504785	0.021044	0.0242746	0.000454884	0.00131075	10	27	12	C2	Muscle. skeletal (STARNET)	EpiXcan	0.992531	starnet_sklm	0.999981
2576	ENSG00000176401	EID2B	-0.666727	-0.416958	0.504946	0.000418847	0.0126244	0.0117046	0.0287545	5	8	7	C2	Muscle. skeletal (STARNET)	EpiXcan	0.992531	starnet_sklm	0.999981
2577	ENSG00000158445	KCNB1	-0.666704	-0.0354889	0.504961	0.0455543	0.0414015	4.65082e-06	1.68307e-05	39	52	47	C2	Muscle. skeletal (STARNET)	EpiXcan	0.992531	starnet_sklm	0.999981
2578	ENSG00000160190	SLC37A1	-0.666608	-0.0219095	0.505022	0.139275	0.406885	1.17625e-63	5.7206e-62	17	32	27	C2	Muscle. skeletal (STARNET)	EpiXcan	0.992531	starnet_sklm	0.999981
2579	ENSG00000101353	MROH8	0.6664	0.0386526	0.505155	0.0421216	0.0442138	1.98815e-06	7.52489e-06	32	41	34	C2	Muscle. skeletal (STARNET)	EpiXcan	0.992531	starnet_sklm	0.999981
2580	ENSG00000124107	SLPI	0.666343	0.0662359	0.505192	0.0124699	0.0151407	0.0060206	0.0153256	17	22	22	C2	Muscle. skeletal (STARNET)	EpiXcan	0.992531	starnet_sklm	0.999981
2581	ENSG00000107338	SHB	0.666289	0.0481463	0.505227	0.0295499	0.0670377	2.55308e-09	1.28125e-08	14	18	18	C2	Muscle. skeletal (STARNET)	EpiXcan	0.992531	starnet_sklm	0.999981
2582	ENSG00000064225	ST3GAL6	-0.666046	-0.0223786	0.505382	0.0855667	0.0986535	3.67253e-13	2.4979e-12	21	27	26	C2	Muscle. skeletal (STARNET)	EpiXcan	0.992531	starnet_sklm	0.999981
2583	ENSG00000204178	TMEM57	0.665771	0.0787447	0.505558	0.00744623	0.0180343	0.00258717	0.00686013	16	33	27	C2	Muscle. skeletal (STARNET)	EpiXcan	0.992531	starnet_sklm	0.999981
2584	ENSG00000247572	CKMT2-AS1	-0.664465	-0.0175295	0.506393	0.145248	0.261976	3.28286e-37	7.01359e-36	25	41	29	C2	Muscle. skeletal (STARNET)	EpiXcan	0.992531	starnet_sklm	0.999981
2585	ENSG00000160352	ZNF714	0.664367	0.0441011	0.506456	0.0292193	0.0819265	4.47964e-11	2.58286e-10	14	53	23	C2	Muscle. skeletal (STARNET)	EpiXcan	0.992531	starnet_sklm	0.999981
2586	ENSG00000184470	TXNRD2	0.664124	0.020305	0.506611	0.156438	0.268923	1.61013e-37	3.48347e-36	65	113	79	C2	Muscle. skeletal (STARNET)	EpiXcan	0.992531	starnet_sklm	0.999981
2587	ENSG00000145147	SLIT2	0.664	0.04651	0.50669	0.0204761	0.0863593	1.40277e-11	8.46761e-11	21	31	24	C2	Muscle. skeletal (STARNET)	EpiXcan	0.992531	starnet_sklm	0.999981
2588	ENSG00000113732	ATP6V0E1	-0.663973	-0.0431999	0.506708	0.0275893	0.0372583	1.28749e-05	4.44419e-05	29	47	32	C2	Muscle. skeletal (STARNET)	EpiXcan	0.992531	starnet_sklm	0.999981
2589	ENSG00000103018	CYB5B	-0.663703	-0.110868	0.50688	0.00424001	0.0240787	0.000454408	0.00130969	8	22	11	C2	Muscle. skeletal (STARNET)	EpiXcan	0.992531	starnet_sklm	0.999981
2590	ENSG00000059769	DNAJC25	0.663657	0.0495093	0.50691	0.0227663	0.0672906	2.64317e-09	1.32258e-08	8	11	10	C2	Muscle. skeletal (STARNET)	EpiXcan	0.992531	starnet_sklm	0.999981
2591	ENSG00000157404	KIT	0.663503	0.0997063	0.507008	0.00969624	0.0169855	0.00364175	0.00948711	21	47	29	C2	Muscle. skeletal (STARNET)	EpiXcan	0.992531	starnet_sklm	0.999981
2592	ENSG00000257621	PSMA3-AS1	0.66339	0.0380803	0.507081	0.0722103	0.0705901	1.27349e-09	6.56159e-09	56	82	72	C2	Muscle. skeletal (STARNET)	EpiXcan	0.992531	starnet_sklm	0.999981
2593	ENSG00000135052	GOLM1	-0.66258	-0.0536467	0.5076	0.0115195	0.0172182	0.00320918	0.00842173	17	23	19	C2	Muscle. skeletal (STARNET)	EpiXcan	0.992531	starnet_sklm	0.999981
2594	ENSG00000164111	ANXA5	0.662039	0.0160324	0.507946	0.230664	0.394005	3.39128e-61	1.5486e-59	17	31	21	C2	Muscle. skeletal (STARNET)	EpiXcan	0.992531	starnet_sklm	0.999981
2595	ENSG00000145780	FEM1C	-0.66203	-0.205757	0.507952	0.00128236	0.0113591	0.0173433	0.0416908	4	9	6	C2	Muscle. skeletal (STARNET)	EpiXcan	0.992531	starnet_sklm	0.999981
2596	ENSG00000164434	FABP7	-0.66186	-0.016339	0.508061	0.192542	0.296744	2.70765e-42	6.83424e-41	11	13	11	C2	Muscle. skeletal (STARNET)	EpiXcan	0.992531	starnet_sklm	0.999981
2597	ENSG00000171227	TMEM37	-0.661829	-0.0285923	0.508081	0.0627217	0.0652017	5.85684e-09	2.83919e-08	42	58	51	C2	Muscle. skeletal (STARNET)	EpiXcan	0.992531	starnet_sklm	0.999981
2598	ENSG00000121577	POPDC2	0.661253	0.022188	0.50845	0.102674	0.13508	4.86995e-18	4.49568e-17	32	56	35	C2	Muscle. skeletal (STARNET)	EpiXcan	0.992531	starnet_sklm	0.999981
2599	ENSG00000169403	PTAFR	0.661082	0.0320095	0.50856	0.0627778	0.12511	1.60999e-16	1.35838e-15	29	47	31	C2	Muscle. skeletal (STARNET)	EpiXcan	0.992531	starnet_sklm	0.999981
2600	ENSG00000146109	ABT1	0.660946	0.0889373	0.508647	0.00772053	0.0505197	3.64472e-07	1.49692e-06	4	10	7	C2	Muscle. skeletal (STARNET)	EpiXcan	0.992531	starnet_sklm	0.999981
2601	ENSG00000166847	DCTN5	-0.660366	-0.0538596	0.509019	0.0146408	0.0429356	2.49078e-06	9.30949e-06	10	17	13	C2	Muscle. skeletal (STARNET)	EpiXcan	0.992531	starnet_sklm	0.999981
2602	ENSG00000187688	TRPV2	0.659841	0.0944134	0.509356	0.00484848	0.113551	6.70997e-15	5.10026e-14	2	11	5	C2	Muscle. skeletal (STARNET)	EpiXcan	0.992531	starnet_sklm	0.999981
2603	ENSG00000124784	RIOK1	0.659056	0.15974	0.509859	0.00228664	0.035343	1.99564e-05	6.74457e-05	5	11	6	C2	Muscle. skeletal (STARNET)	EpiXcan	0.992531	starnet_sklm	0.999981
2604	ENSG00000198074	AKR1B10	-0.658969	-0.0260842	0.509916	0.0620644	0.0610899	1.73189e-08	8.03735e-08	39	77	47	C2	Muscle. skeletal (STARNET)	EpiXcan	0.992531	starnet_sklm	0.999981
2605	ENSG00000225950	NTF4	0.658523	0.0912136	0.510202	0.0127806	0.0650871	6.30919e-09	3.05101e-08	23	53	31	C2	Muscle. skeletal (STARNET)	EpiXcan	0.992531	starnet_sklm	0.999981
2606	ENSG00000084463	WBP11	0.658364	0.256431	0.510304	0.00030344	0.025206	0.000280927	0.000831932	2	3	3	C2	Muscle. skeletal (STARNET)	EpiXcan	0.992531	starnet_sklm	0.999981
2607	ENSG00000183010	PYCR1	0.658259	0.057672	0.510372	0.0161422	0.0856144	1.756e-11	1.04469e-10	11	28	17	C2	Muscle. skeletal (STARNET)	EpiXcan	0.992531	starnet_sklm	0.999981
2608	ENSG00000174720	LARP7	-0.658131	-0.0459709	0.510454	0.0143077	0.0102677	0.0226147	0.0534814	13	16	16	C2	Muscle. skeletal (STARNET)	EpiXcan	0.992531	starnet_sklm	0.999981
2609	ENSG00000081791	KIAA0141	-0.657663	-0.030327	0.510755	0.0881976	0.118434	8.64144e-16	6.93402e-15	25	30	28	C2	Muscle. skeletal (STARNET)	EpiXcan	0.992531	starnet_sklm	0.999981
2610	ENSG00000063761	ADCK1	0.657338	0.0780735	0.510964	0.00651547	0.0141224	0.00798078	0.0200382	5	30	5	C2	Muscle. skeletal (STARNET)	EpiXcan	0.992531	starnet_sklm	0.999981
2611	ENSG00000078304	PPP2R5C	0.657205	0.174449	0.511049	0.00182414	0.0116796	0.0155061	0.037518	7	12	12	C2	Muscle. skeletal (STARNET)	EpiXcan	0.992531	starnet_sklm	0.999981
2612	ENSG00000116198	CEP104	0.657119	0.0411705	0.511104	0.042914	0.116905	1.94477e-15	1.52073e-14	15	24	19	C2	Muscle. skeletal (STARNET)	EpiXcan	0.992531	starnet_sklm	0.999981
2613	ENSG00000254635	WAC-AS1	-0.656721	-0.0258044	0.51136	0.0664693	0.172381	3.2869e-23	4.00046e-22	14	49	19	C2	Muscle. skeletal (STARNET)	EpiXcan	0.992531	starnet_sklm	0.999981
2614	ENSG00000078124	ACER3	-0.656186	-0.0428729	0.511704	0.0306749	0.0311523	7.19467e-05	0.000227176	15	32	21	C2	Muscle. skeletal (STARNET)	EpiXcan	0.992531	starnet_sklm	0.999981
2615	ENSG00000173960	UBXN2A	0.656027	0.0414764	0.511807	0.0302165	0.120808	3.9381e-16	3.23151e-15	19	30	23	C2	Muscle. skeletal (STARNET)	EpiXcan	0.992531	starnet_sklm	0.999981
2616	ENSG00000145782	ATG12	-0.655828	-0.0459091	0.511935	0.0181785	0.0539484	1.30783e-07	5.60017e-07	30	39	33	C2	Muscle. skeletal (STARNET)	EpiXcan	0.992531	starnet_sklm	0.999981
2617	ENSG00000139624	CERS5	-0.655813	-0.0331283	0.511944	0.035047	0.0644447	6.58376e-09	3.1723e-08	16	29	19	C2	Muscle. skeletal (STARNET)	EpiXcan	0.992531	starnet_sklm	0.999981
2618	ENSG00000100379	KCTD17	0.655113	0.0599155	0.512395	0.010575	0.0288531	0.000125852	0.000386769	15	25	20	C2	Muscle. skeletal (STARNET)	EpiXcan	0.992531	starnet_sklm	0.999981
2619	ENSG00000075142	SRI	-0.654538	-0.720325	0.512765	0.000135416	0.0126596	0.0108224	0.0266967	2	4	3	C2	Muscle. skeletal (STARNET)	EpiXcan	0.992531	starnet_sklm	0.999981
2620	ENSG00000132535	DLG4	-0.653262	-0.0293466	0.513587	0.0678859	0.121442	2.64605e-16	2.1969e-15	28	45	36	C2	Muscle. skeletal (STARNET)	EpiXcan	0.992531	starnet_sklm	0.999981
2621	ENSG00000178252	WDR6	0.65301	0.0243171	0.51375	0.0556474	0.327547	4.39599e-48	1.35202e-46	18	38	32	C2	Muscle. skeletal (STARNET)	EpiXcan	0.992531	starnet_sklm	0.999981
2622	ENSG00000182533	CAV3	0.6529	0.0338172	0.513821	0.0489967	0.239659	4.13786e-33	7.65152e-32	18	55	23	C2	Muscle. skeletal (STARNET)	EpiXcan	0.992531	starnet_sklm	0.999981
2623	ENSG00000118246	FASTKD2	0.65277	0.0843963	0.513904	0.0109404	0.0273019	0.000193892	0.000584165	6	30	6	C2	Muscle. skeletal (STARNET)	EpiXcan	0.992531	starnet_sklm	0.999981
2624	ENSG00000100225	FBXO7	-0.652672	-0.0741814	0.513968	0.00976361	0.0317657	5.84873e-05	0.000186498	6	10	7	C2	Muscle. skeletal (STARNET)	EpiXcan	0.992531	starnet_sklm	0.999981
2625	ENSG00000154277	UCHL1	-0.652182	-0.171566	0.514284	0.00214271	0.086295	1.544e-11	9.25935e-11	3	5	5	C2	Muscle. skeletal (STARNET)	EpiXcan	0.992531	starnet_sklm	0.999981
2626	ENSG00000105136	ZNF419	0.652026	0.0286222	0.514384	0.0632742	0.153603	1.30387e-20	1.3744e-19	41	53	48	C2	Muscle. skeletal (STARNET)	EpiXcan	0.992531	starnet_sklm	0.999981
2627	ENSG00000166896	ATP23	-0.652023	-0.0128961	0.514386	0.290496	0.635597	5.93276e-131	1.44856e-128	17	25	22	C2	Muscle. skeletal (STARNET)	EpiXcan	0.992531	starnet_sklm	0.999981
2628	ENSG00000168530	MYL1	0.651964	0.0435327	0.514425	0.0258984	0.0552812	8.68701e-08	3.77383e-07	10	15	11	C2	Muscle. skeletal (STARNET)	EpiXcan	0.992531	starnet_sklm	0.999981
2629	ENSG00000177599	ZNF491	0.65088	0.0756281	0.515124	0.0064428	0.0177433	0.00281447	0.00743318	10	13	11	C2	Muscle. skeletal (STARNET)	EpiXcan	0.992531	starnet_sklm	0.999981
2630	ENSG00000110315	RNF141	0.650579	0.0325301	0.515319	0.0391572	0.124274	2.19588e-16	1.83204e-15	28	67	42	C2	Muscle. skeletal (STARNET)	EpiXcan	0.992531	starnet_sklm	0.999981
2631	ENSG00000149428	HYOU1	-0.650262	-0.0465639	0.515523	0.0152454	0.0145565	0.00698356	0.0176417	21	32	22	C2	Muscle. skeletal (STARNET)	EpiXcan	0.992531	starnet_sklm	0.999981
2632	ENSG00000182013	PNMA8A	-0.649443	-0.0149591	0.516052	0.178052	0.266834	3.16122e-37	6.7658e-36	13	17	14	C2	Muscle. skeletal (STARNET)	EpiXcan	0.992531	starnet_sklm	0.999981
2633	ENSG00000135205	CCDC146	-0.649157	-0.0561019	0.516237	0.0254617	0.0477414	7.89108e-07	3.12405e-06	30	38	37	C2	Muscle. skeletal (STARNET)	EpiXcan	0.992531	starnet_sklm	0.999981
2634	ENSG00000078487	ZCWPW1	-0.648848	-0.0282951	0.516437	0.0590146	0.106341	4.95174e-14	3.53477e-13	24	62	26	C2	Muscle. skeletal (STARNET)	EpiXcan	0.992531	starnet_sklm	0.999981
2635	ENSG00000177508	IRX3	-0.648808	-0.0459949	0.516463	0.0249569	0.0569928	5.43966e-08	2.40859e-07	22	64	25	C2	Muscle. skeletal (STARNET)	EpiXcan	0.992531	starnet_sklm	0.999981
2636	ENSG00000090539	CHRD	0.648355	0.0548071	0.516755	0.0141603	0.0145212	0.0067005	0.0169625	19	31	25	C2	Muscle. skeletal (STARNET)	EpiXcan	0.992531	starnet_sklm	0.999981
2637	ENSG00000148484	RSU1	0.647754	0.0343555	0.517144	0.0624045	0.39671	6.30482e-61	2.84645e-59	2	29	5	C2	Muscle. skeletal (STARNET)	EpiXcan	0.992531	starnet_sklm	0.999981
2638	ENSG00000135338	LCA5	-0.647178	-0.0600885	0.517517	0.011308	0.0293933	0.000103737	0.00032178	15	32	18	C2	Muscle. skeletal (STARNET)	EpiXcan	0.992531	starnet_sklm	0.999981
2639	ENSG00000011105	TSPAN9	-0.647003	-0.0197722	0.51763	0.0770494	0.146006	1.30211e-19	1.30364e-18	19	34	24	C2	Muscle. skeletal (STARNET)	EpiXcan	0.992531	starnet_sklm	0.999981
2640	ENSG00000125827	TMX4	0.646681	0.0328976	0.517838	0.0420566	0.0776874	1.26911e-10	7.09514e-10	7	8	7	C2	Muscle. skeletal (STARNET)	EpiXcan	0.992531	starnet_sklm	0.999981
2641	ENSG00000118705	RPN2	0.646336	0.0264104	0.518061	0.0599846	0.0948079	1.05388e-12	6.95074e-12	22	27	22	C2	Muscle. skeletal (STARNET)	EpiXcan	0.992531	starnet_sklm	0.999981
2642	ENSG00000077616	NAALAD2	0.645982	0.0298451	0.518291	0.0383228	0.0685365	2.30696e-09	1.16066e-08	24	42	28	C2	Muscle. skeletal (STARNET)	EpiXcan	0.992531	starnet_sklm	0.999981
2643	ENSG00000101158	NELFCD	0.645698	0.0165371	0.518475	0.17369	0.278414	4.14037e-39	9.48954e-38	17	26	21	C2	Muscle. skeletal (STARNET)	EpiXcan	0.992531	starnet_sklm	0.999981
2644	ENSG00000119541	VPS4B	-0.645503	-0.12378	0.518601	0.00282935	0.0106856	0.0205807	0.0489712	3	3	3	C2	Muscle. skeletal (STARNET)	EpiXcan	0.992531	starnet_sklm	0.999981
2645	ENSG00000206341	HLA-H	0.645125	0.0127904	0.518846	0.244753	0.360048	8.09653e-54	2.99897e-52	72	176	90	C2	Muscle. skeletal (STARNET)	EpiXcan	0.992531	starnet_sklm	0.999981
2646	ENSG00000163945	UVSSA	-0.644691	-0.0153663	0.519127	0.103264	0.142476	2.0867e-19	2.06495e-18	24	42	28	C2	Muscle. skeletal (STARNET)	EpiXcan	0.992531	starnet_sklm	0.999981
2647	ENSG00000267023	LRRC37A16P	0.644572	0.0270186	0.519205	0.0888336	0.206022	1.1944e-28	1.85101e-27	16	23	19	C2	Muscle. skeletal (STARNET)	EpiXcan	0.992531	starnet_sklm	0.999981
2648	ENSG00000110711	AIP	0.644495	0.0389677	0.519254	0.0343916	0.0589161	3.39238e-08	1.53156e-07	48	62	60	C2	Muscle. skeletal (STARNET)	EpiXcan	0.992531	starnet_sklm	0.999981
2649	ENSG00000148225	WDR31	-0.644131	-0.015779	0.51949	0.193797	0.29892	6.36784e-43	1.64546e-41	21	28	25	C2	Muscle. skeletal (STARNET)	EpiXcan	0.992531	starnet_sklm	0.999981
2650	ENSG00000169271	HSPB3	-0.643232	-0.124644	0.520073	0.00312222	0.035875	1.84035e-05	6.25331e-05	4	8	7	C2	Muscle. skeletal (STARNET)	EpiXcan	0.992531	starnet_sklm	0.999981
2651	ENSG00000116221	MRPL37	0.643202	0.0267587	0.520093	0.0708511	0.0838091	3.12136e-11	1.82255e-10	32	41	36	C2	Muscle. skeletal (STARNET)	EpiXcan	0.992531	starnet_sklm	0.999981
2652	ENSG00000183527	PSMG1	-0.643136	-0.0168952	0.520136	0.13888	0.265771	2.23142e-38	4.94382e-37	37	58	43	C2	Muscle. skeletal (STARNET)	EpiXcan	0.992531	starnet_sklm	0.999981
2653	ENSG00000206549	PRSS50	-0.64257	-0.0624579	0.520503	0.015786	0.0295089	0.000110494	0.000341942	6	12	8	C2	Muscle. skeletal (STARNET)	EpiXcan	0.992531	starnet_sklm	0.999981
2654	ENSG00000092820	EZR	0.642553	0.0222795	0.520514	0.102771	0.190112	3.48848e-26	4.85304e-25	21	28	22	C2	Muscle. skeletal (STARNET)	EpiXcan	0.992531	starnet_sklm	0.999981
2655	ENSG00000138777	PPA2	-0.64242	-0.0296718	0.5206	0.0516837	0.113538	5.4184e-15	4.13958e-14	55	76	65	C2	Muscle. skeletal (STARNET)	EpiXcan	0.992531	starnet_sklm	0.999981
2656	ENSG00000138696	BMPR1B	0.64237	0.0652997	0.520633	0.0153277	0.0225126	0.000759866	0.00213706	15	21	19	C2	Muscle. skeletal (STARNET)	EpiXcan	0.992531	starnet_sklm	0.999981
2657	ENSG00000164707	SLC13A4	-0.642268	-0.111918	0.520699	0.00349094	0.0217454	0.000922001	0.00257245	4	10	4	C2	Muscle. skeletal (STARNET)	EpiXcan	0.992531	starnet_sklm	0.999981
2658	ENSG00000075711	DLG1	-0.641666	-0.0257604	0.52109	0.0487765	0.0977663	5.57036e-13	3.74403e-12	62	101	76	C2	Muscle. skeletal (STARNET)	EpiXcan	0.992531	starnet_sklm	0.999981
2659	ENSG00000148356	LRSAM1	0.640786	0.0386779	0.521662	0.0289236	0.0321325	5.51428e-05	0.000176351	20	57	20	C2	Muscle. skeletal (STARNET)	EpiXcan	0.992531	starnet_sklm	0.999981
2660	ENSG00000196208	GREB1	0.6405	0.0269074	0.521847	0.0709867	0.176436	2e-23	2.46935e-22	24	53	27	C2	Muscle. skeletal (STARNET)	EpiXcan	0.992531	starnet_sklm	0.999981
2661	ENSG00000152492	CCDC50	0.640103	0.0498816	0.522105	0.0153243	0.0577818	4.17998e-08	1.87091e-07	8	28	16	C2	Muscle. skeletal (STARNET)	EpiXcan	0.992531	starnet_sklm	0.999981
2662	ENSG00000058453	CROCC	-0.639712	-0.0338875	0.52236	0.0659281	0.153206	2.68066e-20	2.77195e-19	54	101	69	C2	Muscle. skeletal (STARNET)	EpiXcan	0.992531	starnet_sklm	0.999981
2663	ENSG00000114026	OGG1	0.638991	0.026862	0.522829	0.0134319	0.0278657	0.000153622	0.000468264	19	32	24	C2	Muscle. skeletal (STARNET)	EpiXcan	0.992531	starnet_sklm	0.999981
2664	ENSG00000241644	INMT	0.637702	0.100226	0.523668	0.0120015	0.0466369	8.64787e-07	3.40451e-06	11	14	14	C2	Muscle. skeletal (STARNET)	EpiXcan	0.992531	starnet_sklm	0.999981
2665	ENSG00000112367	FIG4	-0.637461	-0.0266412	0.523825	0.0575954	0.102228	1.06643e-13	7.49631e-13	13	14	14	C2	Muscle. skeletal (STARNET)	EpiXcan	0.992531	starnet_sklm	0.999981
2666	ENSG00000122008	POLK	0.637424	0.0331396	0.523849	0.0263449	0.0216507	0.000917804	0.00256317	36	47	43	C2	Muscle. skeletal (STARNET)	EpiXcan	0.992531	starnet_sklm	0.999981
2667	ENSG00000169019	COMMD8	0.637412	0.0610713	0.523856	0.0137979	0.031348	5.08809e-05	0.000163683	4	33	4	C2	Muscle. skeletal (STARNET)	EpiXcan	0.992531	starnet_sklm	0.999981
2668	ENSG00000143149	ALDH9A1	-0.637053	-0.0117692	0.52409	0.324801	0.431341	1.05232e-68	5.99521e-67	44	79	54	C2	Muscle. skeletal (STARNET)	EpiXcan	0.992531	starnet_sklm	0.999981
2669	ENSG00000204084	INPP5B	0.635251	0.0537064	0.525265	0.0188784	0.0329382	4.33507e-05	0.000140746	20	29	26	C2	Muscle. skeletal (STARNET)	EpiXcan	0.992531	starnet_sklm	0.999981
2670	ENSG00000100865	CINP	0.633663	0.0437813	0.526301	0.0237479	0.113927	4.70404e-15	3.60302e-14	17	36	27	C2	Muscle. skeletal (STARNET)	EpiXcan	0.992531	starnet_sklm	0.999981
2671	ENSG00000172530	BANP	0.63351	0.101183	0.526401	0.00461995	0.0152849	0.00560111	0.0143096	14	25	15	C2	Muscle. skeletal (STARNET)	EpiXcan	0.992531	starnet_sklm	0.999981
2672	ENSG00000002919	SNX11	0.633368	0.101639	0.526493	0.00429005	0.0186153	0.00225231	0.00601891	11	23	15	C2	Muscle. skeletal (STARNET)	EpiXcan	0.992531	starnet_sklm	0.999981
2673	ENSG00000174606	ANGEL2	-0.633037	-0.294618	0.526709	0.000532532	0.024068	0.000476139	0.00137035	3	13	6	C2	Muscle. skeletal (STARNET)	EpiXcan	0.992531	starnet_sklm	0.999981
2674	ENSG00000110871	COQ5	0.632899	0.0122909	0.5268	0.296938	0.594977	5.25812e-118	9.53153e-116	28	45	37	C2	Muscle. skeletal (STARNET)	EpiXcan	0.992531	starnet_sklm	0.999981
2675	ENSG00000124541	RRP36	-0.632833	-0.0569251	0.526843	0.0195126	0.0472623	8.5279e-07	3.3606e-06	19	28	24	C2	Muscle. skeletal (STARNET)	EpiXcan	0.992531	starnet_sklm	0.999981
2676	ENSG00000074657	ZNF532	-0.632761	-0.0615633	0.526889	0.0197791	0.044109	1.87696e-06	7.13113e-06	12	58	19	C2	Muscle. skeletal (STARNET)	EpiXcan	0.992531	starnet_sklm	0.999981
2677	ENSG00000183828	NUDT14	0.631832	0.0250984	0.527497	0.0810035	0.197527	2.29717e-26	3.22197e-25	14	24	17	C2	Muscle. skeletal (STARNET)	EpiXcan	0.992531	starnet_sklm	0.999981
2678	ENSG00000081985	IL12RB2	-0.631605	-0.0431822	0.527645	0.0310892	0.130675	3.48785e-17	3.04811e-16	24	53	33	C2	Muscle. skeletal (STARNET)	EpiXcan	0.992531	starnet_sklm	0.999981
2679	ENSG00000064651	SLC12A2	-0.63155	-0.0244432	0.527681	0.0458827	0.0558656	6.43037e-08	2.83467e-07	34	61	40	C2	Muscle. skeletal (STARNET)	EpiXcan	0.992531	starnet_sklm	0.999981
2680	ENSG00000156222	SLC28A1	-0.63066	-0.0300834	0.528263	0.0609115	0.0526413	1.95582e-07	8.24796e-07	45	76	51	C2	Muscle. skeletal (STARNET)	EpiXcan	0.992531	starnet_sklm	0.999981
2681	ENSG00000115364	MRPL19	-0.630423	-0.0155383	0.528418	0.192728	0.443933	2.35664e-71	1.46087e-69	24	32	31	C2	Muscle. skeletal (STARNET)	EpiXcan	0.992531	starnet_sklm	0.999981
2682	ENSG00000129244	ATP1B2	0.630294	0.109506	0.528502	0.00433812	0.0116966	0.0155956	0.037717	2	4	3	C2	Muscle. skeletal (STARNET)	EpiXcan	0.992531	starnet_sklm	0.999981
2683	ENSG00000067533	RRP15	-0.629991	-0.0279003	0.528701	0.0537562	0.111503	7.0002e-15	5.31074e-14	20	48	22	C2	Muscle. skeletal (STARNET)	EpiXcan	0.992531	starnet_sklm	0.999981
2684	ENSG00000013374	NUB1	0.62989	0.0571344	0.528767	0.0181824	0.0556859	8.15157e-08	3.55025e-07	9	32	10	C2	Muscle. skeletal (STARNET)	EpiXcan	0.992531	starnet_sklm	0.999981
2685	ENSG00000146457	WTAP	0.629476	0.0295161	0.529037	0.0363204	0.0125736	0.0114168	0.0280877	48	70	53	C2	Muscle. skeletal (STARNET)	EpiXcan	0.992531	starnet_sklm	0.999981
2686	ENSG00000120093	HOXB3	-0.629205	-0.0388008	0.529215	0.0121568	0.0472895	8.54323e-07	3.36553e-06	5	8	7	C2	Muscle. skeletal (STARNET)	EpiXcan	0.992531	starnet_sklm	0.999981
2687	ENSG00000197818	SLC9A8	-0.629043	-0.0380374	0.529321	0.0313089	0.0592459	2.9551e-08	1.34174e-07	39	46	45	C2	Muscle. skeletal (STARNET)	EpiXcan	0.992531	starnet_sklm	0.999981
2688	ENSG00000009830	POMT2	0.628056	0.0735877	0.529967	0.00766238	0.0109812	0.0179709	0.0431041	6	22	7	C2	Muscle. skeletal (STARNET)	EpiXcan	0.992531	starnet_sklm	0.999981
2689	ENSG00000181234	TMEM132C	0.628009	0.320663	0.529998	0.000362133	0.0100682	0.0251462	0.0589554	2	3	3	C2	Muscle. skeletal (STARNET)	EpiXcan	0.992531	starnet_sklm	0.999981
2690	ENSG00000198832	SELENOM	0.627243	0.068722	0.5305	0.00979576	0.0179752	0.00265935	0.00704373	6	20	7	C2	Muscle. skeletal (STARNET)	EpiXcan	0.992531	starnet_sklm	0.999981
2691	ENSG00000085982	USP40	0.626256	0.064031	0.531147	0.0110758	0.0456435	8.43711e-07	3.32701e-06	8	14	13	C2	Muscle. skeletal (STARNET)	EpiXcan	0.992531	starnet_sklm	0.999981
2692	ENSG00000197442	MAP3K5	-0.626161	-0.0784476	0.531209	0.00799685	0.0105512	0.0214468	0.0509005	12	21	14	C2	Muscle. skeletal (STARNET)	EpiXcan	0.992531	starnet_sklm	0.999981
2693	ENSG00000113231	PDE8B	0.625386	0.0208436	0.531718	0.123433	0.157326	1.23911e-20	1.30845e-19	53	70	66	C2	Muscle. skeletal (STARNET)	EpiXcan	0.992531	starnet_sklm	0.999981
2694	ENSG00000099949	LZTR1	-0.624604	-0.104682	0.532231	0.0108862	0.0545838	1.21909e-07	5.23516e-07	19	53	28	C2	Muscle. skeletal (STARNET)	EpiXcan	0.992531	starnet_sklm	0.999981
2695	ENSG00000110076	NRXN2	0.624315	0.0208989	0.532421	0.0809773	0.136419	5.30676e-18	4.89138e-17	28	37	35	C2	Muscle. skeletal (STARNET)	EpiXcan	0.992531	starnet_sklm	0.999981
2696	ENSG00000167528	ZNF641	0.623163	0.0112405	0.533178	0.28675	0.646271	8.71508e-138	2.5431e-135	11	20	14	C2	Muscle. skeletal (STARNET)	EpiXcan	0.992531	starnet_sklm	0.999981
2697	ENSG00000008128	CDK11A	-0.622922	-0.025285	0.533336	0.104945	0.0651311	5.45883e-09	2.65702e-08	70	129	95	C2	Muscle. skeletal (STARNET)	EpiXcan	0.992531	starnet_sklm	0.999981
2698	ENSG00000153107	ANAPC1	0.622436	0.0667944	0.533655	0.0187118	0.0624471	1.16624e-08	5.49762e-08	11	26	12	C2	Muscle. skeletal (STARNET)	EpiXcan	0.992531	starnet_sklm	0.999981
2699	ENSG00000166794	PPIB	0.622411	0.0965552	0.533672	0.00421143	0.0231206	0.000633818	0.00179905	3	11	3	C2	Muscle. skeletal (STARNET)	EpiXcan	0.992531	starnet_sklm	0.999981
2700	ENSG00000143740	SNAP47	0.621697	0.0265899	0.534141	0.0594974	0.145477	1.52999e-19	1.5254e-18	20	29	26	C2	Muscle. skeletal (STARNET)	EpiXcan	0.992531	starnet_sklm	0.999981
2701	ENSG00000173456	RNF26	-0.621602	-0.0107333	0.534203	0.47406	0.629888	3.35234e-127	7.71295e-125	3	43	4	C2	Muscle. skeletal (STARNET)	EpiXcan	0.992531	starnet_sklm	0.999981
2702	ENSG00000213015	ZNF580	0.621451	0.026976	0.534303	0.0177279	0.0130675	0.00996644	0.0247178	21	36	24	C2	Muscle. skeletal (STARNET)	EpiXcan	0.992531	starnet_sklm	0.999981
2703	ENSG00000138767	CNOT6L	0.620638	0.0523194	0.534838	0.0125447	0.0185015	0.00226854	0.00605958	18	31	19	C2	Muscle. skeletal (STARNET)	EpiXcan	0.992531	starnet_sklm	0.999981
2704	ENSG00000002016	RAD52	-0.620475	-0.0257511	0.534945	0.0714304	0.118274	1.18811e-15	9.43234e-15	8	12	9	C2	Muscle. skeletal (STARNET)	EpiXcan	0.992531	starnet_sklm	0.999981
2705	ENSG00000112343	TRIM38	0.619937	0.117008	0.535299	0.0252292	0.0903216	5.32268e-12	3.32189e-11	16	42	23	C2	Muscle. skeletal (STARNET)	EpiXcan	0.992531	starnet_sklm	0.999981
2706	ENSG00000167670	CHAF1A	-0.618859	-0.0139037	0.53601	0.220957	0.439797	1.86664e-70	1.1279e-68	32	49	43	C2	Muscle. skeletal (STARNET)	EpiXcan	0.992531	starnet_sklm	0.999981
2707	ENSG00000105976	MET	0.618823	0.0405344	0.536033	0.0258179	0.0662435	4.71758e-09	2.31032e-08	2	2	2	C2	Muscle. skeletal (STARNET)	EpiXcan	0.992531	starnet_sklm	0.999981
2708	ENSG00000154556	SORBS2	0.61876	0.056203	0.536074	0.0206102	0.0337972	2.1227e-05	7.15179e-05	15	42	16	C2	Muscle. skeletal (STARNET)	EpiXcan	0.992531	starnet_sklm	0.999981
2709	ENSG00000104524	PYCR3	-0.618752	-0.0748814	0.53608	0.00790706	0.0435501	2.51042e-06	9.37706e-06	13	49	16	C2	Muscle. skeletal (STARNET)	EpiXcan	0.992531	starnet_sklm	0.999981
2710	ENSG00000164615	CAMLG	0.618575	0.0382168	0.536196	0.0344328	0.0404916	5.39311e-06	1.93357e-05	23	34	33	C2	Muscle. skeletal (STARNET)	EpiXcan	0.992531	starnet_sklm	0.999981
2711	ENSG00000025156	HSF2	0.617659	0.0935542	0.5368	0.00498675	0.0269026	0.000218702	0.000655614	1	4	2	C2	Muscle. skeletal (STARNET)	EpiXcan	0.992531	starnet_sklm	0.999981
2712	ENSG00000024862	CCDC28A	-0.616646	-0.0278234	0.537468	0.0851894	0.15279	3.76061e-20	3.85535e-19	15	49	18	C2	Muscle. skeletal (STARNET)	EpiXcan	0.992531	starnet_sklm	0.999981
2713	ENSG00000099800	TIMM13	0.616428	0.0686985	0.537612	0.0115127	0.0659489	5.20198e-09	2.53819e-08	13	18	16	C2	Muscle. skeletal (STARNET)	EpiXcan	0.992531	starnet_sklm	0.999981
2714	ENSG00000138326	RPS24	0.616131	0.0755913	0.537808	0.0107196	0.0124889	0.0124931	0.0306097	20	44	25	C2	Muscle. skeletal (STARNET)	EpiXcan	0.992531	starnet_sklm	0.999981
2715	ENSG00000105497	ZNF175	-0.615986	-0.0582666	0.537903	0.0118927	0.049097	4.49268e-07	1.83198e-06	10	31	15	C2	Muscle. skeletal (STARNET)	EpiXcan	0.992531	starnet_sklm	0.999981
2716	ENSG00000188295	ZNF669	0.615862	0.0947812	0.537986	0.00428795	0.162661	1.86702e-21	2.07786e-20	28	62	33	C2	Muscle. skeletal (STARNET)	EpiXcan	0.992531	starnet_sklm	0.999981
2717	ENSG00000188026	RILPL1	-0.615781	-0.0608477	0.538039	0.0105728	0.0437333	2.4266e-06	9.07812e-06	3	5	3	C2	Muscle. skeletal (STARNET)	EpiXcan	0.992531	starnet_sklm	0.999981
2718	ENSG00000178381	ZFAND2A	0.615434	0.0106078	0.538268	0.309614	0.615184	9.04088e-122	1.83331e-119	40	88	55	C2	Muscle. skeletal (STARNET)	EpiXcan	0.992531	starnet_sklm	0.999981
2719	ENSG00000064205	WISP2	0.614702	0.0473085	0.538751	0.0204601	0.013278	0.00982865	0.0243912	21	31	23	C2	Muscle. skeletal (STARNET)	EpiXcan	0.992531	starnet_sklm	0.999981
2720	ENSG00000104047	DTWD1	-0.614456	-0.0592666	0.538914	0.00882431	0.0280694	0.000169205	0.000513148	2	26	3	C2	Muscle. skeletal (STARNET)	EpiXcan	0.992531	starnet_sklm	0.999981
2721	ENSG00000134440	NARS	-0.614318	-0.041917	0.539005	0.0221047	0.117568	1.5738e-15	1.23793e-14	7	23	14	C2	Muscle. skeletal (STARNET)	EpiXcan	0.992531	starnet_sklm	0.999981
2722	ENSG00000016391	CHDH	-0.613875	-0.0191389	0.539298	0.0825573	0.168574	3.09886e-22	3.5821e-21	21	57	29	C2	Muscle. skeletal (STARNET)	EpiXcan	0.992531	starnet_sklm	0.999981
2723	ENSG00000178718	RPP25	-0.613667	-0.0843808	0.539435	0.00568144	0.0365159	1.56421e-05	5.3469e-05	9	12	11	C2	Muscle. skeletal (STARNET)	EpiXcan	0.992531	starnet_sklm	0.999981
2724	ENSG00000100297	MCM5	-0.612835	-0.130684	0.539985	0.00244263	0.0166694	0.00372994	0.0097032	2	4	2	C2	Muscle. skeletal (STARNET)	EpiXcan	0.992531	starnet_sklm	0.999981
2725	ENSG00000154134	ROBO3	0.61271	0.0220817	0.540068	0.0708273	0.0974771	5.71374e-13	3.83825e-12	57	82	69	C2	Muscle. skeletal (STARNET)	EpiXcan	0.992531	starnet_sklm	0.999981
2726	ENSG00000112685	EXOC2	-0.6125	-0.0144452	0.540207	0.0793048	0.211077	5.11105e-29	8.0353e-28	46	62	53	C2	Muscle. skeletal (STARNET)	EpiXcan	0.992531	starnet_sklm	0.999981
2727	ENSG00000234638	AC053503.4	0.611834	0.0394519	0.540648	0.0321919	0.133803	1.34811e-17	1.20815e-16	4	9	7	C2	Muscle. skeletal (STARNET)	EpiXcan	0.992531	starnet_sklm	0.999981
2728	ENSG00000175093	SPSB4	-0.611215	-0.0433755	0.541057	0.0179493	0.0675547	2.87026e-09	1.43142e-08	19	28	23	C2	Muscle. skeletal (STARNET)	EpiXcan	0.992531	starnet_sklm	0.999981
2729	ENSG00000119326	CTNNAL1	0.611074	0.0110479	0.541151	0.200165	0.25631	5.83474e-36	1.18317e-34	68	146	85	C2	Muscle. skeletal (STARNET)	EpiXcan	0.992531	starnet_sklm	0.999981
2730	ENSG00000091136	LAMB1	-0.610337	-0.0307185	0.541639	0.0526226	0.142541	5.25241e-19	5.12143e-18	11	20	16	C2	Muscle. skeletal (STARNET)	EpiXcan	0.992531	starnet_sklm	0.999981
2731	ENSG00000263002	ZNF234	-0.610174	-0.0615437	0.541746	0.0102568	0.0105214	0.0217696	0.0516052	21	31	24	C2	Muscle. skeletal (STARNET)	EpiXcan	0.992531	starnet_sklm	0.999981
2732	ENSG00000214872	SMTNL1	-0.610163	-0.0646954	0.541754	0.0107748	0.0411756	4.71531e-06	1.70332e-05	5	28	5	C2	Muscle. skeletal (STARNET)	EpiXcan	0.992531	starnet_sklm	0.999981
2733	ENSG00000104447	TRPS1	-0.610068	-0.0533364	0.541817	0.0267114	0.0170408	0.00336364	0.00879813	36	45	45	C2	Muscle. skeletal (STARNET)	EpiXcan	0.992531	starnet_sklm	0.999981
2734	ENSG00000071054	MAP4K4	0.609514	0.0483369	0.542184	0.0187774	0.0247068	0.000406058	0.00117972	24	49	30	C2	Muscle. skeletal (STARNET)	EpiXcan	0.992531	starnet_sklm	0.999981
2735	ENSG00000139914	FITM1	0.609013	0.0717782	0.542516	0.00366871	0.0299324	9.83372e-05	0.000305666	14	37	18	C2	Muscle. skeletal (STARNET)	EpiXcan	0.992531	starnet_sklm	0.999981
2736	ENSG00000070010	UFD1	0.608769	0.0172294	0.542678	0.1505	0.389656	1.32688e-59	5.66958e-58	10	28	13	C2	Muscle. skeletal (STARNET)	EpiXcan	0.992531	starnet_sklm	0.999981
2737	ENSG00000167384	ZNF180	0.608037	0.0327583	0.543163	0.0416352	0.135416	1.03644e-17	9.38681e-17	25	53	39	C2	Muscle. skeletal (STARNET)	EpiXcan	0.992531	starnet_sklm	0.999981
2738	ENSG00000228878	SEPT7-AS1	0.607837	0.037065	0.543296	0.0200049	0.0352124	2.48781e-05	8.32097e-05	16	20	18	C2	Muscle. skeletal (STARNET)	EpiXcan	0.992531	starnet_sklm	0.999981
2739	ENSG00000137411	VARS2	-0.60771	-0.0119156	0.54338	0.297319	0.42502	9.88496e-68	5.44994e-66	20	57	22	C2	Muscle. skeletal (STARNET)	EpiXcan	0.992531	starnet_sklm	0.999981
2740	ENSG00000137575	SDCBP	-0.607524	-0.039083	0.543503	0.0273784	0.0434998	2.11698e-06	7.97218e-06	18	25	21	C2	Muscle. skeletal (STARNET)	EpiXcan	0.992531	starnet_sklm	0.999981
2741	ENSG00000172785	CBWD1	-0.607448	-0.0245729	0.543554	0.0683464	0.383977	6.45824e-59	2.73994e-57	13	34	20	C2	Muscle. skeletal (STARNET)	EpiXcan	0.992531	starnet_sklm	0.999981
2742	ENSG00000143847	PPFIA4	-0.606469	-0.0713843	0.544203	0.00781626	0.0143757	0.00660707	0.0167366	6	11	9	C2	Muscle. skeletal (STARNET)	EpiXcan	0.992531	starnet_sklm	0.999981
2743	ENSG00000172728	FUT10	0.606354	0.0580121	0.54428	0.0114635	0.0640332	8.61186e-09	4.10978e-08	6	18	14	C2	Muscle. skeletal (STARNET)	EpiXcan	0.992531	starnet_sklm	0.999981
2744	ENSG00000259065	AC005520.2	-0.604718	-0.00909912	0.545367	0.552329	0.612126	1.09171e-120	2.14118e-118	58	94	65	C2	Muscle. skeletal (STARNET)	EpiXcan	0.992531	starnet_sklm	0.999981
2745	ENSG00000174165	ZDHHC24	0.604069	0.0673796	0.545798	0.00794789	0.0148455	0.00630121	0.0160025	10	16	12	C2	Muscle. skeletal (STARNET)	EpiXcan	0.992531	starnet_sklm	0.999981
2746	ENSG00000105849	TWISTNB	-0.603904	-0.0904939	0.545907	0.00214553	0.0125959	0.0121348	0.0297564	4	6	5	C2	Muscle. skeletal (STARNET)	EpiXcan	0.992531	starnet_sklm	0.999981
2747	ENSG00000177239	MAN1B1	0.603372	0.0514226	0.546262	0.017308	0.0553962	5.7595e-08	2.54738e-07	29	56	45	C2	Muscle. skeletal (STARNET)	EpiXcan	0.992531	starnet_sklm	0.999981
2748	ENSG00000075407	ZNF37A	0.603248	0.0982061	0.546344	0.00560212	0.0125849	0.0119859	0.0294093	10	20	15	C2	Muscle. skeletal (STARNET)	EpiXcan	0.992531	starnet_sklm	0.999981
2749	ENSG00000170322	NFRKB	0.603068	0.0205549	0.546463	0.0978846	0.141207	8.01497e-19	7.72692e-18	50	81	63	C2	Muscle. skeletal (STARNET)	EpiXcan	0.992531	starnet_sklm	0.999981
2750	ENSG00000124570	SERPINB6	-0.602318	-0.018486	0.546962	0.111523	0.180842	3.66458e-24	4.6891e-23	17	34	23	C2	Muscle. skeletal (STARNET)	EpiXcan	0.992531	starnet_sklm	0.999981
2751	ENSG00000162927	PUS10	0.602135	0.0177117	0.547084	0.0670145	0.0955236	8.32436e-13	5.5176e-12	28	42	33	C2	Muscle. skeletal (STARNET)	EpiXcan	0.992531	starnet_sklm	0.999981
2752	ENSG00000101298	SNPH	0.602057	0.0289246	0.547136	0.0371311	0.123282	1.71745e-16	1.44396e-15	45	77	53	C2	Muscle. skeletal (STARNET)	EpiXcan	0.992531	starnet_sklm	0.999981
2753	ENSG00000169136	ATF5	0.601332	0.0518321	0.547619	0.017735	0.0462192	1.24148e-06	4.79752e-06	14	31	20	C2	Muscle. skeletal (STARNET)	EpiXcan	0.992531	starnet_sklm	0.999981
2754	ENSG00000188002	AC026412.1	0.601316	0.014422	0.54763	0.223777	0.702568	3.68185e-163	1.5732e-160	14	25	19	C2	Muscle. skeletal (STARNET)	EpiXcan	0.992531	starnet_sklm	0.999981
2755	ENSG00000114650	SCAP	-0.601217	-0.0867184	0.547696	0.00805541	0.0120336	0.0143253	0.0348068	13	27	20	C2	Muscle. skeletal (STARNET)	EpiXcan	0.992531	starnet_sklm	0.999981
2756	ENSG00000162944	RFTN2	-0.601064	-0.0316232	0.547798	0.033724	0.0217255	0.00096433	0.0026862	29	38	35	C2	Muscle. skeletal (STARNET)	EpiXcan	0.992531	starnet_sklm	0.999981
2757	ENSG00000146707	POMZP3	-0.600816	-0.0101509	0.547962	0.290853	0.710256	4.6674e-166	2.06818e-163	47	98	61	C2	Muscle. skeletal (STARNET)	EpiXcan	0.992531	starnet_sklm	0.999981
2758	ENSG00000182004	SNRPE	0.60078	0.0816913	0.547987	0.0197719	0.0244681	0.000405158	0.00117786	19	24	21	C2	Muscle. skeletal (STARNET)	EpiXcan	0.992531	starnet_sklm	0.999981
2759	ENSG00000128973	CLN6	-0.600597	-0.0748633	0.548108	0.00697136	0.0239748	0.000496343	0.00142507	6	9	7	C2	Muscle. skeletal (STARNET)	EpiXcan	0.992531	starnet_sklm	0.999981
2760	ENSG00000100181	TPTEP1	0.600339	0.0272476	0.54828	0.0562719	0.100072	2.90089e-13	1.98095e-12	46	67	54	C2	Muscle. skeletal (STARNET)	EpiXcan	0.992531	starnet_sklm	0.999981
2761	ENSG00000182902	SLC25A18	0.600237	0.0596259	0.548348	0.0256365	0.057022	4.46527e-08	1.99338e-07	16	51	23	C2	Muscle. skeletal (STARNET)	EpiXcan	0.992531	starnet_sklm	0.999981
2762	ENSG00000166197	NOLC1	-0.599766	-0.0513302	0.548662	0.0167841	0.0143362	0.00740552	0.0186722	14	21	15	C2	Muscle. skeletal (STARNET)	EpiXcan	0.992531	starnet_sklm	0.999981
2763	ENSG00000100104	SRRD	-0.599572	-0.0398686	0.548791	0.0109528	0.0182122	0.00246841	0.00655832	22	44	28	C2	Muscle. skeletal (STARNET)	EpiXcan	0.992531	starnet_sklm	0.999981
2764	ENSG00000163145	C1QTNF7	0.599123	0.0583932	0.549091	0.0119977	0.0232577	0.000639244	0.00181359	12	34	15	C2	Muscle. skeletal (STARNET)	EpiXcan	0.992531	starnet_sklm	0.999981
2765	ENSG00000137764	MAP2K5	0.599019	0.0513286	0.549161	0.0166809	0.0597974	2.89036e-08	1.31334e-07	10	20	12	C2	Muscle. skeletal (STARNET)	EpiXcan	0.992531	starnet_sklm	0.999981
2766	ENSG00000040933	INPP4A	-0.598778	-0.122592	0.549321	0.00246829	0.0285282	0.00013757	0.000421051	6	19	9	C2	Muscle. skeletal (STARNET)	EpiXcan	0.992531	starnet_sklm	0.999981
2767	ENSG00000273344	PAXIP1-AS1	0.598737	0.0816082	0.549348	0.00835506	0.0115956	0.0158442	0.0382719	15	27	21	C2	Muscle. skeletal (STARNET)	EpiXcan	0.992531	starnet_sklm	0.999981
2768	ENSG00000116977	LGALS8	-0.598637	-0.0391366	0.549415	0.0285989	0.0852743	2.09396e-11	1.23775e-10	25	42	33	C2	Muscle. skeletal (STARNET)	EpiXcan	0.992531	starnet_sklm	0.999981
2769	ENSG00000143190	POU2F1	-0.598563	-0.0817383	0.549464	0.00576694	0.0136933	0.00874374	0.0218347	3	5	3	C2	Muscle. skeletal (STARNET)	EpiXcan	0.992531	starnet_sklm	0.999981
2770	ENSG00000156931	VPS8	0.598516	0.0694337	0.549496	0.011967	0.024398	0.00043244	0.0012509	22	31	24	C2	Muscle. skeletal (STARNET)	EpiXcan	0.992531	starnet_sklm	0.999981
2771	ENSG00000167965	MLST8	0.598222	0.0187671	0.549692	0.174084	0.230418	2.77938e-31	4.78453e-30	35	68	42	C2	Muscle. skeletal (STARNET)	EpiXcan	0.992531	starnet_sklm	0.999981
2772	ENSG00000163565	IFI16	-0.597956	-0.0378873	0.54987	0.0285026	0.0223604	0.000716374	0.00202092	38	43	40	C2	Muscle. skeletal (STARNET)	EpiXcan	0.992531	starnet_sklm	0.999981
2773	ENSG00000236287	ZBED5	0.597467	0.0438088	0.550196	0.0336951	0.0631665	3.05352e-09	1.51712e-08	16	27	17	C2	Muscle. skeletal (STARNET)	EpiXcan	0.992531	starnet_sklm	0.999981
2774	ENSG00000135074	ADAM19	0.597428	0.0257642	0.550222	0.061185	0.115925	1.83459e-15	1.43645e-14	22	49	26	C2	Muscle. skeletal (STARNET)	EpiXcan	0.992531	starnet_sklm	0.999981
2775	ENSG00000108786	HSD17B1	-0.597112	-0.0672579	0.550433	0.0082018	0.0595436	2.66132e-08	1.21481e-07	12	27	16	C2	Muscle. skeletal (STARNET)	EpiXcan	0.992531	starnet_sklm	0.999981
2776	ENSG00000204130	RUFY2	-0.596294	-0.0500034	0.550979	0.016482	0.0168964	0.00340324	0.00889974	26	33	29	C2	Muscle. skeletal (STARNET)	EpiXcan	0.992531	starnet_sklm	0.999981
2777	ENSG00000010361	FUZ	-0.596008	-0.028765	0.55117	0.0502863	0.0956381	7.80384e-13	5.17832e-12	23	35	25	C2	Muscle. skeletal (STARNET)	EpiXcan	0.992531	starnet_sklm	0.999981
2778	ENSG00000102781	KATNAL1	0.595999	0.0610735	0.551176	0.0128368	0.0264664	0.000240301	0.000716947	11	22	16	C2	Muscle. skeletal (STARNET)	EpiXcan	0.992531	starnet_sklm	0.999981
2779	ENSG00000165434	PGM2L1	-0.595855	-0.0238851	0.551272	0.0908819	0.161359	1.95108e-21	2.16738e-20	27	77	32	C2	Muscle. skeletal (STARNET)	EpiXcan	0.992531	starnet_sklm	0.999981
2780	ENSG00000137547	MRPL15	0.595626	0.134433	0.551425	0.00316488	0.0126441	0.011872	0.0291418	5	26	9	C2	Muscle. skeletal (STARNET)	EpiXcan	0.992531	starnet_sklm	0.999981
2781	ENSG00000187486	KCNJ11	-0.595505	-0.0324662	0.551506	0.0714921	0.0827321	4.80131e-11	2.76035e-10	23	30	28	C2	Muscle. skeletal (STARNET)	EpiXcan	0.992531	starnet_sklm	0.999981
2782	ENSG00000184381	PLA2G6	0.595458	0.0243173	0.551537	0.0633412	0.0766207	1.90205e-10	1.04915e-09	69	131	85	C2	Muscle. skeletal (STARNET)	EpiXcan	0.992531	starnet_sklm	0.999981
2783	ENSG00000178952	TUFM	0.595312	0.0663645	0.551635	0.00814819	0.0215438	0.00101158	0.00280802	6	12	6	C2	Muscle. skeletal (STARNET)	EpiXcan	0.992531	starnet_sklm	0.999981
2784	ENSG00000100592	DAAM1	-0.595217	-0.072684	0.551698	0.00780558	0.0173592	0.00285008	0.00752226	15	27	21	C2	Muscle. skeletal (STARNET)	EpiXcan	0.992531	starnet_sklm	0.999981
2785	ENSG00000250312	ZNF718	-0.595161	-0.0318158	0.551736	0.0471523	0.126511	1.34621e-16	1.14146e-15	8	11	10	C2	Muscle. skeletal (STARNET)	EpiXcan	0.992531	starnet_sklm	0.999981
2786	ENSG00000198130	HIBCH	-0.595072	-0.0122475	0.551795	0.23614	0.519508	5.16742e-94	5.47106e-92	25	60	35	C2	Muscle. skeletal (STARNET)	EpiXcan	0.992531	starnet_sklm	0.999981
2787	ENSG00000125454	SLC25A19	0.594757	0.0814215	0.552006	0.00774101	0.047527	5.25867e-07	2.12622e-06	2	13	5	C2	Muscle. skeletal (STARNET)	EpiXcan	0.992531	starnet_sklm	0.999981
2788	ENSG00000164946	FREM1	-0.593565	-0.0901161	0.552803	0.00419348	0.0393173	6.32653e-06	2.25807e-05	9	14	14	C2	Muscle. skeletal (STARNET)	EpiXcan	0.992531	starnet_sklm	0.999981
2789	ENSG00000164244	PRRC1	0.593493	0.0281946	0.552851	0.0390216	0.0539484	1.41558e-07	6.04208e-07	32	55	36	C2	Muscle. skeletal (STARNET)	EpiXcan	0.992531	starnet_sklm	0.999981
2790	ENSG00000174407	MIR1-1HG	-0.59318	-0.0280945	0.553061	0.0736274	0.21788	1.52806e-29	2.45392e-28	32	47	37	C2	Muscle. skeletal (STARNET)	EpiXcan	0.992531	starnet_sklm	0.999981
2791	ENSG00000146067	FAM193B	0.593019	0.0479362	0.553169	0.0196208	0.0511149	2.64122e-07	1.09911e-06	13	20	13	C2	Muscle. skeletal (STARNET)	EpiXcan	0.992531	starnet_sklm	0.999981
2792	ENSG00000141013	GAS8	-0.592909	-0.0100548	0.553242	0.35238	0.566437	6.67999e-107	9.08175e-105	29	55	41	C2	Muscle. skeletal (STARNET)	EpiXcan	0.992531	starnet_sklm	0.999981
2793	ENSG00000197020	ZNF100	0.592171	0.0151153	0.553736	0.159021	0.277339	1.67976e-39	3.90227e-38	33	49	37	C2	Muscle. skeletal (STARNET)	EpiXcan	0.992531	starnet_sklm	0.999981
2794	ENSG00000125744	RTN2	0.591862	0.0542094	0.553943	0.0135733	0.0901177	4.83825e-12	3.03539e-11	6	10	8	C2	Muscle. skeletal (STARNET)	EpiXcan	0.992531	starnet_sklm	0.999981
2795	ENSG00000171503	ETFDH	-0.591385	-0.00937645	0.554262	0.308494	0.48643	3.19718e-82	2.56718e-80	28	39	32	C2	Muscle. skeletal (STARNET)	EpiXcan	0.992531	starnet_sklm	0.999981
2796	ENSG00000146373	RNF217	-0.591207	-0.0359948	0.554382	0.0271069	0.0441172	1.59278e-06	6.09013e-06	18	34	22	C2	Muscle. skeletal (STARNET)	EpiXcan	0.992531	starnet_sklm	0.999981
2797	ENSG00000137834	SMAD6	-0.590964	-0.0320017	0.554544	0.0363719	0.0296714	8.37227e-05	0.000262833	34	61	42	C2	Muscle. skeletal (STARNET)	EpiXcan	0.992531	starnet_sklm	0.999981
2798	ENSG00000060656	PTPRU	-0.590651	-0.0752039	0.554754	0.00799157	0.0518419	1.0892e-07	4.69425e-07	4	11	7	C2	Muscle. skeletal (STARNET)	EpiXcan	0.992531	starnet_sklm	0.999981
2799	ENSG00000155097	ATP6V1C1	0.589871	0.0785128	0.555277	0.00351647	0.0206152	0.00132577	0.00363463	21	29	29	C2	Muscle. skeletal (STARNET)	EpiXcan	0.992531	starnet_sklm	0.999981
2800	ENSG00000142856	ITGB3BP	-0.589488	-0.0171424	0.555534	0.125449	0.457805	3.11002e-75	2.16742e-73	14	23	18	C2	Muscle. skeletal (STARNET)	EpiXcan	0.992531	starnet_sklm	0.999981
2801	ENSG00000007237	GAS7	0.588663	0.0573631	0.556087	0.0124797	0.0431989	2.69437e-06	1.00203e-05	11	40	11	C2	Muscle. skeletal (STARNET)	EpiXcan	0.992531	starnet_sklm	0.999981
2802	ENSG00000103811	CTSH	-0.588583	-0.00581862	0.556141	0.404738	0.465217	4.16478e-77	3.03826e-75	92	176	110	C2	Muscle. skeletal (STARNET)	EpiXcan	0.992531	starnet_sklm	0.999981
2803	ENSG00000213160	KLHL23	0.588024	0.0746386	0.556516	0.00503032	0.014393	0.00653529	0.0165618	3	11	3	C2	Muscle. skeletal (STARNET)	EpiXcan	0.992531	starnet_sklm	0.999981
2804	ENSG00000178814	OPLAH	0.587815	0.0142929	0.556656	0.0261901	0.0414712	3.2816e-06	1.21363e-05	9	13	11	C2	Muscle. skeletal (STARNET)	EpiXcan	0.992531	starnet_sklm	0.999981
2805	ENSG00000119318	RAD23B	-0.587231	-0.0699847	0.557048	0.00901045	0.0468756	1.04984e-06	4.09798e-06	14	21	18	C2	Muscle. skeletal (STARNET)	EpiXcan	0.992531	starnet_sklm	0.999981
2806	ENSG00000144118	RALB	0.586691	0.0231496	0.557411	0.0995899	0.160425	3.76831e-21	4.13236e-20	39	55	44	C2	Muscle. skeletal (STARNET)	EpiXcan	0.992531	starnet_sklm	0.999981
2807	ENSG00000186026	ZNF284	-0.586315	-0.0893597	0.557664	0.00498395	0.0263331	0.000266208	0.000789909	20	32	27	C2	Muscle. skeletal (STARNET)	EpiXcan	0.992531	starnet_sklm	0.999981
2808	ENSG00000100347	SAMM50	-0.586251	-0.0564177	0.557707	0.0128353	0.0771669	1.02513e-10	5.76619e-10	3	16	4	C2	Muscle. skeletal (STARNET)	EpiXcan	0.992531	starnet_sklm	0.999981
2809	ENSG00000087470	DNM1L	-0.586064	-0.0576128	0.557833	0.0138815	0.0206057	0.00132028	0.00362041	20	29	22	C2	Muscle. skeletal (STARNET)	EpiXcan	0.992531	starnet_sklm	0.999981
2810	ENSG00000166971	AKTIP	0.585332	0.0554959	0.558324	0.00939912	0.0655053	5.77141e-09	2.80005e-08	13	21	15	C2	Muscle. skeletal (STARNET)	EpiXcan	0.992531	starnet_sklm	0.999981
2811	ENSG00000174547	MRPL11	0.584165	0.0319782	0.55911	0.0216577	0.0153101	0.00540744	0.0138443	16	30	18	C2	Muscle. skeletal (STARNET)	EpiXcan	0.992531	starnet_sklm	0.999981
2812	ENSG00000176476	SGF29	-0.583857	-0.0525727	0.559317	0.0141945	0.0408265	5.14835e-06	1.84914e-05	10	12	12	C2	Muscle. skeletal (STARNET)	EpiXcan	0.992531	starnet_sklm	0.999981
2813	ENSG00000100372	SLC25A17	-0.583815	-0.0477477	0.559345	0.0179518	0.0320328	5.85886e-05	0.000186722	18	34	22	C2	Muscle. skeletal (STARNET)	EpiXcan	0.992531	starnet_sklm	0.999981
2814	ENSG00000103168	TAF1C	0.583182	0.01928	0.559771	0.0838065	0.172002	9.43275e-23	1.11405e-21	12	20	14	C2	Muscle. skeletal (STARNET)	EpiXcan	0.992531	starnet_sklm	0.999981
2815	ENSG00000168566	SNRNP48	-0.583093	-0.0525267	0.559831	0.0127927	0.0406631	3.63575e-06	1.33733e-05	8	12	8	C2	Muscle. skeletal (STARNET)	EpiXcan	0.992531	starnet_sklm	0.999981
2816	ENSG00000165507	C10orf10	0.583024	0.0743698	0.559877	0.00644115	0.0276446	0.000191026	0.00057611	6	31	9	C2	Muscle. skeletal (STARNET)	EpiXcan	0.992531	starnet_sklm	0.999981
2817	ENSG00000129187	DCTD	-0.582967	-0.0144109	0.559915	0.192611	0.334547	1.45983e-49	4.63273e-48	30	54	44	C2	Muscle. skeletal (STARNET)	EpiXcan	0.992531	starnet_sklm	0.999981
2818	ENSG00000075975	MKRN2	-0.58293	-0.0128884	0.55994	0.223724	0.452785	3.65616e-75	2.51392e-73	31	75	39	C2	Muscle. skeletal (STARNET)	EpiXcan	0.992531	starnet_sklm	0.999981
2819	ENSG00000204070	SYS1	0.582544	0.0856703	0.5602	0.00536197	0.0318009	5.3026e-05	0.000170081	1	2	2	C2	Muscle. skeletal (STARNET)	EpiXcan	0.992531	starnet_sklm	0.999981
2820	ENSG00000115365	LANCL1	-0.582244	-0.0507003	0.560402	0.014065	0.0402566	3.72882e-06	1.37013e-05	19	44	24	C2	Muscle. skeletal (STARNET)	EpiXcan	0.992531	starnet_sklm	0.999981
2821	ENSG00000172354	GNB2	0.581606	0.202453	0.560832	0.000988151	0.0148118	0.00580735	0.014808	2	9	3	C2	Muscle. skeletal (STARNET)	EpiXcan	0.992531	starnet_sklm	0.999981
2822	ENSG00000107104	KANK1	-0.580586	-0.0664285	0.56152	0.0161638	0.0350321	2.56993e-05	8.57888e-05	13	19	15	C2	Muscle. skeletal (STARNET)	EpiXcan	0.992531	starnet_sklm	0.999981
2823	ENSG00000033178	UBA6	-0.580478	-0.0619329	0.561592	0.00785874	0.0438228	1.92131e-06	7.29269e-06	4	34	6	C2	Muscle. skeletal (STARNET)	EpiXcan	0.992531	starnet_sklm	0.999981
2824	ENSG00000146918	NCAPG2	0.580365	0.0242495	0.561668	0.0610474	0.101738	1.5498e-13	1.07989e-12	16	21	19	C2	Muscle. skeletal (STARNET)	EpiXcan	0.992531	starnet_sklm	0.999981
2825	ENSG00000113407	TARS	-0.579751	-0.0299866	0.562083	0.0609671	0.12363	3.07329e-16	2.53753e-15	36	55	41	C2	Muscle. skeletal (STARNET)	EpiXcan	0.992531	starnet_sklm	0.999981
2826	ENSG00000037637	FBXO42	-0.579698	-0.0362827	0.562118	0.0200968	0.0276032	0.000179663	0.000542938	30	38	35	C2	Muscle. skeletal (STARNET)	EpiXcan	0.992531	starnet_sklm	0.999981
2827	ENSG00000151470	C4orf33	0.579401	0.11115	0.562318	0.00207411	0.0541355	1.22714e-07	5.26784e-07	4	14	6	C2	Muscle. skeletal (STARNET)	EpiXcan	0.992531	starnet_sklm	0.999981
2828	ENSG00000243716	NPIPB5	0.579229	0.0513673	0.562435	0.0427949	0.0725388	5.08538e-10	2.71009e-09	42	98	54	C2	Muscle. skeletal (STARNET)	EpiXcan	0.992531	starnet_sklm	0.999981
2829	ENSG00000161277	THAP8	0.579142	0.0248389	0.562493	0.057218	0.138275	2.90117e-18	2.70324e-17	14	22	20	C2	Muscle. skeletal (STARNET)	EpiXcan	0.992531	starnet_sklm	0.999981
2830	ENSG00000196735	HLA-DQA1	0.578941	0.133499	0.562629	0.00473424	0.110525	7.73369e-15	5.85929e-14	9	26	13	C2	Muscle. skeletal (STARNET)	EpiXcan	0.992531	starnet_sklm	0.999981
2831	ENSG00000134070	IRAK2	-0.578932	-0.0306469	0.562635	0.0662691	0.0190638	0.00202227	0.00543572	62	92	78	C2	Muscle. skeletal (STARNET)	EpiXcan	0.992531	starnet_sklm	0.999981
2832	ENSG00000054611	TBC1D22A	0.578844	0.0781674	0.562694	0.00848295	0.0467058	1.08133e-06	4.21402e-06	17	57	25	C2	Muscle. skeletal (STARNET)	EpiXcan	0.992531	starnet_sklm	0.999981
2833	ENSG00000131778	CHD1L	0.577982	0.0138296	0.563276	0.198028	0.196207	3.11648e-26	4.34564e-25	65	114	77	C2	Muscle. skeletal (STARNET)	EpiXcan	0.992531	starnet_sklm	0.999981
2834	ENSG00000067064	IDI1	-0.577961	-0.047818	0.56329	0.0161265	0.0280683	0.000135564	0.000415337	23	41	28	C2	Muscle. skeletal (STARNET)	EpiXcan	0.992531	starnet_sklm	0.999981
2835	ENSG00000119725	ZNF410	0.577776	0.0266718	0.563416	0.0383202	0.0563536	7.3443e-08	3.2174e-07	28	50	35	C2	Muscle. skeletal (STARNET)	EpiXcan	0.992531	starnet_sklm	0.999981
2836	ENSG00000142655	PEX14	0.577747	0.029064	0.563435	0.0399268	0.078336	1.73202e-10	9.57129e-10	21	41	23	C2	Muscle. skeletal (STARNET)	EpiXcan	0.992531	starnet_sklm	0.999981
2837	ENSG00000084207	GSTP1	0.577554	0.0210851	0.563565	0.0782961	0.138507	3.38308e-18	3.13761e-17	8	50	10	C2	Muscle. skeletal (STARNET)	EpiXcan	0.992531	starnet_sklm	0.999981
2838	ENSG00000248508	SRP14-AS1	0.576624	0.0714465	0.564194	0.00504515	0.458735	3.62779e-75	2.50884e-73	16	27	20	C2	Muscle. skeletal (STARNET)	EpiXcan	0.992531	starnet_sklm	0.999981
2839	ENSG00000065357	DGKA	-0.576363	-0.0515331	0.56437	0.0249644	0.0118567	0.014525	0.0352687	22	28	26	C2	Muscle. skeletal (STARNET)	EpiXcan	0.992531	starnet_sklm	0.999981
2840	ENSG00000271780	AL118558.3	0.576231	0.0186361	0.564459	0.0893928	0.137954	2.02472e-18	1.90589e-17	32	36	33	C2	Muscle. skeletal (STARNET)	EpiXcan	0.992531	starnet_sklm	0.999981
2841	ENSG00000160124	CCDC58	-0.576012	-0.0820714	0.564607	0.00528901	0.0234732	0.000509161	0.00145924	9	20	12	C2	Muscle. skeletal (STARNET)	EpiXcan	0.992531	starnet_sklm	0.999981
2842	ENSG00000100815	TRIP11	0.575768	0.163168	0.564772	0.00129451	0.0208537	0.00113378	0.00313196	10	29	14	C2	Muscle. skeletal (STARNET)	EpiXcan	0.992531	starnet_sklm	0.999981
2843	ENSG00000188997	KCTD21	-0.575063	-0.0192514	0.565249	0.0415696	0.169777	1.62973e-22	1.90225e-21	16	22	19	C2	Muscle. skeletal (STARNET)	EpiXcan	0.992531	starnet_sklm	0.999981
2844	ENSG00000112964	GHR	-0.57405	-0.0332559	0.565934	0.0266953	0.0149289	0.00639303	0.0162219	16	27	17	C2	Muscle. skeletal (STARNET)	EpiXcan	0.992531	starnet_sklm	0.999981
2845	ENSG00000185033	SEMA4B	-0.573871	-0.0360825	0.566055	0.0422309	0.10931	1.67591e-14	1.23922e-13	15	19	18	C2	Muscle. skeletal (STARNET)	EpiXcan	0.992531	starnet_sklm	0.999981
2846	ENSG00000197150	ABCB8	-0.573751	-0.0261132	0.566136	0.0479477	0.100888	1.80584e-13	1.24813e-12	15	20	19	C2	Muscle. skeletal (STARNET)	EpiXcan	0.992531	starnet_sklm	0.999981
2847	ENSG00000170921	TANC2	0.573342	0.0282763	0.566413	0.0520756	0.0922219	2.83639e-12	1.80984e-11	7	14	7	C2	Muscle. skeletal (STARNET)	EpiXcan	0.992531	starnet_sklm	0.999981
2848	ENSG00000108187	PBLD	0.572975	0.0314047	0.566662	0.0413726	0.0862911	1.52573e-11	9.16356e-11	18	71	24	C2	Muscle. skeletal (STARNET)	EpiXcan	0.992531	starnet_sklm	0.999981
2849	ENSG00000146574	CCZ1B	-0.572839	-0.0227862	0.566754	0.0776903	0.377789	3.95762e-58	1.63837e-56	47	103	59	C2	Muscle. skeletal (STARNET)	EpiXcan	0.992531	starnet_sklm	0.999981
2850	ENSG00000196313	POM121	-0.572426	-0.0668665	0.567034	0.00626684	0.0290981	0.000120439	0.000370897	9	17	10	C2	Muscle. skeletal (STARNET)	EpiXcan	0.992531	starnet_sklm	0.999981
2851	ENSG00000249464	LINC01091	-0.572311	-0.0200641	0.567111	0.0641057	0.0801597	1.05903e-10	5.95126e-10	33	73	34	C2	Muscle. skeletal (STARNET)	EpiXcan	0.992531	starnet_sklm	0.999981
2852	ENSG00000120594	PLXDC2	0.571775	0.0359551	0.567475	0.0376299	0.0350679	2.35933e-05	7.91339e-05	70	124	85	C2	Muscle. skeletal (STARNET)	EpiXcan	0.992531	starnet_sklm	0.999981
2853	ENSG00000128159	TUBGCP6	0.571672	0.0380188	0.567544	0.014501	0.0322048	5.29632e-05	0.000169926	11	39	11	C2	Muscle. skeletal (STARNET)	EpiXcan	0.992531	starnet_sklm	0.999981
2854	ENSG00000168569	TMEM223	0.571343	0.0900757	0.567767	0.00465144	0.0167661	0.00357277	0.00931865	4	4	4	C2	Muscle. skeletal (STARNET)	EpiXcan	0.992531	starnet_sklm	0.999981
2855	ENSG00000134201	GSTM5	0.570989	0.0124143	0.568007	0.271742	0.394819	1.47767e-61	6.79954e-60	42	79	48	C2	Muscle. skeletal (STARNET)	EpiXcan	0.992531	starnet_sklm	0.999981
2856	ENSG00000143578	CREB3L4	-0.570354	-0.0555781	0.568438	0.0110805	0.091091	3.72397e-12	2.34987e-11	6	19	11	C2	Muscle. skeletal (STARNET)	EpiXcan	0.992531	starnet_sklm	0.999981
2857	ENSG00000029534	ANK1	-0.570073	-0.0276979	0.568628	0.0426132	0.111495	4.73282e-15	3.62274e-14	19	33	30	C2	Muscle. skeletal (STARNET)	EpiXcan	0.992531	starnet_sklm	0.999981
2858	ENSG00000109061	MYH1	-0.569977	-0.247394	0.568693	0.000737819	0.0157884	0.0045412	0.0117168	3	5	4	C2	Muscle. skeletal (STARNET)	EpiXcan	0.992531	starnet_sklm	0.999981
2859	ENSG00000136877	FPGS	-0.569026	-0.0293631	0.569338	0.0112732	0.0444945	1.79667e-06	6.8391e-06	3	22	5	C2	Muscle. skeletal (STARNET)	EpiXcan	0.992531	starnet_sklm	0.999981
2860	ENSG00000129744	ART1	0.568672	0.0393718	0.569579	0.0193327	0.0419907	2.86879e-06	1.06558e-05	27	48	39	C2	Muscle. skeletal (STARNET)	EpiXcan	0.992531	starnet_sklm	0.999981
2861	ENSG00000132329	RAMP1	0.568444	0.0337422	0.569733	0.0219889	0.0421547	3.1154e-06	1.15467e-05	18	37	22	C2	Muscle. skeletal (STARNET)	EpiXcan	0.992531	starnet_sklm	0.999981
2862	ENSG00000231312	AC007388.1	-0.56839	-0.0470352	0.56977	0.0178735	0.0453104	1.18784e-06	4.60807e-06	11	22	16	C2	Muscle. skeletal (STARNET)	EpiXcan	0.992531	starnet_sklm	0.999981
2863	ENSG00000180155	LYNX1	-0.568099	-0.0123006	0.569968	0.245428	0.347836	1.79623e-51	6.15763e-50	33	49	39	C2	Muscle. skeletal (STARNET)	EpiXcan	0.992531	starnet_sklm	0.999981
2864	ENSG00000258768	AL356019.2	-0.567908	-0.0449516	0.570097	0.0277151	0.0483898	6.89547e-07	2.75266e-06	12	24	13	C2	Muscle. skeletal (STARNET)	EpiXcan	0.992531	starnet_sklm	0.999981
2865	ENSG00000134548	SPX	-0.567795	-0.0476745	0.570174	0.012518	0.0330215	3.69698e-05	0.000120948	6	24	8	C2	Muscle. skeletal (STARNET)	EpiXcan	0.992531	starnet_sklm	0.999981
2866	ENSG00000137960	GIPC2	-0.567609	-0.0319448	0.570301	0.0366823	0.0389331	7.2449e-06	2.56824e-05	39	51	51	C2	Muscle. skeletal (STARNET)	EpiXcan	0.992531	starnet_sklm	0.999981
2867	ENSG00000117305	HMGCL	0.567475	0.0233228	0.570391	0.0556217	0.0883614	4.95986e-12	3.10842e-11	24	51	32	C2	Muscle. skeletal (STARNET)	EpiXcan	0.992531	starnet_sklm	0.999981
2868	ENSG00000113319	RASGRF2	0.567383	0.0692066	0.570454	0.00995033	0.0448933	1.1651e-06	4.52573e-06	5	8	7	C2	Muscle. skeletal (STARNET)	EpiXcan	0.992531	starnet_sklm	0.999981
2869	ENSG00000189042	ZNF567	-0.566802	-0.0229939	0.570848	0.0733691	0.0615803	1.65409e-08	7.69424e-08	53	106	65	C2	Muscle. skeletal (STARNET)	EpiXcan	0.992531	starnet_sklm	0.999981
2870	ENSG00000179562	GCC1	-0.566336	-0.0661729	0.571166	0.0143672	0.0315716	6.08105e-05	0.000193391	29	37	37	C2	Muscle. skeletal (STARNET)	EpiXcan	0.992531	starnet_sklm	0.999981
2871	ENSG00000108878	CACNG1	0.565502	0.300296	0.571732	0.000411978	0.0237863	0.000512178	0.00146631	2	11	5	C2	Muscle. skeletal (STARNET)	EpiXcan	0.992531	starnet_sklm	0.999981
2872	ENSG00000144115	THNSL2	-0.565396	-0.00727845	0.571804	0.662967	0.772437	1.61787e-205	1.93562e-202	36	71	41	C2	Muscle. skeletal (STARNET)	EpiXcan	0.992531	starnet_sklm	0.999981
2873	ENSG00000143450	OAZ3	-0.564489	-0.0394467	0.572421	0.0214626	0.0406185	4.46119e-06	1.61935e-05	22	32	26	C2	Muscle. skeletal (STARNET)	EpiXcan	0.992531	starnet_sklm	0.999981
2874	ENSG00000164236	ANKRD33B	-0.564343	-0.0179667	0.572521	0.132884	0.183168	3.07812e-24	3.94289e-23	24	40	25	C2	Muscle. skeletal (STARNET)	EpiXcan	0.992531	starnet_sklm	0.999981
2875	ENSG00000137968	SLC44A5	-0.564203	-0.0110435	0.572616	0.296134	0.653857	3.02475e-138	9.27899e-136	75	148	92	C2	Muscle. skeletal (STARNET)	EpiXcan	0.992531	starnet_sklm	0.999981
2876	ENSG00000113441	LNPEP	-0.563907	-0.0371891	0.572818	0.0210879	0.0904016	4.84247e-12	3.03644e-11	19	73	25	C2	Muscle. skeletal (STARNET)	EpiXcan	0.992531	starnet_sklm	0.999981
2877	ENSG00000177685	CRACR2B	-0.563547	-0.0295352	0.573063	0.0170626	0.038402	9.25649e-06	3.24289e-05	10	14	14	C2	Muscle. skeletal (STARNET)	EpiXcan	0.992531	starnet_sklm	0.999981
2878	ENSG00000109180	OCIAD1	0.562878	0.0623027	0.573518	0.010005	0.0436105	2.3622e-06	8.84825e-06	16	49	20	C2	Muscle. skeletal (STARNET)	EpiXcan	0.992531	starnet_sklm	0.999981
2879	ENSG00000102743	SLC25A15	-0.562445	-0.0917607	0.573813	0.012268	0.024913	0.000410551	0.00119219	15	38	18	C2	Muscle. skeletal (STARNET)	EpiXcan	0.992531	starnet_sklm	0.999981
2880	ENSG00000120805	ARL1	0.562379	0.0656824	0.573858	0.0125198	0.0150288	0.00579661	0.0147838	12	18	14	C2	Muscle. skeletal (STARNET)	EpiXcan	0.992531	starnet_sklm	0.999981
2881	ENSG00000153446	C16orf89	0.562352	0.089899	0.573876	0.00715727	0.0341292	3.2241e-05	0.000106145	10	13	13	C2	Muscle. skeletal (STARNET)	EpiXcan	0.992531	starnet_sklm	0.999981
2882	ENSG00000101247	NDUFAF5	0.561945	0.0232999	0.574154	0.0882824	0.197872	5.81863e-27	8.39736e-26	20	35	23	C2	Muscle. skeletal (STARNET)	EpiXcan	0.992531	starnet_sklm	0.999981
2883	ENSG00000125779	PANK2	-0.561484	-0.087694	0.574468	0.00485563	0.0194651	0.0017544	0.00475094	5	9	7	C2	Muscle. skeletal (STARNET)	EpiXcan	0.992531	starnet_sklm	0.999981
2884	ENSG00000137494	ANKRD42	0.561143	0.26237	0.5747	0.000594102	0.0229873	0.000693617	0.00196134	1	12	2	C2	Muscle. skeletal (STARNET)	EpiXcan	0.992531	starnet_sklm	0.999981
2885	ENSG00000196295	AC005154.1	0.561082	0.109718	0.574741	0.00367043	0.0503134	2.72245e-07	1.13174e-06	8	15	11	C2	Muscle. skeletal (STARNET)	EpiXcan	0.992531	starnet_sklm	0.999981
2886	ENSG00000033011	ALG1	-0.561026	-0.0550041	0.57478	0.0145982	0.0504674	3.19535e-07	1.31825e-06	14	28	17	C2	Muscle. skeletal (STARNET)	EpiXcan	0.992531	starnet_sklm	0.999981
2887	ENSG00000165271	NOL6	-0.560965	-0.0262465	0.574821	0.0617773	0.175027	2.40067e-23	2.94883e-22	9	17	11	C2	Muscle. skeletal (STARNET)	EpiXcan	0.992531	starnet_sklm	0.999981
2888	ENSG00000198742	SMURF1	0.560711	0.0626758	0.574995	0.00967464	0.149674	1.07339e-19	1.08189e-18	9	24	15	C2	Muscle. skeletal (STARNET)	EpiXcan	0.992531	starnet_sklm	0.999981
2889	ENSG00000070081	NUCB2	0.560302	0.0702513	0.575274	0.00563106	0.0294017	0.000120022	0.000369706	4	7	5	C2	Muscle. skeletal (STARNET)	EpiXcan	0.992531	starnet_sklm	0.999981
2890	ENSG00000127022	CANX	0.560053	0.0609035	0.575443	0.0079451	0.0274219	0.000202382	0.000608368	5	14	6	C2	Muscle. skeletal (STARNET)	EpiXcan	0.992531	starnet_sklm	0.999981
2891	ENSG00000267673	FDX2	-0.559884	-0.0269807	0.575558	0.0608552	0.098752	3.59088e-13	2.44515e-12	26	38	32	C2	Muscle. skeletal (STARNET)	EpiXcan	0.992531	starnet_sklm	0.999981
2892	ENSG00000132740	IGHMBP2	-0.559519	-0.0269961	0.575807	0.0519541	0.101523	1.76366e-13	1.22109e-12	10	23	11	C2	Muscle. skeletal (STARNET)	EpiXcan	0.992531	starnet_sklm	0.999981
2893	ENSG00000272686	AC006333.2	-0.559391	-0.0503715	0.575895	0.0072502	0.0192293	0.00191575	0.00515985	16	71	21	C2	Muscle. skeletal (STARNET)	EpiXcan	0.992531	starnet_sklm	0.999981
2894	ENSG00000134461	ANKRD16	-0.559081	-0.0603558	0.576106	0.0217948	0.0109025	0.0198541	0.0473459	42	60	60	C2	Muscle. skeletal (STARNET)	EpiXcan	0.992531	starnet_sklm	0.999981
2895	ENSG00000196387	ZNF140	0.558986	0.0343959	0.576172	0.0183928	0.019288	0.00189088	0.00509516	19	27	25	C2	Muscle. skeletal (STARNET)	EpiXcan	0.992531	starnet_sklm	0.999981
2896	ENSG00000156885	COX6A2	-0.558891	-0.066125	0.576236	0.00925242	0.0144173	0.00740285	0.0186694	13	19	15	C2	Muscle. skeletal (STARNET)	EpiXcan	0.992531	starnet_sklm	0.999981
2897	ENSG00000239388	ASB14	-0.558865	-0.0321445	0.576254	0.0313614	0.106243	4.07172e-14	2.9399e-13	9	27	12	C2	Muscle. skeletal (STARNET)	EpiXcan	0.992531	starnet_sklm	0.999981
2898	ENSG00000198087	CD2AP	-0.558788	-0.0363622	0.576306	0.0265421	0.0554693	5.80381e-08	2.56508e-07	29	48	41	C2	Muscle. skeletal (STARNET)	EpiXcan	0.992531	starnet_sklm	0.999981
2899	ENSG00000136143	SUCLA2	-0.558785	-0.0342643	0.576309	0.0224355	0.0572331	6.10499e-08	2.69322e-07	16	22	17	C2	Muscle. skeletal (STARNET)	EpiXcan	0.992531	starnet_sklm	0.999981
2900	ENSG00000125863	MKKS	0.558737	0.0388142	0.576341	0.015855	0.0393554	6.96975e-06	2.4751e-05	19	65	21	C2	Muscle. skeletal (STARNET)	EpiXcan	0.992531	starnet_sklm	0.999981
2901	ENSG00000163686	ABHD6	0.557653	0.0286758	0.577081	0.0383637	0.0299757	9.5046e-05	0.000295897	20	39	24	C2	Muscle. skeletal (STARNET)	EpiXcan	0.992531	starnet_sklm	0.999981
2902	ENSG00000108654	DDX5	-0.557439	-0.105586	0.577227	0.00405365	0.014277	0.00749999	0.0188905	7	21	10	C2	Muscle. skeletal (STARNET)	EpiXcan	0.992531	starnet_sklm	0.999981
2903	ENSG00000183048	SLC25A10	0.557397	0.0437973	0.577256	0.0223819	0.0415091	4.06227e-06	1.48445e-05	20	49	25	C2	Muscle. skeletal (STARNET)	EpiXcan	0.992531	starnet_sklm	0.999981
2904	ENSG00000137806	NDUFAF1	0.557169	0.00956699	0.577412	0.389205	0.778792	1.06375e-211	1.41408e-208	61	93	74	C2	Muscle. skeletal (STARNET)	EpiXcan	0.992531	starnet_sklm	0.999981
2905	ENSG00000155313	USP25	-0.55622	-0.0453928	0.57806	0.0136474	0.0383916	9.95309e-06	3.48082e-05	10	37	11	C2	Muscle. skeletal (STARNET)	EpiXcan	0.992531	starnet_sklm	0.999981
2906	ENSG00000167766	ZNF83	-0.555067	-0.0166321	0.578849	0.147859	0.314055	2.34944e-46	6.78953e-45	53	102	68	C2	Muscle. skeletal (STARNET)	EpiXcan	0.992531	starnet_sklm	0.999981
2907	ENSG00000166925	TSC22D4	-0.554452	-0.0180342	0.57927	0.0923114	0.144754	5.6017e-19	5.45755e-18	10	14	12	C2	Muscle. skeletal (STARNET)	EpiXcan	0.992531	starnet_sklm	0.999981
2908	ENSG00000170160	CCDC144A	0.55436	0.0249417	0.579333	0.0739605	0.0386068	9.1397e-06	3.20573e-05	70	93	81	C2	Muscle. skeletal (STARNET)	EpiXcan	0.992531	starnet_sklm	0.999981
2909	ENSG00000144199	FAHD2B	-0.554126	-0.0364875	0.579492	0.0233944	0.0877563	9.71535e-12	5.95159e-11	12	25	19	C2	Muscle. skeletal (STARNET)	EpiXcan	0.992531	starnet_sklm	0.999981
2910	ENSG00000272462	U91328.2	0.553343	0.0106388	0.580029	0.31885	0.474979	9.54578e-80	7.22821e-78	26	41	30	C2	Muscle. skeletal (STARNET)	EpiXcan	0.992531	starnet_sklm	0.999981
2911	ENSG00000070718	AP3M2	0.552659	0.0228433	0.580497	0.163835	0.44718	2.80687e-72	1.77679e-70	38	67	44	C2	Muscle. skeletal (STARNET)	EpiXcan	0.992531	starnet_sklm	0.999981
2912	ENSG00000135211	TMEM60	0.552634	0.011227	0.580514	0.0544694	0.112808	8.4351e-15	6.37508e-14	36	55	45	C2	Muscle. skeletal (STARNET)	EpiXcan	0.992531	starnet_sklm	0.999981
2913	ENSG00000185614	FAM212A	-0.55235	-0.0216007	0.580709	0.0637647	0.134867	1.15466e-17	1.04259e-16	11	22	14	C2	Muscle. skeletal (STARNET)	EpiXcan	0.992531	starnet_sklm	0.999981
2914	ENSG00000081277	PKP1	-0.552186	-0.0525837	0.580821	0.00611707	0.0427897	2.3602e-06	8.84355e-06	11	24	15	C2	Muscle. skeletal (STARNET)	EpiXcan	0.992531	starnet_sklm	0.999981
2915	ENSG00000233016	SNHG7	0.552127	0.0175453	0.580862	0.181097	0.391315	4.64771e-61	2.10626e-59	44	126	49	C2	Muscle. skeletal (STARNET)	EpiXcan	0.992531	starnet_sklm	0.999981
2916	ENSG00000164117	FBXO8	0.551784	0.0813851	0.581097	0.0110141	0.0102036	0.0235796	0.0555547	10	18	11	C2	Muscle. skeletal (STARNET)	EpiXcan	0.992531	starnet_sklm	0.999981
2917	ENSG00000188716	DUPD1	0.551279	0.0370125	0.581442	0.0254466	0.0837356	2.90353e-11	1.70117e-10	11	14	13	C2	Muscle. skeletal (STARNET)	EpiXcan	0.992531	starnet_sklm	0.999981
2918	ENSG00000140740	UQCRC2	0.551189	0.0392747	0.581504	0.0321558	0.019855	0.00149085	0.00406577	31	83	40	C2	Muscle. skeletal (STARNET)	EpiXcan	0.992531	starnet_sklm	0.999981
2919	ENSG00000198793	MTOR	0.550359	0.0268706	0.582073	0.0586146	0.199423	5.3741e-27	7.77458e-26	32	64	43	C2	Muscle. skeletal (STARNET)	EpiXcan	0.992531	starnet_sklm	0.999981
2920	ENSG00000205056	LINC02397	-0.549834	-0.0420668	0.582433	0.0248919	0.055624	8.63502e-08	3.75534e-07	23	34	27	C2	Muscle. skeletal (STARNET)	EpiXcan	0.992531	starnet_sklm	0.999981
2921	ENSG00000104691	UBXN8	0.549701	0.0269416	0.582525	0.0437574	0.0764553	1.93858e-10	1.06782e-09	15	22	21	C2	Muscle. skeletal (STARNET)	EpiXcan	0.992531	starnet_sklm	0.999981
2922	ENSG00000156463	SH3RF2	-0.549406	-0.0740773	0.582727	0.00566606	0.0168076	0.00375427	0.009758	15	21	19	C2	Muscle. skeletal (STARNET)	EpiXcan	0.992531	starnet_sklm	0.999981
2923	ENSG00000084623	EIF3I	0.549202	0.0694111	0.582867	0.00953253	0.0298543	9.46711e-05	0.000294883	6	14	8	C2	Muscle. skeletal (STARNET)	EpiXcan	0.992531	starnet_sklm	0.999981
2924	ENSG00000172732	MUS81	-0.549135	-0.0707102	0.582913	0.0102699	0.0126939	0.011629	0.0285923	14	19	17	C2	Muscle. skeletal (STARNET)	EpiXcan	0.992531	starnet_sklm	0.999981
2925	ENSG00000259673	IQCH-AS1	0.548969	0.0702281	0.583027	0.00930806	0.0144023	0.00715218	0.0180601	21	43	27	C2	Muscle. skeletal (STARNET)	EpiXcan	0.992531	starnet_sklm	0.999981
2926	ENSG00000232112	TMA7	-0.548627	-0.0168835	0.583261	0.1211	0.380685	1.99936e-58	8.39309e-57	27	53	39	C2	Muscle. skeletal (STARNET)	EpiXcan	0.992531	starnet_sklm	0.999981
2927	ENSG00000144791	LIMD1	-0.548515	-0.0112783	0.583338	0.121899	0.0388564	9.01836e-06	3.16781e-05	97	133	109	C2	Muscle. skeletal (STARNET)	EpiXcan	0.992531	starnet_sklm	0.999981
2928	ENSG00000178449	COX14	-0.548388	-0.010684	0.583426	0.0966412	0.0853755	1.35728e-11	8.21144e-11	46	89	51	C2	Muscle. skeletal (STARNET)	EpiXcan	0.992531	starnet_sklm	0.999981
2929	ENSG00000084234	APLP2	-0.54833	-0.0421873	0.583466	0.0179732	0.0658241	4.00235e-09	1.97216e-08	27	52	31	C2	Muscle. skeletal (STARNET)	EpiXcan	0.992531	starnet_sklm	0.999981
2930	ENSG00000154079	SDHAF4	0.548268	0.0524207	0.583508	0.0127148	0.0325807	4.65328e-05	0.000150464	8	13	11	C2	Muscle. skeletal (STARNET)	EpiXcan	0.992531	starnet_sklm	0.999981
2931	ENSG00000146223	RPL7L1	0.547891	0.0120708	0.583767	0.131155	0.209683	1.74766e-28	2.68409e-27	11	25	11	C2	Muscle. skeletal (STARNET)	EpiXcan	0.992531	starnet_sklm	0.999981
2932	ENSG00000197712	FAM114A1	0.547293	0.0243658	0.584177	0.0520697	0.0924437	1.89576e-12	1.22666e-11	22	46	25	C2	Muscle. skeletal (STARNET)	EpiXcan	0.992531	starnet_sklm	0.999981
2933	ENSG00000175356	SCUBE2	0.547089	0.0220835	0.584318	0.0744762	0.128233	3.19474e-17	2.80013e-16	29	49	34	C2	Muscle. skeletal (STARNET)	EpiXcan	0.992531	starnet_sklm	0.999981
2934	ENSG00000151806	GUF1	-0.546783	-0.0155791	0.584528	0.139318	0.417817	2.07706e-65	1.05296e-63	25	38	35	C2	Muscle. skeletal (STARNET)	EpiXcan	0.992531	starnet_sklm	0.999981
2935	ENSG00000213465	ARL2	0.546542	0.0187974	0.584693	0.0758888	0.0885918	9.05247e-12	5.56259e-11	28	36	33	C2	Muscle. skeletal (STARNET)	EpiXcan	0.992531	starnet_sklm	0.999981
2936	ENSG00000141642	ELAC1	-0.546527	-0.0754777	0.584704	0.00896777	0.0136389	0.00891055	0.0222234	10	13	12	C2	Muscle. skeletal (STARNET)	EpiXcan	0.992531	starnet_sklm	0.999981
2937	ENSG00000101400	SNTA1	0.546504	0.0688354	0.58472	0.00776592	0.0125257	0.0121233	0.0297402	10	20	12	C2	Muscle. skeletal (STARNET)	EpiXcan	0.992531	starnet_sklm	0.999981
2938	ENSG00000147459	DOCK5	0.546501	0.0254454	0.584721	0.0452344	0.182817	2.23607e-24	2.89215e-23	54	105	70	C2	Muscle. skeletal (STARNET)	EpiXcan	0.992531	starnet_sklm	0.999981
2939	ENSG00000183647	ZNF530	-0.54638	-0.0279202	0.584805	0.0458339	0.107551	3.64867e-14	2.64401e-13	26	46	36	C2	Muscle. skeletal (STARNET)	EpiXcan	0.992531	starnet_sklm	0.999981
2940	ENSG00000074211	PPP2R2C	-0.546185	-0.0344041	0.584938	0.0263746	0.0762825	2.65402e-10	1.44462e-09	6	7	7	C2	Muscle. skeletal (STARNET)	EpiXcan	0.992531	starnet_sklm	0.999981
2941	ENSG00000102547	CAB39L	0.545895	0.00985723	0.585138	0.193491	0.305393	1.53585e-43	4.07425e-42	56	102	64	C2	Muscle. skeletal (STARNET)	EpiXcan	0.992531	starnet_sklm	0.999981
2942	ENSG00000166682	TMPRSS5	0.545809	0.0464616	0.585197	0.0216646	0.0573007	5.86952e-08	2.59317e-07	19	33	24	C2	Muscle. skeletal (STARNET)	EpiXcan	0.992531	starnet_sklm	0.999981
2943	ENSG00000122970	IFT81	0.54566	0.0856924	0.5853	0.00492979	0.0260038	0.000296925	0.000876706	1	5	2	C2	Muscle. skeletal (STARNET)	EpiXcan	0.992531	starnet_sklm	0.999981
2944	ENSG00000089876	DHX32	-0.54561	-0.0509162	0.585334	0.0124845	0.0136863	0.00870858	0.021756	13	61	16	C2	Muscle. skeletal (STARNET)	EpiXcan	0.992531	starnet_sklm	0.999981
2945	ENSG00000104881	PPP1R13L	0.544941	0.0412346	0.585794	0.0147347	0.0166029	0.00375119	0.00975423	14	25	16	C2	Muscle. skeletal (STARNET)	EpiXcan	0.992531	starnet_sklm	0.999981
2946	ENSG00000221990	EXOC3-AS1	-0.544658	-0.0153442	0.585989	0.0900245	0.134447	1.32434e-17	1.18773e-16	27	37	31	C2	Muscle. skeletal (STARNET)	EpiXcan	0.992531	starnet_sklm	0.999981
2947	ENSG00000161664	ASB16	0.544522	0.013634	0.586083	0.168089	0.223937	1.6134e-30	2.68093e-29	31	50	36	C2	Muscle. skeletal (STARNET)	EpiXcan	0.992531	starnet_sklm	0.999981
2948	ENSG00000196562	SULF2	-0.543961	-0.0282781	0.586468	0.0994391	0.151044	7.44933e-20	7.56568e-19	64	133	79	C2	Muscle. skeletal (STARNET)	EpiXcan	0.992531	starnet_sklm	0.999981
2949	ENSG00000168297	PXK	-0.543906	-0.0413708	0.586506	0.0236826	0.0319593	5.36061e-05	0.000171758	27	132	31	C2	Muscle. skeletal (STARNET)	EpiXcan	0.992531	starnet_sklm	0.999981
2950	ENSG00000182986	ZNF320	0.543496	0.0188618	0.586788	0.104004	0.12395	1.06111e-16	9.07445e-16	47	74	56	C2	Muscle. skeletal (STARNET)	EpiXcan	0.992531	starnet_sklm	0.999981
2951	ENSG00000204301	NOTCH4	0.543482	0.037986	0.586798	0.0235989	0.0915423	2.77726e-12	1.77306e-11	21	71	25	C2	Muscle. skeletal (STARNET)	EpiXcan	0.992531	starnet_sklm	0.999981
2952	ENSG00000106012	IQCE	-0.542693	-0.0378912	0.587341	0.0173616	0.0633564	7.8561e-09	3.76413e-08	13	22	14	C2	Muscle. skeletal (STARNET)	EpiXcan	0.992531	starnet_sklm	0.999981
2953	ENSG00000154814	OXNAD1	0.542623	0.0292953	0.58739	0.0344332	0.0451462	1.6422e-06	6.27306e-06	18	23	21	C2	Muscle. skeletal (STARNET)	EpiXcan	0.992531	starnet_sklm	0.999981
2954	ENSG00000204237	OXLD1	-0.542515	-0.0104511	0.587464	0.0202961	0.0252215	0.000335676	0.000984973	19	36	23	C2	Muscle. skeletal (STARNET)	EpiXcan	0.992531	starnet_sklm	0.999981
2955	ENSG00000183576	SETD3	-0.542443	-0.0272432	0.587513	0.0516142	0.0969574	7.88213e-13	5.22737e-12	12	29	14	C2	Muscle. skeletal (STARNET)	EpiXcan	0.992531	starnet_sklm	0.999981
2956	ENSG00000113522	RAD50	-0.542336	-0.0756289	0.587587	0.0110731	0.0793575	7.48761e-11	4.25567e-10	7	21	8	C2	Muscle. skeletal (STARNET)	EpiXcan	0.992531	starnet_sklm	0.999981
2957	ENSG00000161958	FGF11	-0.542112	-0.0160064	0.587741	0.0939817	0.175717	1.36385e-23	1.69616e-22	25	49	32	C2	Muscle. skeletal (STARNET)	EpiXcan	0.992531	starnet_sklm	0.999981
2958	ENSG00000075239	ACAT1	0.541552	0.0144481	0.588127	0.191422	0.243438	1.42137e-33	2.67378e-32	27	33	30	C2	Muscle. skeletal (STARNET)	EpiXcan	0.992531	starnet_sklm	0.999981
2959	ENSG00000184009	ACTG1	-0.541444	-0.0197596	0.588202	0.0907625	0.247827	7.01929e-34	1.33088e-32	39	76	50	C2	Muscle. skeletal (STARNET)	EpiXcan	0.992531	starnet_sklm	0.999981
2960	ENSG00000068784	SRBD1	0.541075	0.100173	0.588456	0.013832	0.0418018	3.78122e-06	1.38683e-05	15	35	25	C2	Muscle. skeletal (STARNET)	EpiXcan	0.992531	starnet_sklm	0.999981
2961	ENSG00000119446	RBM18	-0.541028	-0.0695733	0.588488	0.011948	0.0495219	2.79766e-07	1.16058e-06	2	8	5	C2	Muscle. skeletal (STARNET)	EpiXcan	0.992531	starnet_sklm	0.999981
2962	ENSG00000171649	ZIK1	-0.540968	-0.0407198	0.588529	0.0222524	0.0760244	2.29188e-10	1.25492e-09	20	39	25	C2	Muscle. skeletal (STARNET)	EpiXcan	0.992531	starnet_sklm	0.999981
2963	ENSG00000011376	LARS2	0.540947	0.0133751	0.588544	0.20152	0.275776	3.88396e-39	8.91894e-38	53	75	65	C2	Muscle. skeletal (STARNET)	EpiXcan	0.992531	starnet_sklm	0.999981
2964	ENSG00000068024	HDAC4	-0.540561	-0.0519299	0.58881	0.0153302	0.0138399	0.00852359	0.0213206	12	22	15	C2	Muscle. skeletal (STARNET)	EpiXcan	0.992531	starnet_sklm	0.999981
2965	ENSG00000011454	RABGAP1	0.539609	0.027618	0.589467	0.0762925	0.0498524	4.45808e-07	1.81849e-06	54	74	71	C2	Muscle. skeletal (STARNET)	EpiXcan	0.992531	starnet_sklm	0.999981
2966	ENSG00000122644	ARL4A	-0.53915	-0.0779724	0.589783	0.00719511	0.0150959	0.00612404	0.0155724	6	38	7	C2	Muscle. skeletal (STARNET)	EpiXcan	0.992531	starnet_sklm	0.999981
2967	ENSG00000198515	CNGA1	0.539067	0.0130338	0.589841	0.164689	0.158586	7.21992e-21	7.76093e-20	55	77	66	C2	Muscle. skeletal (STARNET)	EpiXcan	0.992531	starnet_sklm	0.999981
2968	ENSG00000182173	TSEN54	-0.539007	-0.0615572	0.589882	0.00852425	0.0248547	0.000418148	0.00121308	9	16	10	C2	Muscle. skeletal (STARNET)	EpiXcan	0.992531	starnet_sklm	0.999981
2969	ENSG00000172661	WASHC2C	-0.538338	-0.0136482	0.590344	0.157137	0.106298	3.05011e-14	2.22239e-13	70	101	85	C2	Muscle. skeletal (STARNET)	EpiXcan	0.992531	starnet_sklm	0.999981
2970	ENSG00000133872	SARAF	0.538186	0.0354612	0.590449	0.0371047	0.0671843	2.69579e-09	1.34666e-08	9	12	10	C2	Muscle. skeletal (STARNET)	EpiXcan	0.992531	starnet_sklm	0.999981
2971	ENSG00000113163	COL4A3BP	0.53808	0.0364757	0.590522	0.0262362	0.0803005	4.53058e-11	2.61097e-10	29	49	33	C2	Muscle. skeletal (STARNET)	EpiXcan	0.992531	starnet_sklm	0.999981
2972	ENSG00000174307	PHLDA3	-0.53755	-0.0337149	0.590888	0.0409644	0.0916467	2.86255e-12	1.82459e-11	14	25	17	C2	Muscle. skeletal (STARNET)	EpiXcan	0.992531	starnet_sklm	0.999981
2973	ENSG00000187118	CMC1	-0.53743	-0.0669026	0.590971	0.00641787	0.0242567	0.000435655	0.00125898	3	43	3	C2	Muscle. skeletal (STARNET)	EpiXcan	0.992531	starnet_sklm	0.999981
2974	ENSG00000170310	STX8	-0.537116	-0.0452244	0.591188	0.0149137	0.0409546	4.99476e-06	1.79667e-05	7	10	7	C2	Muscle. skeletal (STARNET)	EpiXcan	0.992531	starnet_sklm	0.999981
2975	ENSG00000144043	TEX261	-0.53659	-0.0297719	0.591551	0.0283757	0.0824144	4.05597e-11	2.34536e-10	12	19	16	C2	Muscle. skeletal (STARNET)	EpiXcan	0.992531	starnet_sklm	0.999981
2976	ENSG00000089101	CFAP61	-0.536442	-0.0207732	0.591653	0.0561119	0.101764	1.79427e-13	1.24156e-12	21	46	23	C2	Muscle. skeletal (STARNET)	EpiXcan	0.992531	starnet_sklm	0.999981
2977	ENSG00000111615	KRR1	-0.536275	-0.0203005	0.591768	0.0634923	0.0950031	1.50199e-12	9.79281e-12	14	23	16	C2	Muscle. skeletal (STARNET)	EpiXcan	0.992531	starnet_sklm	0.999981
2978	ENSG00000177082	WDR73	0.536026	0.0234513	0.591941	0.0532014	0.0860523	1.91941e-11	1.13908e-10	30	42	34	C2	Muscle. skeletal (STARNET)	EpiXcan	0.992531	starnet_sklm	0.999981
2979	ENSG00000101577	LPIN2	0.535865	0.0104341	0.592052	0.0498302	0.0692274	2.04396e-09	1.03312e-08	17	29	20	C2	Muscle. skeletal (STARNET)	EpiXcan	0.992531	starnet_sklm	0.999981
2980	ENSG00000102554	KLF5	0.535148	0.0200478	0.592548	0.0877277	0.193145	5.31903e-26	7.35687e-25	38	88	51	C2	Muscle. skeletal (STARNET)	EpiXcan	0.992531	starnet_sklm	0.999981
2981	ENSG00000215375	MYL5	0.535061	0.00902378	0.592608	0.172329	0.163087	4.19745e-22	4.81941e-21	61	96	72	C2	Muscle. skeletal (STARNET)	EpiXcan	0.992531	starnet_sklm	0.999981
2982	ENSG00000152527	PLEKHH2	-0.534943	-0.024212	0.592689	0.0449928	0.0601801	2.54967e-08	1.16606e-07	21	35	25	C2	Muscle. skeletal (STARNET)	EpiXcan	0.992531	starnet_sklm	0.999981
2983	ENSG00000122679	RAMP3	-0.534407	-0.0320328	0.59306	0.0725835	0.080876	7.6585e-11	4.34866e-10	51	78	68	C2	Muscle. skeletal (STARNET)	EpiXcan	0.992531	starnet_sklm	0.999981
2984	ENSG00000143442	POGZ	0.53424	0.0853529	0.593176	0.00433089	0.0202986	0.00135645	0.00371533	9	18	10	C2	Muscle. skeletal (STARNET)	EpiXcan	0.992531	starnet_sklm	0.999981
2985	ENSG00000104228	TRIM35	-0.534183	-0.0495518	0.593215	0.0114194	0.0211817	0.00113151	0.0031264	21	25	25	C2	Muscle. skeletal (STARNET)	EpiXcan	0.992531	starnet_sklm	0.999981
2986	ENSG00000124151	NCOA3	-0.533999	-0.0414463	0.593342	0.0177285	0.025161	0.000353129	0.00103373	21	27	27	C2	Muscle. skeletal (STARNET)	EpiXcan	0.992531	starnet_sklm	0.999981
2987	ENSG00000140332	TLE3	-0.53366	-0.0555515	0.593577	0.00694967	0.0262904	0.000274147	0.000812861	10	17	10	C2	Muscle. skeletal (STARNET)	EpiXcan	0.992531	starnet_sklm	0.999981
2988	ENSG00000106591	MRPL32	-0.533258	-0.0491465	0.593855	0.00902939	0.0400443	5.51909e-06	1.97755e-05	6	12	11	C2	Muscle. skeletal (STARNET)	EpiXcan	0.992531	starnet_sklm	0.999981
2989	ENSG00000177731	FLII	-0.533078	-0.0436728	0.59398	0.0163282	0.0493761	4.03191e-07	1.65085e-06	11	36	14	C2	Muscle. skeletal (STARNET)	EpiXcan	0.992531	starnet_sklm	0.999981
2990	ENSG00000080815	PSEN1	-0.53253	-0.0366591	0.594359	0.016035	0.0292452	0.000125262	0.000385154	12	23	14	C2	Muscle. skeletal (STARNET)	EpiXcan	0.992531	starnet_sklm	0.999981
2991	ENSG00000006025	OSBPL7	-0.532506	-0.0287479	0.594376	0.0589166	0.125103	2.14297e-16	1.79039e-15	12	20	13	C2	Muscle. skeletal (STARNET)	EpiXcan	0.992531	starnet_sklm	0.999981
2992	ENSG00000134444	KIAA1468	0.532154	0.0293764	0.594619	0.0138832	0.0217409	0.000918868	0.00256494	26	43	29	C2	Muscle. skeletal (STARNET)	EpiXcan	0.992531	starnet_sklm	0.999981
2993	ENSG00000248309	MEF2C-AS1	0.53191	0.0106378	0.594788	0.139502	0.156964	1.00412e-20	1.06785e-19	56	85	69	C2	Muscle. skeletal (STARNET)	EpiXcan	0.992531	starnet_sklm	0.999981
2994	ENSG00000112796	ENPP5	0.531627	0.0293399	0.594984	0.0395547	0.098932	3.79811e-13	2.57994e-12	11	17	15	C2	Muscle. skeletal (STARNET)	EpiXcan	0.992531	starnet_sklm	0.999981
2995	ENSG00000100033	PRODH	-0.531076	-0.0830698	0.595366	0.00472856	0.0433619	1.97296e-06	7.47213e-06	17	61	30	C2	Muscle. skeletal (STARNET)	EpiXcan	0.992531	starnet_sklm	0.999981
2996	ENSG00000050405	LIMA1	-0.530977	-0.0529164	0.595434	0.0106636	0.0371213	1.40428e-05	4.82228e-05	3	15	3	C2	Muscle. skeletal (STARNET)	EpiXcan	0.992531	starnet_sklm	0.999981
2997	ENSG00000106018	VIPR2	0.530795	0.0150162	0.595561	0.133076	0.243095	3.23819e-33	6.00647e-32	26	67	39	C2	Muscle. skeletal (STARNET)	EpiXcan	0.992531	starnet_sklm	0.999981
2998	ENSG00000197142	ACSL5	-0.530567	-0.0317299	0.595719	0.0223807	0.0157622	0.00471857	0.0121509	33	41	41	C2	Muscle. skeletal (STARNET)	EpiXcan	0.992531	starnet_sklm	0.999981
2999	ENSG00000198150	AC135178.1	-0.530178	-0.0167103	0.595988	0.0973098	0.174859	2.44958e-23	3.00275e-22	34	50	38	C2	Muscle. skeletal (STARNET)	EpiXcan	0.992531	starnet_sklm	0.999981
3000	ENSG00000229180	AC006001.3	0.529772	0.0241946	0.59627	0.0502314	0.038813	7.42108e-06	2.62835e-05	29	72	34	C2	Muscle. skeletal (STARNET)	EpiXcan	0.992531	starnet_sklm	0.999981
3001	ENSG00000185787	MORF4L1	0.529726	0.0442778	0.596302	0.0150291	0.0137605	0.0086089	0.0215115	18	23	19	C2	Muscle. skeletal (STARNET)	EpiXcan	0.992531	starnet_sklm	0.999981
3002	ENSG00000082212	ME2	-0.529473	-0.0403839	0.596477	0.02311	0.0802591	6.10564e-11	3.49846e-10	6	18	10	C2	Muscle. skeletal (STARNET)	EpiXcan	0.992531	starnet_sklm	0.999981
3003	ENSG00000142864	SERBP1	0.529367	0.0515478	0.596551	0.0109174	0.0213989	0.00104587	0.00289782	8	11	8	C2	Muscle. skeletal (STARNET)	EpiXcan	0.992531	starnet_sklm	0.999981
3004	ENSG00000169764	UGP2	0.529243	0.0179973	0.596637	0.0887035	0.137175	2.70547e-18	2.53273e-17	10	31	12	C2	Muscle. skeletal (STARNET)	EpiXcan	0.992531	starnet_sklm	0.999981
3005	ENSG00000205339	IPO7	0.529016	0.0430295	0.596794	0.0175163	0.0264955	0.000231403	0.000691434	17	25	21	C2	Muscle. skeletal (STARNET)	EpiXcan	0.992531	starnet_sklm	0.999981
3006	ENSG00000118960	HS1BP3	-0.529001	-0.0620811	0.596805	0.00839244	0.0254408	0.000274315	0.000813159	7	12	7	C2	Muscle. skeletal (STARNET)	EpiXcan	0.992531	starnet_sklm	0.999981
3007	ENSG00000228716	DHFR	-0.528644	-0.00779363	0.597052	0.412605	0.589393	4.0423e-117	7.21821e-115	97	167	111	C2	Muscle. skeletal (STARNET)	EpiXcan	0.992531	starnet_sklm	0.999981
3008	ENSG00000185917	SETD4	0.528248	0.0384504	0.597327	0.0191045	0.0481616	7.16576e-07	2.8539e-06	13	23	20	C2	Muscle. skeletal (STARNET)	EpiXcan	0.992531	starnet_sklm	0.999981
3009	ENSG00000116209	TMEM59	0.528137	0.0414465	0.597404	0.0185242	0.0223883	0.00079421	0.00222945	18	42	25	C2	Muscle. skeletal (STARNET)	EpiXcan	0.992531	starnet_sklm	0.999981
3010	ENSG00000227855	DPY19L2P3	0.527947	0.0144939	0.597536	0.0378803	0.0322203	5.10078e-05	0.000164048	42	74	52	C2	Muscle. skeletal (STARNET)	EpiXcan	0.992531	starnet_sklm	0.999981
3011	ENSG00000164828	SUN1	0.527321	0.0242664	0.59797	0.0682372	0.0812181	5.24207e-11	3.00941e-10	27	42	31	C2	Muscle. skeletal (STARNET)	EpiXcan	0.992531	starnet_sklm	0.999981
3012	ENSG00000138050	THUMPD2	0.526752	0.0324581	0.598366	0.0384782	0.04402	2.25153e-06	8.45491e-06	20	33	22	C2	Muscle. skeletal (STARNET)	EpiXcan	0.992531	starnet_sklm	0.999981
3013	ENSG00000178307	TMEM11	-0.526418	-0.147451	0.598598	0.00201363	0.0227075	0.000706418	0.00199471	5	6	6	C2	Muscle. skeletal (STARNET)	EpiXcan	0.992531	starnet_sklm	0.999981
3014	ENSG00000204304	PBX2	-0.526263	-0.0517566	0.598706	0.0137591	0.0473869	8.1929e-07	3.23925e-06	18	26	20	C2	Muscle. skeletal (STARNET)	EpiXcan	0.992531	starnet_sklm	0.999981
3015	ENSG00000214174	AMZ2P1	-0.525748	-0.0367982	0.599063	0.0445523	0.105517	5.17608e-14	3.68831e-13	60	94	82	C2	Muscle. skeletal (STARNET)	EpiXcan	0.992531	starnet_sklm	0.999981
3016	ENSG00000197083	ZNF300P1	-0.525307	-0.00946585	0.59937	0.315012	0.388162	5.36919e-62	2.5191e-60	25	31	26	C2	Muscle. skeletal (STARNET)	EpiXcan	0.992531	starnet_sklm	0.999981
3017	ENSG00000170502	NUDT9	0.525296	0.0562	0.599377	0.0128878	0.0343359	2.78408e-05	9.2528e-05	29	87	32	C2	Muscle. skeletal (STARNET)	EpiXcan	0.992531	starnet_sklm	0.999981
3018	ENSG00000116704	SLC35D1	0.5251	0.034068	0.599513	0.0274416	0.0869787	8.69371e-12	5.35314e-11	13	29	21	C2	Muscle. skeletal (STARNET)	EpiXcan	0.992531	starnet_sklm	0.999981
3019	ENSG00000163161	ERCC3	0.524475	0.0273418	0.599948	0.0333863	0.0914761	4.17877e-12	2.62854e-11	7	18	9	C2	Muscle. skeletal (STARNET)	EpiXcan	0.992531	starnet_sklm	0.999981
3020	ENSG00000088298	EDEM2	0.52405	0.0329495	0.600244	0.0242508	0.0692749	1.94506e-09	9.86048e-09	7	9	7	C2	Muscle. skeletal (STARNET)	EpiXcan	0.992531	starnet_sklm	0.999981
3021	ENSG00000160075	SSU72	0.524006	0.0449913	0.600274	0.0244876	0.0215919	0.000976088	0.00271516	24	51	34	C2	Muscle. skeletal (STARNET)	EpiXcan	0.992531	starnet_sklm	0.999981
3022	ENSG00000196182	STK40	-0.523633	-0.0337969	0.600534	0.0242439	0.0568319	4.49101e-08	2.00337e-07	7	10	7	C2	Muscle. skeletal (STARNET)	EpiXcan	0.992531	starnet_sklm	0.999981
3023	ENSG00000146830	GIGYF1	0.523161	0.0501459	0.600862	0.0135098	0.0350686	2.32169e-05	7.79369e-05	4	10	8	C2	Muscle. skeletal (STARNET)	EpiXcan	0.992531	starnet_sklm	0.999981
3024	ENSG00000114738	MAPKAPK3	-0.523137	-0.0194231	0.600879	0.10951	0.1594	5.33645e-21	5.78833e-20	37	72	47	C2	Muscle. skeletal (STARNET)	EpiXcan	0.992531	starnet_sklm	0.999981
3025	ENSG00000108443	RPS6KB1	0.523067	0.0219443	0.600928	0.0592535	0.139734	2.55375e-18	2.39256e-17	12	22	14	C2	Muscle. skeletal (STARNET)	EpiXcan	0.992531	starnet_sklm	0.999981
3026	ENSG00000120063	GNA13	-0.522954	-0.0141144	0.601006	0.0663838	0.147836	1.25239e-19	1.25596e-18	68	85	80	C2	Muscle. skeletal (STARNET)	EpiXcan	0.992531	starnet_sklm	0.999981
3027	ENSG00000166257	SCN3B	-0.522639	-0.0454382	0.601226	0.0153174	0.0411082	3.49757e-06	1.29031e-05	8	17	8	C2	Muscle. skeletal (STARNET)	EpiXcan	0.992531	starnet_sklm	0.999981
3028	ENSG00000215012	RTL10	-0.522176	-0.0251235	0.601547	0.0400969	0.0782404	1.43569e-10	7.98542e-10	16	34	19	C2	Muscle. skeletal (STARNET)	EpiXcan	0.992531	starnet_sklm	0.999981
3029	ENSG00000169814	BTD	0.521979	0.0272158	0.601685	0.0376781	0.134885	5.33575e-18	4.91431e-17	15	23	20	C2	Muscle. skeletal (STARNET)	EpiXcan	0.992531	starnet_sklm	0.999981
3030	ENSG00000095787	WAC	-0.521123	-0.991396	0.602281	3.20899e-05	0.0155088	0.00504652	0.0129591	3	15	6	C2	Muscle. skeletal (STARNET)	EpiXcan	0.992531	starnet_sklm	0.999981
3031	ENSG00000165233	CARD19	0.520865	0.0380984	0.602461	0.0203712	0.0541752	1.3185e-07	5.64183e-07	12	20	12	C2	Muscle. skeletal (STARNET)	EpiXcan	0.992531	starnet_sklm	0.999981
3032	ENSG00000080823	MOK	-0.520841	-0.0243074	0.602478	0.0319724	0.0242232	0.000481641	0.00138485	27	47	30	C2	Muscle. skeletal (STARNET)	EpiXcan	0.992531	starnet_sklm	0.999981
3033	ENSG00000154889	MPPE1	0.520231	0.0355204	0.602902	0.0316347	0.0833533	3.94031e-11	2.284e-10	8	24	10	C2	Muscle. skeletal (STARNET)	EpiXcan	0.992531	starnet_sklm	0.999981
3034	ENSG00000105254	TBCB	0.519843	0.0123734	0.603173	0.189546	0.324298	3.21678e-47	9.57352e-46	36	59	49	C2	Muscle. skeletal (STARNET)	EpiXcan	0.992531	starnet_sklm	0.999981
3035	ENSG00000116353	MECR	-0.519375	-0.031111	0.603499	0.0147907	0.0992064	3.97334e-13	2.69637e-12	10	25	14	C2	Muscle. skeletal (STARNET)	EpiXcan	0.992531	starnet_sklm	0.999981
3036	ENSG00000100227	POLDIP3	-0.518859	-0.0202426	0.603859	0.0285874	0.0718568	7.45257e-10	3.92095e-09	17	22	19	C2	Muscle. skeletal (STARNET)	EpiXcan	0.992531	starnet_sklm	0.999981
3037	ENSG00000047056	WDR37	-0.518613	-0.0697294	0.604031	0.00485059	0.021368	0.00103569	0.00287228	5	10	6	C2	Muscle. skeletal (STARNET)	EpiXcan	0.992531	starnet_sklm	0.999981
3038	ENSG00000109320	NFKB1	0.518422	0.0350124	0.604164	0.0258761	0.0880495	5.10199e-12	3.19081e-11	10	15	14	C2	Muscle. skeletal (STARNET)	EpiXcan	0.992531	starnet_sklm	0.999981
3039	ENSG00000004777	ARHGAP33	-0.518246	-0.0575924	0.604287	0.00844094	0.0201007	0.00127553	0.00350331	9	9	9	C2	Muscle. skeletal (STARNET)	EpiXcan	0.992531	starnet_sklm	0.999981
3040	ENSG00000107281	NPDC1	0.518035	0.0739823	0.604434	0.0280419	0.0438368	2.17933e-06	8.19662e-06	17	34	24	C2	Muscle. skeletal (STARNET)	EpiXcan	0.992531	starnet_sklm	0.999981
3041	ENSG00000134278	SPIRE1	0.518001	0.0150541	0.604457	0.12129	0.316627	1.56501e-45	4.44746e-44	52	84	63	C2	Muscle. skeletal (STARNET)	EpiXcan	0.992531	starnet_sklm	0.999981
3042	ENSG00000133704	IPO8	-0.517953	-0.0235732	0.604491	0.052407	0.110438	1.17128e-14	8.76375e-14	29	46	35	C2	Muscle. skeletal (STARNET)	EpiXcan	0.992531	starnet_sklm	0.999981
3043	ENSG00000164818	DNAAF5	-0.517582	-0.0476165	0.60475	0.0197875	0.0467484	8.95156e-07	3.51251e-06	10	29	19	C2	Muscle. skeletal (STARNET)	EpiXcan	0.992531	starnet_sklm	0.999981
3044	ENSG00000116983	HPCAL4	-0.517553	-0.0240922	0.60477	0.0351722	0.0197091	0.00154934	0.00421854	26	34	29	C2	Muscle. skeletal (STARNET)	EpiXcan	0.992531	starnet_sklm	0.999981
3045	ENSG00000093183	SEC22C	-0.517515	-0.00999647	0.604797	0.277395	0.395485	7.68364e-62	3.57693e-60	21	33	23	C2	Muscle. skeletal (STARNET)	EpiXcan	0.992531	starnet_sklm	0.999981
3046	ENSG00000105647	PIK3R2	0.517448	0.0632277	0.604844	0.00691096	0.0192653	0.00188137	0.0050741	9	30	14	C2	Muscle. skeletal (STARNET)	EpiXcan	0.992531	starnet_sklm	0.999981
3047	ENSG00000148120	C9orf3	0.517424	0.0319054	0.60486	0.0221533	0.0198485	0.00157766	0.00429371	27	41	36	C2	Muscle. skeletal (STARNET)	EpiXcan	0.992531	starnet_sklm	0.999981
3048	ENSG00000153015	CWC27	0.517228	-0.0504471	0.604997	0.0160844	0.0100735	0.0250656	0.0587893	42	53	49	C2	Muscle. skeletal (STARNET)	EpiXcan	0.992531	starnet_sklm	0.999981
3049	ENSG00000159063	ALG8	0.517042	0.0293344	0.605127	0.0184664	0.0100916	0.0249875	0.0586523	18	27	21	C2	Muscle. skeletal (STARNET)	EpiXcan	0.992531	starnet_sklm	0.999981
3050	ENSG00000145723	GIN1	0.516927	0.0497083	0.605207	0.0138196	0.0281439	0.000155991	0.000474879	6	14	7	C2	Muscle. skeletal (STARNET)	EpiXcan	0.992531	starnet_sklm	0.999981
3051	ENSG00000118680	MYL12B	0.516787	0.0530181	0.605305	0.0129414	0.047529	7.7353e-07	3.06339e-06	6	12	7	C2	Muscle. skeletal (STARNET)	EpiXcan	0.992531	starnet_sklm	0.999981
3052	ENSG00000120549	KIAA1217	0.51651	0.0269913	0.605499	0.0417221	0.0401988	5.37527e-06	1.92775e-05	17	25	18	C2	Muscle. skeletal (STARNET)	EpiXcan	0.992531	starnet_sklm	0.999981
3053	ENSG00000163349	HIPK1	-0.516302	-0.0300106	0.605643	0.0230321	0.0467304	1.0913e-06	4.2501e-06	36	54	44	C2	Muscle. skeletal (STARNET)	EpiXcan	0.992531	starnet_sklm	0.999981
3054	ENSG00000119812	FAM98A	-0.515955	-0.0419863	0.605886	0.0179476	0.0995647	1.88562e-13	1.30251e-12	6	18	11	C2	Muscle. skeletal (STARNET)	EpiXcan	0.992531	starnet_sklm	0.999981
3055	ENSG00000105928	DFNA5	0.515758	0.0455964	0.606023	0.0201463	0.0262918	0.000234485	0.000700295	20	25	24	C2	Muscle. skeletal (STARNET)	EpiXcan	0.992531	starnet_sklm	0.999981
3056	ENSG00000204396	VWA7	-0.515364	-0.0132057	0.606298	0.221991	0.573504	2.77682e-108	3.86301e-106	48	89	58	C2	Muscle. skeletal (STARNET)	EpiXcan	0.992531	starnet_sklm	0.999981
3057	ENSG00000108433	GOSR2	0.515214	0.0362591	0.606404	0.0237993	0.0455155	1.41369e-06	5.42967e-06	18	36	24	C2	Muscle. skeletal (STARNET)	EpiXcan	0.992531	starnet_sklm	0.999981
3058	ENSG00000100376	FAM118A	0.514892	0.012471	0.606628	0.270531	0.723134	5.77947e-173	2.88106e-170	35	60	46	C2	Muscle. skeletal (STARNET)	EpiXcan	0.992531	starnet_sklm	0.999981
3059	ENSG00000165118	C9orf64	-0.51454	-0.0755217	0.606875	0.00370614	0.0159209	0.00481292	0.0123885	4	13	9	C2	Muscle. skeletal (STARNET)	EpiXcan	0.992531	starnet_sklm	0.999981
3060	ENSG00000116874	WARS2	-0.514463	-0.0110428	0.606928	0.216924	0.341776	2.60419e-50	8.39799e-49	15	23	16	C2	Muscle. skeletal (STARNET)	EpiXcan	0.992531	starnet_sklm	0.999981
3061	ENSG00000103145	HCFC1R1	0.513956	0.0391789	0.607283	0.0182938	0.0203566	0.00138123	0.00378001	21	41	27	C2	Muscle. skeletal (STARNET)	EpiXcan	0.992531	starnet_sklm	0.999981
3062	ENSG00000133069	TMCC2	-0.513928	-0.0176935	0.607303	0.082989	0.145731	2.04534e-19	2.0257e-18	24	33	31	C2	Muscle. skeletal (STARNET)	EpiXcan	0.992531	starnet_sklm	0.999981
3063	ENSG00000004864	SLC25A13	-0.51383	-0.0466854	0.607371	0.0154465	0.0323708	4.12658e-05	0.000134305	16	41	24	C2	Muscle. skeletal (STARNET)	EpiXcan	0.992531	starnet_sklm	0.999981
3064	ENSG00000101079	NDRG3	0.513477	0.0355231	0.607618	0.0218456	0.0146069	0.00650456	0.0164909	12	27	17	C2	Muscle. skeletal (STARNET)	EpiXcan	0.992531	starnet_sklm	0.999981
3065	ENSG00000163931	TKT	-0.513445	-0.0398781	0.60764	0.0186749	0.0485832	5.45053e-07	2.19785e-06	8	37	9	C2	Muscle. skeletal (STARNET)	EpiXcan	0.992531	starnet_sklm	0.999981
3066	ENSG00000185730	ZNF696	0.513226	0.0177521	0.607793	0.0313674	0.0382638	1.06482e-05	3.71198e-05	23	43	33	C2	Muscle. skeletal (STARNET)	EpiXcan	0.992531	starnet_sklm	0.999981
3067	ENSG00000176087	SLC35A4	-0.513148	-0.0753539	0.607848	0.00498827	0.0174885	0.00301423	0.0079345	8	10	9	C2	Muscle. skeletal (STARNET)	EpiXcan	0.992531	starnet_sklm	0.999981
3068	ENSG00000119878	CRIPT	0.513139	0.0408642	0.607854	0.0180976	0.0508264	3.30087e-07	1.36131e-06	8	23	9	C2	Muscle. skeletal (STARNET)	EpiXcan	0.992531	starnet_sklm	0.999981
3069	ENSG00000136270	TBRG4	0.513016	0.0262124	0.60794	0.0388679	0.0862644	1.5749e-11	9.41161e-11	7	15	7	C2	Muscle. skeletal (STARNET)	EpiXcan	0.992531	starnet_sklm	0.999981
3070	ENSG00000110717	NDUFS8	0.512454	0.0711239	0.608334	0.00471429	0.0122523	0.0129364	0.0316571	3	15	3	C2	Muscle. skeletal (STARNET)	EpiXcan	0.992531	starnet_sklm	0.999981
3071	ENSG00000141744	PNMT	-0.512232	-0.0344775	0.608488	0.0313818	0.0699826	1.17503e-09	6.06999e-09	17	36	23	C2	Muscle. skeletal (STARNET)	EpiXcan	0.992531	starnet_sklm	0.999981
3072	ENSG00000170458	CD14	0.512006	0.0293033	0.608647	0.042414	0.0677979	2.61419e-09	1.30917e-08	10	13	12	C2	Muscle. skeletal (STARNET)	EpiXcan	0.992531	starnet_sklm	0.999981
3073	ENSG00000001630	CYP51A1	-0.511298	-0.0110498	0.609142	0.262726	0.436223	1.05385e-70	6.40013e-69	16	36	20	C2	Muscle. skeletal (STARNET)	EpiXcan	0.992531	starnet_sklm	0.999981
3074	ENSG00000188243	COMMD6	-0.510246	-0.0705788	0.609879	0.00596615	0.0213975	0.00100447	0.00279023	5	5	5	C2	Muscle. skeletal (STARNET)	EpiXcan	0.992531	starnet_sklm	0.999981
3075	ENSG00000146729	NIPSNAP2	-0.51006	-0.05902	0.61001	0.00985267	0.0359126	1.99869e-05	6.753e-05	21	46	24	C2	Muscle. skeletal (STARNET)	EpiXcan	0.992531	starnet_sklm	0.999981
3076	ENSG00000130508	PXDN	-0.509741	-0.0867116	0.610233	0.00383514	0.0143282	0.00743225	0.0187317	8	53	9	C2	Muscle. skeletal (STARNET)	EpiXcan	0.992531	starnet_sklm	0.999981
3077	ENSG00000181982	CCDC149	-0.509054	-0.0313845	0.610714	0.0388017	0.0440814	1.94156e-06	7.36255e-06	20	44	28	C2	Muscle. skeletal (STARNET)	EpiXcan	0.992531	starnet_sklm	0.999981
3078	ENSG00000157191	NECAP2	-0.508629	-0.28229	0.611012	0.000427775	0.0130968	0.0106256	0.0262384	3	11	4	C2	Muscle. skeletal (STARNET)	EpiXcan	0.992531	starnet_sklm	0.999981
3079	ENSG00000132386	SERPINF1	-0.508325	-0.0303308	0.611226	0.0353874	0.0856902	1.31195e-11	7.94341e-11	15	30	20	C2	Muscle. skeletal (STARNET)	EpiXcan	0.992531	starnet_sklm	0.999981
3080	ENSG00000177479	ARIH2	-0.508226	-0.0839881	0.611295	0.00512598	0.0154703	0.0054499	0.0139441	4	5	5	C2	Muscle. skeletal (STARNET)	EpiXcan	0.992531	starnet_sklm	0.999981
3081	ENSG00000138399	FASTKD1	0.508084	0.0150267	0.611394	0.123544	0.205091	1.31123e-27	1.95118e-26	13	26	16	C2	Muscle. skeletal (STARNET)	EpiXcan	0.992531	starnet_sklm	0.999981
3082	ENSG00000130653	PNPLA7	0.508064	0.293194	0.611409	0.000349134	0.0523351	2.03281e-07	8.55754e-07	4	25	6	C2	Muscle. skeletal (STARNET)	EpiXcan	0.992531	starnet_sklm	0.999981
3083	ENSG00000143409	MINDY1	0.507857	0.0358336	0.611553	0.0128665	0.0127802	0.0116966	0.0287406	17	30	20	C2	Muscle. skeletal (STARNET)	EpiXcan	0.992531	starnet_sklm	0.999981
3084	ENSG00000180902	D2HGDH	-0.507293	-0.020534	0.611949	0.0623136	0.171273	7.4532e-23	8.85502e-22	52	107	66	C2	Muscle. skeletal (STARNET)	EpiXcan	0.992531	starnet_sklm	0.999981
3085	ENSG00000145741	BTF3	0.507254	0.0207807	0.611977	0.053912	0.105969	3.61902e-14	2.62571e-13	6	24	6	C2	Muscle. skeletal (STARNET)	EpiXcan	0.992531	starnet_sklm	0.999981
3086	ENSG00000264151	AC090403.1	0.507247	0.0207537	0.611982	0.0740996	0.14965	9.4361e-20	9.53493e-19	19	27	22	C2	Muscle. skeletal (STARNET)	EpiXcan	0.992531	starnet_sklm	0.999981
3087	ENSG00000072682	P4HA2	-0.507132	-0.0234692	0.612062	0.0636545	0.0757062	3.37444e-10	1.82265e-09	25	33	26	C2	Muscle. skeletal (STARNET)	EpiXcan	0.992531	starnet_sklm	0.999981
3088	ENSG00000166200	COPS2	0.507078	1.08473	0.6121	1.43207e-05	0.028869	0.000113308	0.000350198	1	4	4	C2	Muscle. skeletal (STARNET)	EpiXcan	0.992531	starnet_sklm	0.999981
3089	ENSG00000104960	PTOV1	-0.506922	-0.0467961	0.61221	0.00568593	0.0714286	8.65403e-10	4.51929e-09	17	25	20	C2	Muscle. skeletal (STARNET)	EpiXcan	0.992531	starnet_sklm	0.999981
3090	ENSG00000125877	ITPA	0.50656	0.0135271	0.612464	0.118542	0.204797	5.83661e-28	8.79461e-27	24	26	25	C2	Muscle. skeletal (STARNET)	EpiXcan	0.992531	starnet_sklm	0.999981
3091	ENSG00000132002	DNAJB1	0.506499	0.0787718	0.612506	0.00534218	0.0784921	1.49823e-10	8.32549e-10	3	10	6	C2	Muscle. skeletal (STARNET)	EpiXcan	0.992531	starnet_sklm	0.999981
3092	ENSG00000229444	AL451062.1	-0.506076	-0.0112081	0.612804	0.0583282	0.0993456	2.861e-13	1.95594e-12	12	48	12	C2	Muscle. skeletal (STARNET)	EpiXcan	0.992531	starnet_sklm	0.999981
3093	ENSG00000073417	PDE8A	0.505512	0.0535691	0.613199	0.0120014	0.0137792	0.00814428	0.0204216	10	20	11	C2	Muscle. skeletal (STARNET)	EpiXcan	0.992531	starnet_sklm	0.999981
3094	ENSG00000140632	GLYR1	0.505326	0.0322826	0.61333	0.0190014	0.0389424	7.02539e-06	2.49412e-05	12	48	13	C2	Muscle. skeletal (STARNET)	EpiXcan	0.992531	starnet_sklm	0.999981
3095	ENSG00000170275	CRTAP	-0.505112	-0.0337129	0.61348	0.0246087	0.0353269	2.0727e-05	6.99119e-05	16	47	16	C2	Muscle. skeletal (STARNET)	EpiXcan	0.992531	starnet_sklm	0.999981
3096	ENSG00000163697	APBB2	-0.504677	-0.0701083	0.613786	0.00561954	0.0326183	4.07306e-05	0.000132635	6	12	6	C2	Muscle. skeletal (STARNET)	EpiXcan	0.992531	starnet_sklm	0.999981
3097	ENSG00000107719	PALD1	-0.504637	-0.0546336	0.613814	0.0128453	0.0683555	2.67681e-09	1.33773e-08	14	32	18	C2	Muscle. skeletal (STARNET)	EpiXcan	0.992531	starnet_sklm	0.999981
3098	ENSG00000196263	ZNF471	-0.503998	-0.018763	0.614263	0.0761033	0.16753	3.44348e-22	3.96896e-21	30	68	40	C2	Muscle. skeletal (STARNET)	EpiXcan	0.992531	starnet_sklm	0.999981
3099	ENSG00000124406	ATP8A1	0.503982	0.0118529	0.614274	0.196865	0.492469	1.75612e-83	1.49008e-81	14	37	19	C2	Muscle. skeletal (STARNET)	EpiXcan	0.992531	starnet_sklm	0.999981
3100	ENSG00000163492	CCDC141	0.503756	0.0291154	0.614433	0.0289594	0.04708	6.52007e-07	2.60977e-06	23	40	28	C2	Muscle. skeletal (STARNET)	EpiXcan	0.992531	starnet_sklm	0.999981
3101	ENSG00000135363	LMO2	-0.503751	-0.135753	0.614436	0.0018707	0.0413529	4.25705e-06	1.55042e-05	7	15	9	C2	Muscle. skeletal (STARNET)	EpiXcan	0.992531	starnet_sklm	0.999981
3102	ENSG00000177181	RIMKLA	0.50368	0.0449254	0.614486	0.010305	0.0978527	6.04484e-13	4.0493e-12	12	39	16	C2	Muscle. skeletal (STARNET)	EpiXcan	0.992531	starnet_sklm	0.999981
3103	ENSG00000271361	AL133351.4	0.503609	0.0110234	0.614536	0.227071	0.58903	2.41321e-114	3.95502e-112	11	15	14	C2	Muscle. skeletal (STARNET)	EpiXcan	0.992531	starnet_sklm	0.999981
3104	ENSG00000101782	RIOK3	-0.503438	-0.0528736	0.614656	0.0207251	0.0179903	0.00250206	0.0066418	27	48	35	C2	Muscle. skeletal (STARNET)	EpiXcan	0.992531	starnet_sklm	0.999981
3105	ENSG00000106701	FSD1L	-0.502793	-0.0655466	0.61511	0.00950554	0.0169155	0.00360481	0.00939607	13	38	18	C2	Muscle. skeletal (STARNET)	EpiXcan	0.992531	starnet_sklm	0.999981
3106	ENSG00000135720	DYNC1LI2	0.502561	0.0264817	0.615273	0.0316015	0.0414756	4.25542e-06	1.5503e-05	26	41	29	C2	Muscle. skeletal (STARNET)	EpiXcan	0.992531	starnet_sklm	0.999981
3107	ENSG00000100979	PLTP	0.502493	0.0390384	0.61532	0.0129856	0.0749454	4.48946e-10	2.40107e-09	16	25	21	C2	Muscle. skeletal (STARNET)	EpiXcan	0.992531	starnet_sklm	0.999981
3108	ENSG00000076984	MAP2K7	0.502482	0.0759496	0.615328	0.00588767	0.0218609	0.000918548	0.00256465	8	14	10	C2	Muscle. skeletal (STARNET)	EpiXcan	0.992531	starnet_sklm	0.999981
3109	ENSG00000197937	ZNF347	-0.501822	-0.0439953	0.615793	0.0210089	0.0186309	0.00221865	0.00593692	28	51	41	C2	Muscle. skeletal (STARNET)	EpiXcan	0.992531	starnet_sklm	0.999981
3110	ENSG00000138801	PAPSS1	0.501644	0.0546496	0.615918	0.0154603	0.0702179	1.65119e-09	8.42785e-09	14	21	17	C2	Muscle. skeletal (STARNET)	EpiXcan	0.992531	starnet_sklm	0.999981
3111	ENSG00000053371	AKR7A2	0.501488	0.0459442	0.616027	0.011627	0.0111027	0.0184351	0.0441733	12	19	14	C2	Muscle. skeletal (STARNET)	EpiXcan	0.992531	starnet_sklm	0.999981
3112	ENSG00000185386	MAPK11	0.501241	0.0489464	0.616201	0.0228389	0.0339166	3.39018e-05	0.00011146	15	26	16	C2	Muscle. skeletal (STARNET)	EpiXcan	0.992531	starnet_sklm	0.999981
3113	ENSG00000134108	ARL8B	0.501139	0.0511108	0.616273	0.0110937	0.121229	4.98989e-16	4.06116e-15	6	21	12	C2	Muscle. skeletal (STARNET)	EpiXcan	0.992531	starnet_sklm	0.999981
3114	ENSG00000264364	DYNLL2	-0.501067	-0.0911229	0.616324	0.00473088	0.0242779	0.000481095	0.00138361	5	8	6	C2	Muscle. skeletal (STARNET)	EpiXcan	0.992531	starnet_sklm	0.999981
3115	ENSG00000134121	CHL1	0.500874	0.0205197	0.61646	0.0772333	0.203209	2.51176e-27	3.67817e-26	17	27	21	C2	Muscle. skeletal (STARNET)	EpiXcan	0.992531	starnet_sklm	0.999981
3116	ENSG00000206560	ANKRD28	-0.500334	-0.0281713	0.61684	0.0322396	0.047983	7.09968e-07	2.82946e-06	18	30	19	C2	Muscle. skeletal (STARNET)	EpiXcan	0.992531	starnet_sklm	0.999981
3117	ENSG00000036448	MYOM2	-0.500215	-0.0582079	0.616923	0.00765089	0.0185331	0.00194827	0.00524388	13	19	19	C2	Muscle. skeletal (STARNET)	EpiXcan	0.992531	starnet_sklm	0.999981
3118	ENSG00000163380	LMOD3	-0.500009	-0.0254568	0.617069	0.0336038	0.0181393	0.00262985	0.00696866	34	59	42	C2	Muscle. skeletal (STARNET)	EpiXcan	0.992531	starnet_sklm	0.999981
3119	ENSG00000166479	TMX3	-0.499976	-0.0363429	0.617092	0.0262346	0.066152	3.81516e-09	1.8838e-08	7	41	13	C2	Muscle. skeletal (STARNET)	EpiXcan	0.992531	starnet_sklm	0.999981
3120	ENSG00000103852	TTC23	0.499276	0.0242798	0.617585	0.0648781	0.0580153	2.45021e-08	1.12186e-07	39	61	47	C2	Muscle. skeletal (STARNET)	EpiXcan	0.992531	starnet_sklm	0.999981
3121	ENSG00000163466	ARPC2	0.499108	0.0129716	0.617704	0.146991	0.217988	2.07714e-29	3.32231e-28	14	42	15	C2	Muscle. skeletal (STARNET)	EpiXcan	0.992531	starnet_sklm	0.999981
3122	ENSG00000110514	MADD	0.498817	0.0127441	0.617909	0.167688	0.222211	4.91814e-30	8.01643e-29	24	45	28	C2	Muscle. skeletal (STARNET)	EpiXcan	0.992531	starnet_sklm	0.999981
3123	ENSG00000105127	AKAP8	0.498563	0.0532269	0.618087	0.0174308	0.0180988	0.00248499	0.00659797	28	36	36	C2	Muscle. skeletal (STARNET)	EpiXcan	0.992531	starnet_sklm	0.999981
3124	ENSG00000184232	OAF	0.498319	0.025373	0.618259	0.0468192	0.0892717	6.94235e-12	4.29686e-11	11	13	11	C2	Muscle. skeletal (STARNET)	EpiXcan	0.992531	starnet_sklm	0.999981
3125	ENSG00000231500	RPS18	-0.497456	-0.0448352	0.618867	0.0219295	0.26495	5.29486e-37	1.12518e-35	12	18	15	C2	Muscle. skeletal (STARNET)	EpiXcan	0.992531	starnet_sklm	0.999981
3126	ENSG00000129128	SPCS3	-0.497248	-0.0836154	0.619014	0.00404473	0.0412521	4.06729e-06	1.48538e-05	5	12	8	C2	Muscle. skeletal (STARNET)	EpiXcan	0.992531	starnet_sklm	0.999981
3127	ENSG00000137154	RPS6	0.49722	0.0325748	0.619034	0.0244298	0.0501176	3.91339e-07	1.60397e-06	27	38	37	C2	Muscle. skeletal (STARNET)	EpiXcan	0.992531	starnet_sklm	0.999981
3128	ENSG00000172009	THOP1	0.496608	0.0721173	0.619465	0.00752922	0.0355587	2.0901e-05	7.04791e-05	5	46	5	C2	Muscle. skeletal (STARNET)	EpiXcan	0.992531	starnet_sklm	0.999981
3129	ENSG00000078142	PIK3C3	-0.496595	-0.0753623	0.619475	0.00611168	0.0246175	0.000433412	0.00125341	5	10	5	C2	Muscle. skeletal (STARNET)	EpiXcan	0.992531	starnet_sklm	0.999981
3130	ENSG00000115525	ST3GAL5	-0.496316	-0.0237015	0.619672	0.0455309	0.0715009	9.77598e-10	5.08079e-09	22	51	30	C2	Muscle. skeletal (STARNET)	EpiXcan	0.992531	starnet_sklm	0.999981
3131	ENSG00000148541	FAM13C	-0.496159	-0.0399994	0.619782	0.0172936	0.0386606	8.41676e-06	2.97045e-05	10	25	11	C2	Muscle. skeletal (STARNET)	EpiXcan	0.992531	starnet_sklm	0.999981
3132	ENSG00000130816	DNMT1	0.495996	0.0186776	0.619897	0.0244362	0.0248245	0.00040591	0.00117957	32	53	37	C2	Muscle. skeletal (STARNET)	EpiXcan	0.992531	starnet_sklm	0.999981
3133	ENSG00000134900	TPP2	-0.495985	-0.0207434	0.619905	0.0532014	0.0913652	3.13016e-12	1.98775e-11	36	67	44	C2	Muscle. skeletal (STARNET)	EpiXcan	0.992531	starnet_sklm	0.999981
3134	ENSG00000109854	HTATIP2	0.495518	0.0711448	0.620235	0.00581019	0.0516573	2.85377e-07	1.18181e-06	5	14	8	C2	Muscle. skeletal (STARNET)	EpiXcan	0.992531	starnet_sklm	0.999981
3135	ENSG00000100034	PPM1F	-0.494686	-0.04577	0.620822	0.0187077	0.0866906	1.53615e-11	9.21688e-11	8	13	10	C2	Muscle. skeletal (STARNET)	EpiXcan	0.992531	starnet_sklm	0.999981
3136	ENSG00000066629	EML1	0.494415	0.062393	0.621013	0.00627102	0.0107552	0.0201861	0.0481184	2	3	3	C2	Muscle. skeletal (STARNET)	EpiXcan	0.992531	starnet_sklm	0.999981
3137	ENSG00000137845	ADAM10	0.494265	0.0240455	0.621119	0.0499287	0.0936828	2.3122e-12	1.48567e-11	20	45	24	C2	Muscle. skeletal (STARNET)	EpiXcan	0.992531	starnet_sklm	0.999981
3138	ENSG00000166436	TRIM66	0.494017	0.0127082	0.621294	0.13501	0.346186	8.5341e-51	2.77451e-49	12	17	16	C2	Muscle. skeletal (STARNET)	EpiXcan	0.992531	starnet_sklm	0.999981
3139	ENSG00000148341	SH3GLB2	0.493799	0.0182477	0.621448	0.0807106	0.159025	6.5122e-21	7.0191e-20	24	30	27	C2	Muscle. skeletal (STARNET)	EpiXcan	0.992531	starnet_sklm	0.999981
3140	ENSG00000077420	APBB1IP	-0.493586	-0.0330307	0.621599	0.0238259	0.0150747	0.0058317	0.0148669	21	28	22	C2	Muscle. skeletal (STARNET)	EpiXcan	0.992531	starnet_sklm	0.999981
3141	ENSG00000155368	DBI	-0.493251	-0.0269006	0.621835	0.029399	0.0394021	5.56169e-06	1.99126e-05	27	37	32	C2	Muscle. skeletal (STARNET)	EpiXcan	0.992531	starnet_sklm	0.999981
3142	ENSG00000151150	ANK3	0.493075	0.0378736	0.62196	0.0191334	0.0615733	1.83707e-08	8.50242e-08	16	29	17	C2	Muscle. skeletal (STARNET)	EpiXcan	0.992531	starnet_sklm	0.999981
3143	ENSG00000144320	LNPK	0.49285	0.0190592	0.622118	0.0757701	0.203548	8.84702e-28	1.32473e-26	62	103	76	C2	Muscle. skeletal (STARNET)	EpiXcan	0.992531	starnet_sklm	0.999981
3144	ENSG00000138381	ASNSD1	-0.492636	-0.0265697	0.62227	0.0385296	0.101504	1.8001e-13	1.24488e-12	17	26	22	C2	Muscle. skeletal (STARNET)	EpiXcan	0.992531	starnet_sklm	0.999981
3145	ENSG00000112902	SEMA5A	-0.492548	-0.0308639	0.622332	0.0182197	0.0377034	1.1868e-05	4.11324e-05	12	13	13	C2	Muscle. skeletal (STARNET)	EpiXcan	0.992531	starnet_sklm	0.999981
3146	ENSG00000112276	BVES	-0.492127	-0.020615	0.62263	0.0568631	0.112367	7.07584e-15	5.36473e-14	38	61	43	C2	Muscle. skeletal (STARNET)	EpiXcan	0.992531	starnet_sklm	0.999981
3147	ENSG00000239213	NCK1-AS1	-0.491569	-0.0325096	0.623024	0.0273403	0.0751156	3.08957e-10	1.67635e-09	21	27	24	C2	Muscle. skeletal (STARNET)	EpiXcan	0.992531	starnet_sklm	0.999981
3148	ENSG00000143553	SNAPIN	-0.491371	-0.02091	0.623164	0.0483749	0.0514469	2.14175e-07	8.99082e-07	26	41	28	C2	Muscle. skeletal (STARNET)	EpiXcan	0.992531	starnet_sklm	0.999981
3149	ENSG00000144644	GADL1	-0.491052	-0.0156203	0.62339	0.143643	0.199552	2.33154e-27	3.42265e-26	37	54	43	C2	Muscle. skeletal (STARNET)	EpiXcan	0.992531	starnet_sklm	0.999981
3150	ENSG00000154930	ACSS1	0.490898	0.0221779	0.623499	0.0644927	0.112409	8.78804e-15	6.62508e-14	22	43	28	C2	Muscle. skeletal (STARNET)	EpiXcan	0.992531	starnet_sklm	0.999981
3151	ENSG00000174891	RSRC1	0.490019	0.0673965	0.624121	0.00631419	0.0206971	0.00120624	0.00331986	7	23	9	C2	Muscle. skeletal (STARNET)	EpiXcan	0.992531	starnet_sklm	0.999981
3152	ENSG00000197081	IGF2R	-0.489947	-0.0126505	0.624171	0.202072	0.310777	5.95121e-45	1.65968e-43	18	38	22	C2	Muscle. skeletal (STARNET)	EpiXcan	0.992531	starnet_sklm	0.999981
3153	ENSG00000169031	COL4A3	-0.489821	0.000235988	0.624261	0.0402856	0.0186222	0.00228743	0.00610322	47	72	61	C2	Muscle. skeletal (STARNET)	EpiXcan	0.992531	starnet_sklm	0.999981
3154	ENSG00000118369	USP35	0.489757	0.0176198	0.624306	0.115942	0.268999	1.59318e-37	3.45304e-36	30	43	35	C2	Muscle. skeletal (STARNET)	EpiXcan	0.992531	starnet_sklm	0.999981
3155	ENSG00000099977	DDT	-0.489642	-0.0261875	0.624387	0.0384567	0.378592	2.58376e-57	1.04081e-55	14	32	19	C2	Muscle. skeletal (STARNET)	EpiXcan	0.992531	starnet_sklm	0.999981
3156	ENSG00000124574	ABCC10	-0.489484	-0.0687031	0.624499	0.00639577	0.0169193	0.00361263	0.00941441	5	17	6	C2	Muscle. skeletal (STARNET)	EpiXcan	0.992531	starnet_sklm	0.999981
3157	ENSG00000188549	C15orf52	-0.489305	-0.0287614	0.624626	0.0333526	0.0779194	1.51553e-10	8.41775e-10	25	32	26	C2	Muscle. skeletal (STARNET)	EpiXcan	0.992531	starnet_sklm	0.999981
3158	ENSG00000168883	USP39	0.488906	0.00624148	0.624908	0.119837	0.178608	7.42928e-24	9.3562e-23	37	88	44	C2	Muscle. skeletal (STARNET)	EpiXcan	0.992531	starnet_sklm	0.999981
3159	ENSG00000213614	HEXA	0.488771	0.0293528	0.625004	0.052805	0.101315	1.16266e-13	8.16318e-13	19	28	24	C2	Muscle. skeletal (STARNET)	EpiXcan	0.992531	starnet_sklm	0.999981
3160	ENSG00000104714	ERICH1	-0.488499	-0.0296183	0.625197	0.0314899	0.0869018	1.21947e-11	7.40594e-11	3	15	9	C2	Muscle. skeletal (STARNET)	EpiXcan	0.992531	starnet_sklm	0.999981
3161	ENSG00000135249	RINT1	-0.488315	-0.0349511	0.625327	0.0166305	0.0320702	5.54256e-05	0.000177161	10	35	14	C2	Muscle. skeletal (STARNET)	EpiXcan	0.992531	starnet_sklm	0.999981
3162	ENSG00000140471	LINS1	-0.488308	-0.0786176	0.625332	0.00424053	0.0210863	0.00111025	0.00307122	3	3	3	C2	Muscle. skeletal (STARNET)	EpiXcan	0.992531	starnet_sklm	0.999981
3163	ENSG00000203778	FAM229B	0.488239	0.0376204	0.625381	0.0214399	0.0438308	1.93939e-06	7.35664e-06	22	34	26	C2	Muscle. skeletal (STARNET)	EpiXcan	0.992531	starnet_sklm	0.999981
3164	ENSG00000179889	PDXDC1	0.487267	0.0171384	0.626069	0.0488962	0.100059	2.72492e-13	1.86793e-12	17	54	20	C2	Muscle. skeletal (STARNET)	EpiXcan	0.992531	starnet_sklm	0.999981
3165	ENSG00000163041	H3F3A	-0.487231	-0.0119385	0.626095	0.169429	0.404329	6.40984e-64	3.15586e-62	4	9	7	C2	Muscle. skeletal (STARNET)	EpiXcan	0.992531	starnet_sklm	0.999981
3166	ENSG00000177732	SOX12	-0.487086	-0.0768587	0.626198	0.0047937	0.0239691	0.000507519	0.00145541	4	5	4	C2	Muscle. skeletal (STARNET)	EpiXcan	0.992531	starnet_sklm	0.999981
3167	ENSG00000170962	PDGFD	-0.486821	-0.0387553	0.626385	0.0252507	0.0254988	0.000346533	0.00101541	13	19	13	C2	Muscle. skeletal (STARNET)	EpiXcan	0.992531	starnet_sklm	0.999981
3168	ENSG00000197879	MYO1C	-0.48658	-0.0687765	0.626556	0.00652662	0.01827	0.00239082	0.00636771	4	25	4	C2	Muscle. skeletal (STARNET)	EpiXcan	0.992531	starnet_sklm	0.999981
3169	ENSG00000179855	GIPC3	0.484249	0.0742412	0.628209	0.00485878	0.110143	1.52157e-14	1.12998e-13	3	19	5	C2	Muscle. skeletal (STARNET)	EpiXcan	0.992531	starnet_sklm	0.999981
3170	ENSG00000240859	AC093627.4	-0.484127	-0.0128116	0.628296	0.310958	0.36397	1.84958e-57	7.50116e-56	41	87	50	C2	Muscle. skeletal (STARNET)	EpiXcan	0.992531	starnet_sklm	0.999981
3171	ENSG00000130803	ZNF317	0.484081	0.0240121	0.628329	0.0421353	0.0657193	5.75692e-09	2.79491e-08	28	37	29	C2	Muscle. skeletal (STARNET)	EpiXcan	0.992531	starnet_sklm	0.999981
3172	ENSG00000105373	NOP53	-0.483786	-0.0584406	0.628537	0.00770438	0.0128977	0.0110592	0.0272472	4	24	5	C2	Muscle. skeletal (STARNET)	EpiXcan	0.992531	starnet_sklm	0.999981
3173	ENSG00000137404	NRM	0.483716	0.0176102	0.628588	0.0161646	0.0499843	3.42095e-07	1.40841e-06	8	12	9	C2	Muscle. skeletal (STARNET)	EpiXcan	0.992531	starnet_sklm	0.999981
3174	ENSG00000085644	ZNF213	0.483497	0.0239433	0.628743	0.114971	0.138738	3.23917e-18	3.00881e-17	78	120	102	C2	Muscle. skeletal (STARNET)	EpiXcan	0.992531	starnet_sklm	0.999981
3175	ENSG00000214293	APTR	0.482889	0.0114188	0.629175	0.180314	0.252757	2.18011e-35	4.33991e-34	30	48	37	C2	Muscle. skeletal (STARNET)	EpiXcan	0.992531	starnet_sklm	0.999981
3176	ENSG00000147364	FBXO25	-0.482698	-0.0213347	0.62931	0.0586155	0.0269018	0.000219398	0.000657534	40	67	49	C2	Muscle. skeletal (STARNET)	EpiXcan	0.992531	starnet_sklm	0.999981
3177	ENSG00000135472	FAIM2	0.482626	0.0211651	0.629361	0.125326	0.194604	3.21893e-26	4.48327e-25	51	83	60	C2	Muscle. skeletal (STARNET)	EpiXcan	0.992531	starnet_sklm	0.999981
3178	ENSG00000099308	MAST3	-0.482462	-0.0163788	0.629478	0.110902	0.120759	7.52397e-16	6.06991e-15	37	116	51	C2	Muscle. skeletal (STARNET)	EpiXcan	0.992531	starnet_sklm	0.999981
3179	ENSG00000104756	KCTD9	0.482201	0.0336284	0.629663	0.0317919	0.0871745	6.54849e-12	4.06359e-11	13	23	17	C2	Muscle. skeletal (STARNET)	EpiXcan	0.992531	starnet_sklm	0.999981
3180	ENSG00000100209	HSCB	0.482131	0.0571675	0.629713	0.0140041	0.0202426	0.00146656	0.00400043	14	22	16	C2	Muscle. skeletal (STARNET)	EpiXcan	0.992531	starnet_sklm	0.999981
3181	ENSG00000106628	POLD2	0.481527	0.0310852	0.630142	0.0536842	0.0804745	3.66099e-11	2.12829e-10	25	41	33	C2	Muscle. skeletal (STARNET)	EpiXcan	0.992531	starnet_sklm	0.999981
3182	ENSG00000130347	RTN4IP1	0.481399	0.0197767	0.630233	0.0654059	0.155325	1.46096e-20	1.5319e-19	3	12	5	C2	Muscle. skeletal (STARNET)	EpiXcan	0.992531	starnet_sklm	0.999981
3183	ENSG00000109920	FNBP4	-0.481312	-0.0102785	0.630295	0.236521	0.420725	1.21256e-66	6.43072e-65	27	42	35	C2	Muscle. skeletal (STARNET)	EpiXcan	0.992531	starnet_sklm	0.999981
3184	ENSG00000185684	EP400NL	-0.481018	-0.0241657	0.630503	0.054365	0.0478232	6.85433e-07	2.73715e-06	40	50	48	C2	Muscle. skeletal (STARNET)	EpiXcan	0.992531	starnet_sklm	0.999981
3185	ENSG00000119943	PYROXD2	-0.480881	-0.00801459	0.630601	0.365769	0.762422	3.1158e-198	2.8675e-195	33	56	40	C2	Muscle. skeletal (STARNET)	EpiXcan	0.992531	starnet_sklm	0.999981
3186	ENSG00000100116	GCAT	-0.480864	-0.0170146	0.630613	0.0885933	0.151481	2.23793e-20	2.32418e-19	19	23	23	C2	Muscle. skeletal (STARNET)	EpiXcan	0.992531	starnet_sklm	0.999981
3187	ENSG00000126858	RHOT1	-0.480686	-0.0335222	0.63074	0.0248438	0.0344035	2.93665e-05	9.72165e-05	28	32	29	C2	Muscle. skeletal (STARNET)	EpiXcan	0.992531	starnet_sklm	0.999981
3188	ENSG00000162650	ATXN7L2	0.480525	0.0187908	0.630854	0.0431554	0.0253433	0.000321498	0.00094576	33	49	35	C2	Muscle. skeletal (STARNET)	EpiXcan	0.992531	starnet_sklm	0.999981
3189	ENSG00000143971	ETAA1	-0.480215	-0.0707399	0.631074	0.00509931	0.0394369	7.65505e-06	2.70561e-05	4	8	6	C2	Muscle. skeletal (STARNET)	EpiXcan	0.992531	starnet_sklm	0.999981
3190	ENSG00000251196	AC106760.1	-0.479582	-0.0140961	0.631525	0.146122	0.216218	3.43413e-29	5.44185e-28	21	64	23	C2	Muscle. skeletal (STARNET)	EpiXcan	0.992531	starnet_sklm	0.999981
3191	ENSG00000140105	WARS	0.479412	0.0242592	0.631646	0.0525293	0.0814148	5.88678e-11	3.37629e-10	61	95	73	C2	Muscle. skeletal (STARNET)	EpiXcan	0.992531	starnet_sklm	0.999981
3192	ENSG00000180104	EXOC3	0.478914	0.0140917	0.632	0.109132	0.390901	1.08475e-59	4.6516e-58	31	64	34	C2	Muscle. skeletal (STARNET)	EpiXcan	0.992531	starnet_sklm	0.999981
3193	ENSG00000176953	NFATC2IP	0.478886	0.021908	0.63202	0.0544466	0.0280201	0.000175091	0.000529387	40	75	59	C2	Muscle. skeletal (STARNET)	EpiXcan	0.992531	starnet_sklm	0.999981
3194	ENSG00000267106	ZNF561-AS1	-0.478746	-0.038675	0.632119	0.0203168	0.026872	0.000218568	0.000655375	23	28	27	C2	Muscle. skeletal (STARNET)	EpiXcan	0.992531	starnet_sklm	0.999981
3195	ENSG00000140575	IQGAP1	-0.478213	-0.0194802	0.632499	0.0612176	0.0832031	3.9916e-11	2.31038e-10	31	48	38	C2	Muscle. skeletal (STARNET)	EpiXcan	0.992531	starnet_sklm	0.999981
3196	ENSG00000133243	BTBD2	0.478182	0.0435333	0.63252	0.0284138	0.0693392	1.71012e-09	8.72116e-09	11	40	15	C2	Muscle. skeletal (STARNET)	EpiXcan	0.992531	starnet_sklm	0.999981
3197	ENSG00000116062	MSH6	-0.478122	-0.0296702	0.632564	0.0309937	0.0795591	1.13448e-10	6.3514e-10	16	53	19	C2	Muscle. skeletal (STARNET)	EpiXcan	0.992531	starnet_sklm	0.999981
3198	ENSG00000152778	IFIT5	-0.477814	-0.0157098	0.632782	0.11523	0.244332	1.83789e-33	3.43571e-32	12	14	14	C2	Muscle. skeletal (STARNET)	EpiXcan	0.992531	starnet_sklm	0.999981
3199	ENSG00000120149	MSX2	0.477313	0.0243667	0.633139	0.0401094	0.0799111	4.68896e-11	2.69965e-10	26	59	29	C2	Muscle. skeletal (STARNET)	EpiXcan	0.992531	starnet_sklm	0.999981
3200	ENSG00000170906	NDUFA3	0.477193	0.0239306	0.633224	0.0465593	0.130327	2.9044e-17	2.54939e-16	23	86	31	C2	Muscle. skeletal (STARNET)	EpiXcan	0.992531	starnet_sklm	0.999981
3201	ENSG00000089053	ANAPC5	0.47719	0.0377371	0.633227	0.016403	0.0719954	6.17917e-10	3.27839e-09	5	19	9	C2	Muscle. skeletal (STARNET)	EpiXcan	0.992531	starnet_sklm	0.999981
3202	ENSG00000144843	ADPRH	0.477104	0.0133516	0.633288	0.109877	0.108945	1.11777e-14	8.37379e-14	35	80	37	C2	Muscle. skeletal (STARNET)	EpiXcan	0.992531	starnet_sklm	0.999981
3203	ENSG00000140470	ADAMTS17	-0.476765	-0.0232611	0.63353	0.0225085	0.0650545	4.59076e-09	2.2519e-08	26	71	37	C2	Muscle. skeletal (STARNET)	EpiXcan	0.992531	starnet_sklm	0.999981
3204	ENSG00000183114	FAM43B	0.476599	0.032475	0.633648	0.0259313	0.0281313	0.000139758	0.000427209	24	33	27	C2	Muscle. skeletal (STARNET)	EpiXcan	0.992531	starnet_sklm	0.999981
3205	ENSG00000166016	ABTB2	0.476315	0.0359883	0.63385	0.0158481	0.0134116	0.00947058	0.023571	34	44	37	C2	Muscle. skeletal (STARNET)	EpiXcan	0.992531	starnet_sklm	0.999981
3206	ENSG00000145990	GFOD1	-0.475876	-0.0189538	0.634163	0.0250688	0.0550909	7.03736e-08	3.08972e-07	26	48	29	C2	Muscle. skeletal (STARNET)	EpiXcan	0.992531	starnet_sklm	0.999981
3207	ENSG00000104643	MTMR9	0.475134	0.0482959	0.634691	0.0105835	0.0492698	4.12066e-07	1.68546e-06	9	14	11	C2	Muscle. skeletal (STARNET)	EpiXcan	0.992531	starnet_sklm	0.999981
3208	ENSG00000235387	SPAAR	0.47505	0.0243715	0.634752	0.0422367	0.0610717	1.58497e-08	7.38992e-08	41	50	45	C2	Muscle. skeletal (STARNET)	EpiXcan	0.992531	starnet_sklm	0.999981
3209	ENSG00000163412	EIF4E3	0.474252	0.0105595	0.63532	0.0518633	0.0149221	0.00623064	0.0158401	42	77	50	C2	Muscle. skeletal (STARNET)	EpiXcan	0.992531	starnet_sklm	0.999981
3210	ENSG00000073350	LLGL2	-0.473763	-0.0211272	0.635669	0.0589658	0.140371	1.71631e-18	1.62452e-17	10	13	11	C2	Muscle. skeletal (STARNET)	EpiXcan	0.992531	starnet_sklm	0.999981
3211	ENSG00000132383	RPA1	0.473279	0.0263941	0.636014	0.0257261	0.0511105	2.67866e-07	1.11392e-06	45	97	57	C2	Muscle. skeletal (STARNET)	EpiXcan	0.992531	starnet_sklm	0.999981
3212	ENSG00000054523	KIF1B	-0.473049	-0.0415359	0.636178	0.0138518	0.0642926	8.17486e-09	3.91059e-08	5	13	7	C2	Muscle. skeletal (STARNET)	EpiXcan	0.992531	starnet_sklm	0.999981
3213	ENSG00000138111	MFSD13A	-0.472708	-0.0265675	0.636421	0.0184527	0.0315711	6.63127e-05	0.000210163	20	24	20	C2	Muscle. skeletal (STARNET)	EpiXcan	0.992531	starnet_sklm	0.999981
3214	ENSG00000032444	PNPLA6	0.472684	0.0236093	0.636438	0.0467917	0.0516636	2.8138e-07	1.16647e-06	36	47	41	C2	Muscle. skeletal (STARNET)	EpiXcan	0.992531	starnet_sklm	0.999981
3215	ENSG00000177595	PIDD1	0.472634	0.0326523	0.636474	0.0241804	0.0732171	6.79521e-10	3.5909e-09	11	25	12	C2	Muscle. skeletal (STARNET)	EpiXcan	0.992531	starnet_sklm	0.999981
3216	ENSG00000232677	LINC00665	0.472584	0.0113583	0.63651	0.226018	0.369235	1.19502e-56	4.76574e-55	25	58	31	C2	Muscle. skeletal (STARNET)	EpiXcan	0.992531	starnet_sklm	0.999981
3217	ENSG00000178922	HYI	-0.472182	-0.0393399	0.636797	0.0247516	0.0440472	1.98317e-06	7.50842e-06	12	23	13	C2	Muscle. skeletal (STARNET)	EpiXcan	0.992531	starnet_sklm	0.999981
3218	ENSG00000111186	WNT5B	0.471244	0.0219699	0.637467	0.056195	0.114683	3.83397e-15	2.95362e-14	9	25	13	C2	Muscle. skeletal (STARNET)	EpiXcan	0.992531	starnet_sklm	0.999981
3219	ENSG00000088325	TPX2	0.470173	0.0404075	0.638232	0.0206001	0.01102	0.0179845	0.0431281	30	47	39	C2	Muscle. skeletal (STARNET)	EpiXcan	0.992531	starnet_sklm	0.999981
3220	ENSG00000164305	CASP3	0.469195	0.0196918	0.63893	0.0652481	0.026847	0.000228187	0.000682678	62	102	76	C2	Muscle. skeletal (STARNET)	EpiXcan	0.992531	starnet_sklm	0.999981
3221	ENSG00000101191	DIDO1	-0.468749	-0.0122136	0.639249	0.124856	0.23524	6.37843e-32	1.1173e-30	27	51	34	C2	Muscle. skeletal (STARNET)	EpiXcan	0.992531	starnet_sklm	0.999981
3222	ENSG00000168917	SLC35G2	-0.46858	-0.0622615	0.63937	0.0068162	0.02012	0.00140587	0.00384278	38	65	59	C2	Muscle. skeletal (STARNET)	EpiXcan	0.992531	starnet_sklm	0.999981
3223	ENSG00000109919	MTCH2	-0.468117	-0.0257172	0.639701	0.0440467	0.144098	1.21372e-19	1.2182e-18	8	21	11	C2	Muscle. skeletal (STARNET)	EpiXcan	0.992531	starnet_sklm	0.999981
3224	ENSG00000183735	TBK1	0.467996	0.0376872	0.639788	0.0171692	0.0461793	1.12438e-06	4.37467e-06	4	8	4	C2	Muscle. skeletal (STARNET)	EpiXcan	0.992531	starnet_sklm	0.999981
3225	ENSG00000126746	ZNF384	-0.467683	-0.0113811	0.640011	0.195633	0.233903	1.07806e-32	1.95423e-31	32	89	37	C2	Muscle. skeletal (STARNET)	EpiXcan	0.992531	starnet_sklm	0.999981
3226	ENSG00000205403	CFI	0.46754	0.050701	0.640114	0.0105945	0.0167855	0.00364385	0.00948956	5	9	9	C2	Muscle. skeletal (STARNET)	EpiXcan	0.992531	starnet_sklm	0.999981
3227	ENSG00000167972	ABCA3	-0.467253	-0.0346556	0.640319	0.0101959	0.03136	6.02921e-05	0.000191946	5	9	5	C2	Muscle. skeletal (STARNET)	EpiXcan	0.992531	starnet_sklm	0.999981
3228	ENSG00000224609	HSD52	0.467166	0.0119525	0.640381	0.126176	0.185119	7.54453e-25	9.97379e-24	27	45	29	C2	Muscle. skeletal (STARNET)	EpiXcan	0.992531	starnet_sklm	0.999981
3229	ENSG00000140986	RPL3L	0.466975	0.0557814	0.640518	0.0101317	0.135088	9.57914e-18	8.68877e-17	7	23	13	C2	Muscle. skeletal (STARNET)	EpiXcan	0.992531	starnet_sklm	0.999981
3230	ENSG00000245694	CRNDE	-0.466788	-0.054772	0.640652	0.0125148	0.0325233	4.75639e-05	0.000153425	4	5	5	C2	Muscle. skeletal (STARNET)	EpiXcan	0.992531	starnet_sklm	0.999981
3231	ENSG00000186665	C17orf58	0.465886	0.133233	0.641297	0.00475415	0.0732289	6.6069e-10	3.49602e-09	7	20	9	C2	Muscle. skeletal (STARNET)	EpiXcan	0.992531	starnet_sklm	0.999981
3232	ENSG00000100714	MTHFD1	-0.465837	-0.02841	0.641332	0.0379675	0.0549619	1.06265e-07	4.58475e-07	30	64	38	C2	Muscle. skeletal (STARNET)	EpiXcan	0.992531	starnet_sklm	0.999981
3233	ENSG00000179242	CDH4	-0.46485	-0.0432626	0.642039	0.0161657	0.0374319	1.18453e-05	4.10657e-05	11	16	13	C2	Muscle. skeletal (STARNET)	EpiXcan	0.992531	starnet_sklm	0.999981
3234	ENSG00000001461	NIPAL3	0.464629	0.0240843	0.642197	0.0470516	0.0904461	3.01599e-12	1.91728e-11	13	23	16	C2	Muscle. skeletal (STARNET)	EpiXcan	0.992531	starnet_sklm	0.999981
3235	ENSG00000176723	ZNF843	-0.46396	-0.022794	0.642676	0.0402377	0.201242	4.95714e-27	7.18005e-26	14	29	20	C2	Muscle. skeletal (STARNET)	EpiXcan	0.992531	starnet_sklm	0.999981
3236	ENSG00000117643	MAN1C1	0.463876	0.0339623	0.642737	0.0376201	0.0271892	0.000195696	0.000589305	29	73	38	C2	Muscle. skeletal (STARNET)	EpiXcan	0.992531	starnet_sklm	0.999981
3237	ENSG00000110429	FBXO3	0.463487	0.0321033	0.643015	0.0215654	0.0558192	5.05831e-08	2.24639e-07	13	23	14	C2	Muscle. skeletal (STARNET)	EpiXcan	0.992531	starnet_sklm	0.999981
3238	ENSG00000135828	RNASEL	-0.462314	-0.011613	0.643856	0.157794	0.188966	2.07996e-25	2.82459e-24	35	55	38	C2	Muscle. skeletal (STARNET)	EpiXcan	0.992531	starnet_sklm	0.999981
3239	ENSG00000012061	ERCC1	-0.462162	-0.0229941	0.643965	0.0329127	0.0558957	7.44244e-08	3.25562e-07	35	50	42	C2	Muscle. skeletal (STARNET)	EpiXcan	0.992531	starnet_sklm	0.999981
3240	ENSG00000136280	CCM2	-0.461411	-0.0570651	0.644503	0.00697756	0.0269784	0.000224647	0.000672593	4	5	4	C2	Muscle. skeletal (STARNET)	EpiXcan	0.992531	starnet_sklm	0.999981
3241	ENSG00000139687	RB1	-0.461272	-0.0447165	0.644603	0.0152161	0.0374832	1.27758e-05	4.41125e-05	6	8	7	C2	Muscle. skeletal (STARNET)	EpiXcan	0.992531	starnet_sklm	0.999981
3242	ENSG00000172175	MALT1	0.461151	0.0404658	0.64469	0.016253	0.0505661	3.55429e-07	1.46079e-06	10	17	12	C2	Muscle. skeletal (STARNET)	EpiXcan	0.992531	starnet_sklm	0.999981
3243	ENSG00000179818	PCBP1-AS1	-0.460905	-0.0511804	0.644867	0.00656969	0.0173595	0.0031329	0.00823419	10	20	12	C2	Muscle. skeletal (STARNET)	EpiXcan	0.992531	starnet_sklm	0.999981
3244	ENSG00000011260	UTP18	-0.460584	-0.0102971	0.645097	0.224831	0.297631	2.76574e-42	6.96617e-41	52	76	67	C2	Muscle. skeletal (STARNET)	EpiXcan	0.992531	starnet_sklm	0.999981
3245	ENSG00000156170	NDUFAF6	-0.460536	-0.0754686	0.645132	0.00421228	0.0134281	0.00969227	0.0240777	9	34	12	C2	Muscle. skeletal (STARNET)	EpiXcan	0.992531	starnet_sklm	0.999981
3246	ENSG00000157833	GAREM2	-0.460448	-0.0292408	0.645195	0.0342239	0.0818728	4.86499e-11	2.79562e-10	11	23	14	C2	Muscle. skeletal (STARNET)	EpiXcan	0.992531	starnet_sklm	0.999981
3247	ENSG00000168765	GSTM4	-0.45989	-0.0151537	0.645595	0.235129	0.372692	7.39067e-57	2.95726e-55	48	118	57	C2	Muscle. skeletal (STARNET)	EpiXcan	0.992531	starnet_sklm	0.999981
3248	ENSG00000176148	TCP11L1	-0.459236	-0.0181199	0.646065	0.0794581	0.148167	1.36124e-19	1.36169e-18	27	45	31	C2	Muscle. skeletal (STARNET)	EpiXcan	0.992531	starnet_sklm	0.999981
3249	ENSG00000113356	POLR3G	-0.45823	-0.0247207	0.646787	0.0351012	0.0932711	2.06659e-12	1.3343e-11	12	16	15	C2	Muscle. skeletal (STARNET)	EpiXcan	0.992531	starnet_sklm	0.999981
3250	ENSG00000110675	ELMOD1	0.457955	0.0296356	0.646985	0.0414676	0.10522	7.55619e-14	5.34608e-13	12	22	14	C2	Muscle. skeletal (STARNET)	EpiXcan	0.992531	starnet_sklm	0.999981
3251	ENSG00000019169	MARCO	-0.457839	-0.0165261	0.647068	0.0368284	0.286541	2.77408e-40	6.62458e-39	24	47	32	C2	Muscle. skeletal (STARNET)	EpiXcan	0.992531	starnet_sklm	0.999981
3252	ENSG00000069667	RORA	-0.457577	-0.0313952	0.647256	0.0257752	0.0469239	9.64689e-07	3.77421e-06	2	37	3	C2	Muscle. skeletal (STARNET)	EpiXcan	0.992531	starnet_sklm	0.999981
3253	ENSG00000164051	CCDC51	0.457375	0.0392123	0.647401	0.00331808	0.0137826	0.00857191	0.0214235	5	16	6	C2	Muscle. skeletal (STARNET)	EpiXcan	0.992531	starnet_sklm	0.999981
3254	ENSG00000117569	PTBP2	-0.457179	-0.0327917	0.647542	0.0123871	0.041978	3.77983e-06	1.38675e-05	17	23	19	C2	Muscle. skeletal (STARNET)	EpiXcan	0.992531	starnet_sklm	0.999981
3255	ENSG00000142089	IFITM3	-0.456942	-0.0472762	0.647712	0.011892	0.0492428	4.24198e-07	1.73212e-06	5	10	6	C2	Muscle. skeletal (STARNET)	EpiXcan	0.992531	starnet_sklm	0.999981
3256	ENSG00000215712	TMEM242	-0.456846	-0.0241226	0.647782	0.0691049	0.0912403	2.60495e-12	1.6675e-11	56	81	68	C2	Muscle. skeletal (STARNET)	EpiXcan	0.992531	starnet_sklm	0.999981
3257	ENSG00000069974	RAB27A	-0.456719	-0.103506	0.647873	0.00259799	0.0547753	9.59645e-08	4.15383e-07	5	14	7	C2	Muscle. skeletal (STARNET)	EpiXcan	0.992531	starnet_sklm	0.999981
3258	ENSG00000100336	APOL4	0.456532	0.0100466	0.648007	0.256932	0.449487	5.43843e-74	3.61474e-72	12	37	16	C2	Muscle. skeletal (STARNET)	EpiXcan	0.992531	starnet_sklm	0.999981
3259	ENSG00000124299	PEPD	-0.456357	-0.0251021	0.648133	0.0359551	0.1933	4.65469e-26	6.45293e-25	20	32	25	C2	Muscle. skeletal (STARNET)	EpiXcan	0.992531	starnet_sklm	0.999981
3260	ENSG00000121064	SCPEP1	0.456048	0.0262056	0.648356	0.0453967	0.152853	3.27918e-20	3.37626e-19	19	32	26	C2	Muscle. skeletal (STARNET)	EpiXcan	0.992531	starnet_sklm	0.999981
3261	ENSG00000067369	TP53BP1	-0.455494	-0.040058	0.648754	0.0103051	0.0115784	0.0147771	0.0358463	3	3	3	C2	Muscle. skeletal (STARNET)	EpiXcan	0.992531	starnet_sklm	0.999981
3262	ENSG00000101152	DNAJC5	-0.455445	-0.0165318	0.648789	0.120198	0.0174184	0.00310997	0.00818111	117	166	134	C2	Muscle. skeletal (STARNET)	EpiXcan	0.992531	starnet_sklm	0.999981
3263	ENSG00000241058	NSUN6	0.455175	0.0721319	0.648983	0.00492551	0.0281759	0.000158218	0.000481415	4	11	6	C2	Muscle. skeletal (STARNET)	EpiXcan	0.992531	starnet_sklm	0.999981
3264	ENSG00000234281	LANCL1-AS1	-0.454914	-0.0330549	0.649171	0.0220379	0.0632158	1.1333e-08	5.34756e-08	10	34	12	C2	Muscle. skeletal (STARNET)	EpiXcan	0.992531	starnet_sklm	0.999981
3265	ENSG00000117013	KCNQ4	0.454126	0.106663	0.649738	0.00237091	0.0245491	0.000434491	0.00125622	6	65	11	C2	Muscle. skeletal (STARNET)	EpiXcan	0.992531	starnet_sklm	0.999981
3266	ENSG00000152642	GPD1L	0.453897	0.030468	0.649903	0.0219693	0.0601467	1.77512e-08	8.22843e-08	15	28	19	C2	Muscle. skeletal (STARNET)	EpiXcan	0.992531	starnet_sklm	0.999981
3267	ENSG00000134057	CCNB1	0.453848	0.0713161	0.649938	0.0041269	0.035498	2.14526e-05	7.22373e-05	7	30	13	C2	Muscle. skeletal (STARNET)	EpiXcan	0.992531	starnet_sklm	0.999981
3268	ENSG00000151893	CACUL1	-0.453782	-0.0190301	0.649985	0.0884038	0.501078	3.68328e-86	3.44271e-84	31	48	42	C2	Muscle. skeletal (STARNET)	EpiXcan	0.992531	starnet_sklm	0.999981
3269	ENSG00000169359	SLC33A1	0.453615	0.0621515	0.650106	0.0088594	0.0181132	0.00247256	0.00656641	13	26	15	C2	Muscle. skeletal (STARNET)	EpiXcan	0.992531	starnet_sklm	0.999981
3270	ENSG00000087266	SH3BP2	0.453424	0.0468248	0.650244	0.0678252	0.115909	2.01696e-15	1.57615e-14	33	90	45	C2	Muscle. skeletal (STARNET)	EpiXcan	0.992531	starnet_sklm	0.999981
3271	ENSG00000121691	CAT	0.453015	0.0281402	0.650538	0.0518639	0.124926	7.20932e-17	6.21863e-16	25	41	29	C2	Muscle. skeletal (STARNET)	EpiXcan	0.992531	starnet_sklm	0.999981
3272	ENSG00000147457	CHMP7	-0.452997	-0.014978	0.650551	0.0588944	0.104399	6.35563e-14	4.51536e-13	24	33	31	C2	Muscle. skeletal (STARNET)	EpiXcan	0.992531	starnet_sklm	0.999981
3273	ENSG00000144331	ZNF385B	0.45297	0.0271006	0.65057	0.0232226	0.0220122	0.000863023	0.00241525	29	32	29	C2	Muscle. skeletal (STARNET)	EpiXcan	0.992531	starnet_sklm	0.999981
3274	ENSG00000204356	NELFE	-0.452786	-0.0479906	0.650703	0.0120953	0.0307882	8.22052e-05	0.000258137	25	34	26	C2	Muscle. skeletal (STARNET)	EpiXcan	0.992531	starnet_sklm	0.999981
3275	ENSG00000136828	RALGPS1	-0.45272	-0.0273213	0.65075	0.022499	0.0299933	9.06494e-05	0.000283241	23	50	28	C2	Muscle. skeletal (STARNET)	EpiXcan	0.992531	starnet_sklm	0.999981
3276	ENSG00000187715	KBTBD12	0.452577	0.0574923	0.650854	0.010559	0.0237988	0.000507089	0.00145452	22	27	27	C2	Muscle. skeletal (STARNET)	EpiXcan	0.992531	starnet_sklm	0.999981
3277	ENSG00000235314	LINC00957	0.452195	0.0376723	0.651128	0.0190167	0.0347004	2.84523e-05	9.44516e-05	17	25	20	C2	Muscle. skeletal (STARNET)	EpiXcan	0.992531	starnet_sklm	0.999981
3278	ENSG00000184983	NDUFA6	0.452137	0.0153679	0.65117	0.0744066	0.0974061	5.20052e-13	3.50494e-12	41	90	53	C2	Muscle. skeletal (STARNET)	EpiXcan	0.992531	starnet_sklm	0.999981
3279	ENSG00000186051	TAL2	0.45201	0.0452834	0.651262	0.0119366	0.0236668	0.00056749	0.00161808	9	21	9	C2	Muscle. skeletal (STARNET)	EpiXcan	0.992531	starnet_sklm	0.999981
3280	ENSG00000123427	EEF1AKMT3	0.451936	0.0166345	0.651315	0.0897336	0.161938	2.20463e-21	2.43548e-20	15	20	15	C2	Muscle. skeletal (STARNET)	EpiXcan	0.992531	starnet_sklm	0.999981
3281	ENSG00000158717	RNF166	0.45178	0.0233772	0.651428	0.0277358	0.202074	4.59121e-27	6.65809e-26	16	40	28	C2	Muscle. skeletal (STARNET)	EpiXcan	0.992531	starnet_sklm	0.999981
3282	ENSG00000259881	AC092384.2	-0.451642	-0.0149997	0.651527	0.0870353	0.197651	5.93754e-27	8.55865e-26	13	29	23	C2	Muscle. skeletal (STARNET)	EpiXcan	0.992531	starnet_sklm	0.999981
3283	ENSG00000163485	ADORA1	0.451204	0.0234061	0.651843	0.0360589	0.0289809	0.000123003	0.000378404	35	60	44	C2	Muscle. skeletal (STARNET)	EpiXcan	0.992531	starnet_sklm	0.999981
3284	ENSG00000069943	PIGB	-0.450533	-0.0429214	0.652326	0.0179136	0.0852246	1.52555e-11	9.16356e-11	8	17	13	C2	Muscle. skeletal (STARNET)	EpiXcan	0.992531	starnet_sklm	0.999981
3285	ENSG00000161544	CYGB	0.450492	0.0980582	0.652356	0.00195105	0.0412365	4.49273e-06	1.62981e-05	2	11	5	C2	Muscle. skeletal (STARNET)	EpiXcan	0.992531	starnet_sklm	0.999981
3286	ENSG00000148824	MTG1	0.45021	0.0164693	0.652559	0.086686	0.164508	3.3949e-22	3.91674e-21	13	26	16	C2	Muscle. skeletal (STARNET)	EpiXcan	0.992531	starnet_sklm	0.999981
3287	ENSG00000183172	SMDT1	-0.449868	-0.0158187	0.652806	0.109501	0.282114	1.35132e-39	3.15766e-38	16	26	22	C2	Muscle. skeletal (STARNET)	EpiXcan	0.992531	starnet_sklm	0.999981
3288	ENSG00000188312	CENPP	-0.449835	-0.0108145	0.652829	0.213526	0.475538	1.69908e-80	1.29477e-78	18	23	23	C2	Muscle. skeletal (STARNET)	EpiXcan	0.992531	starnet_sklm	0.999981
3289	ENSG00000139405	RITA1	-0.449446	-0.0204172	0.65311	0.0760582	0.124595	2.29213e-16	1.91101e-15	33	51	42	C2	Muscle. skeletal (STARNET)	EpiXcan	0.992531	starnet_sklm	0.999981
3290	ENSG00000150672	DLG2	-0.44932	-0.0243626	0.653201	0.0508409	0.111716	1.05039e-14	7.88884e-14	20	31	22	C2	Muscle. skeletal (STARNET)	EpiXcan	0.992531	starnet_sklm	0.999981
3291	ENSG00000130717	UCK1	0.449228	0.0288674	0.653267	0.0416285	0.101313	1.22901e-13	8.61386e-13	23	32	26	C2	Muscle. skeletal (STARNET)	EpiXcan	0.992531	starnet_sklm	0.999981
3292	ENSG00000127415	IDUA	-0.449018	-0.0158679	0.653419	0.0715483	0.0863594	1.29183e-11	7.82553e-11	35	55	39	C2	Muscle. skeletal (STARNET)	EpiXcan	0.992531	starnet_sklm	0.999981
3293	ENSG00000144026	ZNF514	-0.448911	-0.0172767	0.653496	0.0678053	0.327631	6.88441e-48	2.0958e-46	19	59	30	C2	Muscle. skeletal (STARNET)	EpiXcan	0.992531	starnet_sklm	0.999981
3294	ENSG00000183474	GTF2H2C	0.448851	0.0281061	0.653539	0.0380192	0.105338	4.26146e-14	3.06395e-13	19	40	27	C2	Muscle. skeletal (STARNET)	EpiXcan	0.992531	starnet_sklm	0.999981
3295	ENSG00000100473	COCH	0.448754	0.0152279	0.653609	0.0938071	0.215645	5.04916e-29	7.94844e-28	50	91	61	C2	Muscle. skeletal (STARNET)	EpiXcan	0.992531	starnet_sklm	0.999981
3296	ENSG00000050426	LETMD1	0.44874	0.0134364	0.653619	0.124446	0.204212	1.65375e-27	2.45259e-26	13	38	16	C2	Muscle. skeletal (STARNET)	EpiXcan	0.992531	starnet_sklm	0.999981
3297	ENSG00000153094	BCL2L11	-0.448198	-0.0412185	0.654011	0.0246618	0.0381165	9.98699e-06	3.49063e-05	34	50	41	C2	Muscle. skeletal (STARNET)	EpiXcan	0.992531	starnet_sklm	0.999981
3298	ENSG00000006042	TMEM98	0.44777	0.0323871	0.654319	0.0244692	0.0535463	1.56972e-07	6.66197e-07	14	25	17	C2	Muscle. skeletal (STARNET)	EpiXcan	0.992531	starnet_sklm	0.999981
3299	ENSG00000125868	DSTN	-0.447597	-0.0589285	0.654444	0.0156299	0.0176212	0.00274697	0.00726293	19	31	27	C2	Muscle. skeletal (STARNET)	EpiXcan	0.992531	starnet_sklm	0.999981
3300	ENSG00000179409	GEMIN4	-0.446768	-0.0398461	0.655042	0.0156494	0.0475554	7.59774e-07	3.01091e-06	11	28	15	C2	Muscle. skeletal (STARNET)	EpiXcan	0.992531	starnet_sklm	0.999981
3301	ENSG00000049167	ERCC8	0.446738	0.0364265	0.655065	0.0220441	0.0259583	0.0003021	0.000891324	30	43	35	C2	Muscle. skeletal (STARNET)	EpiXcan	0.992531	starnet_sklm	0.999981
3302	ENSG00000186448	ZNF197	-0.446046	-0.0316576	0.655564	0.0204859	0.0584189	2.77582e-08	1.26418e-07	11	23	12	C2	Muscle. skeletal (STARNET)	EpiXcan	0.992531	starnet_sklm	0.999981
3303	ENSG00000149262	INTS4	0.445972	0.0122377	0.655618	0.147049	0.310266	5.88278e-45	1.64443e-43	39	62	50	C2	Muscle. skeletal (STARNET)	EpiXcan	0.992531	starnet_sklm	0.999981
3304	ENSG00000103671	TRIP4	0.445875	0.0441442	0.655688	0.0110056	0.0232732	0.000640038	0.00181541	39	49	46	C2	Muscle. skeletal (STARNET)	EpiXcan	0.992531	starnet_sklm	0.999981
3305	ENSG00000175265	GOLGA8A	-0.445392	0.00160574	0.656036	0.0425339	0.185319	8.99886e-25	1.1844e-23	33	70	49	C2	Muscle. skeletal (STARNET)	EpiXcan	0.992531	starnet_sklm	0.999981
3306	ENSG00000179115	FARSA	0.444971	0.0261838	0.656341	0.0354276	0.0577985	4.33737e-08	1.93917e-07	30	41	36	C2	Muscle. skeletal (STARNET)	EpiXcan	0.992531	starnet_sklm	0.999981
3307	ENSG00000146094	DOK3	0.444639	0.0351199	0.656581	0.0191565	0.0808091	7.53055e-11	4.27804e-10	19	42	27	C2	Muscle. skeletal (STARNET)	EpiXcan	0.992531	starnet_sklm	0.999981
3308	ENSG00000154415	PPP1R3A	0.444479	0.026931	0.656696	0.0233111	0.0181294	0.00265692	0.00703884	12	21	13	C2	Muscle. skeletal (STARNET)	EpiXcan	0.992531	starnet_sklm	0.999981
3309	ENSG00000163964	PIGX	0.444476	0.0193785	0.656699	0.117567	0.288265	1.73404e-40	4.18267e-39	44	73	55	C2	Muscle. skeletal (STARNET)	EpiXcan	0.992531	starnet_sklm	0.999981
3310	ENSG00000131351	HAUS8	0.444252	0.0206645	0.65686	0.0536565	0.124622	1.48724e-16	1.25748e-15	11	20	12	C2	Muscle. skeletal (STARNET)	EpiXcan	0.992531	starnet_sklm	0.999981
3311	ENSG00000075151	EIF4G3	0.443899	0.0351515	0.657115	0.026175	0.050314	3.52016e-07	1.44775e-06	18	36	27	C2	Muscle. skeletal (STARNET)	EpiXcan	0.992531	starnet_sklm	0.999981
3312	ENSG00000156239	N6AMT1	-0.443884	-0.011885	0.657127	0.183294	0.301347	5.10662e-43	1.32472e-41	36	99	41	C2	Muscle. skeletal (STARNET)	EpiXcan	0.992531	starnet_sklm	0.999981
3313	ENSG00000197852	FAM212B	0.443655	0.0615957	0.657292	0.00776184	0.0390007	8.19523e-06	2.89397e-05	4	7	6	C2	Muscle. skeletal (STARNET)	EpiXcan	0.992531	starnet_sklm	0.999981
3314	ENSG00000169992	NLGN2	-0.443519	-0.0499837	0.65739	0.00922153	0.0139024	0.00824466	0.0206531	11	17	16	C2	Muscle. skeletal (STARNET)	EpiXcan	0.992531	starnet_sklm	0.999981
3315	ENSG00000117592	PRDX6	0.443044	0.0378981	0.657734	0.0157056	0.0688644	2.25204e-09	1.13351e-08	6	16	8	C2	Muscle. skeletal (STARNET)	EpiXcan	0.992531	starnet_sklm	0.999981
3316	ENSG00000219438	FAM19A5	-0.442807	-0.0310785	0.657905	0.0448484	0.151842	3.73246e-20	3.82977e-19	14	55	17	C2	Muscle. skeletal (STARNET)	EpiXcan	0.992531	starnet_sklm	0.999981
3317	ENSG00000143727	ACP1	0.44241	0.0296919	0.658192	0.0310873	0.0339803	1.35088e-05	4.64823e-05	16	56	25	C2	Muscle. skeletal (STARNET)	EpiXcan	0.992531	starnet_sklm	0.999981
3318	ENSG00000173548	SNX33	0.441865	0.101973	0.658587	0.00403486	0.0145695	0.00638029	0.0161964	3	10	3	C2	Muscle. skeletal (STARNET)	EpiXcan	0.992531	starnet_sklm	0.999981
3319	ENSG00000168288	MMADHC	-0.441635	-0.0576196	0.658753	0.00682387	0.0104376	0.0222307	0.0526356	7	12	9	C2	Muscle. skeletal (STARNET)	EpiXcan	0.992531	starnet_sklm	0.999981
3320	ENSG00000261113	AC009034.1	0.44129	0.0387825	0.659003	0.0177997	0.0121314	0.0137139	0.033423	18	32	23	C2	Muscle. skeletal (STARNET)	EpiXcan	0.992531	starnet_sklm	0.999981
3321	ENSG00000167985	SDHAF2	-0.441138	-0.0239742	0.659113	0.0531441	0.0223469	0.000647962	0.00183746	36	42	42	C2	Muscle. skeletal (STARNET)	EpiXcan	0.992531	starnet_sklm	0.999981
3322	ENSG00000006194	ZNF263	-0.441128	-0.19947	0.65912	0.000680786	0.0226364	0.000762317	0.00214345	7	18	12	C2	Muscle. skeletal (STARNET)	EpiXcan	0.992531	starnet_sklm	0.999981
3323	ENSG00000183741	CBX6	-0.440612	-0.0604749	0.659494	0.00723513	0.0416469	3.99281e-06	1.45952e-05	2	4	3	C2	Muscle. skeletal (STARNET)	EpiXcan	0.992531	starnet_sklm	0.999981
3324	ENSG00000023697	DERA	-0.44054	-0.0144922	0.659546	0.119318	0.215187	1.00668e-29	1.62536e-28	15	24	18	C2	Muscle. skeletal (STARNET)	EpiXcan	0.992531	starnet_sklm	0.999981
3325	ENSG00000070610	GBA2	0.440516	0.0211637	0.659563	0.0394738	0.0294222	0.000119741	0.000368937	34	70	40	C2	Muscle. skeletal (STARNET)	EpiXcan	0.992531	starnet_sklm	0.999981
3326	ENSG00000116095	PLEKHA3	0.440423	0.0328871	0.659631	0.0243163	0.028222	0.000162014	0.000492214	41	68	52	C2	Muscle. skeletal (STARNET)	EpiXcan	0.992531	starnet_sklm	0.999981
3327	ENSG00000092068	SLC7A8	0.440294	0.032473	0.659724	0.016022	0.033332	4.18965e-05	0.00013632	17	29	20	C2	Muscle. skeletal (STARNET)	EpiXcan	0.992531	starnet_sklm	0.999981
3328	ENSG00000218336	TENM3	-0.440236	-0.0924237	0.659766	0.00249899	0.0118298	0.0152395	0.0369155	4	9	6	C2	Muscle. skeletal (STARNET)	EpiXcan	0.992531	starnet_sklm	0.999981
3329	ENSG00000114735	HEMK1	-0.439981	-0.0325247	0.659951	0.0271447	0.187796	6.87e-25	9.11227e-24	9	16	14	C2	Muscle. skeletal (STARNET)	EpiXcan	0.992531	starnet_sklm	0.999981
3330	ENSG00000134330	IAH1	0.439957	0.0271245	0.659968	0.0207972	0.0425954	2.60048e-06	9.69227e-06	11	11	11	C2	Muscle. skeletal (STARNET)	EpiXcan	0.992531	starnet_sklm	0.999981
3331	ENSG00000123545	NDUFAF4	0.439525	0.0164087	0.660281	0.093441	0.203501	3.29197e-27	4.80893e-26	6	8	8	C2	Muscle. skeletal (STARNET)	EpiXcan	0.992531	starnet_sklm	0.999981
3332	ENSG00000245680	ZNF585B	-0.439501	-0.0625292	0.660299	0.00629558	0.0105584	0.0217405	0.0515464	13	21	17	C2	Muscle. skeletal (STARNET)	EpiXcan	0.992531	starnet_sklm	0.999981
3333	ENSG00000065600	TMEM206	-0.438588	-0.0198004	0.66096	0.069204	0.0551871	8.80474e-08	3.8222e-07	50	95	58	C2	Muscle. skeletal (STARNET)	EpiXcan	0.992531	starnet_sklm	0.999981
3334	ENSG00000010282	HHATL	-0.438574	-0.0124471	0.66097	0.137795	0.350675	1.04125e-51	3.62135e-50	21	62	26	C2	Muscle. skeletal (STARNET)	EpiXcan	0.992531	starnet_sklm	0.999981
3335	ENSG00000127329	PTPRB	0.438479	0.0464394	0.661039	0.0104329	0.0132135	0.010068	0.0249438	35	59	45	C2	Muscle. skeletal (STARNET)	EpiXcan	0.992531	starnet_sklm	0.999981
3336	ENSG00000142675	CNKSR1	-0.438322	-0.0193873	0.661153	0.0614137	0.230748	8.10204e-32	1.41508e-30	22	41	28	C2	Muscle. skeletal (STARNET)	EpiXcan	0.992531	starnet_sklm	0.999981
3337	ENSG00000073169	SELENOO	0.438219	0.0571309	0.661227	0.0200537	0.0478661	7.63521e-07	3.02476e-06	26	37	32	C2	Muscle. skeletal (STARNET)	EpiXcan	0.992531	starnet_sklm	0.999981
3338	ENSG00000165660	ABRAXAS2	0.438095	0.0513346	0.661317	0.0168858	0.0108839	0.0191497	0.045794	24	39	31	C2	Muscle. skeletal (STARNET)	EpiXcan	0.992531	starnet_sklm	0.999981
3339	ENSG00000116157	GPX7	-0.437893	-0.0673724	0.661464	0.00785422	0.0350277	1.93141e-05	6.54785e-05	5	18	7	C2	Muscle. skeletal (STARNET)	EpiXcan	0.992531	starnet_sklm	0.999981
3340	ENSG00000182149	IST1	-0.437491	-0.0207571	0.661755	0.0387093	0.128476	2.22913e-17	1.97258e-16	11	25	19	C2	Muscle. skeletal (STARNET)	EpiXcan	0.992531	starnet_sklm	0.999981
3341	ENSG00000238227	TMEM250	0.437235	0.033844	0.661941	0.021483	0.0603861	1.86696e-08	8.63071e-08	6	9	6	C2	Muscle. skeletal (STARNET)	EpiXcan	0.992531	starnet_sklm	0.999981
3342	ENSG00000228223	HCG11	0.437222	0.0226892	0.66195	0.0190052	0.0564056	4.82394e-08	2.14469e-07	16	75	24	C2	Muscle. skeletal (STARNET)	EpiXcan	0.992531	starnet_sklm	0.999981
3343	ENSG00000003989	SLC7A2	0.437138	0.0257097	0.662011	0.0318532	0.053481	1.45587e-07	6.20522e-07	21	28	26	C2	Muscle. skeletal (STARNET)	EpiXcan	0.992531	starnet_sklm	0.999981
3344	ENSG00000122873	CISD1	0.436782	0.0231956	0.662269	0.0413233	0.0309351	6.58884e-05	0.000208874	67	99	83	C2	Muscle. skeletal (STARNET)	EpiXcan	0.992531	starnet_sklm	0.999981
3345	ENSG00000134824	FADS2	-0.436694	-0.0228291	0.662333	0.0174933	0.0490646	5.26931e-07	2.1298e-06	15	22	21	C2	Muscle. skeletal (STARNET)	EpiXcan	0.992531	starnet_sklm	0.999981
3346	ENSG00000106638	TBL2	0.436239	0.0222199	0.662663	0.0175159	0.0250612	0.000370249	0.00108093	22	27	25	C2	Muscle. skeletal (STARNET)	EpiXcan	0.992531	starnet_sklm	0.999981
3347	ENSG00000167632	TRAPPC9	0.435574	0.00940146	0.663146	0.0828095	0.0992336	2.99553e-13	2.04441e-12	56	96	65	C2	Muscle. skeletal (STARNET)	EpiXcan	0.992531	starnet_sklm	0.999981
3348	ENSG00000117143	UAP1	0.435573	0.0331445	0.663147	0.0251029	0.0688313	1.96331e-09	9.94879e-09	9	22	10	C2	Muscle. skeletal (STARNET)	EpiXcan	0.992531	starnet_sklm	0.999981
3349	ENSG00000135424	ITGA7	0.435446	0.0260323	0.663239	0.0248928	0.0574086	4.57998e-08	2.03926e-07	9	14	11	C2	Muscle. skeletal (STARNET)	EpiXcan	0.992531	starnet_sklm	0.999981
3350	ENSG00000162373	BEND5	0.4352	0.0303286	0.663417	0.0304418	0.0769167	2.16595e-10	1.18924e-09	10	17	12	C2	Muscle. skeletal (STARNET)	EpiXcan	0.992531	starnet_sklm	0.999981
3351	ENSG00000149328	GLB1L2	0.43511	0.145845	0.663482	0.0016589	0.394642	4.60348e-61	2.09415e-59	8	48	18	C2	Muscle. skeletal (STARNET)	EpiXcan	0.992531	starnet_sklm	0.999981
3352	ENSG00000171766	GATM	0.434975	0.0226373	0.663581	0.0453489	0.0859648	1.35759e-11	8.21144e-11	10	12	10	C2	Muscle. skeletal (STARNET)	EpiXcan	0.992531	starnet_sklm	0.999981
3353	ENSG00000135048	TMEM2	0.434918	0.078195	0.663622	0.00543576	0.030421	9.10295e-05	0.00028428	8	31	11	C2	Muscle. skeletal (STARNET)	EpiXcan	0.992531	starnet_sklm	0.999981
3354	ENSG00000197860	SGTB	0.434874	0.0252519	0.663654	0.0346905	0.0488951	5.83585e-07	2.34689e-06	32	61	37	C2	Muscle. skeletal (STARNET)	EpiXcan	0.992531	starnet_sklm	0.999981
3355	ENSG00000185215	TNFAIP2	-0.434648	-0.0316148	0.663818	0.044261	0.0346283	2.69478e-05	8.9731e-05	47	94	60	C2	Muscle. skeletal (STARNET)	EpiXcan	0.992531	starnet_sklm	0.999981
3356	ENSG00000047346	FAM214A	-0.434587	-0.0348769	0.663862	0.0162665	0.0138437	0.0073368	0.0185185	25	43	29	C2	Muscle. skeletal (STARNET)	EpiXcan	0.992531	starnet_sklm	0.999981
3357	ENSG00000119408	NEK6	-0.433917	-0.0352892	0.664349	0.00557526	0.0354603	2.22942e-05	7.49658e-05	17	42	25	C2	Muscle. skeletal (STARNET)	EpiXcan	0.992531	starnet_sklm	0.999981
3358	ENSG00000010017	RANBP9	0.433351	0.0390502	0.664759	0.0225237	0.0341638	2.96065e-05	9.79027e-05	21	31	26	C2	Muscle. skeletal (STARNET)	EpiXcan	0.992531	starnet_sklm	0.999981
3359	ENSG00000011295	TTC19	-0.433284	-0.0215751	0.664809	0.0593414	0.133795	1.48214e-17	1.32627e-16	25	43	29	C2	Muscle. skeletal (STARNET)	EpiXcan	0.992531	starnet_sklm	0.999981
3360	ENSG00000076555	ACACB	-0.433164	-0.0334082	0.664895	0.0413845	0.0634948	1.03665e-08	4.908e-08	40	54	47	C2	Muscle. skeletal (STARNET)	EpiXcan	0.992531	starnet_sklm	0.999981
3361	ENSG00000173020	GRK2	-0.432935	-0.0380328	0.665062	0.0277025	0.0552371	7.42493e-08	3.25153e-07	25	53	36	C2	Muscle. skeletal (STARNET)	EpiXcan	0.992531	starnet_sklm	0.999981
3362	ENSG00000182253	SYNM	0.432824	0.0265226	0.665143	0.0348138	0.0101447	0.0241386	0.0568156	45	57	52	C2	Muscle. skeletal (STARNET)	EpiXcan	0.992531	starnet_sklm	0.999981
3363	ENSG00000122386	ZNF205	0.432758	0.0108863	0.66519	0.167793	0.303942	7.22086e-44	1.94573e-42	18	36	28	C2	Muscle. skeletal (STARNET)	EpiXcan	0.992531	starnet_sklm	0.999981
3364	ENSG00000183891	TTC32	-0.432107	-0.0109268	0.665663	0.173052	0.31896	2.94227e-46	8.48224e-45	14	39	17	C2	Muscle. skeletal (STARNET)	EpiXcan	0.992531	starnet_sklm	0.999981
3365	ENSG00000161618	ALDH16A1	0.431966	0.0116091	0.665766	0.141871	0.27568	9.7299e-39	2.19639e-37	29	57	37	C2	Muscle. skeletal (STARNET)	EpiXcan	0.992531	starnet_sklm	0.999981
3366	ENSG00000136404	TM6SF1	0.431724	0.0281199	0.665942	0.030041	0.0310151	5.17424e-05	0.000166321	34	46	39	C2	Muscle. skeletal (STARNET)	EpiXcan	0.992531	starnet_sklm	0.999981
3367	ENSG00000128512	DOCK4	-0.431438	-0.0176682	0.66615	0.0439977	0.0432997	2.55837e-06	9.54719e-06	39	45	42	C2	Muscle. skeletal (STARNET)	EpiXcan	0.992531	starnet_sklm	0.999981
3368	ENSG00000071967	CYBRD1	-0.431317	-0.0121592	0.666238	0.0846096	0.138552	2.8283e-18	2.64151e-17	26	35	30	C2	Muscle. skeletal (STARNET)	EpiXcan	0.992531	starnet_sklm	0.999981
3369	ENSG00000165644	COMTD1	0.431233	0.025793	0.666299	0.0145258	0.0379289	1.09298e-05	3.8024e-05	19	43	21	C2	Muscle. skeletal (STARNET)	EpiXcan	0.992531	starnet_sklm	0.999981
3370	ENSG00000100504	PYGL	0.430879	0.040204	0.666556	0.0172614	0.0636183	1.03366e-08	4.89578e-08	11	39	13	C2	Muscle. skeletal (STARNET)	EpiXcan	0.992531	starnet_sklm	0.999981
3371	ENSG00000005243	COPZ2	-0.430634	-0.0246706	0.666734	0.0354154	0.0604877	1.39208e-08	6.52364e-08	18	31	19	C2	Muscle. skeletal (STARNET)	EpiXcan	0.992531	starnet_sklm	0.999981
3372	ENSG00000137944	KYAT3	-0.43026	-0.0126208	0.667007	0.182341	0.332068	2.21759e-48	6.89123e-47	42	68	49	C2	Muscle. skeletal (STARNET)	EpiXcan	0.992531	starnet_sklm	0.999981
3373	ENSG00000113269	RNF130	0.430219	0.019286	0.667037	0.0785577	0.119319	9.34873e-16	7.48649e-15	25	76	34	C2	Muscle. skeletal (STARNET)	EpiXcan	0.992531	starnet_sklm	0.999981
3374	ENSG00000237753	AC079922.2	0.430103	0.00940765	0.667121	0.259216	0.466954	7.52808e-77	5.42566e-75	27	46	36	C2	Muscle. skeletal (STARNET)	EpiXcan	0.992531	starnet_sklm	0.999981
3375	ENSG00000147592	LACTB2	-0.429739	-0.0206066	0.667386	0.0664124	0.155631	1.48098e-20	1.55153e-19	51	71	60	C2	Muscle. skeletal (STARNET)	EpiXcan	0.992531	starnet_sklm	0.999981
3376	ENSG00000175575	PAAF1	0.42957	0.0230548	0.667508	0.0283432	0.161719	1.0544e-21	1.18896e-20	10	34	14	C2	Muscle. skeletal (STARNET)	EpiXcan	0.992531	starnet_sklm	0.999981
3377	ENSG00000122376	FAM35A	-0.429181	-0.0512147	0.667792	0.00496682	0.0433006	2.69801e-06	1.00308e-05	4	20	6	C2	Muscle. skeletal (STARNET)	EpiXcan	0.992531	starnet_sklm	0.999981
3378	ENSG00000165097	KDM1B	0.428511	0.0702344	0.668279	0.0057773	0.0265073	0.000253273	0.000753395	3	62	3	C2	Muscle. skeletal (STARNET)	EpiXcan	0.992531	starnet_sklm	0.999981
3379	ENSG00000204257	HLA-DMA	-0.428464	-0.0201716	0.668313	0.0427182	0.141357	9.4957e-19	9.12502e-18	17	29	21	C2	Muscle. skeletal (STARNET)	EpiXcan	0.992531	starnet_sklm	0.999981
3380	ENSG00000180198	RCC1	0.427722	0.0245541	0.668854	0.0287934	0.0330358	3.73008e-05	0.000121898	32	67	37	C2	Muscle. skeletal (STARNET)	EpiXcan	0.992531	starnet_sklm	0.999981
3381	ENSG00000126088	UROD	0.427199	0.0199442	0.669234	0.0484491	0.0999301	3.64323e-13	2.47938e-12	9	10	10	C2	Muscle. skeletal (STARNET)	EpiXcan	0.992531	starnet_sklm	0.999981
3382	ENSG00000070501	POLB	-0.426934	-0.0192726	0.669427	0.0526158	0.0984043	5.20292e-13	3.50494e-12	18	27	22	C2	Muscle. skeletal (STARNET)	EpiXcan	0.992531	starnet_sklm	0.999981
3383	ENSG00000109452	INPP4B	0.426676	0.0240224	0.669615	0.0522113	0.0645427	5.34124e-09	2.60084e-08	52	70	63	C2	Muscle. skeletal (STARNET)	EpiXcan	0.992531	starnet_sklm	0.999981
3384	ENSG00000182759	MAFA	-0.426506	-0.0304531	0.669739	0.0223757	0.0475004	8.30892e-07	3.27971e-06	4	17	8	C2	Muscle. skeletal (STARNET)	EpiXcan	0.992531	starnet_sklm	0.999981
3385	ENSG00000129353	SLC44A2	0.426467	0.0191234	0.669768	0.118266	0.261663	1.51778e-36	3.16355e-35	25	46	36	C2	Muscle. skeletal (STARNET)	EpiXcan	0.992531	starnet_sklm	0.999981
3386	ENSG00000164120	HPGD	-0.425142	-0.0406803	0.670733	0.0126586	0.0245969	0.000441592	0.00127521	10	17	14	C2	Muscle. skeletal (STARNET)	EpiXcan	0.992531	starnet_sklm	0.999981
3387	ENSG00000247400	DNAJC3-AS1	-0.425083	-0.0232812	0.670776	0.0480421	0.125088	1.48696e-16	1.25748e-15	35	54	42	C2	Muscle. skeletal (STARNET)	EpiXcan	0.992531	starnet_sklm	0.999981
3388	ENSG00000164346	NSA2	-0.425024	-0.00585292	0.670819	0.359804	0.530763	6.68023e-97	7.40021e-95	64	78	72	C2	Muscle. skeletal (STARNET)	EpiXcan	0.992531	starnet_sklm	0.999981
3389	ENSG00000176595	KBTBD11	0.424841	0.0229577	0.670953	0.0281175	0.0647884	7.16904e-09	3.44736e-08	19	56	31	C2	Muscle. skeletal (STARNET)	EpiXcan	0.992531	starnet_sklm	0.999981
3390	ENSG00000149577	SIDT2	-0.42482	-0.0215661	0.670968	0.019866	0.0162961	0.00356109	0.00929022	23	36	27	C2	Muscle. skeletal (STARNET)	EpiXcan	0.992531	starnet_sklm	0.999981
3391	ENSG00000064115	TM7SF3	-0.424795	-0.0672861	0.670986	0.00472785	0.0115816	0.0160613	0.0387571	8	21	10	C2	Muscle. skeletal (STARNET)	EpiXcan	0.992531	starnet_sklm	0.999981
3392	ENSG00000168268	NT5DC2	-0.424715	-0.0398693	0.671044	0.00982294	0.0239623	0.000508676	0.00145837	4	4	4	C2	Muscle. skeletal (STARNET)	EpiXcan	0.992531	starnet_sklm	0.999981
3393	ENSG00000101220	C20orf27	-0.424461	-0.0433584	0.67123	0.00880157	0.0232084	0.000617032	0.00175224	7	9	9	C2	Muscle. skeletal (STARNET)	EpiXcan	0.992531	starnet_sklm	0.999981
3394	ENSG00000131016	AKAP12	0.424431	0.032137	0.671252	0.0232946	0.0132416	0.010289	0.0254645	44	63	56	C2	Muscle. skeletal (STARNET)	EpiXcan	0.992531	starnet_sklm	0.999981
3395	ENSG00000109771	LRP2BP	0.424407	0.042881	0.671269	0.0109881	0.0679432	1.97605e-09	1.00041e-08	15	27	19	C2	Muscle. skeletal (STARNET)	EpiXcan	0.992531	starnet_sklm	0.999981
3396	ENSG00000153531	ADPRHL1	0.424291	0.0194592	0.671353	0.0412821	0.0314836	6.93914e-05	0.000219339	33	83	47	C2	Muscle. skeletal (STARNET)	EpiXcan	0.992531	starnet_sklm	0.999981
3397	ENSG00000119321	FKBP15	-0.424278	-0.0209788	0.671363	0.0519078	0.18307	1.33723e-24	1.74657e-23	29	46	38	C2	Muscle. skeletal (STARNET)	EpiXcan	0.992531	starnet_sklm	0.999981
3398	ENSG00000065675	PRKCQ	-0.424061	-0.0143151	0.671521	0.0822337	0.0602716	2.43562e-08	1.11561e-07	70	100	87	C2	Muscle. skeletal (STARNET)	EpiXcan	0.992531	starnet_sklm	0.999981
3399	ENSG00000107679	PLEKHA1	0.423844	0.0304083	0.671679	0.0180749	0.017129	0.00331308	0.00868296	16	21	18	C2	Muscle. skeletal (STARNET)	EpiXcan	0.992531	starnet_sklm	0.999981
3400	ENSG00000146085	MUT	0.423402	0.0172968	0.672002	0.0640348	0.127342	5.19779e-17	4.50953e-16	14	18	15	C2	Muscle. skeletal (STARNET)	EpiXcan	0.992531	starnet_sklm	0.999981
3401	ENSG00000144152	FBLN7	0.42247	0.0226704	0.672682	0.072001	0.129167	3.86741e-17	3.36997e-16	31	57	35	C2	Muscle. skeletal (STARNET)	EpiXcan	0.992531	starnet_sklm	0.999981
3402	ENSG00000114346	ECT2	0.422156	0.0273724	0.672911	0.0394188	0.0104592	0.0221144	0.0523811	42	56	47	C2	Muscle. skeletal (STARNET)	EpiXcan	0.992531	starnet_sklm	0.999981
3403	ENSG00000132965	ALOX5AP	-0.422034	-0.104374	0.673	0.00199485	0.0108284	0.019358	0.0462459	1	2	1	C2	Muscle. skeletal (STARNET)	EpiXcan	0.992531	starnet_sklm	0.999981
3404	ENSG00000134020	PEBP4	0.421618	0.00814648	0.673304	0.131811	0.237107	2.23729e-32	4.00104e-31	29	37	32	C2	Muscle. skeletal (STARNET)	EpiXcan	0.992531	starnet_sklm	0.999981
3405	ENSG00000132824	SERINC3	-0.421195	-0.0345224	0.673613	0.0102535	0.0113562	0.0167984	0.0404296	11	17	14	C2	Muscle. skeletal (STARNET)	EpiXcan	0.992531	starnet_sklm	0.999981
3406	ENSG00000227591	AL031316.1	0.420405	0.058572	0.67419	0.00796055	0.0319862	5.81675e-05	0.000185627	11	19	13	C2	Muscle. skeletal (STARNET)	EpiXcan	0.992531	starnet_sklm	0.999981
3407	ENSG00000116138	DNAJC16	0.420022	0.0185203	0.674469	0.0883399	0.102067	1.42441e-13	9.94259e-13	55	76	60	C2	Muscle. skeletal (STARNET)	EpiXcan	0.992531	starnet_sklm	0.999981
3408	ENSG00000140403	DNAJA4	-0.419995	-0.0143112	0.674489	0.0533058	0.0408833	4.69653e-06	1.69756e-05	34	60	40	C2	Muscle. skeletal (STARNET)	EpiXcan	0.992531	starnet_sklm	0.999981
3409	ENSG00000126001	CEP250	-0.419877	-0.0444876	0.674576	0.0118827	0.0340269	2.42363e-05	8.11766e-05	5	5	5	C2	Muscle. skeletal (STARNET)	EpiXcan	0.992531	starnet_sklm	0.999981
3410	ENSG00000100348	TXN2	0.419109	0.0273094	0.675136	0.0557857	0.0673195	3.35529e-09	1.6636e-08	46	86	57	C2	Muscle. skeletal (STARNET)	EpiXcan	0.992531	starnet_sklm	0.999981
3411	ENSG00000119899	SLC17A5	-0.419086	-0.0287946	0.675153	0.0234781	0.0690737	2.20243e-09	1.10947e-08	94	118	108	C2	Muscle. skeletal (STARNET)	EpiXcan	0.992531	starnet_sklm	0.999981
3412	ENSG00000163605	PPP4R2	0.418682	0.0301448	0.675449	0.0242749	0.0902894	4.98206e-12	3.11907e-11	15	25	23	C2	Muscle. skeletal (STARNET)	EpiXcan	0.992531	starnet_sklm	0.999981
3413	ENSG00000114790	ARHGEF26	0.418594	0.0278404	0.675513	0.0116886	0.0395328	6.20016e-06	2.21495e-05	4	17	4	C2	Muscle. skeletal (STARNET)	EpiXcan	0.992531	starnet_sklm	0.999981
3414	ENSG00000143196	DPT	-0.418329	-0.0257716	0.675707	0.0405062	0.0582684	4.05817e-08	1.81911e-07	19	34	24	C2	Muscle. skeletal (STARNET)	EpiXcan	0.992531	starnet_sklm	0.999981
3415	ENSG00000124226	RNF114	0.418324	0.0294838	0.67571	0.013354	0.0130135	0.0100222	0.0248406	18	44	18	C2	Muscle. skeletal (STARNET)	EpiXcan	0.992531	starnet_sklm	0.999981
3416	ENSG00000144230	GPR17	-0.417954	-0.0173766	0.675981	0.125857	0.204993	1.81097e-27	2.67817e-26	32	61	35	C2	Muscle. skeletal (STARNET)	EpiXcan	0.992531	starnet_sklm	0.999981
3417	ENSG00000169641	LUZP1	-0.417893	-0.0141	0.676025	0.108961	0.175488	3.30248e-23	4.01533e-22	5	9	5	C2	Muscle. skeletal (STARNET)	EpiXcan	0.992531	starnet_sklm	0.999981
3418	ENSG00000164535	DAGLB	0.417814	0.0430317	0.676083	0.00742361	0.0827485	3.22023e-11	1.87844e-10	14	23	18	C2	Muscle. skeletal (STARNET)	EpiXcan	0.992531	starnet_sklm	0.999981
3419	ENSG00000100325	ASCC2	-0.417662	-0.0253307	0.676194	0.0760635	0.132304	1.76659e-17	1.57258e-16	28	41	30	C2	Muscle. skeletal (STARNET)	EpiXcan	0.992531	starnet_sklm	0.999981
3420	ENSG00000111816	FRK	0.417616	0.0120159	0.676228	0.110806	0.20197	3.56536e-27	5.20195e-26	18	34	24	C2	Muscle. skeletal (STARNET)	EpiXcan	0.992531	starnet_sklm	0.999981
3421	ENSG00000135341	MAP3K7	-0.417412	-0.032949	0.676377	0.0157371	0.0387356	9.00855e-06	3.16573e-05	20	45	26	C2	Muscle. skeletal (STARNET)	EpiXcan	0.992531	starnet_sklm	0.999981
3422	ENSG00000131711	MAP1B	0.417207	0.000103678	0.676527	0.0567757	0.0769895	1.91364e-10	1.05457e-09	17	42	20	C2	Muscle. skeletal (STARNET)	EpiXcan	0.992531	starnet_sklm	0.999981
3423	ENSG00000170464	DNAJC18	-0.416856	-0.0104397	0.676784	0.183641	0.445849	1.02543e-72	6.63146e-71	6	12	11	C2	Muscle. skeletal (STARNET)	EpiXcan	0.992531	starnet_sklm	0.999981
3424	ENSG00000186628	FSD2	-0.416661	-0.0229773	0.676926	0.0395061	0.0413163	4.79212e-06	1.7295e-05	31	52	46	C2	Muscle. skeletal (STARNET)	EpiXcan	0.992531	starnet_sklm	0.999981
3425	ENSG00000242498	ARPIN	-0.416649	-0.0223618	0.676935	0.047229	0.0862871	9.67768e-12	5.93154e-11	41	68	53	C2	Muscle. skeletal (STARNET)	EpiXcan	0.992531	starnet_sklm	0.999981
3426	ENSG00000179954	SSC5D	0.416279	0.0412664	0.677206	0.00811445	0.0761828	3.09564e-10	1.67889e-09	7	23	13	C2	Muscle. skeletal (STARNET)	EpiXcan	0.992531	starnet_sklm	0.999981
3427	ENSG00000158882	TOMM40L	-0.416268	-0.0606394	0.677214	0.00534025	0.0136863	0.00887424	0.0221375	6	12	6	C2	Muscle. skeletal (STARNET)	EpiXcan	0.992531	starnet_sklm	0.999981
3428	ENSG00000205269	TMEM170B	-0.416211	-0.0195372	0.677256	0.039524	0.0885402	6.08833e-12	3.7859e-11	20	34	25	C2	Muscle. skeletal (STARNET)	EpiXcan	0.992531	starnet_sklm	0.999981
3429	ENSG00000100014	SPECC1L	0.415913	0.043362	0.677473	0.0113524	0.0215817	0.000983725	0.00273577	12	16	14	C2	Muscle. skeletal (STARNET)	EpiXcan	0.992531	starnet_sklm	0.999981
3430	ENSG00000107614	TRDMT1	0.415326	0.0344036	0.677903	0.0207786	0.0742322	4.46095e-10	2.38689e-09	9	14	10	C2	Muscle. skeletal (STARNET)	EpiXcan	0.992531	starnet_sklm	0.999981
3431	ENSG00000171953	ATPAF2	0.414676	0.0043995	0.678379	0.0357277	0.0746129	4.43952e-10	2.37755e-09	5	23	6	C2	Muscle. skeletal (STARNET)	EpiXcan	0.992531	starnet_sklm	0.999981
3432	ENSG00000213390	ARHGAP19	-0.414414	-0.164405	0.678571	0.00103526	0.0201863	0.00139983	0.00382713	2	6	3	C2	Muscle. skeletal (STARNET)	EpiXcan	0.992531	starnet_sklm	0.999981
3433	ENSG00000165672	PRDX3	-0.413784	-0.0308488	0.679033	0.0178329	0.0653592	4.43358e-09	2.17659e-08	6	9	7	C2	Muscle. skeletal (STARNET)	EpiXcan	0.992531	starnet_sklm	0.999981
3434	ENSG00000116771	AGMAT	-0.413761	-0.011658	0.679049	0.0676453	0.129163	6.03342e-17	5.22315e-16	14	63	16	C2	Muscle. skeletal (STARNET)	EpiXcan	0.992531	starnet_sklm	0.999981
3435	ENSG00000137054	POLR1E	0.413561	0.0136249	0.679196	0.129766	0.229696	1.48388e-31	2.57666e-30	68	127	82	C2	Muscle. skeletal (STARNET)	EpiXcan	0.992531	starnet_sklm	0.999981
3436	ENSG00000147679	UTP23	-0.413346	-0.0318018	0.679353	0.019454	0.0732487	5.74826e-10	3.05518e-09	13	26	18	C2	Muscle. skeletal (STARNET)	EpiXcan	0.992531	starnet_sklm	0.999981
3437	ENSG00000115839	RAB3GAP1	0.413301	0.0647354	0.679386	0.0144124	0.0107867	0.0184983	0.044307	14	29	16	C2	Muscle. skeletal (STARNET)	EpiXcan	0.992531	starnet_sklm	0.999981
3438	ENSG00000110328	GALNT18	0.413039	0.0243926	0.679578	0.0507961	0.0200147	0.00150822	0.00411127	67	85	81	C2	Muscle. skeletal (STARNET)	EpiXcan	0.992531	starnet_sklm	0.999981
3439	ENSG00000175445	LPL	-0.412834	-0.0239624	0.679728	0.034645	0.0453135	1.35477e-06	5.21844e-06	30	37	34	C2	Muscle. skeletal (STARNET)	EpiXcan	0.992531	starnet_sklm	0.999981
3440	ENSG00000023572	GLRX2	0.412531	0.0488055	0.67995	0.0131985	0.0195421	0.00174971	0.0047393	15	18	18	C2	Muscle. skeletal (STARNET)	EpiXcan	0.992531	starnet_sklm	0.999981
3441	ENSG00000159210	SNF8	-0.412397	-0.0436978	0.680049	0.00899637	0.0405119	4.88173e-06	1.75972e-05	9	16	11	C2	Muscle. skeletal (STARNET)	EpiXcan	0.992531	starnet_sklm	0.999981
3442	ENSG00000070831	CDC42	-0.412395	-0.0514239	0.68005	0.00736229	0.0404653	3.6311e-06	1.33628e-05	4	6	5	C2	Muscle. skeletal (STARNET)	EpiXcan	0.992531	starnet_sklm	0.999981
3443	ENSG00000173705	SUSD5	-0.412386	-0.0123806	0.680057	0.11001	0.170416	3.81249e-23	4.60733e-22	38	67	44	C2	Muscle. skeletal (STARNET)	EpiXcan	0.992531	starnet_sklm	0.999981
3444	ENSG00000178980	SELENOW	-0.412334	-0.0617944	0.680095	0.0112265	0.0374213	1.09172e-05	3.79911e-05	16	22	20	C2	Muscle. skeletal (STARNET)	EpiXcan	0.992531	starnet_sklm	0.999981
3445	ENSG00000206145	P2RX6P	-0.412294	-0.0100957	0.680124	0.238777	0.299406	3.58525e-43	9.40657e-42	30	73	33	C2	Muscle. skeletal (STARNET)	EpiXcan	0.992531	starnet_sklm	0.999981
3446	ENSG00000161692	DBF4B	-0.412206	-0.0173987	0.680188	0.0747573	0.165031	1.88774e-22	2.19911e-21	17	34	22	C2	Muscle. skeletal (STARNET)	EpiXcan	0.992531	starnet_sklm	0.999981
3447	ENSG00000099940	SNAP29	0.411974	0.0134351	0.680358	0.143156	0.212122	1.3657e-29	2.19613e-28	49	76	60	C2	Muscle. skeletal (STARNET)	EpiXcan	0.992531	starnet_sklm	0.999981
3448	ENSG00000176194	CIDEA	0.411826	0.0420709	0.680467	0.0240122	0.0422183	3.486e-06	1.28644e-05	36	56	43	C2	Muscle. skeletal (STARNET)	EpiXcan	0.992531	starnet_sklm	0.999981
3449	ENSG00000188130	MAPK12	0.411817	0.0163155	0.680474	0.0596111	0.145121	4.89268e-19	4.77845e-18	17	40	25	C2	Muscle. skeletal (STARNET)	EpiXcan	0.992531	starnet_sklm	0.999981
3450	ENSG00000266904	LINC00663	-0.411731	-0.0728772	0.680537	0.00733943	0.0859332	1.26683e-11	7.67802e-11	26	71	35	C2	Muscle. skeletal (STARNET)	EpiXcan	0.992531	starnet_sklm	0.999981
3451	ENSG00000175215	CTDSP2	0.411097	0.0248541	0.681001	0.0108068	0.0263346	0.000263987	0.000783709	10	14	14	C2	Muscle. skeletal (STARNET)	EpiXcan	0.992531	starnet_sklm	0.999981
3452	ENSG00000164597	COG5	-0.411047	-0.0899501	0.681038	0.00256471	0.0142173	0.00755769	0.0190278	3	7	3	C2	Muscle. skeletal (STARNET)	EpiXcan	0.992531	starnet_sklm	0.999981
3453	ENSG00000153246	PLA2R1	-0.410281	-0.01795	0.6816	0.0600021	0.11825	3.13319e-16	2.5852e-15	13	69	14	C2	Muscle. skeletal (STARNET)	EpiXcan	0.992531	starnet_sklm	0.999981
3454	ENSG00000272688	AP005329.3	0.410221	0.0231572	0.681644	0.0418206	0.121414	4.25778e-16	3.47952e-15	33	56	39	C2	Muscle. skeletal (STARNET)	EpiXcan	0.992531	starnet_sklm	0.999981
3455	ENSG00000177427	MIEF2	-0.410098	-0.0122566	0.681734	0.258681	0.48547	9.6157e-82	7.47028e-80	63	81	73	C2	Muscle. skeletal (STARNET)	EpiXcan	0.992531	starnet_sklm	0.999981
3456	ENSG00000233117	LINC00702	0.40997	0.0337026	0.681828	0.0121387	0.0298475	9.82057e-05	0.000305336	9	12	10	C2	Muscle. skeletal (STARNET)	EpiXcan	0.992531	starnet_sklm	0.999981
3457	ENSG00000198862	LTN1	-0.40993	-0.059448	0.681857	0.00427289	0.0122443	0.0136057	0.0331728	4	13	5	C2	Muscle. skeletal (STARNET)	EpiXcan	0.992531	starnet_sklm	0.999981
3458	ENSG00000132256	TRIM5	0.409896	0.0375446	0.681882	0.0151174	0.0422551	2.29359e-06	8.60742e-06	11	45	14	C2	Muscle. skeletal (STARNET)	EpiXcan	0.992531	starnet_sklm	0.999981
3459	ENSG00000136144	RCBTB1	0.409626	0.0139984	0.68208	0.0730019	0.0870513	7.44625e-12	4.6016e-11	39	56	44	C2	Muscle. skeletal (STARNET)	EpiXcan	0.992531	starnet_sklm	0.999981
3460	ENSG00000167842	MIS12	-0.409465	-0.0171157	0.682199	0.0657328	0.0877691	8.78412e-12	5.40325e-11	24	44	28	C2	Muscle. skeletal (STARNET)	EpiXcan	0.992531	starnet_sklm	0.999981
3461	ENSG00000162384	C1orf123	0.408748	0.0170311	0.682725	0.0519395	0.108783	2.52833e-14	1.85122e-13	11	20	12	C2	Muscle. skeletal (STARNET)	EpiXcan	0.992531	starnet_sklm	0.999981
3462	ENSG00000107829	FBXW4	-0.408676	-0.0192788	0.682778	0.0454745	0.0521291	2.31264e-07	9.67767e-07	56	75	64	C2	Muscle. skeletal (STARNET)	EpiXcan	0.992531	starnet_sklm	0.999981
3463	ENSG00000162493	PDPN	0.408245	0.021236	0.683094	0.0575419	0.254376	1.3466e-35	2.70313e-34	38	61	47	C2	Muscle. skeletal (STARNET)	EpiXcan	0.992531	starnet_sklm	0.999981
3464	ENSG00000143183	TMCO1	0.408184	0.0361127	0.683139	0.024126	0.0414203	4.12856e-06	1.50592e-05	27	35	33	C2	Muscle. skeletal (STARNET)	EpiXcan	0.992531	starnet_sklm	0.999981
3465	ENSG00000185650	ZFP36L1	-0.408051	-0.0275331	0.683236	0.025279	0.0197604	0.00161506	0.00438751	25	39	26	C2	Muscle. skeletal (STARNET)	EpiXcan	0.992531	starnet_sklm	0.999981
3466	ENSG00000131558	EXOC4	0.40792	0.0180324	0.683332	0.066564	0.144347	1.92784e-19	1.9125e-18	39	58	48	C2	Muscle. skeletal (STARNET)	EpiXcan	0.992531	starnet_sklm	0.999981
3467	ENSG00000261824	LINC00662	-0.407582	-0.00874584	0.683581	0.0261616	0.0166431	0.00384464	0.00997556	19	27	22	C2	Muscle. skeletal (STARNET)	EpiXcan	0.992531	starnet_sklm	0.999981
3468	ENSG00000171488	LRRC8C	-0.407521	-0.0858621	0.683625	0.00431808	0.0152298	0.00562551	0.0143658	20	57	26	C2	Muscle. skeletal (STARNET)	EpiXcan	0.992531	starnet_sklm	0.999981
3469	ENSG00000164904	ALDH7A1	0.407325	0.0138912	0.68377	0.106452	0.16479	6.17669e-22	7.05132e-21	29	46	35	C2	Muscle. skeletal (STARNET)	EpiXcan	0.992531	starnet_sklm	0.999981
3470	ENSG00000255717	SNHG1	0.406993	0.00911799	0.684013	0.213391	0.325573	1.13272e-47	3.41357e-46	24	37	31	C2	Muscle. skeletal (STARNET)	EpiXcan	0.992531	starnet_sklm	0.999981
3471	ENSG00000131844	MCCC2	-0.406505	-0.0223486	0.684371	0.0839324	0.100908	1.61576e-13	1.1239e-12	40	69	49	C2	Muscle. skeletal (STARNET)	EpiXcan	0.992531	starnet_sklm	0.999981
3472	ENSG00000101639	CEP192	-0.406385	-0.0133524	0.68446	0.0977323	0.167726	1.08058e-22	1.27245e-21	19	32	24	C2	Muscle. skeletal (STARNET)	EpiXcan	0.992531	starnet_sklm	0.999981
3473	ENSG00000004455	AK2	-0.404969	-0.0652086	0.6855	0.0204859	0.0325864	4.78088e-05	0.000154112	29	38	36	C2	Muscle. skeletal (STARNET)	EpiXcan	0.992531	starnet_sklm	0.999981
3474	ENSG00000182983	ZNF662	-0.404853	-0.0472799	0.685585	0.00929003	0.0428312	1.93068e-06	7.32592e-06	3	13	4	C2	Muscle. skeletal (STARNET)	EpiXcan	0.992531	starnet_sklm	0.999981
3475	ENSG00000169217	CD2BP2	0.404703	0.00928822	0.685696	0.166726	0.147766	1.52156e-19	1.51826e-18	46	111	49	C2	Muscle. skeletal (STARNET)	EpiXcan	0.992531	starnet_sklm	0.999981
3476	ENSG00000108352	RAPGEFL1	0.404619	0.0101068	0.685758	0.0665687	0.108332	2.57167e-14	1.88065e-13	10	12	10	C2	Muscle. skeletal (STARNET)	EpiXcan	0.992531	starnet_sklm	0.999981
3477	ENSG00000171135	JAGN1	0.404188	0.0282445	0.686074	0.0220591	0.0550935	7.1174e-08	3.12372e-07	8	8	8	C2	Muscle. skeletal (STARNET)	EpiXcan	0.992531	starnet_sklm	0.999981
3478	ENSG00000129484	PARP2	-0.403283	-0.045224	0.68674	0.0103316	0.0398265	6.52773e-06	2.32434e-05	10	18	17	C2	Muscle. skeletal (STARNET)	EpiXcan	0.992531	starnet_sklm	0.999981
3479	ENSG00000132464	ENAM	-0.402794	-0.115402	0.6871	0.00198837	0.0142078	0.00772915	0.019439	1	2	2	C2	Muscle. skeletal (STARNET)	EpiXcan	0.992531	starnet_sklm	0.999981
3480	ENSG00000130595	TNNT3	0.401371	0.0319825	0.688147	0.018514	0.0440164	1.82817e-06	6.95462e-06	19	39	23	C2	Muscle. skeletal (STARNET)	EpiXcan	0.992531	starnet_sklm	0.999981
3481	ENSG00000166913	YWHAB	-0.400922	-0.0306474	0.688478	0.0417558	0.0313956	6.48747e-05	0.000205824	39	61	47	C2	Muscle. skeletal (STARNET)	EpiXcan	0.992531	starnet_sklm	0.999981
3482	ENSG00000197345	MRPL21	0.400884	0.0201447	0.688505	0.0241279	0.0548994	9.5543e-08	4.13709e-07	17	40	22	C2	Muscle. skeletal (STARNET)	EpiXcan	0.992531	starnet_sklm	0.999981
3483	ENSG00000197928	ZNF677	-0.400851	-0.0197244	0.68853	0.051337	0.151866	4.65954e-20	4.74844e-19	18	22	21	C2	Muscle. skeletal (STARNET)	EpiXcan	0.992531	starnet_sklm	0.999981
3484	ENSG00000170634	ACYP2	-0.400471	-0.00897702	0.68881	0.311085	0.370388	1.34459e-57	5.49032e-56	27	33	29	C2	Muscle. skeletal (STARNET)	EpiXcan	0.992531	starnet_sklm	0.999981
3485	ENSG00000067141	NEO1	0.399886	0.0230404	0.689241	0.0324144	0.0178827	0.00255139	0.00676975	30	34	34	C2	Muscle. skeletal (STARNET)	EpiXcan	0.992531	starnet_sklm	0.999981
3486	ENSG00000122547	EEPD1	-0.399832	-0.0225469	0.68928	0.0224416	0.0281405	0.000155318	0.000472951	16	32	18	C2	Muscle. skeletal (STARNET)	EpiXcan	0.992531	starnet_sklm	0.999981
3487	ENSG00000131873	CHSY1	-0.399637	-0.0487473	0.689424	0.00738295	0.0167829	0.00377866	0.00981927	6	14	12	C2	Muscle. skeletal (STARNET)	EpiXcan	0.992531	starnet_sklm	0.999981
3488	ENSG00000084774	CAD	0.399094	0.0212677	0.689824	0.0304749	0.0757685	3.01285e-10	1.63547e-09	15	31	17	C2	Muscle. skeletal (STARNET)	EpiXcan	0.992531	starnet_sklm	0.999981
3489	ENSG00000198721	ECI2	-0.398768	-0.035452	0.690064	0.0224305	0.0608137	1.98793e-08	9.15811e-08	19	34	24	C2	Muscle. skeletal (STARNET)	EpiXcan	0.992531	starnet_sklm	0.999981
3490	ENSG00000105072	C19orf44	-0.398735	-0.0172924	0.690089	0.0538834	0.246788	7.002e-34	1.32971e-32	8	12	11	C2	Muscle. skeletal (STARNET)	EpiXcan	0.992531	starnet_sklm	0.999981
3491	ENSG00000198835	GJC2	0.398339	0.0323218	0.69038	0.0199004	0.0278648	0.00015959	0.000485217	27	41	31	C2	Muscle. skeletal (STARNET)	EpiXcan	0.992531	starnet_sklm	0.999981
3492	ENSG00000168778	TCTN2	-0.3976	-0.0120655	0.690925	0.12508	0.241098	4.39539e-33	8.11518e-32	37	76	47	C2	Muscle. skeletal (STARNET)	EpiXcan	0.992531	starnet_sklm	0.999981
3493	ENSG00000170500	LONRF2	0.397392	0.010923	0.691079	0.139717	0.177755	4.64443e-24	5.90499e-23	36	51	45	C2	Muscle. skeletal (STARNET)	EpiXcan	0.992531	starnet_sklm	0.999981
3494	ENSG00000127445	PIN1	-0.397293	-0.0511135	0.691152	0.0397291	0.0358663	1.78822e-05	6.08309e-05	30	39	33	C2	Muscle. skeletal (STARNET)	EpiXcan	0.992531	starnet_sklm	0.999981
3495	ENSG00000163644	PPM1K	-0.397285	-0.0433137	0.691158	0.00886306	0.0552458	6.76323e-08	2.97811e-07	15	26	19	C2	Muscle. skeletal (STARNET)	EpiXcan	0.992531	starnet_sklm	0.999981
3496	ENSG00000187961	KLHL17	-0.397086	-0.0311115	0.691304	0.024329	0.143844	1.04525e-19	1.05442e-18	6	38	9	C2	Muscle. skeletal (STARNET)	EpiXcan	0.992531	starnet_sklm	0.999981
3497	ENSG00000146733	PSPH	-0.397038	-0.0187907	0.69134	0.094537	0.194296	3.91712e-26	5.44302e-25	56	122	69	C2	Muscle. skeletal (STARNET)	EpiXcan	0.992531	starnet_sklm	0.999981
3498	ENSG00000118620	ZNF430	0.396659	0.0312222	0.691619	0.0224371	0.0509934	2.48157e-07	1.0362e-06	14	33	20	C2	Muscle. skeletal (STARNET)	EpiXcan	0.992531	starnet_sklm	0.999981
3499	ENSG00000139180	NDUFA9	0.396086	0.0114403	0.692042	0.0900814	0.0865388	1.56629e-11	9.37426e-11	36	80	42	C2	Muscle. skeletal (STARNET)	EpiXcan	0.992531	starnet_sklm	0.999981
3500	ENSG00000113318	MSH3	0.395994	0.0130023	0.692109	0.107547	0.209659	2.06048e-28	3.15641e-27	59	76	68	C2	Muscle. skeletal (STARNET)	EpiXcan	0.992531	starnet_sklm	0.999981
3501	ENSG00000141759	TXNL4A	0.39578	0.0398789	0.692267	0.00885017	0.0388671	8.68663e-06	3.05847e-05	9	12	11	C2	Muscle. skeletal (STARNET)	EpiXcan	0.992531	starnet_sklm	0.999981
3502	ENSG00000180785	OR51E1	0.395768	0.0171759	0.692277	0.168456	0.263799	1.59467e-36	3.30652e-35	33	85	38	C2	Muscle. skeletal (STARNET)	EpiXcan	0.992531	starnet_sklm	0.999981
3503	ENSG00000204147	ASAH2B	0.395585	0.018633	0.692411	0.0474066	0.227419	4.57889e-31	7.77048e-30	18	36	31	C2	Muscle. skeletal (STARNET)	EpiXcan	0.992531	starnet_sklm	0.999981
3504	ENSG00000090372	STRN4	-0.395426	-0.0134485	0.692528	0.111707	0.198958	1.67396e-26	2.36171e-25	29	54	36	C2	Muscle. skeletal (STARNET)	EpiXcan	0.992531	starnet_sklm	0.999981
3505	ENSG00000078295	ADCY2	-0.395012	-0.00919568	0.692834	0.292507	0.391574	1.99361e-60	8.80129e-59	35	54	42	C2	Muscle. skeletal (STARNET)	EpiXcan	0.992531	starnet_sklm	0.999981
3506	ENSG00000114491	UMPS	-0.394827	-0.0268039	0.69297	0.0226581	0.0836313	2.05648e-11	1.2162e-10	6	10	7	C2	Muscle. skeletal (STARNET)	EpiXcan	0.992531	starnet_sklm	0.999981
3507	ENSG00000177058	SLC38A9	-0.394516	-0.0361671	0.6932	0.0158885	0.0313459	4.94236e-05	0.000159124	10	44	13	C2	Muscle. skeletal (STARNET)	EpiXcan	0.992531	starnet_sklm	0.999981
3508	ENSG00000117115	PADI2	0.394342	0.0235266	0.693329	0.0255416	0.0759353	3.25482e-10	1.76122e-09	24	37	30	C2	Muscle. skeletal (STARNET)	EpiXcan	0.992531	starnet_sklm	0.999981
3509	ENSG00000182177	ASB18	0.394324	0.0251827	0.693342	0.0243532	0.0467436	9.09107e-07	3.56375e-06	28	48	33	C2	Muscle. skeletal (STARNET)	EpiXcan	0.992531	starnet_sklm	0.999981
3510	ENSG00000203685	STUM	-0.394319	-0.0250066	0.693345	0.0267497	0.0435263	2.56996e-06	9.58447e-06	29	32	32	C2	Muscle. skeletal (STARNET)	EpiXcan	0.992531	starnet_sklm	0.999981
3511	ENSG00000197157	SND1	-0.393965	-0.0118746	0.693607	0.0915196	0.128961	1.66627e-17	1.4866e-16	38	54	42	C2	Muscle. skeletal (STARNET)	EpiXcan	0.992531	starnet_sklm	0.999981
3512	ENSG00000178607	ERN1	-0.393733	-0.0581092	0.693778	0.021842	0.0205229	0.00130202	0.00357198	27	38	34	C2	Muscle. skeletal (STARNET)	EpiXcan	0.992531	starnet_sklm	0.999981
3513	ENSG00000130699	TAF4	0.393604	0.0248581	0.693873	0.0195617	0.0156726	0.00509837	0.0130838	47	89	57	C2	Muscle. skeletal (STARNET)	EpiXcan	0.992531	starnet_sklm	0.999981
3514	ENSG00000095203	EPB41L4B	-0.393443	-0.0380556	0.693993	0.0226149	0.0245097	0.000430669	0.00124668	39	94	47	C2	Muscle. skeletal (STARNET)	EpiXcan	0.992531	starnet_sklm	0.999981
3515	ENSG00000170632	ARMC10	0.393395	0.0388175	0.694028	0.0185666	0.0285625	0.000129725	0.000398161	23	30	26	C2	Muscle. skeletal (STARNET)	EpiXcan	0.992531	starnet_sklm	0.999981
3516	ENSG00000106125	MINDY4	-0.39302	-0.0287145	0.694304	0.0415794	0.0343787	2.926e-05	9.6891e-05	44	98	56	C2	Muscle. skeletal (STARNET)	EpiXcan	0.992531	starnet_sklm	0.999981
3517	ENSG00000197958	RPL12	-0.392602	-0.0185628	0.694613	0.0303654	0.149046	9.95091e-20	1.00466e-18	20	44	35	C2	Muscle. skeletal (STARNET)	EpiXcan	0.992531	starnet_sklm	0.999981
3518	ENSG00000129355	CDKN2D	0.392575	0.0293644	0.694633	0.0400463	0.103278	8.92712e-14	6.2937e-13	41	82	55	C2	Muscle. skeletal (STARNET)	EpiXcan	0.992531	starnet_sklm	0.999981
3519	ENSG00000151632	AKR1C2	-0.392524	-0.010167	0.694671	0.108375	0.357732	1.45653e-54	5.53206e-53	27	61	36	C2	Muscle. skeletal (STARNET)	EpiXcan	0.992531	starnet_sklm	0.999981
3520	ENSG00000077235	GTF3C1	-0.392281	-0.0335559	0.694851	0.0188399	0.0152542	0.00554122	0.0141687	16	28	21	C2	Muscle. skeletal (STARNET)	EpiXcan	0.992531	starnet_sklm	0.999981
3521	ENSG00000130956	HABP4	-0.39228	-0.0470848	0.694851	0.0241841	0.0137671	0.00856156	0.0214066	29	37	37	C2	Muscle. skeletal (STARNET)	EpiXcan	0.992531	starnet_sklm	0.999981
3522	ENSG00000161551	ZNF577	0.391784	0.0122154	0.695218	0.101106	0.205863	2.5932e-28	3.95223e-27	25	38	33	C2	Muscle. skeletal (STARNET)	EpiXcan	0.992531	starnet_sklm	0.999981
3523	ENSG00000099956	SMARCB1	0.391346	0.0126861	0.695541	0.102457	0.230256	6.42862e-32	1.12444e-30	43	57	51	C2	Muscle. skeletal (STARNET)	EpiXcan	0.992531	starnet_sklm	0.999981
3524	ENSG00000181585	TMIE	0.391279	0.0187534	0.695591	0.0387402	0.0546665	1.10777e-07	4.76909e-07	15	28	16	C2	Muscle. skeletal (STARNET)	EpiXcan	0.992531	starnet_sklm	0.999981
3525	ENSG00000164896	FASTK	-0.391117	-0.0245287	0.695711	0.0224922	0.125584	1.78547e-16	1.49799e-15	31	40	38	C2	Muscle. skeletal (STARNET)	EpiXcan	0.992531	starnet_sklm	0.999981
3526	ENSG00000082805	ERC1	0.391099	0.0337768	0.695724	0.014229	0.029529	0.000116452	0.000359173	30	42	38	C2	Muscle. skeletal (STARNET)	EpiXcan	0.992531	starnet_sklm	0.999981
3527	ENSG00000186106	ANKRD46	-0.391065	-0.0305963	0.695749	0.028839	0.0303679	8.73023e-05	0.000273425	8	12	11	C2	Muscle. skeletal (STARNET)	EpiXcan	0.992531	starnet_sklm	0.999981
3528	ENSG00000198231	DDX42	-0.390087	-0.0261024	0.696472	0.0199752	0.0133177	0.010084	0.0249783	13	15	14	C2	Muscle. skeletal (STARNET)	EpiXcan	0.992531	starnet_sklm	0.999981
3529	ENSG00000170364	SETMAR	-0.389798	-0.0250412	0.696686	0.0238625	0.0607114	1.92811e-08	8.89624e-08	14	28	18	C2	Muscle. skeletal (STARNET)	EpiXcan	0.992531	starnet_sklm	0.999981
3530	ENSG00000197785	ATAD3A	-0.389599	-0.047993	0.696833	0.0189198	0.0483692	6.31654e-07	2.53509e-06	19	43	28	C2	Muscle. skeletal (STARNET)	EpiXcan	0.992531	starnet_sklm	0.999981
3531	ENSG00000104973	MED25	0.389351	0.0820787	0.697016	0.00191378	0.0162929	0.00435234	0.011249	4	7	5	C2	Muscle. skeletal (STARNET)	EpiXcan	0.992531	starnet_sklm	0.999981
3532	ENSG00000134815	DHX34	-0.389171	-0.0215472	0.69715	0.0139925	0.089849	6.48831e-12	4.02834e-11	7	23	14	C2	Muscle. skeletal (STARNET)	EpiXcan	0.992531	starnet_sklm	0.999981
3533	ENSG00000158560	DYNC1I1	-0.38902	-0.0143483	0.697261	0.10787	0.269345	9.73132e-38	2.11683e-36	37	60	45	C2	Muscle. skeletal (STARNET)	EpiXcan	0.992531	starnet_sklm	0.999981
3534	ENSG00000101333	PLCB4	0.388992	0.0548536	0.697282	0.00486811	0.0374802	1.13497e-05	3.94275e-05	13	23	15	C2	Muscle. skeletal (STARNET)	EpiXcan	0.992531	starnet_sklm	0.999981
3535	ENSG00000131446	MGAT1	0.388903	0.0367459	0.697348	0.0110014	0.0264386	0.000250643	0.000745757	2	4	2	C2	Muscle. skeletal (STARNET)	EpiXcan	0.992531	starnet_sklm	0.999981
3536	ENSG00000163125	RPRD2	0.388119	0.0397065	0.697928	0.00910521	0.0376268	1.15084e-05	3.99555e-05	28	41	35	C2	Muscle. skeletal (STARNET)	EpiXcan	0.992531	starnet_sklm	0.999981
3537	ENSG00000124104	SNX21	0.388059	0.0144284	0.697972	0.0784582	0.172611	6.38066e-23	7.61098e-22	13	19	16	C2	Muscle. skeletal (STARNET)	EpiXcan	0.992531	starnet_sklm	0.999981
3538	ENSG00000178467	P4HTM	-0.388026	-0.0568552	0.697997	0.00636467	0.0211031	0.00113898	0.0031456	7	24	11	C2	Muscle. skeletal (STARNET)	EpiXcan	0.992531	starnet_sklm	0.999981
3539	ENSG00000112139	MDGA1	0.387912	0.00844305	0.698081	0.246898	0.47111	1.60534e-79	1.20794e-77	39	69	48	C2	Muscle. skeletal (STARNET)	EpiXcan	0.992531	starnet_sklm	0.999981
3540	ENSG00000165879	FRAT1	0.387674	0.0212402	0.698257	0.0469985	0.0638151	8.68161e-09	4.13977e-08	21	34	23	C2	Muscle. skeletal (STARNET)	EpiXcan	0.992531	starnet_sklm	0.999981
3541	ENSG00000125637	PSD4	0.386596	0.0142375	0.699055	0.0139479	0.0201524	0.00145169	0.00396078	14	30	22	C2	Muscle. skeletal (STARNET)	EpiXcan	0.992531	starnet_sklm	0.999981
3542	ENSG00000176788	BASP1	0.386351	0.0130729	0.699236	0.114643	0.155057	2.30787e-20	2.39266e-19	20	44	22	C2	Muscle. skeletal (STARNET)	EpiXcan	0.992531	starnet_sklm	0.999981
3543	ENSG00000163520	FBLN2	-0.386351	-0.0390127	0.699237	0.0167712	0.0293144	0.000115153	0.000355683	21	63	21	C2	Muscle. skeletal (STARNET)	EpiXcan	0.992531	starnet_sklm	0.999981
3544	ENSG00000213366	GSTM2	-0.38627	-0.0140236	0.699297	0.27916	0.393804	6.76475e-61	3.04261e-59	59	106	72	C2	Muscle. skeletal (STARNET)	EpiXcan	0.992531	starnet_sklm	0.999981
3545	ENSG00000085741	WNT11	-0.386232	-0.0514653	0.699325	0.00495449	0.0112262	0.0178591	0.0428532	19	67	23	C2	Muscle. skeletal (STARNET)	EpiXcan	0.992531	starnet_sklm	0.999981
3546	ENSG00000205937	RNPS1	-0.386023	-0.0482568	0.699479	0.00736198	0.0245402	0.00043198	0.00124987	5	8	6	C2	Muscle. skeletal (STARNET)	EpiXcan	0.992531	starnet_sklm	0.999981
3547	ENSG00000077238	IL4R	-0.385955	-0.0309061	0.69953	0.0168373	0.0620103	1.61035e-08	7.50242e-08	19	26	23	C2	Muscle. skeletal (STARNET)	EpiXcan	0.992531	starnet_sklm	0.999981
3548	ENSG00000172878	METAP1D	0.385548	0.0166378	0.699832	0.0421921	0.0875697	1.20532e-11	7.32745e-11	22	28	24	C2	Muscle. skeletal (STARNET)	EpiXcan	0.992531	starnet_sklm	0.999981
3549	ENSG00000261069	AC124312.3	-0.385373	-0.0242953	0.699961	0.0362059	0.070918	7.93516e-10	4.16387e-09	7	17	8	C2	Muscle. skeletal (STARNET)	EpiXcan	0.992531	starnet_sklm	0.999981
3550	ENSG00000258289	CHURC1	-0.38528	-0.00550003	0.70003	0.356112	0.557946	1.28945e-103	1.64116e-101	27	37	31	C2	Muscle. skeletal (STARNET)	EpiXcan	0.992531	starnet_sklm	0.999981
3551	ENSG00000143951	WDPCP	0.384908	0.0718925	0.700305	0.00345597	0.0359061	1.92003e-05	6.51482e-05	8	48	15	C2	Muscle. skeletal (STARNET)	EpiXcan	0.992531	starnet_sklm	0.999981
3552	ENSG00000136240	KDELR2	0.384591	0.0284024	0.700541	0.0122537	0.0222728	0.000807148	0.00226365	11	29	12	C2	Muscle. skeletal (STARNET)	EpiXcan	0.992531	starnet_sklm	0.999981
3553	ENSG00000099797	TECR	-0.384512	-0.0414677	0.700599	0.00948646	0.0144907	0.00664734	0.016835	7	15	11	C2	Muscle. skeletal (STARNET)	EpiXcan	0.992531	starnet_sklm	0.999981
3554	ENSG00000112167	SAYSD1	0.383574	0.0298013	0.701294	0.0200168	0.0422004	3.14982e-06	1.16706e-05	8	9	8	C2	Muscle. skeletal (STARNET)	EpiXcan	0.992531	starnet_sklm	0.999981
3555	ENSG00000135723	FHOD1	0.383401	0.0554347	0.701422	0.00145586	0.0485904	5.05802e-07	2.04994e-06	11	21	15	C2	Muscle. skeletal (STARNET)	EpiXcan	0.992531	starnet_sklm	0.999981
3556	ENSG00000113209	PCDHB5	0.383285	0.0288513	0.701509	0.0244461	0.0300066	9.44437e-05	0.000294251	27	36	29	C2	Muscle. skeletal (STARNET)	EpiXcan	0.992531	starnet_sklm	0.999981
3557	ENSG00000119965	C10orf88	0.383145	0.0397262	0.701612	0.0113332	0.0211559	0.00111059	0.00307144	13	15	14	C2	Muscle. skeletal (STARNET)	EpiXcan	0.992531	starnet_sklm	0.999981
3558	ENSG00000097021	ACOT7	-0.383068	-0.0180667	0.701669	0.0461422	0.0832439	4.36033e-11	2.51528e-10	11	12	11	C2	Muscle. skeletal (STARNET)	EpiXcan	0.992531	starnet_sklm	0.999981
3559	ENSG00000111581	NUP107	0.382716	0.0186363	0.701931	0.0481972	0.0804368	3.00475e-11	1.75531e-10	10	76	11	C2	Muscle. skeletal (STARNET)	EpiXcan	0.992531	starnet_sklm	0.999981
3560	ENSG00000172531	PPP1CA	-0.382637	-0.00658135	0.701989	0.0546735	0.0152629	0.00577217	0.0147246	51	73	59	C2	Muscle. skeletal (STARNET)	EpiXcan	0.992531	starnet_sklm	0.999981
3561	ENSG00000136371	MTHFS	0.382633	0.00821813	0.701992	0.189242	0.287076	4.50149e-41	1.09686e-39	27	54	30	C2	Muscle. skeletal (STARNET)	EpiXcan	0.992531	starnet_sklm	0.999981
3562	ENSG00000170647	TMEM133	-0.382256	-0.0487426	0.702272	0.00896617	0.0178744	0.00242166	0.00644411	6	11	9	C2	Muscle. skeletal (STARNET)	EpiXcan	0.992531	starnet_sklm	0.999981
3563	ENSG00000197894	ADH5	0.381512	0.0106283	0.702824	0.126392	0.277537	7.6552e-39	1.7346e-37	32	38	38	C2	Muscle. skeletal (STARNET)	EpiXcan	0.992531	starnet_sklm	0.999981
3564	ENSG00000196821	C6orf106	-0.381018	-0.0280122	0.70319	0.0298507	0.0612014	1.38664e-08	6.5007e-08	14	18	16	C2	Muscle. skeletal (STARNET)	EpiXcan	0.992531	starnet_sklm	0.999981
3565	ENSG00000168522	FNTA	0.380521	0.0230772	0.703559	0.0207667	0.0495382	4.12834e-07	1.68802e-06	15	44	17	C2	Muscle. skeletal (STARNET)	EpiXcan	0.992531	starnet_sklm	0.999981
3566	ENSG00000185559	DLK1	-0.3805	-0.0240754	0.703574	0.0331622	0.0472973	8.62111e-07	3.39509e-06	27	43	32	C2	Muscle. skeletal (STARNET)	EpiXcan	0.992531	starnet_sklm	0.999981
3567	ENSG00000169184	MN1	0.380212	0.0120362	0.703788	0.0301229	0.0708284	1.33553e-09	6.87236e-09	30	69	42	C2	Muscle. skeletal (STARNET)	EpiXcan	0.992531	starnet_sklm	0.999981
3568	ENSG00000139651	ZNF740	-0.379957	-0.086722	0.703977	0.00215861	0.0157052	0.00516181	0.0132381	3	33	3	C2	Muscle. skeletal (STARNET)	EpiXcan	0.992531	starnet_sklm	0.999981
3569	ENSG00000164134	NAA15	0.379866	0.0225318	0.704045	0.0351779	0.0129479	0.0107044	0.0264219	51	65	57	C2	Muscle. skeletal (STARNET)	EpiXcan	0.992531	starnet_sklm	0.999981
3570	ENSG00000204463	BAG6	0.379602	0.0217517	0.704241	0.038662	0.0431544	2.5763e-06	9.60513e-06	47	83	58	C2	Muscle. skeletal (STARNET)	EpiXcan	0.992531	starnet_sklm	0.999981
3571	ENSG00000185803	SLC52A2	-0.378993	-0.0160138	0.704693	0.0656075	0.114761	4.38915e-15	3.37263e-14	21	34	25	C2	Muscle. skeletal (STARNET)	EpiXcan	0.992531	starnet_sklm	0.999981
3572	ENSG00000035928	RFC1	0.378679	0.0592069	0.704926	0.00359271	0.0685299	2.59958e-09	1.30295e-08	7	19	9	C2	Muscle. skeletal (STARNET)	EpiXcan	0.992531	starnet_sklm	0.999981
3573	ENSG00000235109	ZSCAN31	-0.378641	-0.00819872	0.704955	0.314529	0.459393	4.63902e-75	3.1715e-73	33	48	39	C2	Muscle. skeletal (STARNET)	EpiXcan	0.992531	starnet_sklm	0.999981
3574	ENSG00000070404	FSTL3	-0.378203	-0.0431335	0.70528	0.00667573	0.0122138	0.013773	0.0335465	13	18	15	C2	Muscle. skeletal (STARNET)	EpiXcan	0.992531	starnet_sklm	0.999981
3575	ENSG00000136810	TXN	0.378153	0.0508569	0.705317	0.0122542	0.0609311	1.80655e-08	8.36437e-08	26	44	34	C2	Muscle. skeletal (STARNET)	EpiXcan	0.992531	starnet_sklm	0.999981
3576	ENSG00000104969	SGTA	0.378049	0.0240734	0.705394	0.0350235	0.0958636	1.03795e-12	6.84945e-12	10	20	11	C2	Muscle. skeletal (STARNET)	EpiXcan	0.992531	starnet_sklm	0.999981
3577	ENSG00000117448	AKR1A1	0.377559	0.0261063	0.705758	0.0209379	0.0409735	4.972e-06	1.7901e-05	9	16	12	C2	Muscle. skeletal (STARNET)	EpiXcan	0.992531	starnet_sklm	0.999981
3578	ENSG00000156110	ADK	0.377535	0.0230279	0.705776	0.0510479	0.0553824	9.95705e-08	4.30525e-07	77	116	94	C2	Muscle. skeletal (STARNET)	EpiXcan	0.992531	starnet_sklm	0.999981
3579	ENSG00000142794	NBPF3	0.377473	0.00593064	0.705822	0.430146	0.673393	3.28565e-146	1.1912e-143	25	55	34	C2	Muscle. skeletal (STARNET)	EpiXcan	0.992531	starnet_sklm	0.999981
3580	ENSG00000063660	GPC1	0.377371	0.0273951	0.705898	0.0245781	0.0232657	0.000592051	0.00168489	30	57	34	C2	Muscle. skeletal (STARNET)	EpiXcan	0.992531	starnet_sklm	0.999981
3581	ENSG00000178057	NDUFAF3	-0.376981	-0.0416683	0.706188	0.00889441	0.0257876	0.000314273	0.000925415	5	20	6	C2	Muscle. skeletal (STARNET)	EpiXcan	0.992531	starnet_sklm	0.999981
3582	ENSG00000063854	HAGH	-0.376928	-0.166901	0.706227	0.000818023	0.123601	1.23981e-16	1.05274e-15	15	24	20	C2	Muscle. skeletal (STARNET)	EpiXcan	0.992531	starnet_sklm	0.999981
3583	ENSG00000124207	CSE1L	-0.376548	-0.0184663	0.70651	0.0494114	0.126157	1.50663e-16	1.2723e-15	13	20	15	C2	Muscle. skeletal (STARNET)	EpiXcan	0.992531	starnet_sklm	0.999981
3584	ENSG00000215218	UBE2QL1	-0.37613	-0.0107465	0.70682	0.119524	0.162245	2.18038e-21	2.41453e-20	36	49	41	C2	Muscle. skeletal (STARNET)	EpiXcan	0.992531	starnet_sklm	0.999981
3585	ENSG00000181381	DDX60L	0.375587	0.0277859	0.707224	0.0478217	0.0258277	0.000317122	0.000933346	59	78	63	C2	Muscle. skeletal (STARNET)	EpiXcan	0.992531	starnet_sklm	0.999981
3586	ENSG00000109654	TRIM2	0.375444	0.0242172	0.70733	0.0403152	0.0767907	2.35821e-10	1.29006e-09	13	17	15	C2	Muscle. skeletal (STARNET)	EpiXcan	0.992531	starnet_sklm	0.999981
3587	ENSG00000197622	CDC42SE1	-0.375404	-0.0499652	0.70736	0.00885467	0.0253665	0.000336887	0.000988113	3	3	3	C2	Muscle. skeletal (STARNET)	EpiXcan	0.992531	starnet_sklm	0.999981
3588	ENSG00000170248	PDCD6IP	-0.37524	-0.00661082	0.707482	0.340434	0.485951	4.6353e-82	3.69712e-80	26	46	29	C2	Muscle. skeletal (STARNET)	EpiXcan	0.992531	starnet_sklm	0.999981
3589	ENSG00000145075	CCDC39	0.375197	0.0174652	0.707514	0.0667457	0.142962	2.47852e-19	2.44461e-18	26	43	31	C2	Muscle. skeletal (STARNET)	EpiXcan	0.992531	starnet_sklm	0.999981
3590	ENSG00000167136	ENDOG	-0.375005	-0.0341958	0.707657	0.0149092	0.071746	9.1451e-10	4.76325e-09	6	12	9	C2	Muscle. skeletal (STARNET)	EpiXcan	0.992531	starnet_sklm	0.999981
3591	ENSG00000197766	CFD	0.374925	0.102455	0.707716	0.00139696	0.056381	6.28733e-08	2.77264e-07	5	9	6	C2	Muscle. skeletal (STARNET)	EpiXcan	0.992531	starnet_sklm	0.999981
3592	ENSG00000171914	TLN2	0.37489	0.0206144	0.707742	0.0201833	0.0318502	5.24196e-05	0.000168272	18	27	22	C2	Muscle. skeletal (STARNET)	EpiXcan	0.992531	starnet_sklm	0.999981
3593	ENSG00000131370	SH3BP5	0.374824	0.00640568	0.707792	0.26003	0.357919	2.33072e-53	8.39902e-52	26	31	28	C2	Muscle. skeletal (STARNET)	EpiXcan	0.992531	starnet_sklm	0.999981
3594	ENSG00000150768	DLAT	-0.374746	-0.0290791	0.70785	0.0232928	0.0679848	3.04358e-09	1.51318e-08	6	31	6	C2	Muscle. skeletal (STARNET)	EpiXcan	0.992531	starnet_sklm	0.999981
3595	ENSG00000077380	DYNC1I2	0.374031	0.0269783	0.708381	0.0319225	0.0419498	3.57494e-06	1.31764e-05	9	11	9	C2	Muscle. skeletal (STARNET)	EpiXcan	0.992531	starnet_sklm	0.999981
3596	ENSG00000076067	RBMS2	0.373885	0.0241147	0.70849	0.0234871	0.050068	4.05634e-07	1.65971e-06	17	26	21	C2	Muscle. skeletal (STARNET)	EpiXcan	0.992531	starnet_sklm	0.999981
3597	ENSG00000103742	IGDCC4	0.373652	0.0233002	0.708663	0.0449025	0.0283931	0.000137367	0.000420564	48	72	57	C2	Muscle. skeletal (STARNET)	EpiXcan	0.992531	starnet_sklm	0.999981
3598	ENSG00000152749	GPR180	-0.373555	-0.0169193	0.708735	0.0730669	0.342379	1.5365e-50	4.96831e-49	42	70	48	C2	Muscle. skeletal (STARNET)	EpiXcan	0.992531	starnet_sklm	0.999981
3599	ENSG00000160539	PLPP7	-0.373225	-0.0113221	0.708981	0.0609961	0.10666	4.43211e-14	3.18473e-13	40	45	45	C2	Muscle. skeletal (STARNET)	EpiXcan	0.992531	starnet_sklm	0.999981
3600	ENSG00000197062	ZSCAN26	0.373164	0.0663734	0.709026	0.00334207	0.0178207	0.00268239	0.0071016	4	16	5	C2	Muscle. skeletal (STARNET)	EpiXcan	0.992531	starnet_sklm	0.999981
3601	ENSG00000170954	ZNF415	0.372607	0.00960533	0.709441	0.185348	0.335319	2.84513e-49	8.93417e-48	32	80	40	C2	Muscle. skeletal (STARNET)	EpiXcan	0.992531	starnet_sklm	0.999981
3602	ENSG00000167515	TRAPPC2L	0.371522	0.0227708	0.710249	0.0237257	0.303802	1.04463e-43	2.80852e-42	9	14	12	C2	Muscle. skeletal (STARNET)	EpiXcan	0.992531	starnet_sklm	0.999981
3603	ENSG00000107099	DOCK8	0.37148	0.0390788	0.71028	0.00723907	0.0480048	7.4121e-07	2.94319e-06	18	38	24	C2	Muscle. skeletal (STARNET)	EpiXcan	0.992531	starnet_sklm	0.999981
3604	ENSG00000167333	TRIM68	-0.371478	-0.0534862	0.710281	0.00250903	0.0280103	0.000147963	0.000451474	6	9	9	C2	Muscle. skeletal (STARNET)	EpiXcan	0.992531	starnet_sklm	0.999981
3605	ENSG00000188186	LAMTOR4	-0.371434	-0.0149338	0.710314	0.0694077	0.127419	3.36928e-17	2.9488e-16	43	63	53	C2	Muscle. skeletal (STARNET)	EpiXcan	0.992531	starnet_sklm	0.999981
3606	ENSG00000130309	COLGALT1	0.371373	0.0317007	0.710359	0.015604	0.0660947	5.16321e-09	2.5203e-08	20	35	23	C2	Muscle. skeletal (STARNET)	EpiXcan	0.992531	starnet_sklm	0.999981
3607	ENSG00000140367	UBE2Q2	-0.371367	-0.0227052	0.710364	0.040127	0.0910002	2.86693e-12	1.82641e-11	11	21	13	C2	Muscle. skeletal (STARNET)	EpiXcan	0.992531	starnet_sklm	0.999981
3608	ENSG00000115816	CEBPZ	-0.370916	-0.0698289	0.7107	0.00348632	0.0248365	0.000418088	0.00121308	2	2	2	C2	Muscle. skeletal (STARNET)	EpiXcan	0.992531	starnet_sklm	0.999981
3609	ENSG00000120341	SEC16B	0.370486	0.0220918	0.71102	0.0485967	0.0812767	6.61005e-11	3.78024e-10	34	41	39	C2	Muscle. skeletal (STARNET)	EpiXcan	0.992531	starnet_sklm	0.999981
3610	ENSG00000134905	CARS2	0.36905	0.0121896	0.71209	0.0779326	0.140608	6.8559e-19	6.63624e-18	46	68	55	C2	Muscle. skeletal (STARNET)	EpiXcan	0.992531	starnet_sklm	0.999981
3611	ENSG00000154945	ANKRD40	0.368917	0.029319	0.712189	0.011853	0.0288276	0.000131574	0.000403526	10	28	13	C2	Muscle. skeletal (STARNET)	EpiXcan	0.992531	starnet_sklm	0.999981
3612	ENSG00000128829	EIF2AK4	0.368645	0.0468558	0.712392	0.00832201	0.149565	8.00673e-20	8.10427e-19	12	27	17	C2	Muscle. skeletal (STARNET)	EpiXcan	0.992531	starnet_sklm	0.999981
3613	ENSG00000140265	ZSCAN29	-0.368337	-0.0341799	0.712622	0.0121337	0.046071	8.27352e-07	3.2675e-06	14	53	18	C2	Muscle. skeletal (STARNET)	EpiXcan	0.992531	starnet_sklm	0.999981
3614	ENSG00000112031	MTRF1L	-0.368329	-0.00685249	0.712628	0.289819	0.48652	5.8016e-83	4.82016e-81	21	26	22	C2	Muscle. skeletal (STARNET)	EpiXcan	0.992531	starnet_sklm	0.999981
3615	ENSG00000185880	TRIM69	0.368148	0.0135746	0.712763	0.0830803	0.175114	3.51462e-23	4.26459e-22	9	43	11	C2	Muscle. skeletal (STARNET)	EpiXcan	0.992531	starnet_sklm	0.999981
3616	ENSG00000172301	COPRS	-0.36665	-0.00901505	0.71388	0.023097	0.052252	2.18847e-07	9.18051e-07	21	30	25	C2	Muscle. skeletal (STARNET)	EpiXcan	0.992531	starnet_sklm	0.999981
3617	ENSG00000138095	LRPPRC	-0.366472	-0.0356152	0.714013	0.012187	0.139942	7.66798e-19	7.40434e-18	11	27	20	C2	Muscle. skeletal (STARNET)	EpiXcan	0.992531	starnet_sklm	0.999981
3618	ENSG00000111716	LDHB	-0.366238	-0.0160303	0.714187	0.0288364	0.0626151	1.10564e-08	5.22017e-08	19	26	21	C2	Muscle. skeletal (STARNET)	EpiXcan	0.992531	starnet_sklm	0.999981
3619	ENSG00000184939	ZFP90	-0.366153	-0.0190981	0.714251	0.0223414	0.0821848	4.26589e-11	2.46437e-10	12	23	17	C2	Muscle. skeletal (STARNET)	EpiXcan	0.992531	starnet_sklm	0.999981
3620	ENSG00000132640	BTBD3	0.366071	0.0148003	0.714312	0.0472928	0.11296	7.93529e-15	6.00492e-14	33	50	37	C2	Muscle. skeletal (STARNET)	EpiXcan	0.992531	starnet_sklm	0.999981
3621	ENSG00000000457	SCYL3	-0.36574	-0.0515094	0.714559	0.00701078	0.018043	0.0025772	0.0068352	4	30	7	C2	Muscle. skeletal (STARNET)	EpiXcan	0.992531	starnet_sklm	0.999981
3622	ENSG00000013375	PGM3	0.365735	0.0441957	0.714563	0.0182657	0.0472218	8.69858e-07	3.41997e-06	14	30	17	C2	Muscle. skeletal (STARNET)	EpiXcan	0.992531	starnet_sklm	0.999981
3623	ENSG00000106077	ABHD11	0.365493	0.0326795	0.714744	0.0115691	0.0120531	0.0137279	0.0334503	15	41	23	C2	Muscle. skeletal (STARNET)	EpiXcan	0.992531	starnet_sklm	0.999981
3624	ENSG00000172939	OXSR1	-0.364649	-0.0413549	0.715373	0.0151469	0.0184913	0.00228844	0.00610454	15	22	15	C2	Muscle. skeletal (STARNET)	EpiXcan	0.992531	starnet_sklm	0.999981
3625	ENSG00000187189	TSPYL4	0.364648	0.0359843	0.715374	0.0092911	0.0149411	0.00629403	0.0159876	9	16	11	C2	Muscle. skeletal (STARNET)	EpiXcan	0.992531	starnet_sklm	0.999981
3626	ENSG00000135407	AVIL	-0.364543	-0.0892956	0.715453	0.00189233	0.0100406	0.0234804	0.0553428	2	5	2	C2	Muscle. skeletal (STARNET)	EpiXcan	0.992531	starnet_sklm	0.999981
3627	ENSG00000141574	SECTM1	0.364302	0.0214676	0.715632	0.0408587	0.047644	5.22903e-07	2.11566e-06	28	50	31	C2	Muscle. skeletal (STARNET)	EpiXcan	0.992531	starnet_sklm	0.999981
3628	ENSG00000147853	AK3	-0.363718	-0.00754625	0.716068	0.226601	0.496354	9.60338e-85	8.57424e-83	40	69	48	C2	Muscle. skeletal (STARNET)	EpiXcan	0.992531	starnet_sklm	0.999981
3629	ENSG00000164331	ANKRA2	-0.363683	-0.0385817	0.716095	0.00654321	0.0140276	0.00813795	0.0204114	11	34	12	C2	Muscle. skeletal (STARNET)	EpiXcan	0.992531	starnet_sklm	0.999981
3630	ENSG00000170469	SPATA24	-0.36356	-0.0447067	0.716187	0.00260967	0.0438579	1.63905e-06	6.26306e-06	9	14	14	C2	Muscle. skeletal (STARNET)	EpiXcan	0.992531	starnet_sklm	0.999981
3631	ENSG00000116898	MRPS15	-0.363302	-0.0674551	0.716379	0.00234594	0.0136173	0.0087986	0.021958	7	10	9	C2	Muscle. skeletal (STARNET)	EpiXcan	0.992531	starnet_sklm	0.999981
3632	ENSG00000197181	PIWIL2	-0.362737	-0.0076183	0.716801	0.275924	0.561215	6.5001e-104	8.36206e-102	28	41	33	C2	Muscle. skeletal (STARNET)	EpiXcan	0.992531	starnet_sklm	0.999981
3633	ENSG00000164253	WDR41	-0.361771	-0.00888652	0.717523	0.156619	0.206829	7.85907e-28	1.17975e-26	64	98	80	C2	Muscle. skeletal (STARNET)	EpiXcan	0.992531	starnet_sklm	0.999981
3634	ENSG00000101138	CSTF1	0.361692	0.164484	0.717582	0.000699901	0.0112716	0.017826	0.0427825	2	4	2	C2	Muscle. skeletal (STARNET)	EpiXcan	0.992531	starnet_sklm	0.999981
3635	ENSG00000109016	DHRS7B	0.36165	0.0617894	0.717614	0.00348719	0.0211569	0.00113116	0.00312616	4	23	7	C2	Muscle. skeletal (STARNET)	EpiXcan	0.992531	starnet_sklm	0.999981
3636	ENSG00000244187	TMEM141	-0.361397	-0.0338149	0.717802	0.0169592	0.0408939	3.77605e-06	1.38608e-05	6	6	6	C2	Muscle. skeletal (STARNET)	EpiXcan	0.992531	starnet_sklm	0.999981
3637	ENSG00000107140	TESK1	0.361311	0.0310874	0.717867	0.0104783	0.0283169	0.000159191	0.000484127	7	10	8	C2	Muscle. skeletal (STARNET)	EpiXcan	0.992531	starnet_sklm	0.999981
3638	ENSG00000086062	B4GALT1	0.361294	0.0081782	0.71788	0.204795	0.298316	1.28859e-42	3.28016e-41	47	58	55	C2	Muscle. skeletal (STARNET)	EpiXcan	0.992531	starnet_sklm	0.999981
3639	ENSG00000198937	CCDC167	0.361107	0.0259778	0.718019	0.0245397	0.137581	6.71238e-19	6.5073e-18	20	33	29	C2	Muscle. skeletal (STARNET)	EpiXcan	0.992531	starnet_sklm	0.999981
3640	ENSG00000172340	SUCLG2	-0.360635	-0.00817273	0.718373	0.184446	0.27913	1.32163e-39	3.09433e-38	51	107	62	C2	Muscle. skeletal (STARNET)	EpiXcan	0.992531	starnet_sklm	0.999981
3641	ENSG00000133878	DUSP26	-0.360327	-0.0234679	0.718603	0.0273297	0.0482192	6.56094e-07	2.62438e-06	2	10	3	C2	Muscle. skeletal (STARNET)	EpiXcan	0.992531	starnet_sklm	0.999981
3642	ENSG00000157181	C1orf27	-0.360271	-0.0232525	0.718644	0.0343394	0.0761819	1.36609e-10	7.61601e-10	33	58	37	C2	Muscle. skeletal (STARNET)	EpiXcan	0.992531	starnet_sklm	0.999981
3643	ENSG00000007341	ST7L	-0.360232	-0.0205073	0.718674	0.0557439	0.147101	1.85815e-19	1.84795e-18	21	38	28	C2	Muscle. skeletal (STARNET)	EpiXcan	0.992531	starnet_sklm	0.999981
3644	ENSG00000087111	PIGS	0.360191	0.0273011	0.718704	0.0125804	0.0477352	4.97582e-07	2.01916e-06	4	17	5	C2	Muscle. skeletal (STARNET)	EpiXcan	0.992531	starnet_sklm	0.999981
3645	ENSG00000163870	TPRA1	-0.360095	-0.0327403	0.718776	0.0166873	0.166824	2.85217e-22	3.30653e-21	15	22	19	C2	Muscle. skeletal (STARNET)	EpiXcan	0.992531	starnet_sklm	0.999981
3646	ENSG00000110987	BCL7A	0.359952	0.00979966	0.718883	0.194649	0.312459	7.88634e-45	2.19424e-43	10	17	12	C2	Muscle. skeletal (STARNET)	EpiXcan	0.992531	starnet_sklm	0.999981
3647	ENSG00000232442	MHENCR	-0.359739	-0.0361705	0.719042	0.0142014	0.0345782	2.92267e-05	9.68343e-05	4	10	8	C2	Muscle. skeletal (STARNET)	EpiXcan	0.992531	starnet_sklm	0.999981
3648	ENSG00000132840	BHMT2	0.359541	0.00756747	0.71919	0.225459	0.377235	2.06627e-57	8.35162e-56	31	40	34	C2	Muscle. skeletal (STARNET)	EpiXcan	0.992531	starnet_sklm	0.999981
3649	ENSG00000140319	SRP14	0.359487	0.0210783	0.719231	0.026808	0.0548252	7.18593e-08	3.15148e-07	4	18	4	C2	Muscle. skeletal (STARNET)	EpiXcan	0.992531	starnet_sklm	0.999981
3650	ENSG00000172671	ZFAND4	-0.359169	-0.0209792	0.719469	0.026715	0.060321	2.57874e-08	1.17867e-07	10	23	12	C2	Muscle. skeletal (STARNET)	EpiXcan	0.992531	starnet_sklm	0.999981
3651	ENSG00000159692	CTBP1	0.358985	0.060627	0.719606	0.00324521	0.0111631	0.0183837	0.044067	3	6	3	C2	Muscle. skeletal (STARNET)	EpiXcan	0.992531	starnet_sklm	0.999981
3652	ENSG00000067057	PFKP	0.35856	0.0167911	0.719924	0.062257	0.103858	6.94742e-14	4.92995e-13	16	32	20	C2	Muscle. skeletal (STARNET)	EpiXcan	0.992531	starnet_sklm	0.999981
3653	ENSG00000119242	CCDC92	-0.358421	-0.0529787	0.720028	0.00412626	0.0217091	0.000922202	0.00257245	4	7	5	C2	Muscle. skeletal (STARNET)	EpiXcan	0.992531	starnet_sklm	0.999981
3654	ENSG00000165626	BEND7	0.357455	0.0107261	0.720751	0.0397241	0.0474233	7.21404e-07	2.87026e-06	40	52	50	C2	Muscle. skeletal (STARNET)	EpiXcan	0.992531	starnet_sklm	0.999981
3655	ENSG00000172901	LVRN	-0.356768	-0.0228763	0.721266	0.0124463	0.0480239	6.42964e-07	2.57789e-06	14	22	18	C2	Muscle. skeletal (STARNET)	EpiXcan	0.992531	starnet_sklm	0.999981
3656	ENSG00000198663	C6orf89	0.356595	0.0204202	0.721395	0.027663	0.0558567	8.68431e-08	3.77383e-07	13	35	15	C2	Muscle. skeletal (STARNET)	EpiXcan	0.992531	starnet_sklm	0.999981
3657	ENSG00000127324	TSPAN8	-0.356082	-0.0395336	0.721779	0.00941868	0.0608119	2.17508e-08	9.98567e-08	6	22	8	C2	Muscle. skeletal (STARNET)	EpiXcan	0.992531	starnet_sklm	0.999981
3658	ENSG00000198089	SFI1	-0.355837	-0.0103702	0.721963	0.101606	0.260606	1.98243e-37	4.26579e-36	19	48	25	C2	Muscle. skeletal (STARNET)	EpiXcan	0.992531	starnet_sklm	0.999981
3659	ENSG00000144231	POLR2D	0.355768	0.013277	0.722014	0.0606421	0.0797878	1.09691e-10	6.15258e-10	28	46	31	C2	Muscle. skeletal (STARNET)	EpiXcan	0.992531	starnet_sklm	0.999981
3660	ENSG00000169570	DTWD2	0.355756	0.0252244	0.722023	0.0243146	0.0310954	5.2868e-05	0.000169666	24	34	30	C2	Muscle. skeletal (STARNET)	EpiXcan	0.992531	starnet_sklm	0.999981
3661	ENSG00000152583	SPARCL1	0.355632	0.0223106	0.722116	0.0268595	0.111478	1.29878e-14	9.69345e-14	18	35	24	C2	Muscle. skeletal (STARNET)	EpiXcan	0.992531	starnet_sklm	0.999981
3662	ENSG00000159377	PSMB4	0.355314	0.0135215	0.722354	0.0137706	0.0318784	5.50225e-05	0.00017606	17	27	21	C2	Muscle. skeletal (STARNET)	EpiXcan	0.992531	starnet_sklm	0.999981
3663	ENSG00000107611	CUBN	0.355244	0.0133537	0.722407	0.131442	0.147149	2.14688e-19	2.121e-18	36	63	47	C2	Muscle. skeletal (STARNET)	EpiXcan	0.992531	starnet_sklm	0.999981
3664	ENSG00000149294	NCAM1	0.355004	0.0110851	0.722587	0.0989774	0.166536	6.82912e-22	7.75912e-21	52	70	60	C2	Muscle. skeletal (STARNET)	EpiXcan	0.992531	starnet_sklm	0.999981
3665	ENSG00000093010	COMT	-0.354978	-0.0313865	0.722606	0.0225545	0.0471499	9.11151e-07	3.57059e-06	16	25	19	C2	Muscle. skeletal (STARNET)	EpiXcan	0.992531	starnet_sklm	0.999981
3666	ENSG00000112249	ASCC3	-0.354868	-0.0266247	0.722688	0.0235357	0.0546072	1.12469e-07	4.8402e-07	4	20	4	C2	Muscle. skeletal (STARNET)	EpiXcan	0.992531	starnet_sklm	0.999981
3667	ENSG00000155827	RNF20	0.354621	0.0253946	0.722873	0.0150732	0.0144007	0.00685698	0.0173366	19	27	21	C2	Muscle. skeletal (STARNET)	EpiXcan	0.992531	starnet_sklm	0.999981
3668	ENSG00000125246	CLYBL	0.354608	0.00645611	0.722883	0.278738	0.42544	2.21731e-67	1.21688e-65	35	90	40	C2	Muscle. skeletal (STARNET)	EpiXcan	0.992531	starnet_sklm	0.999981
3669	ENSG00000166170	BAG5	0.354342	0.0182907	0.723083	0.0401567	0.0857212	2.00649e-11	1.18781e-10	14	29	15	C2	Muscle. skeletal (STARNET)	EpiXcan	0.992531	starnet_sklm	0.999981
3670	ENSG00000133985	TTC9	0.353735	0.0048353	0.723537	0.422745	0.493078	3.31563e-85	3.00517e-83	27	45	36	C2	Muscle. skeletal (STARNET)	EpiXcan	0.992531	starnet_sklm	0.999981
3671	ENSG00000136718	IMP4	-0.353728	-0.0315384	0.723542	0.0130212	0.0257749	0.000300675	0.000887341	9	20	10	C2	Muscle. skeletal (STARNET)	EpiXcan	0.992531	starnet_sklm	0.999981
3672	ENSG00000136100	VPS36	0.353665	0.015502	0.72359	0.0397667	0.0464745	9.37234e-07	3.6704e-06	19	29	20	C2	Muscle. skeletal (STARNET)	EpiXcan	0.992531	starnet_sklm	0.999981
3673	ENSG00000198015	MRPL42	0.353206	0.0245054	0.723934	0.0210949	0.0497567	3.42033e-07	1.40841e-06	7	10	7	C2	Muscle. skeletal (STARNET)	EpiXcan	0.992531	starnet_sklm	0.999981
3674	ENSG00000180573	HIST1H2AC	-0.352944	-0.00964995	0.724131	0.0481724	0.0563091	6.9744e-08	3.06321e-07	16	25	22	C2	Muscle. skeletal (STARNET)	EpiXcan	0.992531	starnet_sklm	0.999981
3675	ENSG00000031691	CENPQ	-0.352739	-0.0107655	0.724284	0.102949	0.144443	4.44302e-19	4.34283e-18	21	27	23	C2	Muscle. skeletal (STARNET)	EpiXcan	0.992531	starnet_sklm	0.999981
3676	ENSG00000167543	TP53I13	-0.352636	-0.0147885	0.724361	0.0593352	0.167169	1.90724e-22	2.21968e-21	13	25	20	C2	Muscle. skeletal (STARNET)	EpiXcan	0.992531	starnet_sklm	0.999981
3677	ENSG00000099991	CABIN1	0.352489	0.0388196	0.724471	0.00970555	0.0335606	3.54875e-05	0.000116321	6	18	6	C2	Muscle. skeletal (STARNET)	EpiXcan	0.992531	starnet_sklm	0.999981
3678	ENSG00000147408	CSGALNACT1	-0.351786	-0.0324637	0.724999	0.0216612	0.122578	3.74743e-16	3.07716e-15	17	44	25	C2	Muscle. skeletal (STARNET)	EpiXcan	0.992531	starnet_sklm	0.999981
3679	ENSG00000087338	GMCL1	-0.351336	-0.0187718	0.725336	0.0537305	0.130523	2.35086e-17	2.07723e-16	18	20	20	C2	Muscle. skeletal (STARNET)	EpiXcan	0.992531	starnet_sklm	0.999981
3680	ENSG00000177370	TIMM22	-0.351332	-0.0452491	0.72534	0.0100887	0.0215946	0.000968074	0.00269538	22	45	33	C2	Muscle. skeletal (STARNET)	EpiXcan	0.992531	starnet_sklm	0.999981
3681	ENSG00000116213	WRAP73	0.350638	0.0637769	0.72586	0.00482016	0.0688645	2.12265e-09	1.07108e-08	15	26	25	C2	Muscle. skeletal (STARNET)	EpiXcan	0.992531	starnet_sklm	0.999981
3682	ENSG00000146416	AIG1	0.350231	0.0183695	0.726166	0.0390961	0.0559208	8.58527e-08	3.73506e-07	15	51	22	C2	Muscle. skeletal (STARNET)	EpiXcan	0.992531	starnet_sklm	0.999981
3683	ENSG00000157445	CACNA2D3	-0.350001	-0.0176291	0.726338	0.0649816	0.176243	2.53885e-23	3.10899e-22	32	82	40	C2	Muscle. skeletal (STARNET)	EpiXcan	0.992531	starnet_sklm	0.999981
3684	ENSG00000120925	RNF170	-0.349392	-0.0580056	0.726795	0.00895943	0.0277101	0.000173651	0.000525699	17	25	20	C2	Muscle. skeletal (STARNET)	EpiXcan	0.992531	starnet_sklm	0.999981
3685	ENSG00000119862	LGALSL	0.349325	0.0248218	0.726846	0.0346206	0.0737008	6.02725e-10	3.1992e-09	22	42	30	C2	Muscle. skeletal (STARNET)	EpiXcan	0.992531	starnet_sklm	0.999981
3686	ENSG00000079150	FKBP7	0.349267	0.0272886	0.726889	0.0183689	0.0508782	2.97508e-07	1.22992e-06	8	11	9	C2	Muscle. skeletal (STARNET)	EpiXcan	0.992531	starnet_sklm	0.999981
3687	ENSG00000127995	CASD1	-0.3491	-0.0557308	0.727014	0.0046863	0.018758	0.00221365	0.00592487	4	26	6	C2	Muscle. skeletal (STARNET)	EpiXcan	0.992531	starnet_sklm	0.999981
3688	ENSG00000014824	SLC30A9	-0.349099	-0.0731613	0.727015	0.0163289	0.0391946	8.22124e-06	2.9023e-05	13	21	13	C2	Muscle. skeletal (STARNET)	EpiXcan	0.992531	starnet_sklm	0.999981
3689	ENSG00000172379	ARNT2	0.348496	0.0126417	0.727468	0.126801	0.114438	3.12519e-15	2.41692e-14	76	96	85	C2	Muscle. skeletal (STARNET)	EpiXcan	0.992531	starnet_sklm	0.999981
3690	ENSG00000241878	PISD	0.348317	0.0159459	0.727602	0.0197947	0.0305628	8.80559e-05	0.000275497	27	39	32	C2	Muscle. skeletal (STARNET)	EpiXcan	0.992531	starnet_sklm	0.999981
3691	ENSG00000172339	ALG14	-0.348248	-0.0299203	0.727654	0.023155	0.0199486	0.00158424	0.00431062	19	25	21	C2	Muscle. skeletal (STARNET)	EpiXcan	0.992531	starnet_sklm	0.999981
3692	ENSG00000179909	ZNF154	-0.348139	-0.0180309	0.727736	0.0610072	0.0456424	1.20162e-06	4.6525e-06	64	82	77	C2	Muscle. skeletal (STARNET)	EpiXcan	0.992531	starnet_sklm	0.999981
3693	ENSG00000183604	SMG1P5	-0.348061	-0.0242244	0.727794	0.0254645	0.0581667	4.51798e-08	2.01465e-07	2	4	3	C2	Muscle. skeletal (STARNET)	EpiXcan	0.992531	starnet_sklm	0.999981
3694	ENSG00000120675	DNAJC15	-0.347732	-0.00697375	0.728042	0.323908	0.614823	9.56925e-126	2.16012e-123	25	31	30	C2	Muscle. skeletal (STARNET)	EpiXcan	0.992531	starnet_sklm	0.999981
3695	ENSG00000148429	USP6NL	-0.346757	-0.0263743	0.728774	0.0236686	0.0171143	0.00335125	0.0087753	26	46	31	C2	Muscle. skeletal (STARNET)	EpiXcan	0.992531	starnet_sklm	0.999981
3696	ENSG00000144867	SRPRB	0.346743	0.0233487	0.728785	0.0382487	0.0327345	4.4609e-05	0.000144612	36	60	43	C2	Muscle. skeletal (STARNET)	EpiXcan	0.992531	starnet_sklm	0.999981
3697	ENSG00000108733	PEX12	-0.346308	-0.0378762	0.729111	0.0108761	0.0311702	7.47506e-05	0.00023562	14	22	18	C2	Muscle. skeletal (STARNET)	EpiXcan	0.992531	starnet_sklm	0.999981
3698	ENSG00000046604	DSG2	0.346221	0.0606202	0.729177	0.00307521	0.0162511	0.00441942	0.0114199	10	15	12	C2	Muscle. skeletal (STARNET)	EpiXcan	0.992531	starnet_sklm	0.999981
3699	ENSG00000105808	RASA4	0.345711	0.00952291	0.72956	0.206116	0.129149	2.83883e-17	2.4955e-16	130	262	163	C2	Muscle. skeletal (STARNET)	EpiXcan	0.992531	starnet_sklm	0.999981
3700	ENSG00000106484	MEST	0.345613	0.0465049	0.729633	0.00764259	0.0134055	0.00952512	0.0236871	12	19	14	C2	Muscle. skeletal (STARNET)	EpiXcan	0.992531	starnet_sklm	0.999981
3701	ENSG00000176108	CHMP6	0.345304	0.0132839	0.729866	0.0709665	0.137467	5.58228e-18	5.12952e-17	12	21	13	C2	Muscle. skeletal (STARNET)	EpiXcan	0.992531	starnet_sklm	0.999981
3702	ENSG00000074800	ENO1	0.345222	0.0159461	0.729928	0.0763105	0.13502	1.1195e-17	1.01237e-16	23	41	27	C2	Muscle. skeletal (STARNET)	EpiXcan	0.992531	starnet_sklm	0.999981
3703	ENSG00000115446	UNC50	-0.344857	-0.0255211	0.730202	0.0236788	0.0703142	1.37514e-09	7.06407e-09	8	15	12	C2	Muscle. skeletal (STARNET)	EpiXcan	0.992531	starnet_sklm	0.999981
3704	ENSG00000260404	AC110079.1	-0.344758	-0.0104497	0.730276	0.111433	0.191295	6.18822e-26	8.54918e-25	19	32	22	C2	Muscle. skeletal (STARNET)	EpiXcan	0.992531	starnet_sklm	0.999981
3705	ENSG00000140548	ZNF710	-0.344484	-0.0549596	0.730482	0.0166685	0.0380002	9.08291e-06	3.18861e-05	29	43	31	C2	Muscle. skeletal (STARNET)	EpiXcan	0.992531	starnet_sklm	0.999981
3706	ENSG00000124380	SNRNP27	-0.344454	-0.018471	0.730505	0.0391187	0.150928	4.14917e-20	4.23917e-19	10	19	15	C2	Muscle. skeletal (STARNET)	EpiXcan	0.992531	starnet_sklm	0.999981
3707	ENSG00000100364	KIAA0930	0.343972	0.00486418	0.730867	0.613803	0.737653	2.40209e-180	1.36851e-177	25	80	28	C2	Muscle. skeletal (STARNET)	EpiXcan	0.992531	starnet_sklm	0.999981
3708	ENSG00000136273	HUS1	-0.343892	-0.0296377	0.730927	0.0217662	0.016915	0.00348675	0.00910621	35	69	43	C2	Muscle. skeletal (STARNET)	EpiXcan	0.992531	starnet_sklm	0.999981
3709	ENSG00000106635	BCL7B	-0.343822	-0.0471061	0.73098	0.00447151	0.0182775	0.00245555	0.00652705	8	25	10	C2	Muscle. skeletal (STARNET)	EpiXcan	0.992531	starnet_sklm	0.999981
3710	ENSG00000088543	C3orf18	-0.343453	-0.00922165	0.731258	0.0362237	0.0787904	1.3228e-10	7.38841e-10	31	49	35	C2	Muscle. skeletal (STARNET)	EpiXcan	0.992531	starnet_sklm	0.999981
3711	ENSG00000176978	DPP7	-0.34322	-0.0207236	0.731433	0.0335653	0.0733057	6.60269e-10	3.49533e-09	11	29	17	C2	Muscle. skeletal (STARNET)	EpiXcan	0.992531	starnet_sklm	0.999981
3712	ENSG00000166261	ZNF202	-0.343177	-0.0425241	0.731466	0.0167757	0.030713	8.0239e-05	0.000252228	20	28	24	C2	Muscle. skeletal (STARNET)	EpiXcan	0.992531	starnet_sklm	0.999981
3713	ENSG00000143819	EPHX1	-0.343128	-0.0211814	0.731502	0.0290835	0.0618742	1.46144e-08	6.83798e-08	11	17	11	C2	Muscle. skeletal (STARNET)	EpiXcan	0.992531	starnet_sklm	0.999981
3714	ENSG00000136238	RAC1	0.343059	0.0139516	0.731554	0.0543939	0.234771	2.47817e-32	4.39893e-31	10	21	17	C2	Muscle. skeletal (STARNET)	EpiXcan	0.992531	starnet_sklm	0.999981
3715	ENSG00000176222	ZNF404	0.343042	0.0105426	0.731567	0.115041	0.268284	7.3439e-38	1.60333e-36	20	25	22	C2	Muscle. skeletal (STARNET)	EpiXcan	0.992531	starnet_sklm	0.999981
3716	ENSG00000104325	DECR1	-0.341955	-0.002629	0.732384	0.057038	0.0101759	0.0242387	0.0570401	67	122	86	C2	Muscle. skeletal (STARNET)	EpiXcan	0.992531	starnet_sklm	0.999981
3717	ENSG00000117593	DARS2	0.341592	0.0128653	0.732658	0.0704767	0.189512	2.313e-25	3.13041e-24	25	42	32	C2	Muscle. skeletal (STARNET)	EpiXcan	0.992531	starnet_sklm	0.999981
3718	ENSG00000120705	ETF1	-0.341141	-0.0608384	0.732997	0.010268	0.0104212	0.022662	0.0535615	8	21	15	C2	Muscle. skeletal (STARNET)	EpiXcan	0.992531	starnet_sklm	0.999981
3719	ENSG00000198951	NAGA	0.340712	0.0106985	0.733321	0.142437	0.212342	1.84042e-28	2.82292e-27	28	68	36	C2	Muscle. skeletal (STARNET)	EpiXcan	0.992531	starnet_sklm	0.999981
3720	ENSG00000131626	PPFIA1	-0.340621	-0.0186556	0.733389	0.0143774	0.0389662	8.06881e-06	2.85017e-05	9	15	10	C2	Muscle. skeletal (STARNET)	EpiXcan	0.992531	starnet_sklm	0.999981
3721	ENSG00000189366	ALG1L	-0.339886	-0.00602218	0.733942	0.301482	0.50015	2.17649e-86	2.06663e-84	57	106	73	C2	Muscle. skeletal (STARNET)	EpiXcan	0.992531	starnet_sklm	0.999981
3722	ENSG00000005471	ABCB4	-0.339469	-0.0161271	0.734257	0.0592725	0.0595941	2.72328e-08	1.24119e-07	54	83	67	C2	Muscle. skeletal (STARNET)	EpiXcan	0.992531	starnet_sklm	0.999981
3723	ENSG00000163281	GNPDA2	-0.339414	-0.00571226	0.734298	0.398806	0.592508	1.69997e-114	2.82478e-112	13	37	14	C2	Muscle. skeletal (STARNET)	EpiXcan	0.992531	starnet_sklm	0.999981
3724	ENSG00000166912	MTMR10	-0.339199	-0.0360928	0.73446	0.00989324	0.0266158	0.000259232	0.000769972	4	5	4	C2	Muscle. skeletal (STARNET)	EpiXcan	0.992531	starnet_sklm	0.999981
3725	ENSG00000151892	GFRA1	0.339043	0.0239255	0.734577	0.0286745	0.0599431	2.68981e-08	1.22687e-07	14	21	18	C2	Muscle. skeletal (STARNET)	EpiXcan	0.992531	starnet_sklm	0.999981
3726	ENSG00000114850	SSR3	-0.338553	-0.0107868	0.734947	0.0570135	0.0335759	3.39242e-05	0.000111502	35	66	39	C2	Muscle. skeletal (STARNET)	EpiXcan	0.992531	starnet_sklm	0.999981
3727	ENSG00000105193	RPS16	0.338154	0.0098599	0.735247	0.168184	0.43227	5.78276e-69	3.3262e-67	9	13	12	C2	Muscle. skeletal (STARNET)	EpiXcan	0.992531	starnet_sklm	0.999981
3728	ENSG00000187837	HIST1H1C	0.337878	0.0346825	0.735455	0.012892	0.0105576	0.0216207	0.0512929	19	35	22	C2	Muscle. skeletal (STARNET)	EpiXcan	0.992531	starnet_sklm	0.999981
3729	ENSG00000197226	TBC1D9B	0.337858	0.00722516	0.73547	0.29342	0.423654	4.03095e-67	2.18219e-65	16	33	17	C2	Muscle. skeletal (STARNET)	EpiXcan	0.992531	starnet_sklm	0.999981
3730	ENSG00000206149	HERC2P9	0.33754	0.0177451	0.73571	0.0509249	0.141465	2.4842e-19	2.44818e-18	8	13	10	C2	Muscle. skeletal (STARNET)	EpiXcan	0.992531	starnet_sklm	0.999981
3731	ENSG00000181274	FRAT2	0.336966	0.00792958	0.736143	0.204829	0.223223	3.80661e-30	6.23014e-29	41	60	51	C2	Muscle. skeletal (STARNET)	EpiXcan	0.992531	starnet_sklm	0.999981
3732	ENSG00000214706	IFRD2	-0.336689	-0.0460172	0.736351	0.00789823	0.0938381	2.03021e-12	1.31153e-11	5	8	7	C2	Muscle. skeletal (STARNET)	EpiXcan	0.992531	starnet_sklm	0.999981
3733	ENSG00000273230	AC102953.2	0.336624	3.95832	0.7364	7.57552e-07	0.0138268	0.00838961	0.0209898	1	16	3	C2	Muscle. skeletal (STARNET)	EpiXcan	0.992531	starnet_sklm	0.999981
3734	ENSG00000141127	PRPSAP2	-0.335994	-0.00904497	0.736875	0.127099	0.298907	2.23015e-42	5.65287e-41	20	39	26	C2	Muscle. skeletal (STARNET)	EpiXcan	0.992531	starnet_sklm	0.999981
3735	ENSG00000058799	YIPF1	0.33593	0.0178785	0.736924	0.0695938	0.0804169	6.76246e-11	3.86002e-10	47	96	57	C2	Muscle. skeletal (STARNET)	EpiXcan	0.992531	starnet_sklm	0.999981
3736	ENSG00000011638	TMEM159	0.335796	0.0247021	0.737025	0.0185115	0.036011	1.81763e-05	6.17963e-05	16	20	19	C2	Muscle. skeletal (STARNET)	EpiXcan	0.992531	starnet_sklm	0.999981
3737	ENSG00000107897	ACBD5	0.335281	0.0267432	0.737413	0.0106514	0.0172122	0.00289427	0.00762878	14	48	19	C2	Muscle. skeletal (STARNET)	EpiXcan	0.992531	starnet_sklm	0.999981
3738	ENSG00000150756	FAM173B	-0.334526	-0.00796715	0.737983	0.193229	0.297189	4.16708e-42	1.04737e-40	19	28	23	C2	Muscle. skeletal (STARNET)	EpiXcan	0.992531	starnet_sklm	0.999981
3739	ENSG00000102471	NDFIP2	-0.334216	-0.0121313	0.738217	0.0794949	0.189562	1.66076e-25	2.2656e-24	16	40	21	C2	Muscle. skeletal (STARNET)	EpiXcan	0.992531	starnet_sklm	0.999981
3740	ENSG00000267480	AP001542.3	-0.334184	-0.0113669	0.73824	0.0879336	0.110629	1.45089e-14	1.0795e-13	52	76	62	C2	Muscle. skeletal (STARNET)	EpiXcan	0.992531	starnet_sklm	0.999981
3741	ENSG00000160216	AGPAT3	0.334146	0.0441914	0.738269	0.0132038	0.032065	5.3137e-05	0.000170346	11	23	18	C2	Muscle. skeletal (STARNET)	EpiXcan	0.992531	starnet_sklm	0.999981
3742	ENSG00000050130	JKAMP	0.333291	0.0229877	0.738914	0.0193653	0.0623876	1.00006e-08	4.74413e-08	9	18	14	C2	Muscle. skeletal (STARNET)	EpiXcan	0.992531	starnet_sklm	0.999981
3743	ENSG00000135469	COQ10A	-0.333177	-0.021753	0.739001	0.0178089	0.0345248	2.90145e-05	9.62643e-05	12	23	13	C2	Muscle. skeletal (STARNET)	EpiXcan	0.992531	starnet_sklm	0.999981
3744	ENSG00000139842	CUL4A	0.332781	0.0173124	0.7393	0.036585	0.0288406	0.000139761	0.000427209	42	56	53	C2	Muscle. skeletal (STARNET)	EpiXcan	0.992531	starnet_sklm	0.999981
3745	ENSG00000115866	DARS	-0.332688	-0.030594	0.73937	0.0192772	0.0332141	3.83906e-05	0.000125288	8	25	8	C2	Muscle. skeletal (STARNET)	EpiXcan	0.992531	starnet_sklm	0.999981
3746	ENSG00000074071	MRPS34	-0.332579	-0.0347901	0.739452	0.0153631	0.036186	1.44016e-05	4.94124e-05	9	16	11	C2	Muscle. skeletal (STARNET)	EpiXcan	0.992531	starnet_sklm	0.999981
3747	ENSG00000096093	EFHC1	-0.331854	-0.0335056	0.739999	0.0134324	0.0358895	1.96386e-05	6.65033e-05	8	12	9	C2	Muscle. skeletal (STARNET)	EpiXcan	0.992531	starnet_sklm	0.999981
3748	ENSG00000196586	MYO6	0.331653	0.0365139	0.740151	0.0069199	0.0320569	5.30974e-05	0.000170265	8	16	9	C2	Muscle. skeletal (STARNET)	EpiXcan	0.992531	starnet_sklm	0.999981
3749	ENSG00000105063	PPP6R1	0.331626	0.0182657	0.740172	0.0172968	0.0141421	0.00786385	0.0197612	23	39	31	C2	Muscle. skeletal (STARNET)	EpiXcan	0.992531	starnet_sklm	0.999981
3750	ENSG00000128833	MYO5C	-0.331499	-0.0781445	0.740267	0.012319	0.0321468	5.02099e-05	0.000161612	34	41	38	C2	Muscle. skeletal (STARNET)	EpiXcan	0.992531	starnet_sklm	0.999981
3751	ENSG00000106004	HOXA5	-0.331194	-0.0154683	0.740498	0.029752	0.022484	0.000763704	0.00214634	26	48	33	C2	Muscle. skeletal (STARNET)	EpiXcan	0.992531	starnet_sklm	0.999981
3752	ENSG00000168028	RPSA	-0.331174	-0.0104099	0.740513	0.106132	0.238814	1.20737e-32	2.17545e-31	16	26	20	C2	Muscle. skeletal (STARNET)	EpiXcan	0.992531	starnet_sklm	0.999981
3753	ENSG00000172318	B3GALT1	0.330902	0.0101986	0.740719	0.115432	0.153655	3.11539e-20	3.21038e-19	9	19	11	C2	Muscle. skeletal (STARNET)	EpiXcan	0.992531	starnet_sklm	0.999981
3754	ENSG00000122696	SLC25A51	0.330392	0.0128632	0.741104	0.0735091	0.0812433	7.45524e-11	4.2413e-10	38	57	46	C2	Muscle. skeletal (STARNET)	EpiXcan	0.992531	starnet_sklm	0.999981
3755	ENSG00000174652	ZNF266	-0.33024	-0.00740413	0.741218	0.256644	0.453044	8.17886e-75	5.55977e-73	18	26	23	C2	Muscle. skeletal (STARNET)	EpiXcan	0.992531	starnet_sklm	0.999981
3756	ENSG00000171843	MLLT3	0.330206	0.0227407	0.741244	0.0257255	0.0274226	0.000200974	0.000604439	18	31	21	C2	Muscle. skeletal (STARNET)	EpiXcan	0.992531	starnet_sklm	0.999981
3757	ENSG00000228486	LINC01125	0.330193	0.0198961	0.741254	0.0380147	0.0968809	7.62868e-13	5.07053e-12	12	17	14	C2	Muscle. skeletal (STARNET)	EpiXcan	0.992531	starnet_sklm	0.999981
3758	ENSG00000079974	RABL2B	-0.330181	-0.0994688	0.741263	0.00254707	0.0156364	0.00457986	0.0118115	10	21	13	C2	Muscle. skeletal (STARNET)	EpiXcan	0.992531	starnet_sklm	0.999981
3759	ENSG00000151338	MIPOL1	0.330174	0.0743255	0.741269	0.0028733	0.0171099	0.00320016	0.00839989	3	15	4	C2	Muscle. skeletal (STARNET)	EpiXcan	0.992531	starnet_sklm	0.999981
3760	ENSG00000186184	POLR1D	0.330074	0.00703071	0.741344	0.231916	0.336454	2.71096e-49	8.55775e-48	25	54	29	C2	Muscle. skeletal (STARNET)	EpiXcan	0.992531	starnet_sklm	0.999981
3761	ENSG00000228794	LINC01128	0.329714	0.122784	0.741616	0.00186668	0.206055	3.61667e-28	5.48414e-27	9	38	23	C2	Muscle. skeletal (STARNET)	EpiXcan	0.992531	starnet_sklm	0.999981
3762	ENSG00000173226	IQCB1	0.328791	0.00504686	0.742313	0.188953	0.345591	1.10239e-50	3.57424e-49	42	109	59	C2	Muscle. skeletal (STARNET)	EpiXcan	0.992531	starnet_sklm	0.999981
3763	ENSG00000198162	MAN1A2	0.328731	0.0123179	0.742359	0.0845715	0.0688762	2.01148e-09	1.01756e-08	72	87	77	C2	Muscle. skeletal (STARNET)	EpiXcan	0.992531	starnet_sklm	0.999981
3764	ENSG00000079393	DUSP13	-0.328275	-0.0325601	0.742704	0.0148749	0.0829173	4.18383e-11	2.41813e-10	9	22	14	C2	Muscle. skeletal (STARNET)	EpiXcan	0.992531	starnet_sklm	0.999981
3765	ENSG00000072954	TMEM38A	0.328197	0.0117261	0.742762	0.0936814	0.127353	1.1393e-16	9.70842e-16	21	27	24	C2	Muscle. skeletal (STARNET)	EpiXcan	0.992531	starnet_sklm	0.999981
3766	ENSG00000198901	PRC1	-0.327705	-0.0312083	0.743134	0.0159414	0.0702708	1.47116e-09	7.54434e-09	23	39	27	C2	Muscle. skeletal (STARNET)	EpiXcan	0.992531	starnet_sklm	0.999981
3767	ENSG00000115468	EFHD1	0.326592	0.0209022	0.743977	0.0295668	0.0522111	1.82262e-07	7.70253e-07	14	41	18	C2	Muscle. skeletal (STARNET)	EpiXcan	0.992531	starnet_sklm	0.999981
3768	ENSG00000161036	LRWD1	0.326255	0.0256283	0.744231	0.017822	0.0738717	3.53277e-10	1.90645e-09	12	22	17	C2	Muscle. skeletal (STARNET)	EpiXcan	0.992531	starnet_sklm	0.999981
3769	ENSG00000171262	FAM98B	0.326214	0.0185649	0.744262	0.0275394	0.0383563	9.00979e-06	3.16573e-05	33	69	40	C2	Muscle. skeletal (STARNET)	EpiXcan	0.992531	starnet_sklm	0.999981
3770	ENSG00000171476	HOPX	-0.326156	-0.0100887	0.744306	0.0901118	0.15951	4.19404e-21	4.57406e-20	10	27	10	C2	Muscle. skeletal (STARNET)	EpiXcan	0.992531	starnet_sklm	0.999981
3771	ENSG00000175711	B3GNTL1	0.32485	0.00812247	0.745294	0.15937	0.305176	5.11597e-44	1.38478e-42	20	69	25	C2	Muscle. skeletal (STARNET)	EpiXcan	0.992531	starnet_sklm	0.999981
3772	ENSG00000166716	ZNF592	0.324724	0.019172	0.74539	0.021639	0.0879635	1.12487e-11	6.863e-11	20	28	26	C2	Muscle. skeletal (STARNET)	EpiXcan	0.992531	starnet_sklm	0.999981
3773	ENSG00000171067	C11orf24	-0.324588	-0.00796649	0.745493	0.0724489	0.0657516	5.56246e-09	2.70636e-08	24	55	34	C2	Muscle. skeletal (STARNET)	EpiXcan	0.992531	starnet_sklm	0.999981
3774	ENSG00000101365	IDH3B	0.324504	0.00712102	0.745557	0.187541	0.394391	1.60375e-60	7.10638e-59	31	45	38	C2	Muscle. skeletal (STARNET)	EpiXcan	0.992531	starnet_sklm	0.999981
3775	ENSG00000152484	USP12	-0.324204	-0.0480739	0.745783	0.00550942	0.0296738	0.000107036	0.000331928	7	10	8	C2	Muscle. skeletal (STARNET)	EpiXcan	0.992531	starnet_sklm	0.999981
3776	ENSG00000104883	PEX11G	-0.324036	-0.0123967	0.745911	0.083744	0.158626	4.13011e-21	4.51669e-20	23	37	24	C2	Muscle. skeletal (STARNET)	EpiXcan	0.992531	starnet_sklm	0.999981
3777	ENSG00000163319	MRPS18C	0.323917	0.0132502	0.746001	0.032837	0.0758811	2.54264e-10	1.38841e-09	32	51	39	C2	Muscle. skeletal (STARNET)	EpiXcan	0.992531	starnet_sklm	0.999981
3778	ENSG00000100422	CERK	-0.323699	-0.0105229	0.746166	0.0342131	0.0614328	1.37536e-08	6.45288e-08	23	30	26	C2	Muscle. skeletal (STARNET)	EpiXcan	0.992531	starnet_sklm	0.999981
3779	ENSG00000155367	PPM1J	-0.323487	-0.00546564	0.746327	0.41573	0.565675	3.29226e-105	4.37651e-103	16	24	20	C2	Muscle. skeletal (STARNET)	EpiXcan	0.992531	starnet_sklm	0.999981
3780	ENSG00000101096	NFATC2	-0.323282	-0.0656507	0.746482	0.00299947	0.0120632	0.0139512	0.0339597	3	5	4	C2	Muscle. skeletal (STARNET)	EpiXcan	0.992531	starnet_sklm	0.999981
3781	ENSG00000104983	CCDC61	-0.322948	-0.043141	0.746735	0.00648914	0.0651653	5.95131e-09	2.88382e-08	12	30	14	C2	Muscle. skeletal (STARNET)	EpiXcan	0.992531	starnet_sklm	0.999981
3782	ENSG00000167657	DAPK3	0.322536	0.0244583	0.747046	0.0108977	0.032348	4.88003e-05	0.000157159	6	30	7	C2	Muscle. skeletal (STARNET)	EpiXcan	0.992531	starnet_sklm	0.999981
3783	ENSG00000125089	SH3TC1	-0.322286	-0.0852155	0.747236	0.00287872	0.0261791	0.000289203	0.000855596	10	18	17	C2	Muscle. skeletal (STARNET)	EpiXcan	0.992531	starnet_sklm	0.999981
3784	ENSG00000066933	MYO9A	-0.322004	-0.0287727	0.74745	0.0155651	0.0239159	0.000528344	0.0015115	14	28	16	C2	Muscle. skeletal (STARNET)	EpiXcan	0.992531	starnet_sklm	0.999981
3785	ENSG00000023041	ZDHHC6	-0.32198	-0.0316367	0.747468	0.0171075	0.0569304	4.30808e-08	1.9268e-07	11	18	14	C2	Muscle. skeletal (STARNET)	EpiXcan	0.992531	starnet_sklm	0.999981
3786	ENSG00000055147	FAM114A2	0.321653	0.0310994	0.747716	0.00600833	0.0200276	0.00138133	0.00378001	9	18	16	C2	Muscle. skeletal (STARNET)	EpiXcan	0.992531	starnet_sklm	0.999981
3787	ENSG00000164713	BRI3	-0.321062	-0.0199627	0.748163	0.0166901	0.0421228	3.11392e-06	1.15448e-05	15	24	19	C2	Muscle. skeletal (STARNET)	EpiXcan	0.992531	starnet_sklm	0.999981
3788	ENSG00000118200	CAMSAP2	0.320884	0.00807812	0.748298	0.105828	0.0935182	2.19107e-12	1.41391e-11	84	103	100	C2	Muscle. skeletal (STARNET)	EpiXcan	0.992531	starnet_sklm	0.999981
3789	ENSG00000177106	EPS8L2	0.320858	0.0246082	0.748318	0.0149727	0.0152709	0.00535328	0.0137115	22	62	31	C2	Muscle. skeletal (STARNET)	EpiXcan	0.992531	starnet_sklm	0.999981
3790	ENSG00000079335	CDC14A	0.320527	0.0159395	0.748569	0.0410055	0.0267996	0.000232702	0.000695141	37	50	48	C2	Muscle. skeletal (STARNET)	EpiXcan	0.992531	starnet_sklm	0.999981
3791	ENSG00000003402	CFLAR	0.320507	0.0729356	0.748584	0.00184897	0.0196156	0.0015576	0.00424008	8	11	10	C2	Muscle. skeletal (STARNET)	EpiXcan	0.992531	starnet_sklm	0.999981
3792	ENSG00000131196	NFATC1	-0.319672	-0.016933	0.749217	0.0604294	0.117719	1.52032e-15	1.19665e-14	23	48	28	C2	Muscle. skeletal (STARNET)	EpiXcan	0.992531	starnet_sklm	0.999981
3793	ENSG00000136436	CALCOCO2	-0.319508	-0.0111189	0.749341	0.0699463	0.0726372	5.1579e-10	2.74751e-09	36	49	44	C2	Muscle. skeletal (STARNET)	EpiXcan	0.992531	starnet_sklm	0.999981
3794	ENSG00000182446	NPLOC4	-0.319355	-0.00850114	0.749458	0.0560646	0.0652384	5.75849e-09	2.79491e-08	27	33	31	C2	Muscle. skeletal (STARNET)	EpiXcan	0.992531	starnet_sklm	0.999981
3795	ENSG00000176101	SSNA1	0.319063	0.0660697	0.749679	0.00319249	0.0205138	0.0012701	0.00348921	3	9	4	C2	Muscle. skeletal (STARNET)	EpiXcan	0.992531	starnet_sklm	0.999981
3796	ENSG00000140848	CPNE2	-0.318862	-0.0316166	0.749831	0.00973841	0.0568375	4.53391e-08	2.021e-07	4	52	5	C2	Muscle. skeletal (STARNET)	EpiXcan	0.992531	starnet_sklm	0.999981
3797	ENSG00000054148	PHPT1	0.318817	0.00703438	0.749865	0.0525311	0.0661848	4.86063e-09	2.37746e-08	52	99	67	C2	Muscle. skeletal (STARNET)	EpiXcan	0.992531	starnet_sklm	0.999981
3798	ENSG00000162738	VANGL2	0.318772	0.0216568	0.7499	0.0169433	0.0442024	1.99421e-06	7.54307e-06	5	5	5	C2	Muscle. skeletal (STARNET)	EpiXcan	0.992531	starnet_sklm	0.999981
3799	ENSG00000159199	ATP5G1	0.318524	0.0312401	0.750088	0.0116558	0.050794	2.85227e-07	1.1816e-06	4	8	5	C2	Muscle. skeletal (STARNET)	EpiXcan	0.992531	starnet_sklm	0.999981
3800	ENSG00000145675	PIK3R1	-0.318431	-0.0248335	0.750158	0.0169972	0.0137075	0.00875697	0.0218586	24	36	29	C2	Muscle. skeletal (STARNET)	EpiXcan	0.992531	starnet_sklm	0.999981
3801	ENSG00000122507	BBS9	-0.318299	-0.0174041	0.750258	0.0437574	0.0597852	2.51719e-08	1.15209e-07	22	39	25	C2	Muscle. skeletal (STARNET)	EpiXcan	0.992531	starnet_sklm	0.999981
3802	ENSG00000158104	HPD	0.318085	0.0138769	0.750421	0.0910607	0.293158	8.36082e-43	2.15116e-41	15	22	18	C2	Muscle. skeletal (STARNET)	EpiXcan	0.992531	starnet_sklm	0.999981
3803	ENSG00000131165	CHMP1A	-0.317816	-0.0304655	0.750625	0.0415741	0.0636895	3.1032e-09	1.54053e-08	28	35	34	C2	Muscle. skeletal (STARNET)	EpiXcan	0.992531	starnet_sklm	0.999981
3804	ENSG00000111361	EIF2B1	-0.317729	-0.0171087	0.750691	0.040596	0.0996372	2.23762e-13	1.54033e-12	9	25	12	C2	Muscle. skeletal (STARNET)	EpiXcan	0.992531	starnet_sklm	0.999981
3805	ENSG00000196139	AKR1C3	-0.317702	-0.0143848	0.750711	0.0496776	0.188828	1.71443e-25	2.33349e-24	18	41	25	C2	Muscle. skeletal (STARNET)	EpiXcan	0.992531	starnet_sklm	0.999981
3806	ENSG00000133401	PDZD2	0.317613	0.0072299	0.750779	0.0578387	0.0422734	3.41432e-06	1.26194e-05	64	115	77	C2	Muscle. skeletal (STARNET)	EpiXcan	0.992531	starnet_sklm	0.999981
3807	ENSG00000157911	PEX10	-0.317429	-0.0181694	0.750918	0.0342461	0.0801107	5.31731e-11	3.05114e-10	4	6	6	C2	Muscle. skeletal (STARNET)	EpiXcan	0.992531	starnet_sklm	0.999981
3808	ENSG00000038945	MSR1	-0.316939	-0.00976315	0.75129	0.0298645	0.0726347	4.2886e-10	2.29775e-09	20	30	22	C2	Muscle. skeletal (STARNET)	EpiXcan	0.992531	starnet_sklm	0.999981
3809	ENSG00000156990	RPUSD3	-0.31682	-0.0139724	0.751381	0.0433265	0.0867149	8.51422e-12	5.24803e-11	3	8	4	C2	Muscle. skeletal (STARNET)	EpiXcan	0.992531	starnet_sklm	0.999981
3810	ENSG00000101608	MYL12A	-0.316604	-0.0475096	0.751544	0.00667418	0.0427495	2.64768e-06	9.85589e-06	5	79	7	C2	Muscle. skeletal (STARNET)	EpiXcan	0.992531	starnet_sklm	0.999981
3811	ENSG00000129347	KRI1	-0.315493	-0.0158028	0.752387	0.0411822	0.140186	1.11542e-18	1.06759e-17	3	9	5	C2	Muscle. skeletal (STARNET)	EpiXcan	0.992531	starnet_sklm	0.999981
3812	ENSG00000141401	IMPA2	0.315447	0.0178675	0.752423	0.0309163	0.0342027	3.02155e-05	9.9834e-05	28	51	36	C2	Muscle. skeletal (STARNET)	EpiXcan	0.992531	starnet_sklm	0.999981
3813	ENSG00000106537	TSPAN13	-0.31527	-0.0585174	0.752557	0.0031008	0.144219	2.13009e-19	2.10615e-18	5	11	8	C2	Muscle. skeletal (STARNET)	EpiXcan	0.992531	starnet_sklm	0.999981
3814	ENSG00000166387	PPFIBP2	-0.315053	-0.0115327	0.752721	0.0246283	0.0935486	2.37462e-12	1.52414e-11	28	49	38	C2	Muscle. skeletal (STARNET)	EpiXcan	0.992531	starnet_sklm	0.999981
3815	ENSG00000155189	AGPAT5	0.314693	0.0109535	0.752995	0.0774292	0.172901	7.06229e-23	8.40729e-22	7	34	9	C2	Muscle. skeletal (STARNET)	EpiXcan	0.992531	starnet_sklm	0.999981
3816	ENSG00000123297	TSFM	-0.314646	-0.0076306	0.75303	0.185858	0.2579	6.78414e-36	1.37336e-34	11	22	12	C2	Muscle. skeletal (STARNET)	EpiXcan	0.992531	starnet_sklm	0.999981
3817	ENSG00000128928	IVD	0.314618	0.00857256	0.753052	0.238551	0.37169	8.0048e-56	3.11953e-54	40	53	46	C2	Muscle. skeletal (STARNET)	EpiXcan	0.992531	starnet_sklm	0.999981
3818	ENSG00000135002	RFK	0.314348	0.0311217	0.753257	0.00912604	0.0470463	8.22651e-07	3.25039e-06	4	16	5	C2	Muscle. skeletal (STARNET)	EpiXcan	0.992531	starnet_sklm	0.999981
3819	ENSG00000259330	INAFM2	-0.314325	-0.000476358	0.753275	0.0153681	0.0176942	0.00290967	0.00766599	18	58	24	C2	Muscle. skeletal (STARNET)	EpiXcan	0.992531	starnet_sklm	0.999981
3820	ENSG00000160323	ADAMTS13	0.31431	0.00884071	0.753286	0.0534484	0.140022	1.29967e-18	1.24096e-17	20	40	25	C2	Muscle. skeletal (STARNET)	EpiXcan	0.992531	starnet_sklm	0.999981
3821	ENSG00000196151	WDSUB1	-0.314213	-0.00969961	0.753359	0.161234	0.331333	4.41899e-48	1.35561e-46	65	92	80	C2	Muscle. skeletal (STARNET)	EpiXcan	0.992531	starnet_sklm	0.999981
3822	ENSG00000103148	NPRL3	-0.314092	-0.00732005	0.753451	0.222958	0.349684	1.49969e-51	5.17069e-50	40	58	47	C2	Muscle. skeletal (STARNET)	EpiXcan	0.992531	starnet_sklm	0.999981
3823	ENSG00000173660	UQCRH	0.31379	0.0145749	0.75368	0.0774308	0.0587737	3.10947e-08	1.40702e-07	39	50	42	C2	Muscle. skeletal (STARNET)	EpiXcan	0.992531	starnet_sklm	0.999981
3824	ENSG00000125257	ABCC4	0.313539	0.019607	0.753871	0.0398247	0.160504	3.80832e-21	4.17242e-20	19	65	21	C2	Muscle. skeletal (STARNET)	EpiXcan	0.992531	starnet_sklm	0.999981
3825	ENSG00000112561	TFEB	0.313495	0.0281398	0.753905	0.0165802	0.0234001	0.000562155	0.00160439	28	31	30	C2	Muscle. skeletal (STARNET)	EpiXcan	0.992531	starnet_sklm	0.999981
3826	ENSG00000170540	ARL6IP1	-0.313337	-0.0168885	0.754025	0.0357622	0.088465	6.55288e-12	4.06421e-11	36	65	47	C2	Muscle. skeletal (STARNET)	EpiXcan	0.992531	starnet_sklm	0.999981
3827	ENSG00000188859	FAM78B	0.313246	0.0533512	0.754094	0.0266775	0.0369796	1.41324e-05	4.85165e-05	32	69	40	C2	Muscle. skeletal (STARNET)	EpiXcan	0.992531	starnet_sklm	0.999981
3828	ENSG00000260708	AL118516.1	-0.312719	-0.00999223	0.754494	0.121427	0.548926	9.12367e-100	1.08075e-97	24	59	39	C2	Muscle. skeletal (STARNET)	EpiXcan	0.992531	starnet_sklm	0.999981
3829	ENSG00000259877	AC009113.1	-0.312325	-0.0485887	0.754794	0.00487878	0.0325619	4.86758e-05	0.000156801	7	50	15	C2	Muscle. skeletal (STARNET)	EpiXcan	0.992531	starnet_sklm	0.999981
3830	ENSG00000164039	BDH2	-0.31187	-0.00724896	0.75514	0.12687	0.199919	3.7617e-27	5.46841e-26	13	14	14	C2	Muscle. skeletal (STARNET)	EpiXcan	0.992531	starnet_sklm	0.999981
3831	ENSG00000104093	DMXL2	0.311809	0.02688	0.755185	0.019744	0.0398119	7.18481e-06	2.54844e-05	7	18	10	C2	Muscle. skeletal (STARNET)	EpiXcan	0.992531	starnet_sklm	0.999981
3832	ENSG00000198838	RYR3	0.311687	0.0107531	0.755278	0.0922492	0.143549	3.76195e-19	3.68918e-18	18	27	20	C2	Muscle. skeletal (STARNET)	EpiXcan	0.992531	starnet_sklm	0.999981
3833	ENSG00000196793	ZNF239	-0.311593	-0.0231889	0.75535	0.0471913	0.0491924	4.61732e-07	1.88025e-06	29	46	34	C2	Muscle. skeletal (STARNET)	EpiXcan	0.992531	starnet_sklm	0.999981
3834	ENSG00000104312	RIPK2	0.310951	0.0611288	0.755838	0.0211119	0.0322331	3.99043e-05	0.000130086	12	15	14	C2	Muscle. skeletal (STARNET)	EpiXcan	0.992531	starnet_sklm	0.999981
3835	ENSG00000100266	PACSIN2	-0.31092	-0.0190269	0.755861	0.038515	0.0349482	2.41456e-05	8.09184e-05	26	48	32	C2	Muscle. skeletal (STARNET)	EpiXcan	0.992531	starnet_sklm	0.999981
3836	ENSG00000170175	CHRNB1	0.310912	0.00606708	0.755868	0.257463	0.326341	9.45712e-48	2.8717e-46	17	21	19	C2	Muscle. skeletal (STARNET)	EpiXcan	0.992531	starnet_sklm	0.999981
3837	ENSG00000103710	RASL12	0.310886	0.018569	0.755887	0.0488958	0.0879215	1.12843e-11	6.88098e-11	14	29	21	C2	Muscle. skeletal (STARNET)	EpiXcan	0.992531	starnet_sklm	0.999981
3838	ENSG00000103202	NME4	-0.310757	-0.00639195	0.755985	0.289374	0.422923	1.14693e-66	6.12584e-65	42	99	51	C2	Muscle. skeletal (STARNET)	EpiXcan	0.992531	starnet_sklm	0.999981
3839	ENSG00000113108	APBB3	0.31074	0.0343353	0.755998	0.00853359	0.029452	9.8899e-05	0.000307332	8	15	10	C2	Muscle. skeletal (STARNET)	EpiXcan	0.992531	starnet_sklm	0.999981
3840	ENSG00000106399	RPA3	-0.309957	-0.0442252	0.756593	0.00746371	0.0117338	0.0156144	0.0377547	5	6	5	C2	Muscle. skeletal (STARNET)	EpiXcan	0.992531	starnet_sklm	0.999981
3841	ENSG00000168502	MTCL1	-0.309807	-0.0243627	0.756708	0.0162824	0.116356	2.83169e-15	2.19277e-14	4	15	7	C2	Muscle. skeletal (STARNET)	EpiXcan	0.992531	starnet_sklm	0.999981
3842	ENSG00000108509	CAMTA2	-0.309354	-0.0151787	0.757053	0.0955245	0.180598	7.11451e-25	9.41571e-24	44	62	54	C2	Muscle. skeletal (STARNET)	EpiXcan	0.992531	starnet_sklm	0.999981
3843	ENSG00000106069	CHN2	-0.309246	-0.0102313	0.757135	0.106241	0.187011	6.60853e-25	8.78494e-24	6	8	6	C2	Muscle. skeletal (STARNET)	EpiXcan	0.992531	starnet_sklm	0.999981
3844	ENSG00000129910	CDH15	0.30921	0.0219764	0.757162	0.020914	0.0436503	2.06767e-06	7.80367e-06	31	52	44	C2	Muscle. skeletal (STARNET)	EpiXcan	0.992531	starnet_sklm	0.999981
3845	ENSG00000104812	GYS1	0.309125	0.0197217	0.757226	0.0160117	0.0338256	2.91746e-05	9.66884e-05	17	68	29	C2	Muscle. skeletal (STARNET)	EpiXcan	0.992531	starnet_sklm	0.999981
3846	ENSG00000140043	PTGR2	0.308956	0.00763596	0.757355	0.262602	0.340084	7.91611e-50	2.51884e-48	69	106	81	C2	Muscle. skeletal (STARNET)	EpiXcan	0.992531	starnet_sklm	0.999981
3847	ENSG00000109814	UGDH	0.308833	0.0138469	0.757449	0.0199874	0.0208036	0.00122282	0.00336394	19	27	20	C2	Muscle. skeletal (STARNET)	EpiXcan	0.992531	starnet_sklm	0.999981
3848	ENSG00000246695	RASSF8-AS1	0.308806	0.0328854	0.757469	0.00994027	0.0152888	0.00563347	0.014383	23	36	34	C2	Muscle. skeletal (STARNET)	EpiXcan	0.992531	starnet_sklm	0.999981
3849	ENSG00000113845	TIMMDC1	-0.308479	-0.0241064	0.757718	0.0257407	0.0610114	1.85011e-08	8.55946e-08	23	38	25	C2	Muscle. skeletal (STARNET)	EpiXcan	0.992531	starnet_sklm	0.999981
3850	ENSG00000091157	WDR7	-0.30831	-0.0137258	0.757847	0.0383352	0.0115126	0.0159788	0.038571	40	80	49	C2	Muscle. skeletal (STARNET)	EpiXcan	0.992531	starnet_sklm	0.999981
3851	ENSG00000182118	FAM89A	-0.308203	-0.0374332	0.757928	0.0351116	0.0492457	4.22639e-07	1.72634e-06	31	47	38	C2	Muscle. skeletal (STARNET)	EpiXcan	0.992531	starnet_sklm	0.999981
3852	ENSG00000177706	FAM20C	-0.308107	-0.0245157	0.758001	0.0275691	0.0851948	2.37825e-11	1.40027e-10	17	43	23	C2	Muscle. skeletal (STARNET)	EpiXcan	0.992531	starnet_sklm	0.999981
3853	ENSG00000175567	UCP2	0.307336	0.0200426	0.758587	0.0349465	0.0862608	1.56709e-11	9.37431e-11	17	27	21	C2	Muscle. skeletal (STARNET)	EpiXcan	0.992531	starnet_sklm	0.999981
3854	ENSG00000236756	DNAJC9-AS1	-0.306861	-0.0167479	0.75895	0.0100452	0.016411	0.00398149	0.0103194	47	74	59	C2	Muscle. skeletal (STARNET)	EpiXcan	0.992531	starnet_sklm	0.999981
3855	ENSG00000169439	SDC2	-0.306806	-0.0330221	0.758991	0.015647	0.0428533	2.8096e-06	1.04391e-05	15	31	20	C2	Muscle. skeletal (STARNET)	EpiXcan	0.992531	starnet_sklm	0.999981
3856	ENSG00000100271	TTLL1	0.306434	0.0197899	0.759274	0.0339947	0.0435041	2.34422e-06	8.7864e-06	24	32	28	C2	Muscle. skeletal (STARNET)	EpiXcan	0.992531	starnet_sklm	0.999981
3857	ENSG00000132600	PRMT7	0.306316	0.0129247	0.759364	0.186401	0.282527	3.84086e-40	9.15379e-39	28	116	36	C2	Muscle. skeletal (STARNET)	EpiXcan	0.992531	starnet_sklm	0.999981
3858	ENSG00000152944	MED21	0.306217	0.0574775	0.759439	0.00274458	0.037178	1.31107e-05	4.51776e-05	4	15	9	C2	Muscle. skeletal (STARNET)	EpiXcan	0.992531	starnet_sklm	0.999981
3859	ENSG00000112619	PRPH2	-0.306207	-0.00687126	0.759447	0.268941	0.430017	9.67628e-70	5.61976e-68	16	39	20	C2	Muscle. skeletal (STARNET)	EpiXcan	0.992531	starnet_sklm	0.999981
3860	ENSG00000111196	MAGOHB	0.306053	0.0181105	0.759564	0.0290596	0.0317062	6.03778e-05	0.000192117	21	43	26	C2	Muscle. skeletal (STARNET)	EpiXcan	0.992531	starnet_sklm	0.999981
3861	ENSG00000073050	XRCC1	-0.305815	-0.00887134	0.759745	0.147387	0.230676	2.46758e-31	4.26005e-30	15	28	17	C2	Muscle. skeletal (STARNET)	EpiXcan	0.992531	starnet_sklm	0.999981
3862	ENSG00000138621	PPCDC	0.305753	0.0164198	0.759792	0.0564644	0.0918701	3.69165e-12	2.33071e-11	13	17	16	C2	Muscle. skeletal (STARNET)	EpiXcan	0.992531	starnet_sklm	0.999981
3863	ENSG00000168333	C8orf22	-0.305681	-0.00734588	0.759848	0.147192	0.401812	4.0613e-63	1.94357e-61	16	22	21	C2	Muscle. skeletal (STARNET)	EpiXcan	0.992531	starnet_sklm	0.999981
3864	ENSG00000005156	LIG3	0.305359	0.0069308	0.760093	0.218056	0.435219	5.49045e-71	3.3686e-69	10	14	13	C2	Muscle. skeletal (STARNET)	EpiXcan	0.992531	starnet_sklm	0.999981
3865	ENSG00000174775	HRAS	0.30502	0.0262343	0.760351	0.0256419	0.0411429	4.37263e-06	1.58865e-05	18	36	22	C2	Muscle. skeletal (STARNET)	EpiXcan	0.992531	starnet_sklm	0.999981
3866	ENSG00000179456	ZBTB18	-0.304736	-0.0373166	0.760567	0.0132631	0.0270856	0.000208605	0.000626602	17	30	21	C2	Muscle. skeletal (STARNET)	EpiXcan	0.992531	starnet_sklm	0.999981
3867	ENSG00000122642	FKBP9	0.303558	0.00918157	0.761465	0.0802879	0.145131	2.40713e-19	2.37615e-18	16	40	18	C2	Muscle. skeletal (STARNET)	EpiXcan	0.992531	starnet_sklm	0.999981
3868	ENSG00000180822	PSMG4	0.303421	0.0154249	0.761569	0.0397695	0.144955	3.92456e-19	3.84234e-18	20	35	28	C2	Muscle. skeletal (STARNET)	EpiXcan	0.992531	starnet_sklm	0.999981
3869	ENSG00000100106	TRIOBP	0.302991	0.0149092	0.761897	0.0477347	0.119221	9.48361e-16	7.58942e-15	5	20	8	C2	Muscle. skeletal (STARNET)	EpiXcan	0.992531	starnet_sklm	0.999981
3870	ENSG00000177646	ACAD9	0.302707	0.0175415	0.762113	0.0280099	0.0759863	2.53652e-10	1.3857e-09	28	42	34	C2	Muscle. skeletal (STARNET)	EpiXcan	0.992531	starnet_sklm	0.999981
3871	ENSG00000047662	FAM184B	-0.302703	-0.0163341	0.762116	0.0570355	0.130406	3.63877e-17	3.17537e-16	21	48	27	C2	Muscle. skeletal (STARNET)	EpiXcan	0.992531	starnet_sklm	0.999981
3872	ENSG00000001460	STPG1	-0.302248	-0.0100962	0.762463	0.108917	0.177428	9.20432e-24	1.15189e-22	19	24	23	C2	Muscle. skeletal (STARNET)	EpiXcan	0.992531	starnet_sklm	0.999981
3873	ENSG00000071575	TRIB2	-0.302071	-0.0340488	0.762598	0.0023822	0.0236965	0.00050293	0.00144328	6	23	9	C2	Muscle. skeletal (STARNET)	EpiXcan	0.992531	starnet_sklm	0.999981
3874	ENSG00000197253	TPSB2	-0.302042	-0.0171338	0.76262	0.0637328	0.265195	2.25406e-37	4.84157e-36	49	83	64	C2	Muscle. skeletal (STARNET)	EpiXcan	0.992531	starnet_sklm	0.999981
3875	ENSG00000177303	CASKIN2	0.301664	0.0170382	0.762908	0.0122517	0.0140066	0.00819823	0.0205454	19	24	22	C2	Muscle. skeletal (STARNET)	EpiXcan	0.992531	starnet_sklm	0.999981
3876	ENSG00000115641	FHL2	0.301146	0.0152323	0.763303	0.0441241	0.0725982	6.76558e-10	3.57682e-09	27	60	33	C2	Muscle. skeletal (STARNET)	EpiXcan	0.992531	starnet_sklm	0.999981
3877	ENSG00000114395	CYB561D2	0.301145	0.0137842	0.763304	0.0497799	0.0693259	1.54476e-09	7.90145e-09	10	11	11	C2	Muscle. skeletal (STARNET)	EpiXcan	0.992531	starnet_sklm	0.999981
3878	ENSG00000108852	MPP2	-0.300631	-0.0302192	0.763696	0.0152894	0.0945479	8.94883e-13	5.92167e-12	5	11	8	C2	Muscle. skeletal (STARNET)	EpiXcan	0.992531	starnet_sklm	0.999981
3879	ENSG00000171631	P2RY6	-0.300255	-0.0450085	0.763983	0.00400809	0.0178132	0.00285653	0.00753761	5	6	6	C2	Muscle. skeletal (STARNET)	EpiXcan	0.992531	starnet_sklm	0.999981
3880	ENSG00000143162	CREG1	0.298838	0.0205128	0.765064	0.0865754	0.101609	1.38218e-13	9.66473e-13	59	125	70	C2	Muscle. skeletal (STARNET)	EpiXcan	0.992531	starnet_sklm	0.999981
3881	ENSG00000177311	ZBTB38	0.298785	0.0289203	0.765104	0.0132472	0.0543891	8.68484e-08	3.77383e-07	11	14	13	C2	Muscle. skeletal (STARNET)	EpiXcan	0.992531	starnet_sklm	0.999981
3882	ENSG00000103351	CLUAP1	0.298689	0.00871254	0.765178	0.103452	0.165703	6.59742e-22	7.50299e-21	33	48	39	C2	Muscle. skeletal (STARNET)	EpiXcan	0.992531	starnet_sklm	0.999981
3883	ENSG00000111224	PARP11	-0.298631	-0.0122151	0.765221	0.0351962	0.0339392	3.44984e-05	0.000113234	39	69	41	C2	Muscle. skeletal (STARNET)	EpiXcan	0.992531	starnet_sklm	0.999981
3884	ENSG00000175040	CHST2	0.298053	0.0476137	0.765663	0.00971675	0.0307473	7.36705e-05	0.000232313	3	29	3	C2	Muscle. skeletal (STARNET)	EpiXcan	0.992531	starnet_sklm	0.999981
3885	ENSG00000072958	AP1M1	-0.297757	-0.00201077	0.765889	0.0412409	0.07903	9.34335e-11	5.27531e-10	41	67	46	C2	Muscle. skeletal (STARNET)	EpiXcan	0.992531	starnet_sklm	0.999981
3886	ENSG00000261098	AP000766.1	-0.297095	-0.100168	0.766394	0.00165	0.030589	8.75443e-05	0.00027404	12	23	21	C2	Muscle. skeletal (STARNET)	EpiXcan	0.992531	starnet_sklm	0.999981
3887	ENSG00000163002	NUP35	-0.295908	-0.0513651	0.7673	0.00341612	0.0333551	3.35695e-05	0.000110397	1	6	5	C2	Muscle. skeletal (STARNET)	EpiXcan	0.992531	starnet_sklm	0.999981
3888	ENSG00000168672	FAM84B	-0.29584	-0.0183969	0.767352	0.0221301	0.0122457	0.0131932	0.0322393	29	50	34	C2	Muscle. skeletal (STARNET)	EpiXcan	0.992531	starnet_sklm	0.999981
3889	ENSG00000182473	EXOC7	-0.295492	-0.00259378	0.767618	0.0118654	0.061128	1.38473e-08	6.49426e-08	6	9	8	C2	Muscle. skeletal (STARNET)	EpiXcan	0.992531	starnet_sklm	0.999981
3890	ENSG00000184828	ZBTB7C	0.29544	0.00903787	0.767658	0.0855271	0.128625	5.80896e-17	5.03246e-16	39	48	46	C2	Muscle. skeletal (STARNET)	EpiXcan	0.992531	starnet_sklm	0.999981
3891	ENSG00000144021	CIAO1	0.295277	0.0469793	0.767782	0.00511265	0.0469521	4.49689e-07	1.83307e-06	8	16	12	C2	Muscle. skeletal (STARNET)	EpiXcan	0.992531	starnet_sklm	0.999981
3892	ENSG00000230715	AC018638.2	0.295249	0.0269438	0.767803	0.0128562	0.0844088	1.85652e-11	1.1034e-10	9	15	13	C2	Muscle. skeletal (STARNET)	EpiXcan	0.992531	starnet_sklm	0.999981
3893	ENSG00000106692	FKTN	-0.294638	-0.0251894	0.76827	0.0155961	0.0473005	8.21897e-07	3.24849e-06	7	7	7	C2	Muscle. skeletal (STARNET)	EpiXcan	0.992531	starnet_sklm	0.999981
3894	ENSG00000196391	ZNF774	-0.294547	-0.0361677	0.76834	0.00563976	0.0253482	0.000353005	0.00103362	12	19	17	C2	Muscle. skeletal (STARNET)	EpiXcan	0.992531	starnet_sklm	0.999981
3895	ENSG00000267364	AC022706.1	0.293884	0.0162795	0.768847	0.0446983	0.077115	1.90509e-10	1.05034e-09	10	29	12	C2	Muscle. skeletal (STARNET)	EpiXcan	0.992531	starnet_sklm	0.999981
3896	ENSG00000103184	SEC14L5	-0.293883	-0.0155395	0.768847	0.127975	0.240306	8.47782e-33	1.54382e-31	33	55	41	C2	Muscle. skeletal (STARNET)	EpiXcan	0.992531	starnet_sklm	0.999981
3897	ENSG00000155275	TRMT44	0.293632	0.0194046	0.769039	0.0210528	0.0286028	0.000139679	0.000427178	8	12	10	C2	Muscle. skeletal (STARNET)	EpiXcan	0.992531	starnet_sklm	0.999981
3898	ENSG00000167178	ISLR2	0.293403	0.0161429	0.769214	0.0774567	0.133984	1.63076e-17	1.456e-16	33	54	41	C2	Muscle. skeletal (STARNET)	EpiXcan	0.992531	starnet_sklm	0.999981
3899	ENSG00000140545	MFGE8	0.292872	0.0249918	0.76962	0.0357915	0.0270649	0.000200258	0.000602587	37	80	49	C2	Muscle. skeletal (STARNET)	EpiXcan	0.992531	starnet_sklm	0.999981
3900	ENSG00000143320	CRABP2	-0.292758	-0.0273317	0.769707	0.0118941	0.0797066	7.04384e-11	4.01298e-10	11	14	13	C2	Muscle. skeletal (STARNET)	EpiXcan	0.992531	starnet_sklm	0.999981
3901	ENSG00000272645	GTF2IP20	-0.292224	-0.0171374	0.770115	0.00812478	0.0718329	7.19829e-10	3.79218e-09	7	22	9	C2	Muscle. skeletal (STARNET)	EpiXcan	0.992531	starnet_sklm	0.999981
3902	ENSG00000133313	CNDP2	0.291547	0.0315843	0.770633	0.00936296	0.149061	6.0906e-20	6.19099e-19	5	11	7	C2	Muscle. skeletal (STARNET)	EpiXcan	0.992531	starnet_sklm	0.999981
3903	ENSG00000135709	KIAA0513	-0.291032	-0.00842084	0.771027	0.0674246	0.119199	9.58092e-16	7.66218e-15	31	45	41	C2	Muscle. skeletal (STARNET)	EpiXcan	0.992531	starnet_sklm	0.999981
3904	ENSG00000038427	VCAN	0.291023	0.0138908	0.771033	0.0160206	0.0181936	0.00230391	0.00614445	27	40	31	C2	Muscle. skeletal (STARNET)	EpiXcan	0.992531	starnet_sklm	0.999981
3905	ENSG00000104872	PIH1D1	-0.290276	-0.00594574	0.771605	0.0609287	0.0614221	8.98678e-09	4.28017e-08	35	65	51	C2	Muscle. skeletal (STARNET)	EpiXcan	0.992531	starnet_sklm	0.999981
3906	ENSG00000106565	TMEM176B	0.289954	0.00849355	0.771852	0.192677	0.369286	1.36529e-55	5.30334e-54	43	76	52	C2	Muscle. skeletal (STARNET)	EpiXcan	0.992531	starnet_sklm	0.999981
3907	ENSG00000189180	ZNF33A	0.28992	0.0262327	0.771878	0.0614177	0.0641164	8.55461e-09	4.08409e-08	54	76	63	C2	Muscle. skeletal (STARNET)	EpiXcan	0.992531	starnet_sklm	0.999981
3908	ENSG00000138279	ANXA7	-0.289876	-0.0265123	0.771911	0.0226435	0.0173414	0.00302739	0.00796738	43	62	51	C2	Muscle. skeletal (STARNET)	EpiXcan	0.992531	starnet_sklm	0.999981
3909	ENSG00000175895	PLEKHF2	-0.289663	-0.0131711	0.772074	0.0611768	0.0969083	5.34596e-13	3.59725e-12	25	31	27	C2	Muscle. skeletal (STARNET)	EpiXcan	0.992531	starnet_sklm	0.999981
3910	ENSG00000116852	KIF21B	0.289391	-0.0024569	0.772282	0.0316123	0.0586433	3.09217e-08	1.40026e-07	18	45	20	C2	Muscle. skeletal (STARNET)	EpiXcan	0.992531	starnet_sklm	0.999981
3911	ENSG00000128805	ARHGAP22	0.28881	0.0243749	0.772727	0.027455	0.0867943	1.25547e-11	7.61303e-11	22	32	29	C2	Muscle. skeletal (STARNET)	EpiXcan	0.992531	starnet_sklm	0.999981
3912	ENSG00000185436	IFNLR1	0.288636	0.00773314	0.77286	0.275427	0.345961	2.71014e-51	9.15934e-50	40	57	49	C2	Muscle. skeletal (STARNET)	EpiXcan	0.992531	starnet_sklm	0.999981
3913	ENSG00000132275	RRP8	0.288626	0.0258259	0.772867	0.0310303	0.0949434	1.24601e-12	8.15048e-12	39	63	53	C2	Muscle. skeletal (STARNET)	EpiXcan	0.992531	starnet_sklm	0.999981
3914	ENSG00000236819	LINC01563	-0.288603	-0.010374	0.772885	0.0417375	0.0539762	1.18707e-07	5.0995e-07	22	48	25	C2	Muscle. skeletal (STARNET)	EpiXcan	0.992531	starnet_sklm	0.999981
3915	ENSG00000182809	CRIP2	-0.288455	-0.0382745	0.772999	0.00919836	0.0105289	0.0210827	0.0500959	3	7	3	C2	Muscle. skeletal (STARNET)	EpiXcan	0.992531	starnet_sklm	0.999981
3916	ENSG00000106771	TMEM245	-0.288059	-0.0315633	0.773302	0.026365	0.0690176	1.79446e-09	9.12796e-09	20	36	25	C2	Muscle. skeletal (STARNET)	EpiXcan	0.992531	starnet_sklm	0.999981
3917	ENSG00000167037	SGSM1	0.288046	0.00890968	0.773311	0.0660682	0.125497	1.67039e-16	1.40736e-15	16	23	19	C2	Muscle. skeletal (STARNET)	EpiXcan	0.992531	starnet_sklm	0.999981
3918	ENSG00000038532	CLEC16A	-0.288024	-0.0448039	0.773328	0.00432398	0.0100196	0.0258044	0.0603448	19	23	23	C2	Muscle. skeletal (STARNET)	EpiXcan	0.992531	starnet_sklm	0.999981
3919	ENSG00000124795	DEK	0.287997	0.0199193	0.773349	0.039808	0.0935909	1.60067e-12	1.04135e-11	18	26	20	C2	Muscle. skeletal (STARNET)	EpiXcan	0.992531	starnet_sklm	0.999981
3920	ENSG00000137449	CPEB2	-0.287986	-0.0294976	0.773358	0.0122169	0.0387843	7.15866e-06	2.53992e-05	19	33	27	C2	Muscle. skeletal (STARNET)	EpiXcan	0.992531	starnet_sklm	0.999981
3921	ENSG00000180730	SHISA2	-0.287948	-0.00819993	0.773386	0.047473	0.0968389	6.13261e-13	4.10121e-12	40	71	50	C2	Muscle. skeletal (STARNET)	EpiXcan	0.992531	starnet_sklm	0.999981
3922	ENSG00000183230	CTNNA3	-0.287393	-0.0190232	0.773812	0.0371377	0.0647998	5.10309e-09	2.49401e-08	53	107	59	C2	Muscle. skeletal (STARNET)	EpiXcan	0.992531	starnet_sklm	0.999981
3923	ENSG00000198848	CES1	-0.287311	-0.034773	0.773874	0.0119923	0.0265824	0.000245947	0.000732879	13	26	17	C2	Muscle. skeletal (STARNET)	EpiXcan	0.992531	starnet_sklm	0.999981
3924	ENSG00000109390	NDUFC1	-0.287233	-0.0257295	0.773934	0.0156317	0.0514717	2.94627e-07	1.21843e-06	23	35	28	C2	Muscle. skeletal (STARNET)	EpiXcan	0.992531	starnet_sklm	0.999981
3925	ENSG00000135535	CD164	-0.287167	-0.0126159	0.773984	0.0354544	0.071021	1.04844e-09	5.43714e-09	32	41	38	C2	Muscle. skeletal (STARNET)	EpiXcan	0.992531	starnet_sklm	0.999981
3926	ENSG00000163528	CHCHD4	-0.287119	-0.00882093	0.774021	0.0367217	0.102474	1.75594e-13	1.21645e-12	50	67	62	C2	Muscle. skeletal (STARNET)	EpiXcan	0.992531	starnet_sklm	0.999981
3927	ENSG00000164284	GRPEL2	0.28705	0.0143519	0.774074	0.0165422	0.0166847	0.00379966	0.00987168	15	34	16	C2	Muscle. skeletal (STARNET)	EpiXcan	0.992531	starnet_sklm	0.999981
3928	ENSG00000134184	GSTM1	-0.287005	-0.00334409	0.774108	0.359786	0.560608	4.13303e-103	5.20501e-101	111	226	133	C2	Muscle. skeletal (STARNET)	EpiXcan	0.992531	starnet_sklm	0.999981
3929	ENSG00000095002	MSH2	0.286659	0.0103338	0.774373	0.0278353	0.0515125	2.87526e-07	1.18947e-06	31	48	45	C2	Muscle. skeletal (STARNET)	EpiXcan	0.992531	starnet_sklm	0.999981
3930	ENSG00000164715	LMTK2	-0.286148	-0.0123769	0.774765	0.0716205	0.122503	4.0467e-16	3.31835e-15	43	77	46	C2	Muscle. skeletal (STARNET)	EpiXcan	0.992531	starnet_sklm	0.999981
3931	ENSG00000115457	IGFBP2	0.286025	0.0150174	0.774859	0.0286496	0.0462541	1.07714e-06	4.19906e-06	11	17	12	C2	Muscle. skeletal (STARNET)	EpiXcan	0.992531	starnet_sklm	0.999981
3932	ENSG00000086289	EPDR1	0.286016	0.0078741	0.774866	0.198358	0.236038	1.854e-33	3.46042e-32	37	65	44	C2	Muscle. skeletal (STARNET)	EpiXcan	0.992531	starnet_sklm	0.999981
3933	ENSG00000088766	CRLS1	-0.285939	-0.0595316	0.774925	0.00342602	0.0460237	1.20029e-06	4.65023e-06	3	10	5	C2	Muscle. skeletal (STARNET)	EpiXcan	0.992531	starnet_sklm	0.999981
3934	ENSG00000115758	ODC1	-0.285935	-0.0395946	0.774928	0.00597604	0.0186166	0.00211686	0.00567978	2	9	2	C2	Muscle. skeletal (STARNET)	EpiXcan	0.992531	starnet_sklm	0.999981
3935	ENSG00000164024	METAP1	-0.285897	-0.0270459	0.774957	0.0317534	0.0377853	1.18781e-05	4.11444e-05	25	34	31	C2	Muscle. skeletal (STARNET)	EpiXcan	0.992531	starnet_sklm	0.999981
3936	ENSG00000055211	GINM1	-0.285707	-0.0206247	0.775103	0.0220936	0.120015	9.86397e-16	7.87801e-15	11	16	14	C2	Muscle. skeletal (STARNET)	EpiXcan	0.992531	starnet_sklm	0.999981
3937	ENSG00000114988	LMAN2L	-0.285684	-0.00704284	0.77512	0.118586	0.164081	9.86869e-22	1.11386e-20	13	25	13	C2	Muscle. skeletal (STARNET)	EpiXcan	0.992531	starnet_sklm	0.999981
3938	ENSG00000092096	SLC22A17	0.285351	0.0239289	0.775375	0.00188711	0.032235	4.85978e-05	0.000156591	8	35	10	C2	Muscle. skeletal (STARNET)	EpiXcan	0.992531	starnet_sklm	0.999981
3939	ENSG00000111364	DDX55	-0.285222	-0.0156719	0.775474	0.0324585	0.0931517	2.59326e-12	1.66091e-11	17	30	20	C2	Muscle. skeletal (STARNET)	EpiXcan	0.992531	starnet_sklm	0.999981
3940	ENSG00000061676	NCKAP1	0.285091	0.00609505	0.775575	0.0154734	0.0240246	0.000452707	0.00130511	18	25	24	C2	Muscle. skeletal (STARNET)	EpiXcan	0.992531	starnet_sklm	0.999981
3941	ENSG00000107263	RAPGEF1	0.284898	0.0223454	0.775722	0.0773307	0.0961171	6.81885e-13	4.54488e-12	77	126	88	C2	Muscle. skeletal (STARNET)	EpiXcan	0.992531	starnet_sklm	0.999981
3942	ENSG00000113593	PPWD1	0.284553	0.0200024	0.775987	0.0102072	0.0101401	0.0237215	0.055867	18	30	22	C2	Muscle. skeletal (STARNET)	EpiXcan	0.992531	starnet_sklm	0.999981
3943	ENSG00000137364	TPMT	0.284413	0.031374	0.776094	0.00718603	0.0205844	0.00131004	0.00359314	3	4	4	C2	Muscle. skeletal (STARNET)	EpiXcan	0.992531	starnet_sklm	0.999981
3944	ENSG00000123411	IKZF4	-0.284232	-0.0334475	0.776233	0.0109024	0.0131001	0.0101572	0.0251543	14	17	14	C2	Muscle. skeletal (STARNET)	EpiXcan	0.992531	starnet_sklm	0.999981
3945	ENSG00000171763	SPATA5L1	-0.283756	-0.0270943	0.776598	0.0445789	0.125905	1.69874e-16	1.42923e-15	59	110	76	C2	Muscle. skeletal (STARNET)	EpiXcan	0.992531	starnet_sklm	0.999981
3946	ENSG00000137841	PLCB2	0.283567	0.0383446	0.776742	0.0129748	0.0456421	1.41573e-06	5.43486e-06	10	21	11	C2	Muscle. skeletal (STARNET)	EpiXcan	0.992531	starnet_sklm	0.999981
3947	ENSG00000103275	UBE2I	-0.283183	-0.0149135	0.777036	0.0308716	0.104246	8.90905e-14	6.28466e-13	25	29	29	C2	Muscle. skeletal (STARNET)	EpiXcan	0.992531	starnet_sklm	0.999981
3948	ENSG00000188488	SERPINA5	-0.283047	-0.00634874	0.777141	0.143328	0.498473	9.71216e-85	8.60713e-83	20	32	27	C2	Muscle. skeletal (STARNET)	EpiXcan	0.992531	starnet_sklm	0.999981
3949	ENSG00000158406	HIST1H4H	-0.283021	-0.00873544	0.777161	0.0494896	0.0655222	5.11608e-09	2.49934e-08	24	27	26	C2	Muscle. skeletal (STARNET)	EpiXcan	0.992531	starnet_sklm	0.999981
3950	ENSG00000152990	ADGRA3	-0.282804	-0.0374942	0.777327	0.0090752	0.0186831	0.00217152	0.00582122	19	37	22	C2	Muscle. skeletal (STARNET)	EpiXcan	0.992531	starnet_sklm	0.999981
3951	ENSG00000166435	XRRA1	-0.281581	-0.00317307	0.778265	0.76604	0.809253	7.14815e-241	4.27602e-237	43	59	48	C2	Muscle. skeletal (STARNET)	EpiXcan	0.992531	starnet_sklm	0.999981
3952	ENSG00000160145	KALRN	0.281577	0.00817111	0.778268	0.111169	0.239798	3.03405e-33	5.63655e-32	23	30	27	C2	Muscle. skeletal (STARNET)	EpiXcan	0.992531	starnet_sklm	0.999981
3953	ENSG00000137642	SORL1	0.281476	0.0382755	0.778346	0.0129251	0.0227571	0.000682363	0.00193089	12	21	17	C2	Muscle. skeletal (STARNET)	EpiXcan	0.992531	starnet_sklm	0.999981
3954	ENSG00000167863	ATP5H	0.281243	0.0244665	0.778524	0.018153	0.0321795	5.23317e-05	0.000168034	14	15	15	C2	Muscle. skeletal (STARNET)	EpiXcan	0.992531	starnet_sklm	0.999981
3955	ENSG00000167555	ZNF528	-0.281115	-0.0103605	0.778622	0.114695	0.255976	2.06301e-35	4.12051e-34	14	28	18	C2	Muscle. skeletal (STARNET)	EpiXcan	0.992531	starnet_sklm	0.999981
3956	ENSG00000104529	EEF1D	0.280854	0.0185981	0.778823	0.0264223	0.0520245	2.21966e-07	9.30809e-07	25	34	30	C2	Muscle. skeletal (STARNET)	EpiXcan	0.992531	starnet_sklm	0.999981
3957	ENSG00000081665	ZNF506	-0.280689	-0.0193994	0.778949	0.0283345	0.153758	1.8533e-20	1.92975e-19	13	28	20	C2	Muscle. skeletal (STARNET)	EpiXcan	0.992531	starnet_sklm	0.999981
3958	ENSG00000143110	C1orf162	-0.280675	-0.0147532	0.778959	0.0417192	0.0398965	6.60877e-06	2.3511e-05	35	43	38	C2	Muscle. skeletal (STARNET)	EpiXcan	0.992531	starnet_sklm	0.999981
3959	ENSG00000242110	AMACR	-0.280607	-0.00331219	0.779012	0.71095	0.809549	7.18329e-234	2.14852e-230	13	21	15	C2	Muscle. skeletal (STARNET)	EpiXcan	0.992531	starnet_sklm	0.999981
3960	ENSG00000136874	STX17	-0.280489	-0.016073	0.779102	0.0117831	0.0440582	1.96411e-06	7.44098e-06	15	29	19	C2	Muscle. skeletal (STARNET)	EpiXcan	0.992531	starnet_sklm	0.999981
3961	ENSG00000120029	C10orf76	-0.280262	-0.0289129	0.779277	0.0140223	0.0327706	4.38318e-05	0.000142269	15	20	18	C2	Muscle. skeletal (STARNET)	EpiXcan	0.992531	starnet_sklm	0.999981
3962	ENSG00000160828	STAG3L2	-0.2798	-0.00991351	0.779631	0.0440267	0.0568076	5.12559e-08	2.27542e-07	37	74	50	C2	Muscle. skeletal (STARNET)	EpiXcan	0.992531	starnet_sklm	0.999981
3963	ENSG00000100744	GSKIP	-0.279721	-0.00993288	0.779691	0.117785	0.21369	2.89975e-29	4.60726e-28	29	46	33	C2	Muscle. skeletal (STARNET)	EpiXcan	0.992531	starnet_sklm	0.999981
3964	ENSG00000129657	SEC14L1	0.279705	0.0175377	0.779704	0.0152508	0.0162562	0.00409811	0.0106079	30	53	38	C2	Muscle. skeletal (STARNET)	EpiXcan	0.992531	starnet_sklm	0.999981
3965	ENSG00000037474	NSUN2	0.279524	0.0200814	0.779842	0.0267142	0.0508786	2.29813e-07	9.62366e-07	15	25	19	C2	Muscle. skeletal (STARNET)	EpiXcan	0.992531	starnet_sklm	0.999981
3966	ENSG00000088280	ASAP3	-0.279473	-0.00642762	0.779882	0.214258	0.292968	2.60907e-41	6.3965e-40	22	31	22	C2	Muscle. skeletal (STARNET)	EpiXcan	0.992531	starnet_sklm	0.999981
3967	ENSG00000237412	PRSS56	-0.279445	-0.00866386	0.779903	0.10403	0.182265	4.22129e-24	5.37844e-23	20	43	26	C2	Muscle. skeletal (STARNET)	EpiXcan	0.992531	starnet_sklm	0.999981
3968	ENSG00000164081	TEX264	-0.279137	-0.0142822	0.78014	0.0466015	0.0654058	5.28935e-09	2.57872e-08	16	22	19	C2	Muscle. skeletal (STARNET)	EpiXcan	0.992531	starnet_sklm	0.999981
3969	ENSG00000152359	POC5	-0.278812	-0.0167571	0.780389	0.0333611	0.0522565	2.04141e-07	8.58771e-07	32	60	43	C2	Muscle. skeletal (STARNET)	EpiXcan	0.992531	starnet_sklm	0.999981
3970	ENSG00000162086	ZNF75A	0.278541	0.027799	0.780597	0.00797191	0.0263039	0.000259047	0.000769616	14	21	19	C2	Muscle. skeletal (STARNET)	EpiXcan	0.992531	starnet_sklm	0.999981
3971	ENSG00000175606	TMEM70	-0.277842	-2.25176e-05	0.781134	0.180465	0.251261	2.15687e-34	4.16879e-33	44	82	58	C2	Muscle. skeletal (STARNET)	EpiXcan	0.992531	starnet_sklm	0.999981
3972	ENSG00000254470	AP5B1	-0.277625	-0.0571152	0.7813	0.00169367	0.0345239	2.51972e-05	8.423e-05	1	3	2	C2	Muscle. skeletal (STARNET)	EpiXcan	0.992531	starnet_sklm	0.999981
3973	ENSG00000137936	BCAR3	0.277173	0.00145867	0.781648	0.131062	0.133839	1.23621e-17	1.11203e-16	58	75	69	C2	Muscle. skeletal (STARNET)	EpiXcan	0.992531	starnet_sklm	0.999981
3974	ENSG00000072864	NDE1	0.277167	0.0117332	0.781652	0.0632963	0.0936509	1.75976e-12	1.14113e-11	11	16	12	C2	Muscle. skeletal (STARNET)	EpiXcan	0.992531	starnet_sklm	0.999981
3975	ENSG00000235954	TTC28-AS1	-0.276927	-0.0153515	0.781836	0.0558518	0.110803	1.54498e-14	1.14666e-13	25	32	27	C2	Muscle. skeletal (STARNET)	EpiXcan	0.992531	starnet_sklm	0.999981
3976	ENSG00000143171	RXRG	0.27691	0.00506572	0.781849	0.30328	0.425855	2.73453e-67	1.48709e-65	23	42	30	C2	Muscle. skeletal (STARNET)	EpiXcan	0.992531	starnet_sklm	0.999981
3977	ENSG00000136630	HLX	-0.276674	-0.00674027	0.782031	0.098114	0.104621	6.04306e-14	4.29841e-13	29	44	33	C2	Muscle. skeletal (STARNET)	EpiXcan	0.992531	starnet_sklm	0.999981
3978	ENSG00000138792	ENPEP	-0.276409	-0.0112151	0.782234	0.0973885	0.154343	2.3309e-20	2.41445e-19	25	43	33	C2	Muscle. skeletal (STARNET)	EpiXcan	0.992531	starnet_sklm	0.999981
3979	ENSG00000152952	PLOD2	0.276167	0.0387727	0.78242	0.0179259	0.0299986	9.35186e-05	0.000291673	24	41	31	C2	Muscle. skeletal (STARNET)	EpiXcan	0.992531	starnet_sklm	0.999981
3980	ENSG00000173113	TRMT112	0.275491	-0.000332451	0.782939	0.0461218	0.0888687	5.69825e-12	3.54887e-11	18	42	20	C2	Muscle. skeletal (STARNET)	EpiXcan	0.992531	starnet_sklm	0.999981
3981	ENSG00000176531	PHLDB3	-0.274765	-0.00780513	0.783497	0.126226	0.125031	1.42235e-16	1.20517e-15	34	61	41	C2	Muscle. skeletal (STARNET)	EpiXcan	0.992531	starnet_sklm	0.999981
3982	ENSG00000122882	ECD	-0.274478	-0.014149	0.783718	0.0657367	0.0718186	7.72602e-10	4.05769e-09	38	56	47	C2	Muscle. skeletal (STARNET)	EpiXcan	0.992531	starnet_sklm	0.999981
3983	ENSG00000182141	ZNF708	-0.274107	-0.00474641	0.784002	0.119108	0.205843	4.43248e-28	6.69574e-27	35	68	47	C2	Muscle. skeletal (STARNET)	EpiXcan	0.992531	starnet_sklm	0.999981
3984	ENSG00000260630	SNAI3-AS1	-0.273994	-0.109861	0.78409	0.00201911	0.0128203	0.0105917	0.0261708	5	10	8	C2	Muscle. skeletal (STARNET)	EpiXcan	0.992531	starnet_sklm	0.999981
3985	ENSG00000135617	PRADC1	0.273899	0.0388645	0.784163	0.00433027	0.0161522	0.00386717	0.0100275	6	9	9	C2	Muscle. skeletal (STARNET)	EpiXcan	0.992531	starnet_sklm	0.999981
3986	ENSG00000185518	SV2B	0.273524	0.0236067	0.784451	0.019145	0.039009	8.73127e-06	3.07328e-05	6	40	7	C2	Muscle. skeletal (STARNET)	EpiXcan	0.992531	starnet_sklm	0.999981
3987	ENSG00000197245	FAM110D	-0.273255	-0.0293824	0.784657	0.00891816	0.0503412	3.12236e-07	1.28858e-06	7	10	8	C2	Muscle. skeletal (STARNET)	EpiXcan	0.992531	starnet_sklm	0.999981
3988	ENSG00000144642	RBMS3	-0.273236	-0.0331017	0.784672	0.0100073	0.0254983	0.000344493	0.00100993	21	32	26	C2	Muscle. skeletal (STARNET)	EpiXcan	0.992531	starnet_sklm	0.999981
3989	ENSG00000005436	GCFC2	-0.273029	-0.00541179	0.784831	0.315229	0.343264	8.34475e-51	2.72778e-49	126	162	142	C2	Muscle. skeletal (STARNET)	EpiXcan	0.992531	starnet_sklm	0.999981
3990	ENSG00000196923	PDLIM7	0.272852	0.00661775	0.784967	0.226449	0.485239	9.13129e-82	7.14031e-80	19	36	25	C2	Muscle. skeletal (STARNET)	EpiXcan	0.992531	starnet_sklm	0.999981
3991	ENSG00000175414	ARL10	-0.27278	-0.033212	0.785022	0.00724033	0.0266341	0.000250059	0.000744392	14	19	16	C2	Muscle. skeletal (STARNET)	EpiXcan	0.992531	starnet_sklm	0.999981
3992	ENSG00000118900	UBN1	0.272737	0.023544	0.785055	0.018491	0.0294756	0.000108573	0.000336347	22	36	28	C2	Muscle. skeletal (STARNET)	EpiXcan	0.992531	starnet_sklm	0.999981
3993	ENSG00000143416	SELENBP1	-0.272085	-0.0146714	0.785557	0.0329483	0.141444	1.42334e-18	1.35454e-17	13	50	16	C2	Muscle. skeletal (STARNET)	EpiXcan	0.992531	starnet_sklm	0.999981
3994	ENSG00000102935	ZNF423	0.271949	0.02207	0.785661	0.0323505	0.0107085	0.0207548	0.0493757	48	71	57	C2	Muscle. skeletal (STARNET)	EpiXcan	0.992531	starnet_sklm	0.999981
3995	ENSG00000189298	ZKSCAN3	-0.271538	-0.00721762	0.785977	0.0548743	0.0697355	1.50729e-09	7.72298e-09	15	27	18	C2	Muscle. skeletal (STARNET)	EpiXcan	0.992531	starnet_sklm	0.999981
3996	ENSG00000173210	ABLIM3	-0.2715	-0.0218896	0.786007	0.0110219	0.0512533	2.99853e-07	1.23876e-06	12	17	12	C2	Muscle. skeletal (STARNET)	EpiXcan	0.992531	starnet_sklm	0.999981
3997	ENSG00000178726	THBD	-0.271473	-0.0181653	0.786027	0.0279338	0.0115486	0.0155337	0.0375749	35	51	44	C2	Muscle. skeletal (STARNET)	EpiXcan	0.992531	starnet_sklm	0.999981
3998	ENSG00000108861	DUSP3	0.271163	0.0439542	0.786265	0.00939322	0.0107784	0.020225	0.0481954	11	20	12	C2	Muscle. skeletal (STARNET)	EpiXcan	0.992531	starnet_sklm	0.999981
3999	ENSG00000164649	CDCA7L	0.271093	0.0342323	0.78632	0.00702167	0.0165142	0.00387695	0.0100507	8	13	9	C2	Muscle. skeletal (STARNET)	EpiXcan	0.992531	starnet_sklm	0.999981
4000	ENSG00000126790	L3HYPDH	-0.270982	-0.00588714	0.786405	0.189768	0.32687	1.82749e-47	5.4935e-46	21	34	26	C2	Muscle. skeletal (STARNET)	EpiXcan	0.992531	starnet_sklm	0.999981
4001	ENSG00000136159	NUDT15	-0.270858	-0.0283338	0.7865	0.021309	0.0130744	0.0104829	0.025918	33	38	37	C2	Muscle. skeletal (STARNET)	EpiXcan	0.992531	starnet_sklm	0.999981
4002	ENSG00000065029	ZNF76	0.270659	0.0113143	0.786654	0.037582	0.0677911	1.97673e-09	1.00041e-08	11	22	13	C2	Muscle. skeletal (STARNET)	EpiXcan	0.992531	starnet_sklm	0.999981
4003	ENSG00000163961	RNF168	-0.270625	-0.016684	0.78668	0.0240105	0.027147	0.000221565	0.000663697	14	19	16	C2	Muscle. skeletal (STARNET)	EpiXcan	0.992531	starnet_sklm	0.999981
4004	ENSG00000145794	MEGF10	0.270566	0.0228949	0.786725	0.0152432	0.0312675	6.13612e-05	0.000194987	21	31	23	C2	Muscle. skeletal (STARNET)	EpiXcan	0.992531	starnet_sklm	0.999981
4005	ENSG00000125651	GTF2F1	-0.270438	-0.0245726	0.786824	0.0287113	0.0344623	2.91466e-05	9.66222e-05	25	29	27	C2	Muscle. skeletal (STARNET)	EpiXcan	0.992531	starnet_sklm	0.999981
4006	ENSG00000185651	UBE2L3	0.26995	0.0333083	0.787199	0.00833471	0.0307027	7.1692e-05	0.000226432	20	32	24	C2	Muscle. skeletal (STARNET)	EpiXcan	0.992531	starnet_sklm	0.999981
4007	ENSG00000205531	NAP1L4	-0.269783	-0.0223424	0.787327	0.0151062	0.0443292	1.7114e-06	6.53326e-06	16	26	20	C2	Muscle. skeletal (STARNET)	EpiXcan	0.992531	starnet_sklm	0.999981
4008	ENSG00000106392	C1GALT1	0.269778	0.0108493	0.787331	0.11301	0.306844	2.36008e-44	6.47614e-43	61	89	81	C2	Muscle. skeletal (STARNET)	EpiXcan	0.992531	starnet_sklm	0.999981
4009	ENSG00000180881	CAPS2	0.269309	0.0313562	0.787692	0.00851124	0.0269498	0.000214368	0.000643265	7	8	7	C2	Muscle. skeletal (STARNET)	EpiXcan	0.992531	starnet_sklm	0.999981
4010	ENSG00000258728	AL162231.3	0.26903	0.00921751	0.787906	0.121097	0.183928	3.2629e-25	4.39115e-24	16	24	18	C2	Muscle. skeletal (STARNET)	EpiXcan	0.992531	starnet_sklm	0.999981
4011	ENSG00000183426	NPIPA1	-0.268888	-0.00886373	0.788016	0.132319	0.306129	1.39195e-44	3.83717e-43	33	94	46	C2	Muscle. skeletal (STARNET)	EpiXcan	0.992531	starnet_sklm	0.999981
4012	ENSG00000241837	ATP5O	-0.268654	-0.0215233	0.788196	0.0193265	0.0262169	0.000269575	0.000799503	21	25	25	C2	Muscle. skeletal (STARNET)	EpiXcan	0.992531	starnet_sklm	0.999981
4013	ENSG00000170542	SERPINB9	-0.268513	-0.0193519	0.788304	0.0259767	0.0447981	1.67471e-06	6.39521e-06	29	91	35	C2	Muscle. skeletal (STARNET)	EpiXcan	0.992531	starnet_sklm	0.999981
4014	ENSG00000155957	TMBIM4	0.268349	0.0370137	0.78843	0.00575791	0.0327272	4.6388e-05	0.000150077	6	19	8	C2	Muscle. skeletal (STARNET)	EpiXcan	0.992531	starnet_sklm	0.999981
4015	ENSG00000135269	TES	-0.26749	-0.019844	0.789092	0.0420537	0.0205286	0.00116788	0.00322091	41	48	48	C2	Muscle. skeletal (STARNET)	EpiXcan	0.992531	starnet_sklm	0.999981
4016	ENSG00000084090	STARD7	-0.267387	-0.0344131	0.789171	0.00557222	0.0270831	0.000211512	0.000635012	7	23	11	C2	Muscle. skeletal (STARNET)	EpiXcan	0.992531	starnet_sklm	0.999981
4017	ENSG00000251615	AC104825.2	-0.26735	-0.00890262	0.7892	0.0303472	0.109436	1.57768e-14	1.16875e-13	18	30	25	C2	Muscle. skeletal (STARNET)	EpiXcan	0.992531	starnet_sklm	0.999981
4018	ENSG00000100564	PIGH	0.267184	0.0150921	0.789328	0.0453552	0.070422	1.55861e-09	7.96889e-09	19	52	26	C2	Muscle. skeletal (STARNET)	EpiXcan	0.992531	starnet_sklm	0.999981
4019	ENSG00000133943	C14orf159	-0.267167	-0.0169579	0.789341	0.0884728	0.160288	1.24554e-21	1.39921e-20	25	43	32	C2	Muscle. skeletal (STARNET)	EpiXcan	0.992531	starnet_sklm	0.999981
4020	ENSG00000175137	SH3BP5L	0.266981	0.0408393	0.789484	0.00629536	0.0149188	0.00625999	0.0159113	7	16	10	C2	Muscle. skeletal (STARNET)	EpiXcan	0.992531	starnet_sklm	0.999981
4021	ENSG00000151665	PIGF	0.266905	0.00951777	0.789542	0.0166515	0.0273981	0.000192024	0.000578977	20	29	28	C2	Muscle. skeletal (STARNET)	EpiXcan	0.992531	starnet_sklm	0.999981
4022	ENSG00000163933	RFT1	-0.266893	-0.0108529	0.789552	0.0521738	0.109082	8.59905e-15	6.49079e-14	13	19	18	C2	Muscle. skeletal (STARNET)	EpiXcan	0.992531	starnet_sklm	0.999981
4023	ENSG00000213079	SCAF8	0.266829	0.0312227	0.789601	0.00623255	0.0134863	0.00927553	0.0231	10	19	12	C2	Muscle. skeletal (STARNET)	EpiXcan	0.992531	starnet_sklm	0.999981
4024	ENSG00000167695	FAM57A	0.266804	0.0346275	0.78962	0.00588288	0.0154682	0.00535553	0.0137144	5	11	6	C2	Muscle. skeletal (STARNET)	EpiXcan	0.992531	starnet_sklm	0.999981
4025	ENSG00000040531	CTNS	-0.266566	-0.0229739	0.789803	0.014768	0.0358094	1.92269e-05	6.52016e-05	21	28	25	C2	Muscle. skeletal (STARNET)	EpiXcan	0.992531	starnet_sklm	0.999981
4026	ENSG00000182648	LINC01006	0.266256	0.00609979	0.790042	0.148031	0.209834	1.55435e-28	2.39026e-27	34	49	38	C2	Muscle. skeletal (STARNET)	EpiXcan	0.992531	starnet_sklm	0.999981
4027	ENSG00000177951	BET1L	0.266163	0.00778474	0.790114	0.146296	0.185014	1.2546e-24	1.64045e-23	78	110	101	C2	Muscle. skeletal (STARNET)	EpiXcan	0.992531	starnet_sklm	0.999981
4028	ENSG00000177830	CHID1	-0.2656	-0.0151987	0.790548	0.0315746	0.0468964	8.8201e-07	3.4632e-06	22	53	27	C2	Muscle. skeletal (STARNET)	EpiXcan	0.992531	starnet_sklm	0.999981
4029	ENSG00000058866	DGKG	0.265153	0.0146484	0.790891	0.0386081	0.10243	1.57709e-13	1.09763e-12	29	37	33	C2	Muscle. skeletal (STARNET)	EpiXcan	0.992531	starnet_sklm	0.999981
4030	ENSG00000115677	HDLBP	-0.265037	-0.0425819	0.790981	0.00507138	0.0232367	0.000596496	0.00169634	5	9	5	C2	Muscle. skeletal (STARNET)	EpiXcan	0.992531	starnet_sklm	0.999981
4031	ENSG00000123643	SLC36A1	-0.264748	-0.0158632	0.791204	0.0225376	0.0349623	2.66019e-05	8.86285e-05	11	21	13	C2	Muscle. skeletal (STARNET)	EpiXcan	0.992531	starnet_sklm	0.999981
4032	ENSG00000155792	DEPTOR	0.263993	0.0138386	0.791785	0.0421408	0.13499	7.19906e-18	6.57478e-17	20	38	28	C2	Muscle. skeletal (STARNET)	EpiXcan	0.992531	starnet_sklm	0.999981
4033	ENSG00000232656	IDI2-AS1	-0.263844	-0.0184066	0.7919	0.0194004	0.0569865	6.04127e-08	2.66609e-07	5	6	5	C2	Muscle. skeletal (STARNET)	EpiXcan	0.992531	starnet_sklm	0.999981
4034	ENSG00000164002	EXO5	-0.263791	-0.0101613	0.791941	0.0747298	0.155965	1.11523e-20	1.18076e-19	11	25	14	C2	Muscle. skeletal (STARNET)	EpiXcan	0.992531	starnet_sklm	0.999981
4035	ENSG00000106610	STAG3L4	-0.263784	-0.00511035	0.791946	0.256806	0.567027	1.80664e-106	2.42861e-104	23	44	29	C2	Muscle. skeletal (STARNET)	EpiXcan	0.992531	starnet_sklm	0.999981
4036	ENSG00000235162	C12orf75	0.263655	0.00288201	0.792046	0.0298042	0.0245208	0.000425516	0.00123325	36	43	38	C2	Muscle. skeletal (STARNET)	EpiXcan	0.992531	starnet_sklm	0.999981
4037	ENSG00000121289	CEP89	-0.263367	-0.022085	0.792267	0.0314522	0.0953553	1.19673e-12	7.84102e-12	23	39	30	C2	Muscle. skeletal (STARNET)	EpiXcan	0.992531	starnet_sklm	0.999981
4038	ENSG00000131966	ACTR10	0.263308	0.0124101	0.792313	0.0426055	0.0808639	1.5658e-11	9.37426e-11	7	9	8	C2	Muscle. skeletal (STARNET)	EpiXcan	0.992531	starnet_sklm	0.999981
4039	ENSG00000214941	ZSWIM7	0.263174	0.00534244	0.792417	0.359554	0.674254	3.31247e-150	1.2784e-147	19	31	26	C2	Muscle. skeletal (STARNET)	EpiXcan	0.992531	starnet_sklm	0.999981
4040	ENSG00000204604	ZNF468	-0.262941	-0.0251844	0.792596	0.00570737	0.0688572	1.8469e-09	9.37477e-09	23	42	30	C2	Muscle. skeletal (STARNET)	EpiXcan	0.992531	starnet_sklm	0.999981
4041	ENSG00000119537	KDSR	-0.262813	-0.00769413	0.792695	0.146046	0.135315	7.05984e-18	6.45748e-17	70	88	81	C2	Muscle. skeletal (STARNET)	EpiXcan	0.992531	starnet_sklm	0.999981
4042	ENSG00000198612	COPS8	-0.2628	-0.0171083	0.792704	0.0207333	0.0355744	1.47105e-05	5.03855e-05	14	20	14	C2	Muscle. skeletal (STARNET)	EpiXcan	0.992531	starnet_sklm	0.999981
4043	ENSG00000178802	MPI	0.262243	0.00809844	0.793134	0.0465573	0.0773259	1.60245e-10	8.87993e-10	32	36	36	C2	Muscle. skeletal (STARNET)	EpiXcan	0.992531	starnet_sklm	0.999981
4044	ENSG00000105245	NUMBL	0.261962	0.0245994	0.793351	0.0170246	0.0330185	4.4676e-05	0.000144734	17	29	18	C2	Muscle. skeletal (STARNET)	EpiXcan	0.992531	starnet_sklm	0.999981
4045	ENSG00000229358	DPY19L1P1	0.261687	0.0287357	0.793563	0.0100136	0.0448154	1.41595e-06	5.43486e-06	6	18	8	C2	Muscle. skeletal (STARNET)	EpiXcan	0.992531	starnet_sklm	0.999981
4046	ENSG00000123689	G0S2	0.261648	0.0938668	0.793593	0.00123668	0.0103884	0.0229173	0.0540688	2	6	4	C2	Muscle. skeletal (STARNET)	EpiXcan	0.992531	starnet_sklm	0.999981
4047	ENSG00000142252	GEMIN7	0.261547	0.0077897	0.793671	0.0829524	0.148982	1.14518e-19	1.15134e-18	8	11	10	C2	Muscle. skeletal (STARNET)	EpiXcan	0.992531	starnet_sklm	0.999981
4048	ENSG00000171984	C20orf196	-0.261408	-0.0459841	0.793778	0.00730316	0.0104153	0.0226263	0.0534983	6	6	6	C2	Muscle. skeletal (STARNET)	EpiXcan	0.992531	starnet_sklm	0.999981
4049	ENSG00000143374	TARS2	0.26138	0.00936577	0.7938	0.1005	0.181023	3.68382e-24	4.70365e-23	38	56	46	C2	Muscle. skeletal (STARNET)	EpiXcan	0.992531	starnet_sklm	0.999981
4050	ENSG00000132357	CARD6	0.26115	0.016063	0.793977	0.0311713	0.0572354	5.43676e-08	2.4082e-07	18	40	26	C2	Muscle. skeletal (STARNET)	EpiXcan	0.992531	starnet_sklm	0.999981
4051	ENSG00000147454	SLC25A37	-0.260653	-0.00825446	0.79436	0.0824706	0.137034	2.50035e-18	2.34437e-17	38	58	47	C2	Muscle. skeletal (STARNET)	EpiXcan	0.992531	starnet_sklm	0.999981
4052	ENSG00000147813	NAPRT	-0.260243	-0.0066407	0.794676	0.234847	0.725293	1.14005e-174	5.93026e-172	22	50	32	C2	Muscle. skeletal (STARNET)	EpiXcan	0.992531	starnet_sklm	0.999981
4053	ENSG00000078269	SYNJ2	0.260168	0.0128397	0.794734	0.0499336	0.0808152	7.88738e-11	4.47438e-10	23	38	28	C2	Muscle. skeletal (STARNET)	EpiXcan	0.992531	starnet_sklm	0.999981
4054	ENSG00000171714	ANO5	0.259963	0.00238102	0.794892	0.0622807	0.0174465	0.00305067	0.00802689	83	109	109	C2	Muscle. skeletal (STARNET)	EpiXcan	0.992531	starnet_sklm	0.999981
4055	ENSG00000055955	ITIH4	-0.259266	-0.0159715	0.79543	0.0262699	0.158429	4.52691e-21	4.92811e-20	10	19	16	C2	Muscle. skeletal (STARNET)	EpiXcan	0.992531	starnet_sklm	0.999981
4056	ENSG00000077782	FGFR1	0.258362	-0.0158116	0.796128	0.00879005	0.0252209	0.000335734	0.000984973	18	27	25	C2	Muscle. skeletal (STARNET)	EpiXcan	0.992531	starnet_sklm	0.999981
4057	ENSG00000056972	TRAF3IP2	0.25833	0.0136681	0.796153	0.0237462	0.0500383	4.33812e-07	1.77077e-06	17	23	19	C2	Muscle. skeletal (STARNET)	EpiXcan	0.992531	starnet_sklm	0.999981
4058	ENSG00000102606	ARHGEF7	-0.258076	-0.0278395	0.796348	0.00690925	0.0688448	2.09684e-09	1.05874e-08	15	40	20	C2	Muscle. skeletal (STARNET)	EpiXcan	0.992531	starnet_sklm	0.999981
4059	ENSG00000181404	WASHC1	0.257787	0.0281083	0.796571	0.0193958	0.0337136	3.18095e-05	0.000104811	25	55	36	C2	Muscle. skeletal (STARNET)	EpiXcan	0.992531	starnet_sklm	0.999981
4060	ENSG00000135587	SMPD2	0.257518	0.0162031	0.796779	0.035654	0.0585603	2.8434e-08	1.29298e-07	17	26	20	C2	Muscle. skeletal (STARNET)	EpiXcan	0.992531	starnet_sklm	0.999981
4061	ENSG00000149218	ENDOD1	0.257059	0.00587953	0.797133	0.0392588	0.0350102	2.45206e-05	8.20598e-05	52	136	67	C2	Muscle. skeletal (STARNET)	EpiXcan	0.992531	starnet_sklm	0.999981
4062	ENSG00000212694	LINC01089	0.257054	0.0831122	0.797137	0.0104779	0.0862708	1.5721e-11	9.39959e-11	11	22	18	C2	Muscle. skeletal (STARNET)	EpiXcan	0.992531	starnet_sklm	0.999981
4063	ENSG00000185920	PTCH1	0.256972	0.0579118	0.7972	0.00268701	0.0158218	0.00492284	0.0126578	1	3	1	C2	Muscle. skeletal (STARNET)	EpiXcan	0.992531	starnet_sklm	0.999981
4064	ENSG00000148481	MINDY3	0.256508	0.0314041	0.797558	0.0113857	0.018612	0.00220065	0.00589402	4	6	6	C2	Muscle. skeletal (STARNET)	EpiXcan	0.992531	starnet_sklm	0.999981
4065	ENSG00000089163	SIRT4	0.256364	0.0280303	0.79767	0.0140593	0.0174556	0.00317344	0.00833341	13	16	16	C2	Muscle. skeletal (STARNET)	EpiXcan	0.992531	starnet_sklm	0.999981
4066	ENSG00000196653	ZNF502	0.256129	0.00578625	0.797851	0.197179	0.315007	1.53043e-46	4.44418e-45	11	21	12	C2	Muscle. skeletal (STARNET)	EpiXcan	0.992531	starnet_sklm	0.999981
4067	ENSG00000083828	ZNF586	0.256118	0.00958568	0.79786	0.0929729	0.197418	1.51698e-26	2.14529e-25	26	44	30	C2	Muscle. skeletal (STARNET)	EpiXcan	0.992531	starnet_sklm	0.999981
4068	ENSG00000136247	ZDHHC4	0.256063	0.0087896	0.797902	0.0171694	0.0269692	0.000210029	0.000630719	21	35	27	C2	Muscle. skeletal (STARNET)	EpiXcan	0.992531	starnet_sklm	0.999981
4069	ENSG00000074319	TSG101	0.255845	0.0112039	0.798071	0.0546851	0.194847	8.64576e-27	1.24324e-25	14	28	19	C2	Muscle. skeletal (STARNET)	EpiXcan	0.992531	starnet_sklm	0.999981
4070	ENSG00000125741	OPA3	-0.255772	-0.0204959	0.798127	0.0173502	0.0680168	2.4365e-09	1.2248e-08	15	26	17	C2	Muscle. skeletal (STARNET)	EpiXcan	0.992531	starnet_sklm	0.999981
4071	ENSG00000189223	PAX8-AS1	0.254638	0.00419021	0.799003	0.453697	0.621613	5.59749e-125	1.24015e-122	33	62	46	C2	Muscle. skeletal (STARNET)	EpiXcan	0.992531	starnet_sklm	0.999981
4072	ENSG00000138750	NUP54	-0.254596	-0.0224591	0.799035	0.0151551	0.0341669	3.10669e-05	0.000102511	10	20	12	C2	Muscle. skeletal (STARNET)	EpiXcan	0.992531	starnet_sklm	0.999981
4073	ENSG00000149636	DSN1	0.254257	0.0113765	0.799297	0.0562271	0.0859494	1.14027e-11	6.94614e-11	27	66	32	C2	Muscle. skeletal (STARNET)	EpiXcan	0.992531	starnet_sklm	0.999981
4074	ENSG00000243156	MICAL3	-0.254158	-0.0559019	0.799374	0.00823322	0.0300956	9.37865e-05	0.000292432	15	36	18	C2	Muscle. skeletal (STARNET)	EpiXcan	0.992531	starnet_sklm	0.999981
4075	ENSG00000108523	RNF167	0.253643	-0.00260685	0.799771	0.0574253	0.0514549	2.53219e-07	1.05668e-06	47	60	51	C2	Muscle. skeletal (STARNET)	EpiXcan	0.992531	starnet_sklm	0.999981
4076	ENSG00000155858	LSM11	0.25351	0.0240115	0.799874	0.00587437	0.0129671	0.0108008	0.0266489	4	14	6	C2	Muscle. skeletal (STARNET)	EpiXcan	0.992531	starnet_sklm	0.999981
4077	ENSG00000149260	CAPN5	0.253241	0.0255466	0.800082	0.0161729	0.0143597	0.00743063	0.0187316	18	58	21	C2	Muscle. skeletal (STARNET)	EpiXcan	0.992531	starnet_sklm	0.999981
4078	ENSG00000167775	CD320	-0.253044	-0.0176797	0.800234	0.0163013	0.0591954	2.54795e-08	1.16572e-07	10	13	12	C2	Muscle. skeletal (STARNET)	EpiXcan	0.992531	starnet_sklm	0.999981
4079	ENSG00000106809	OGN	-0.252893	-0.00861117	0.800351	0.0914432	0.186383	8.01964e-25	1.05902e-23	11	33	13	C2	Muscle. skeletal (STARNET)	EpiXcan	0.992531	starnet_sklm	0.999981
4080	ENSG00000104884	ERCC2	-0.252727	-0.0479647	0.80048	0.00211015	0.0290836	0.000112347	0.000347408	7	14	10	C2	Muscle. skeletal (STARNET)	EpiXcan	0.992531	starnet_sklm	0.999981
4081	ENSG00000134574	DDB2	-0.252693	-0.00801525	0.800506	0.0181369	0.0144681	0.00675465	0.0170887	14	29	15	C2	Muscle. skeletal (STARNET)	EpiXcan	0.992531	starnet_sklm	0.999981
4082	ENSG00000203797	DDO	0.252522	0.0157991	0.800637	0.0386062	0.210126	2.7971e-28	4.25217e-27	15	75	24	C2	Muscle. skeletal (STARNET)	EpiXcan	0.992531	starnet_sklm	0.999981
4083	ENSG00000145214	DGKQ	0.252456	0.0159369	0.800689	0.0247451	0.0884734	8.73299e-12	5.37457e-11	5	9	6	C2	Muscle. skeletal (STARNET)	EpiXcan	0.992531	starnet_sklm	0.999981
4084	ENSG00000110435	PDHX	-0.252057	-0.0117997	0.800997	0.065168	0.126613	6.95914e-17	6.01584e-16	16	20	16	C2	Muscle. skeletal (STARNET)	EpiXcan	0.992531	starnet_sklm	0.999981
4085	ENSG00000267350	RP1-178F10.3	0.251583	0.0215119	0.801363	0.00943424	0.0247776	0.000387825	0.00113031	11	17	17	C2	Muscle. skeletal (STARNET)	EpiXcan	0.992531	starnet_sklm	0.999981
4086	ENSG00000181027	FKRP	-0.251339	-0.00375175	0.801552	0.200128	0.291971	1.97807e-41	4.87952e-40	65	98	78	C2	Muscle. skeletal (STARNET)	EpiXcan	0.992531	starnet_sklm	0.999981
4087	ENSG00000102763	VWA8	0.251286	0.00598812	0.801593	0.0404907	0.0308958	6.4602e-05	0.000205013	42	59	47	C2	Muscle. skeletal (STARNET)	EpiXcan	0.992531	starnet_sklm	0.999981
4088	ENSG00000170325	PRDM10	-0.250742	-0.00924177	0.802014	0.0721156	0.108647	1.6692e-14	1.23502e-13	34	60	42	C2	Muscle. skeletal (STARNET)	EpiXcan	0.992531	starnet_sklm	0.999981
4089	ENSG00000197429	IPP	0.250615	0.0139627	0.802112	0.0131753	0.0284931	0.000123316	0.000379269	8	8	8	C2	Muscle. skeletal (STARNET)	EpiXcan	0.992531	starnet_sklm	0.999981
4090	ENSG00000108479	GALK1	0.250268	0.0581001	0.80238	0.00165852	0.0301852	7.95392e-05	0.000250225	4	9	6	C2	Muscle. skeletal (STARNET)	EpiXcan	0.992531	starnet_sklm	0.999981
4091	ENSG00000188825	LINC00910	0.250026	0.0156758	0.802567	0.0761524	0.100044	2.6382e-13	1.80983e-12	52	97	64	C2	Muscle. skeletal (STARNET)	EpiXcan	0.992531	starnet_sklm	0.999981
4092	ENSG00000125656	CLPP	-0.249975	-0.0244912	0.802607	0.0169689	0.0223574	0.000802648	0.00225208	29	50	31	C2	Muscle. skeletal (STARNET)	EpiXcan	0.992531	starnet_sklm	0.999981
4093	ENSG00000100243	CYB5R3	0.249969	0.0488787	0.802612	0.00780146	0.035632	1.73854e-05	5.91748e-05	16	30	20	C2	Muscle. skeletal (STARNET)	EpiXcan	0.992531	starnet_sklm	0.999981
4094	ENSG00000127804	METTL16	0.249577	0.0134935	0.802914	0.0490297	0.137596	3.49781e-18	3.23899e-17	8	17	12	C2	Muscle. skeletal (STARNET)	EpiXcan	0.992531	starnet_sklm	0.999981
4095	ENSG00000143179	UCK2	0.249462	0.0204233	0.803003	0.0140482	0.0350571	2.32537e-05	7.80385e-05	5	6	5	C2	Muscle. skeletal (STARNET)	EpiXcan	0.992531	starnet_sklm	0.999981
4096	ENSG00000180098	TRNAU1AP	0.249033	0.0166556	0.803335	0.0235095	0.017362	0.00300322	0.00790726	28	36	36	C2	Muscle. skeletal (STARNET)	EpiXcan	0.992531	starnet_sklm	0.999981
4097	ENSG00000157368	IL34	-0.248957	-0.0339927	0.803394	0.0140295	0.0121332	0.013977	0.0340156	18	37	20	C2	Muscle. skeletal (STARNET)	EpiXcan	0.992531	starnet_sklm	0.999981
4098	ENSG00000099385	BCL7C	-0.248407	-0.0429999	0.80382	0.00564028	0.0106412	0.0205015	0.0488023	4	4	4	C2	Muscle. skeletal (STARNET)	EpiXcan	0.992531	starnet_sklm	0.999981
4099	ENSG00000243302	AC018638.4	0.247979	0.00983609	0.80415	0.0412433	0.0242196	0.000410333	0.00119185	38	43	40	C2	Muscle. skeletal (STARNET)	EpiXcan	0.992531	starnet_sklm	0.999981
4100	ENSG00000065060	UHRF1BP1	-0.24734	-0.00501012	0.804645	0.285625	0.409701	6.42202e-66	3.32611e-64	41	75	44	C2	Muscle. skeletal (STARNET)	EpiXcan	0.992531	starnet_sklm	0.999981
4101	ENSG00000066084	DIP2B	-0.247211	-0.0129881	0.804745	0.030168	0.0711556	8.80815e-10	4.59375e-09	17	26	22	C2	Muscle. skeletal (STARNET)	EpiXcan	0.992531	starnet_sklm	0.999981
4102	ENSG00000110324	IL10RA	0.246861	0.0145163	0.805016	0.0129132	0.0533059	1.66811e-07	7.06203e-07	20	28	23	C2	Muscle. skeletal (STARNET)	EpiXcan	0.992531	starnet_sklm	0.999981
4103	ENSG00000227057	WDR46	-0.246755	-0.0195177	0.805098	0.0152475	0.0254772	0.0003326	0.000976738	11	15	13	C2	Muscle. skeletal (STARNET)	EpiXcan	0.992531	starnet_sklm	0.999981
4104	ENSG00000154582	ELOC	0.246251	0.0304988	0.805488	0.0224954	0.0199505	0.00133455	0.00365702	28	52	36	C2	Muscle. skeletal (STARNET)	EpiXcan	0.992531	starnet_sklm	0.999981
4105	ENSG00000167107	ACSF2	0.246207	0.0265244	0.805522	0.0119826	0.0220699	0.000897291	0.00250822	7	9	8	C2	Muscle. skeletal (STARNET)	EpiXcan	0.992531	starnet_sklm	0.999981
4106	ENSG00000196284	SUPT3H	0.245794	0.0163565	0.805842	0.0214505	0.0560486	8.04113e-08	3.5047e-07	16	36	21	C2	Muscle. skeletal (STARNET)	EpiXcan	0.992531	starnet_sklm	0.999981
4107	ENSG00000124459	ZNF45	0.245764	0.0338378	0.805865	0.00687992	0.0279372	0.000174407	0.000527455	9	22	10	C2	Muscle. skeletal (STARNET)	EpiXcan	0.992531	starnet_sklm	0.999981
4108	ENSG00000105738	SIPA1L3	-0.245158	-0.00470326	0.806334	0.254851	0.312065	1.10899e-44	3.0642e-43	41	57	44	C2	Muscle. skeletal (STARNET)	EpiXcan	0.992531	starnet_sklm	0.999981
4109	ENSG00000085382	HACE1	0.245091	0.0179115	0.806386	0.0191929	0.0671873	2.47905e-09	1.24567e-08	4	10	6	C2	Muscle. skeletal (STARNET)	EpiXcan	0.992531	starnet_sklm	0.999981
4110	ENSG00000186088	GSAP	0.244934	0.0117607	0.806508	0.0642578	0.234277	2.46142e-32	4.37668e-31	26	51	35	C2	Muscle. skeletal (STARNET)	EpiXcan	0.992531	starnet_sklm	0.999981
4111	ENSG00000166473	PKD1L2	0.244605	0.0125265	0.806762	0.0565842	0.0631189	1.0576e-08	5.00126e-08	81	132	105	C2	Muscle. skeletal (STARNET)	EpiXcan	0.992531	starnet_sklm	0.999981
4112	ENSG00000100077	GRK3	0.244581	0.0358713	0.806781	0.00691431	0.014218	0.00748141	0.0188516	10	20	15	C2	Muscle. skeletal (STARNET)	EpiXcan	0.992531	starnet_sklm	0.999981
4113	ENSG00000179104	TMTC2	-0.244451	-0.0247315	0.806881	0.0144298	0.0361469	1.57237e-05	5.37328e-05	5	6	5	C2	Muscle. skeletal (STARNET)	EpiXcan	0.992531	starnet_sklm	0.999981
4114	ENSG00000167280	ENGASE	0.244373	0.0130596	0.806942	0.0349057	0.13179	2.79293e-17	2.45696e-16	17	37	25	C2	Muscle. skeletal (STARNET)	EpiXcan	0.992531	starnet_sklm	0.999981
4115	ENSG00000241839	PLEKHO2	0.244315	0.0340093	0.806987	0.0102318	0.0256208	0.000305491	0.000900886	10	24	11	C2	Muscle. skeletal (STARNET)	EpiXcan	0.992531	starnet_sklm	0.999981
4116	ENSG00000198732	SMOC1	-0.244286	-0.00747788	0.807009	0.207609	0.268252	5.81702e-38	1.27932e-36	64	105	71	C2	Muscle. skeletal (STARNET)	EpiXcan	0.992531	starnet_sklm	0.999981
4117	ENSG00000175390	EIF3F	-0.244143	-0.00763945	0.80712	0.027349	0.0151537	0.00584574	0.0148995	25	35	29	C2	Muscle. skeletal (STARNET)	EpiXcan	0.992531	starnet_sklm	0.999981
4118	ENSG00000174780	SRP72	-0.244009	-0.0361473	0.807224	0.00461407	0.0240757	0.000436122	0.00126003	2	5	2	C2	Muscle. skeletal (STARNET)	EpiXcan	0.992531	starnet_sklm	0.999981
4119	ENSG00000064687	ABCA7	-0.243944	-0.0135665	0.807274	0.0762659	0.0513572	2.81779e-07	1.16772e-06	51	92	63	C2	Muscle. skeletal (STARNET)	EpiXcan	0.992531	starnet_sklm	0.999981
4120	ENSG00000218739	CEBPZOS	0.243621	0.0228262	0.807525	0.00741307	0.0625195	1.3395e-08	6.29447e-08	15	29	19	C2	Muscle. skeletal (STARNET)	EpiXcan	0.992531	starnet_sklm	0.999981
4121	ENSG00000182551	ADI1	-0.243578	-0.0221675	0.807558	0.0171528	0.0352949	2.15213e-05	7.24482e-05	14	28	16	C2	Muscle. skeletal (STARNET)	EpiXcan	0.992531	starnet_sklm	0.999981
4122	ENSG00000185864	NPIPB4	0.243157	0.0171003	0.807883	0.0484426	0.0131273	0.0106005	0.0261871	55	66	66	C2	Muscle. skeletal (STARNET)	EpiXcan	0.992531	starnet_sklm	0.999981
4123	ENSG00000037757	MRI1	-0.24275	-0.0299549	0.808199	0.0132046	0.124	2.10252e-16	1.75906e-15	9	21	15	C2	Muscle. skeletal (STARNET)	EpiXcan	0.992531	starnet_sklm	0.999981
4124	ENSG00000085760	MTIF2	0.242695	0.0337034	0.808241	0.00752616	0.0421742	3.19774e-06	1.18445e-05	14	36	15	C2	Muscle. skeletal (STARNET)	EpiXcan	0.992531	starnet_sklm	0.999981
4125	ENSG00000163956	LRPAP1	0.242651	0.0296588	0.808276	0.00983599	0.0479022	6.90854e-07	2.75697e-06	12	17	15	C2	Muscle. skeletal (STARNET)	EpiXcan	0.992531	starnet_sklm	0.999981
4126	ENSG00000228384	AC007040.1	-0.242638	-0.0476203	0.808286	0.00243826	0.0132565	0.00947855	0.023586	3	12	5	C2	Muscle. skeletal (STARNET)	EpiXcan	0.992531	starnet_sklm	0.999981
4127	ENSG00000103064	SLC7A6	0.242171	0.00222918	0.808648	0.0298854	0.0431615	2.29683e-06	8.61691e-06	16	20	17	C2	Muscle. skeletal (STARNET)	EpiXcan	0.992531	starnet_sklm	0.999981
4128	ENSG00000100413	POLR3H	0.242155	0.0097482	0.80866	0.0386105	0.0556034	8.87573e-08	3.85162e-07	23	28	27	C2	Muscle. skeletal (STARNET)	EpiXcan	0.992531	starnet_sklm	0.999981
4129	ENSG00000164116	GUCY1A3	-0.241958	-0.0213854	0.808813	0.00798856	0.0335446	3.68185e-05	0.000120486	13	14	14	C2	Muscle. skeletal (STARNET)	EpiXcan	0.992531	starnet_sklm	0.999981
4130	ENSG00000120370	GORAB	0.241645	0.0151295	0.809056	0.0331147	0.0150939	0.00594032	0.0151342	45	53	50	C2	Muscle. skeletal (STARNET)	EpiXcan	0.992531	starnet_sklm	0.999981
4131	ENSG00000177302	TOP3A	-0.241598	-0.0118528	0.809092	0.0352745	0.103962	1.05476e-13	7.41869e-13	18	26	19	C2	Muscle. skeletal (STARNET)	EpiXcan	0.992531	starnet_sklm	0.999981
4132	ENSG00000143570	SLC39A1	0.241472	0.0222834	0.809189	0.0288749	0.0447158	1.74681e-06	6.65465e-06	16	55	20	C2	Muscle. skeletal (STARNET)	EpiXcan	0.992531	starnet_sklm	0.999981
4133	ENSG00000164022	AIMP1	-0.240976	-0.0210326	0.809573	0.016074	0.0399665	4.3759e-06	1.58935e-05	8	11	9	C2	Muscle. skeletal (STARNET)	EpiXcan	0.992531	starnet_sklm	0.999981
4134	ENSG00000197562	RAB40C	0.240779	0.028584	0.809727	0.0149862	0.0249446	0.000397902	0.00115799	15	28	20	C2	Muscle. skeletal (STARNET)	EpiXcan	0.992531	starnet_sklm	0.999981
4135	ENSG00000187955	COL14A1	-0.240519	-0.0982409	0.809928	0.0139432	0.0721799	6.90124e-10	3.6421e-09	16	27	20	C2	Muscle. skeletal (STARNET)	EpiXcan	0.992531	starnet_sklm	0.999981
4136	ENSG00000131669	NINJ1	0.240483	0.0107121	0.809956	0.0556636	0.138024	1.15167e-18	1.10052e-17	28	85	34	C2	Muscle. skeletal (STARNET)	EpiXcan	0.992531	starnet_sklm	0.999981
4137	ENSG00000198574	SH2D1B	-0.240464	-0.00272179	0.809971	0.115048	0.45163	2.46572e-73	1.61202e-71	38	63	49	C2	Muscle. skeletal (STARNET)	EpiXcan	0.992531	starnet_sklm	0.999981
4138	ENSG00000106479	ZNF862	-0.240344	-0.0163554	0.810063	0.0268954	0.0149163	0.00609493	0.015505	28	40	30	C2	Muscle. skeletal (STARNET)	EpiXcan	0.992531	starnet_sklm	0.999981
4139	ENSG00000122694	GLIPR2	-0.240107	-0.0346683	0.810247	0.00935842	0.0253517	0.000352702	0.00103323	11	17	14	C2	Muscle. skeletal (STARNET)	EpiXcan	0.992531	starnet_sklm	0.999981
4140	ENSG00000105771	SMG9	0.239289	0.0174338	0.810881	0.035959	0.120311	6.93728e-16	5.61174e-15	8	16	10	C2	Muscle. skeletal (STARNET)	EpiXcan	0.992531	starnet_sklm	0.999981
4141	ENSG00000173209	AHSA2	0.239236	0.0126716	0.810922	0.0869862	0.177271	1.20799e-23	1.50389e-22	41	64	51	C2	Muscle. skeletal (STARNET)	EpiXcan	0.992531	starnet_sklm	0.999981
4142	ENSG00000233006	MIR3936HG	0.238333	0.00577343	0.811623	0.204715	0.347048	5.02451e-51	1.67914e-49	17	26	21	C2	Muscle. skeletal (STARNET)	EpiXcan	0.992531	starnet_sklm	0.999981
4143	ENSG00000115616	SLC9A2	0.23717	0.00897518	0.812525	0.0830962	0.177301	1.19445e-23	1.48859e-22	35	68	40	C2	Muscle. skeletal (STARNET)	EpiXcan	0.992531	starnet_sklm	0.999981
4144	ENSG00000118263	KLF7	0.236987	0.0135537	0.812667	0.0621377	0.0290927	0.000122802	0.00037788	64	91	69	C2	Muscle. skeletal (STARNET)	EpiXcan	0.992531	starnet_sklm	0.999981
4145	ENSG00000114857	NKTR	0.23697	0.0402469	0.81268	0.0259188	0.0182144	0.00257159	0.00682185	26	32	30	C2	Muscle. skeletal (STARNET)	EpiXcan	0.992531	starnet_sklm	0.999981
4146	ENSG00000140718	FTO	-0.236548	-0.00590506	0.813007	0.0491743	0.127455	1.10967e-16	9.47616e-16	26	45	29	C2	Muscle. skeletal (STARNET)	EpiXcan	0.992531	starnet_sklm	0.999981
4147	ENSG00000006695	COX10	0.236505	0.0166873	0.813041	0.035216	0.0131173	0.0100154	0.0248288	46	65	55	C2	Muscle. skeletal (STARNET)	EpiXcan	0.992531	starnet_sklm	0.999981
4148	ENSG00000131149	GSE1	-0.236113	-0.0279075	0.813345	0.0117855	0.033414	3.65099e-05	0.000119521	17	61	23	C2	Muscle. skeletal (STARNET)	EpiXcan	0.992531	starnet_sklm	0.999981
4149	ENSG00000114933	INO80D	-0.235977	-0.0153577	0.81345	0.0365534	0.0364317	1.6862e-05	5.7475e-05	27	49	30	C2	Muscle. skeletal (STARNET)	EpiXcan	0.992531	starnet_sklm	0.999981
4150	ENSG00000173230	GOLGB1	0.235906	0.0555019	0.813506	0.00187247	0.0731331	6.21892e-10	3.29801e-09	4	17	6	C2	Muscle. skeletal (STARNET)	EpiXcan	0.992531	starnet_sklm	0.999981
4151	ENSG00000183605	SFXN4	0.235721	0.0117139	0.813649	0.0419915	0.124447	2.36909e-16	1.97106e-15	7	22	12	C2	Muscle. skeletal (STARNET)	EpiXcan	0.992531	starnet_sklm	0.999981
4152	ENSG00000172613	RAD9A	0.235657	0.00964544	0.813699	0.0545251	0.0986224	5.56134e-13	3.74007e-12	5	9	5	C2	Muscle. skeletal (STARNET)	EpiXcan	0.992531	starnet_sklm	0.999981
4153	ENSG00000132359	RAP1GAP2	0.234471	0.0209471	0.81462	0.0195811	0.0267538	0.000249702	0.000743698	23	38	28	C2	Muscle. skeletal (STARNET)	EpiXcan	0.992531	starnet_sklm	0.999981
4154	ENSG00000197008	ZNF138	0.234167	0.0127666	0.814855	0.0758601	0.101023	2.3288e-13	1.60217e-12	14	26	16	C2	Muscle. skeletal (STARNET)	EpiXcan	0.992531	starnet_sklm	0.999981
4155	ENSG00000171421	MRPL36	-0.23393	-0.00611511	0.815039	0.14761	0.325374	1.00298e-47	3.0379e-46	24	34	30	C2	Muscle. skeletal (STARNET)	EpiXcan	0.992531	starnet_sklm	0.999981
4156	ENSG00000101216	GMEB2	-0.233836	-0.0213567	0.815113	0.0193795	0.0166388	0.00364212	0.00948711	15	40	21	C2	Muscle. skeletal (STARNET)	EpiXcan	0.992531	starnet_sklm	0.999981
4157	ENSG00000197971	MBP	0.23383	0.0194369	0.815117	0.0219169	0.0988331	3.17299e-13	2.16305e-12	13	22	19	C2	Muscle. skeletal (STARNET)	EpiXcan	0.992531	starnet_sklm	0.999981
4158	ENSG00000258465	AL139011.2	-0.233819	0.0165159	0.815125	0.0174079	0.0310486	7.63144e-05	0.00024046	14	16	14	C2	Muscle. skeletal (STARNET)	EpiXcan	0.992531	starnet_sklm	0.999981
4159	ENSG00000116199	FAM20B	-0.233694	-0.0148608	0.815223	0.0194522	0.0337206	3.3054e-05	0.000108732	14	24	17	C2	Muscle. skeletal (STARNET)	EpiXcan	0.992531	starnet_sklm	0.999981
4160	ENSG00000066379	ZNRD1	0.233639	0.00231192	0.815265	0.23611	0.236217	1.4026e-32	2.51962e-31	73	163	90	C2	Muscle. skeletal (STARNET)	EpiXcan	0.992531	starnet_sklm	0.999981
4161	ENSG00000123268	ATF1	0.233565	0.011044	0.815322	0.0426139	0.0949082	1.1845e-12	7.76873e-12	36	80	45	C2	Muscle. skeletal (STARNET)	EpiXcan	0.992531	starnet_sklm	0.999981
4162	ENSG00000164978	NUDT2	-0.233519	-0.00425472	0.815358	0.440884	0.744889	4.09261e-185	2.57705e-182	52	72	61	C2	Muscle. skeletal (STARNET)	EpiXcan	0.992531	starnet_sklm	0.999981
4163	ENSG00000137955	RABGGTB	-0.233311	-0.00579279	0.81552	0.0595161	0.0622288	1.40202e-08	6.56766e-08	47	106	60	C2	Muscle. skeletal (STARNET)	EpiXcan	0.992531	starnet_sklm	0.999981
4164	ENSG00000168936	TMEM129	-0.23234	0.00312168	0.816274	0.0545897	0.0942426	4.55014e-13	3.07559e-12	26	48	34	C2	Muscle. skeletal (STARNET)	EpiXcan	0.992531	starnet_sklm	0.999981
4165	ENSG00000144366	GULP1	0.232284	0.0237349	0.816317	0.0213688	0.060349	2.31487e-08	1.06152e-07	14	26	14	C2	Muscle. skeletal (STARNET)	EpiXcan	0.992531	starnet_sklm	0.999981
4166	ENSG00000168385	SEPT2	-0.232107	-0.00563441	0.816455	0.17492	0.293638	7.82066e-42	1.95337e-40	27	50	30	C2	Muscle. skeletal (STARNET)	EpiXcan	0.992531	starnet_sklm	0.999981
4167	ENSG00000104442	ARMC1	-0.231251	-0.0163464	0.81712	0.0304197	0.0411137	4.56856e-06	1.65531e-05	46	83	61	C2	Muscle. skeletal (STARNET)	EpiXcan	0.992531	starnet_sklm	0.999981
4168	ENSG00000099810	MTAP	-0.231188	-0.0100284	0.817169	0.0879416	0.257326	3.08138e-36	6.29106e-35	18	61	26	C2	Muscle. skeletal (STARNET)	EpiXcan	0.992531	starnet_sklm	0.999981
4169	ENSG00000166262	FAM227B	-0.230992	-0.0145556	0.817321	0.0504642	0.0519575	2.0694e-07	8.7024e-07	40	57	44	C2	Muscle. skeletal (STARNET)	EpiXcan	0.992531	starnet_sklm	0.999981
4170	ENSG00000213599	SLX1A-SULT1A3	-0.230823	-0.0413857	0.817452	0.0149275	0.0251254	0.00034246	0.00100421	15	25	22	C2	Muscle. skeletal (STARNET)	EpiXcan	0.992531	starnet_sklm	0.999981
4171	ENSG00000106723	SPIN1	0.230278	0.016586	0.817876	0.0179155	0.0490447	5.30047e-07	2.14094e-06	20	27	24	C2	Muscle. skeletal (STARNET)	EpiXcan	0.992531	starnet_sklm	0.999981
4172	ENSG00000227496	AC099066.2	-0.229821	-0.0323613	0.818231	0.0172879	0.0441763	2.07274e-06	7.82034e-06	22	33	28	C2	Muscle. skeletal (STARNET)	EpiXcan	0.992531	starnet_sklm	0.999981
4173	ENSG00000114503	NCBP2	0.229466	0.020479	0.818507	0.0127952	0.0241965	0.000449181	0.00129556	15	25	16	C2	Muscle. skeletal (STARNET)	EpiXcan	0.992531	starnet_sklm	0.999981
4174	ENSG00000251022	THAP9-AS1	0.229398	0.00618172	0.81856	0.137958	0.234667	1.64616e-32	2.95272e-31	21	36	24	C2	Muscle. skeletal (STARNET)	EpiXcan	0.992531	starnet_sklm	0.999981
4175	ENSG00000138101	DTNB	-0.228769	0.0105694	0.819049	0.00604547	0.116629	2.62159e-15	2.03535e-14	13	20	18	C2	Muscle. skeletal (STARNET)	EpiXcan	0.992531	starnet_sklm	0.999981
4176	ENSG00000196588	MKL1	-0.228614	-0.0250602	0.819169	0.0236273	0.0316424	5.8425e-05	0.00018635	19	23	21	C2	Muscle. skeletal (STARNET)	EpiXcan	0.992531	starnet_sklm	0.999981
4177	ENSG00000125734	GPR108	0.228567	0.00645997	0.819206	0.166173	0.269439	5.93723e-38	1.30336e-36	14	29	16	C2	Muscle. skeletal (STARNET)	EpiXcan	0.992531	starnet_sklm	0.999981
4178	ENSG00000269910	AL049840.2	0.228517	0.0055177	0.819244	0.0713011	0.109161	2.29191e-14	1.68017e-13	38	60	43	C2	Muscle. skeletal (STARNET)	EpiXcan	0.992531	starnet_sklm	0.999981
4179	ENSG00000145949	MYLK4	0.228325	0.0922103	0.819394	0.00291514	0.0118657	0.0151801	0.036779	3	31	4	C2	Muscle. skeletal (STARNET)	EpiXcan	0.992531	starnet_sklm	0.999981
4180	ENSG00000111144	LTA4H	0.228262	0.0317153	0.819443	0.00989526	0.0670782	3.15515e-09	1.56567e-08	15	26	19	C2	Muscle. skeletal (STARNET)	EpiXcan	0.992531	starnet_sklm	0.999981
4181	ENSG00000079337	RAPGEF3	-0.226465	-0.0151425	0.82084	0.0349677	0.0327912	3.45643e-05	0.000113419	28	50	36	C2	Muscle. skeletal (STARNET)	EpiXcan	0.992531	starnet_sklm	0.999981
4182	ENSG00000150054	MPP7	0.226398	0.0336334	0.820892	0.0065676	0.0162291	0.00444694	0.0114885	14	37	24	C2	Muscle. skeletal (STARNET)	EpiXcan	0.992531	starnet_sklm	0.999981
4183	ENSG00000138615	CILP	0.226274	0.0412341	0.820988	0.00298862	0.0130943	0.0106034	0.026189	2	4	2	C2	Muscle. skeletal (STARNET)	EpiXcan	0.992531	starnet_sklm	0.999981
4184	ENSG00000110756	HPS5	0.226011	0.00989437	0.821193	0.0763944	0.157785	7.19047e-21	7.73622e-20	9	17	13	C2	Muscle. skeletal (STARNET)	EpiXcan	0.992531	starnet_sklm	0.999981
4185	ENSG00000185532	PRKG1	0.225738	0.00815353	0.821405	0.0709458	0.154793	1.05812e-20	1.12328e-19	15	21	18	C2	Muscle. skeletal (STARNET)	EpiXcan	0.992531	starnet_sklm	0.999981
4186	ENSG00000122390	NAA60	-0.225709	-0.00780715	0.821428	0.0811984	0.182526	2.0932e-24	2.71029e-23	14	24	19	C2	Muscle. skeletal (STARNET)	EpiXcan	0.992531	starnet_sklm	0.999981
4187	ENSG00000113272	THG1L	-0.225554	-0.0169053	0.821548	0.0506037	0.0198169	0.00159058	0.00432492	57	89	68	C2	Muscle. skeletal (STARNET)	EpiXcan	0.992531	starnet_sklm	0.999981
4188	ENSG00000171132	PRKCE	-0.225545	-0.0407823	0.821556	0.00387789	0.0141035	0.00777399	0.0195477	6	9	7	C2	Muscle. skeletal (STARNET)	EpiXcan	0.992531	starnet_sklm	0.999981
4189	ENSG00000197912	SPG7	-0.22534	-0.00682246	0.821715	0.134867	0.235815	4.61098e-32	8.13654e-31	18	40	19	C2	Muscle. skeletal (STARNET)	EpiXcan	0.992531	starnet_sklm	0.999981
4190	ENSG00000175662	TOM1L2	-0.225125	-0.0101398	0.821882	0.108806	0.229817	1.06439e-31	1.85361e-30	47	105	56	C2	Muscle. skeletal (STARNET)	EpiXcan	0.992531	starnet_sklm	0.999981
4191	ENSG00000104490	NCALD	-0.224579	-0.0115168	0.822307	0.0290558	0.0664621	2.92676e-09	1.45717e-08	24	31	27	C2	Muscle. skeletal (STARNET)	EpiXcan	0.992531	starnet_sklm	0.999981
4192	ENSG00000248333	CDK11B	0.224488	0.00303273	0.822377	0.0395597	0.0172613	0.00336163	0.00879622	36	69	53	C2	Muscle. skeletal (STARNET)	EpiXcan	0.992531	starnet_sklm	0.999981
4193	ENSG00000124164	VAPB	-0.224423	-0.0150848	0.822428	0.0535538	0.139056	2.39062e-18	2.24325e-17	47	66	58	C2	Muscle. skeletal (STARNET)	EpiXcan	0.992531	starnet_sklm	0.999981
4194	ENSG00000090661	CERS4	0.22427	0.00683665	0.822547	0.0945198	0.246189	6.66633e-34	1.26798e-32	11	22	14	C2	Muscle. skeletal (STARNET)	EpiXcan	0.992531	starnet_sklm	0.999981
4195	ENSG00000134146	DPH6	-0.223744	-0.0156488	0.822957	0.0368142	0.0660703	4.7283e-09	2.31411e-08	12	16	12	C2	Muscle. skeletal (STARNET)	EpiXcan	0.992531	starnet_sklm	0.999981
4196	ENSG00000169609	C15orf40	0.223703	-0.00308099	0.822989	0.0834082	0.124672	8.26775e-17	7.12133e-16	45	61	52	C2	Muscle. skeletal (STARNET)	EpiXcan	0.992531	starnet_sklm	0.999981
4197	ENSG00000124177	CHD6	-0.22368	-0.0298669	0.823007	0.00439585	0.0223444	0.0007498	0.00211023	3	5	3	C2	Muscle. skeletal (STARNET)	EpiXcan	0.992531	starnet_sklm	0.999981
4198	ENSG00000075826	SEC31B	-0.223618	-0.0109084	0.823054	0.0362615	0.0956557	2.85948e-13	1.95594e-12	16	23	18	C2	Muscle. skeletal (STARNET)	EpiXcan	0.992531	starnet_sklm	0.999981
4199	ENSG00000181610	MRPS23	-0.22359	-0.0248523	0.823076	0.0138582	0.0192289	0.00180222	0.00487381	16	43	21	C2	Muscle. skeletal (STARNET)	EpiXcan	0.992531	starnet_sklm	0.999981
4200	ENSG00000229391	HLA-DRB6	-0.223167	-0.00372407	0.823406	0.283221	0.667959	8.19182e-145	2.8002e-142	57	134	74	C2	Muscle. skeletal (STARNET)	EpiXcan	0.992531	starnet_sklm	0.999981
4201	ENSG00000042445	RETSAT	-0.223163	-0.0210567	0.823409	0.0373255	0.0837913	2.946e-11	1.72425e-10	18	22	21	C2	Muscle. skeletal (STARNET)	EpiXcan	0.992531	starnet_sklm	0.999981
4202	ENSG00000129422	MTUS1	-0.223077	-0.0184432	0.823475	0.0196839	0.0418845	3.5286e-06	1.30136e-05	9	18	9	C2	Muscle. skeletal (STARNET)	EpiXcan	0.992531	starnet_sklm	0.999981
4203	ENSG00000138085	ATRAID	0.223043	0.017699	0.823502	0.0353573	0.0821627	4.31848e-11	2.49355e-10	17	42	23	C2	Muscle. skeletal (STARNET)	EpiXcan	0.992531	starnet_sklm	0.999981
4204	ENSG00000167987	VPS37C	0.222887	0.00768528	0.823624	0.103276	0.196561	2.90524e-26	4.0653e-25	10	18	13	C2	Muscle. skeletal (STARNET)	EpiXcan	0.992531	starnet_sklm	0.999981
4205	ENSG00000154174	TOMM70	0.222697	0.0119794	0.823771	0.0525611	0.069131	2.09731e-09	1.05874e-08	40	51	44	C2	Muscle. skeletal (STARNET)	EpiXcan	0.992531	starnet_sklm	0.999981
4206	ENSG00000173273	TNKS	-0.22253	-0.0519885	0.823901	0.00198985	0.0123146	0.012866	0.0314911	6	16	7	C2	Muscle. skeletal (STARNET)	EpiXcan	0.992531	starnet_sklm	0.999981
4207	ENSG00000147485	PXDNL	-0.222387	-0.00598762	0.824013	0.193711	0.266144	6.59055e-37	1.39064e-35	50	66	57	C2	Muscle. skeletal (STARNET)	EpiXcan	0.992531	starnet_sklm	0.999981
4208	ENSG00000108010	GLRX3	-0.222203	-0.0141797	0.824156	0.0361513	0.0705034	9.96626e-10	5.17744e-09	18	56	24	C2	Muscle. skeletal (STARNET)	EpiXcan	0.992531	starnet_sklm	0.999981
4209	ENSG00000168386	FILIP1L	-0.222057	-0.0174045	0.82427	0.0314578	0.0595522	2.13811e-08	9.82348e-08	9	15	11	C2	Muscle. skeletal (STARNET)	EpiXcan	0.992531	starnet_sklm	0.999981
4210	ENSG00000196204	RNF216P1	-0.222038	-0.0140433	0.824284	0.0435032	0.116083	2.28914e-15	1.78303e-14	46	72	60	C2	Muscle. skeletal (STARNET)	EpiXcan	0.992531	starnet_sklm	0.999981
4211	ENSG00000178053	MLF1	0.221747	0.0073596	0.824511	0.136479	0.166225	4.16036e-22	4.78142e-21	63	92	79	C2	Muscle. skeletal (STARNET)	EpiXcan	0.992531	starnet_sklm	0.999981
4212	ENSG00000099998	GGT5	0.221661	0.0105341	0.824578	0.0809716	0.15969	1.59555e-21	1.77904e-20	4	20	4	C2	Muscle. skeletal (STARNET)	EpiXcan	0.992531	starnet_sklm	0.999981
4213	ENSG00000159069	FBXW5	0.221354	0.0140015	0.824817	0.0189406	0.0385521	8.95783e-06	3.14932e-05	14	33	18	C2	Muscle. skeletal (STARNET)	EpiXcan	0.992531	starnet_sklm	0.999981
4214	ENSG00000085832	EPS15	-0.220983	-0.0109916	0.825106	0.0295074	0.0596935	3.01165e-08	1.36638e-07	39	45	43	C2	Muscle. skeletal (STARNET)	EpiXcan	0.992531	starnet_sklm	0.999981
4215	ENSG00000153310	FAM49B	-0.220813	-0.0388381	0.825238	0.00404204	0.0215434	0.000895886	0.00250488	4	82	5	C2	Muscle. skeletal (STARNET)	EpiXcan	0.992531	starnet_sklm	0.999981
4216	ENSG00000265496	AC100778.4	-0.220426	-0.00804259	0.825539	0.0667156	0.174063	4.56411e-23	5.48794e-22	11	84	12	C2	Muscle. skeletal (STARNET)	EpiXcan	0.992531	starnet_sklm	0.999981
4217	ENSG00000182685	BRICD5	-0.220405	-0.0115682	0.825556	0.0255117	0.0526712	1.96071e-07	8.26565e-07	22	40	27	C2	Muscle. skeletal (STARNET)	EpiXcan	0.992531	starnet_sklm	0.999981
4218	ENSG00000214575	CPEB1	0.220073	0.0291075	0.825814	0.0134023	0.02675	0.000215037	0.000645111	15	18	17	C2	Muscle. skeletal (STARNET)	EpiXcan	0.992531	starnet_sklm	0.999981
4219	ENSG00000109519	GRPEL1	-0.219951	-0.0108916	0.825909	0.0620838	0.185587	3.80727e-25	5.10652e-24	21	46	30	C2	Muscle. skeletal (STARNET)	EpiXcan	0.992531	starnet_sklm	0.999981
4220	ENSG00000105329	TGFB1	0.219525	0.0177294	0.826241	0.0150732	0.0326984	3.65135e-05	0.000119521	14	15	15	C2	Muscle. skeletal (STARNET)	EpiXcan	0.992531	starnet_sklm	0.999981
4221	ENSG00000172888	ZNF621	-0.219255	-0.0261183	0.826451	0.0123976	0.010336	0.0233853	0.0551402	17	17	17	C2	Muscle. skeletal (STARNET)	EpiXcan	0.992531	starnet_sklm	0.999981
4222	ENSG00000169991	IFFO2	0.219231	0.0129243	0.82647	0.0590045	0.130423	2.37172e-17	2.09412e-16	59	90	69	C2	Muscle. skeletal (STARNET)	EpiXcan	0.992531	starnet_sklm	0.999981
4223	ENSG00000165948	IFI27L1	-0.219172	-0.00725228	0.826516	0.0988974	0.208355	5.97102e-29	9.37498e-28	27	75	37	C2	Muscle. skeletal (STARNET)	EpiXcan	0.992531	starnet_sklm	0.999981
4224	ENSG00000215428	AL354898.1	-0.219051	0.00543497	0.826611	0.00666675	0.0138681	0.00829573	0.0207684	12	21	17	C2	Muscle. skeletal (STARNET)	EpiXcan	0.992531	starnet_sklm	0.999981
4225	ENSG00000187609	EXD3	-0.217671	-0.00469958	0.827685	0.0291182	0.0178687	0.0026707	0.00707221	32	69	41	C2	Muscle. skeletal (STARNET)	EpiXcan	0.992531	starnet_sklm	0.999981
4226	ENSG00000124767	GLO1	0.217539	0.00485902	0.827788	0.0111261	0.0598349	2.4319e-08	1.11433e-07	11	22	15	C2	Muscle. skeletal (STARNET)	EpiXcan	0.992531	starnet_sklm	0.999981
4227	ENSG00000169228	RAB24	-0.217177	-0.0135503	0.82807	0.0490806	0.0973961	5.01551e-13	3.38632e-12	18	33	23	C2	Muscle. skeletal (STARNET)	EpiXcan	0.992531	starnet_sklm	0.999981
4228	ENSG00000119139	TJP2	-0.217053	-0.00558172	0.828167	0.171072	0.451884	1.49586e-73	9.83325e-72	18	35	24	C2	Muscle. skeletal (STARNET)	EpiXcan	0.992531	starnet_sklm	0.999981
4229	ENSG00000129646	QRICH2	0.216616	0.00952038	0.828508	0.0367631	0.0774309	1.64825e-10	9.12525e-10	16	27	19	C2	Muscle. skeletal (STARNET)	EpiXcan	0.992531	starnet_sklm	0.999981
4230	ENSG00000253426	AC022784.3	0.21646	0.00990091	0.828629	0.0716308	0.107668	1.73127e-14	1.27937e-13	12	15	14	C2	Muscle. skeletal (STARNET)	EpiXcan	0.992531	starnet_sklm	0.999981
4231	ENSG00000072818	ACAP1	-0.216296	-0.013066	0.828757	0.0121832	0.0463419	1.14646e-06	4.45622e-06	2	4	2	C2	Muscle. skeletal (STARNET)	EpiXcan	0.992531	starnet_sklm	0.999981
4232	ENSG00000113240	CLK4	0.216249	0.0590937	0.828794	0.00154317	0.0722791	8.41421e-10	4.40559e-09	2	6	4	C2	Muscle. skeletal (STARNET)	EpiXcan	0.992531	starnet_sklm	0.999981
4233	ENSG00000198380	GFPT1	-0.215988	-0.0120865	0.828997	0.0816443	0.0995078	2.57106e-13	1.7658e-12	43	80	47	C2	Muscle. skeletal (STARNET)	EpiXcan	0.992531	starnet_sklm	0.999981
4234	ENSG00000114956	DGUOK	-0.215973	-0.0217964	0.829009	0.0111428	0.0490811	5.30802e-07	2.14327e-06	2	2	2	C2	Muscle. skeletal (STARNET)	EpiXcan	0.992531	starnet_sklm	0.999981
4235	ENSG00000015532	XYLT2	-0.215923	-0.014024	0.829048	0.0161776	0.0513596	2.30886e-07	9.66522e-07	30	46	36	C2	Muscle. skeletal (STARNET)	EpiXcan	0.992531	starnet_sklm	0.999981
4236	ENSG00000131507	NDFIP1	0.215799	0.0152472	0.829144	0.0349998	0.137261	3.00946e-18	2.80196e-17	20	42	34	C2	Muscle. skeletal (STARNET)	EpiXcan	0.992531	starnet_sklm	0.999981
4237	ENSG00000125814	NAPB	0.215744	0.0155342	0.829187	0.0307724	0.0640303	8.08553e-09	3.87096e-08	25	35	29	C2	Muscle. skeletal (STARNET)	EpiXcan	0.992531	starnet_sklm	0.999981
4238	ENSG00000114331	ACAP2	-0.215737	0.000233972	0.829193	0.0155117	0.0108866	0.019566	0.0466962	27	51	31	C2	Muscle. skeletal (STARNET)	EpiXcan	0.992531	starnet_sklm	0.999981
4239	ENSG00000134001	EIF2S1	-0.215578	-0.0261417	0.829316	0.0212004	0.0488246	5.77754e-07	2.32423e-06	15	20	18	C2	Muscle. skeletal (STARNET)	EpiXcan	0.992531	starnet_sklm	0.999981
4240	ENSG00000114054	PCCB	-0.215547	-0.0174238	0.829341	0.0169293	0.107874	1.49679e-14	1.11227e-13	9	27	20	C2	Muscle. skeletal (STARNET)	EpiXcan	0.992531	starnet_sklm	0.999981
4241	ENSG00000162852	CNST	-0.215521	-0.0108968	0.829361	0.0202723	0.0518025	2.48026e-07	1.0361e-06	16	31	21	C2	Muscle. skeletal (STARNET)	EpiXcan	0.992531	starnet_sklm	0.999981
4242	ENSG00000091542	ALKBH5	-0.215204	-0.00737513	0.829608	0.0292215	0.0636462	7.51708e-09	3.61182e-08	14	21	16	C2	Muscle. skeletal (STARNET)	EpiXcan	0.992531	starnet_sklm	0.999981
4243	ENSG00000169018	FEM1B	-0.21477	-0.0351503	0.829947	0.0194349	0.0107585	0.0194095	0.0463595	21	28	24	C2	Muscle. skeletal (STARNET)	EpiXcan	0.992531	starnet_sklm	0.999981
4244	ENSG00000176974	SHMT1	-0.21463	-0.0045525	0.830056	0.0478201	0.187898	6.09966e-25	8.1175e-24	29	101	40	C2	Muscle. skeletal (STARNET)	EpiXcan	0.992531	starnet_sklm	0.999981
4245	ENSG00000113621	TXNDC15	-0.214472	-0.00787155	0.830179	0.195398	0.260023	1.69213e-36	3.49648e-35	14	20	16	C2	Muscle. skeletal (STARNET)	EpiXcan	0.992531	starnet_sklm	0.999981
4246	ENSG00000159761	C16orf86	-0.214032	-0.0114735	0.830522	0.0222475	0.0637267	6.34414e-09	3.06548e-08	16	41	19	C2	Muscle. skeletal (STARNET)	EpiXcan	0.992531	starnet_sklm	0.999981
4247	ENSG00000136425	CIB2	-0.213845	-0.0175859	0.830668	0.0303963	0.234901	3.12092e-32	5.53165e-31	24	45	28	C2	Muscle. skeletal (STARNET)	EpiXcan	0.992531	starnet_sklm	0.999981
4248	ENSG00000136856	SLC2A8	0.212626	0.00189743	0.831619	0.451576	0.551326	9.28248e-101	1.12177e-98	44	93	50	C2	Muscle. skeletal (STARNET)	EpiXcan	0.992531	starnet_sklm	0.999981
4249	ENSG00000070159	PTPN3	-0.212531	-0.0227241	0.831692	0.00932124	0.0309338	7.31933e-05	0.00023093	9	23	10	C2	Muscle. skeletal (STARNET)	EpiXcan	0.992531	starnet_sklm	0.999981
4250	ENSG00000177943	MAMDC4	0.212525	0.00473737	0.831697	0.00552309	0.0314914	6.28107e-05	0.000199434	3	6	3	C2	Muscle. skeletal (STARNET)	EpiXcan	0.992531	starnet_sklm	0.999981
4251	ENSG00000151914	DST	0.212323	0.0102188	0.831855	0.0131235	0.0244436	0.000442236	0.00127676	6	15	7	C2	Muscle. skeletal (STARNET)	EpiXcan	0.992531	starnet_sklm	0.999981
4252	ENSG00000178761	FAM219B	0.212152	0.0122308	0.831988	0.0443949	0.151784	3.81677e-20	3.90623e-19	10	21	14	C2	Muscle. skeletal (STARNET)	EpiXcan	0.992531	starnet_sklm	0.999981
4253	ENSG00000122674	CCZ1	0.211918	0.00634299	0.832171	0.135804	0.488768	1.52448e-83	1.30277e-81	64	142	90	C2	Muscle. skeletal (STARNET)	EpiXcan	0.992531	starnet_sklm	0.999981
4254	ENSG00000103642	LACTB	0.211856	0.00436887	0.832219	0.172161	0.205166	1.00251e-27	1.49739e-26	58	77	69	C2	Muscle. skeletal (STARNET)	EpiXcan	0.992531	starnet_sklm	0.999981
4255	ENSG00000141564	RPTOR	-0.211802	-0.0172051	0.832261	0.0230715	0.0785143	1.46968e-10	8.17068e-10	16	24	18	C2	Muscle. skeletal (STARNET)	EpiXcan	0.992531	starnet_sklm	0.999981
4256	ENSG00000127540	UQCR11	0.21157	0.0229555	0.832443	0.0262612	0.0123711	0.0124553	0.0305295	32	44	40	C2	Muscle. skeletal (STARNET)	EpiXcan	0.992531	starnet_sklm	0.999981
4257	ENSG00000197548	ATG7	-0.211512	-0.0220621	0.832488	0.0219385	0.0261276	0.000259806	0.000771487	25	42	26	C2	Muscle. skeletal (STARNET)	EpiXcan	0.992531	starnet_sklm	0.999981
4258	ENSG00000224531	SMIM13	0.211251	0.0299565	0.832691	0.0066779	0.012309	0.0131797	0.0322128	18	58	19	C2	Muscle. skeletal (STARNET)	EpiXcan	0.992531	starnet_sklm	0.999981
4259	ENSG00000235475	LINC01372	-0.210755	-0.0106384	0.833078	0.0744956	0.146956	2.48815e-19	2.45006e-18	25	59	34	C2	Muscle. skeletal (STARNET)	EpiXcan	0.992531	starnet_sklm	0.999981
4260	ENSG00000118894	EEF2KMT	-0.210635	-0.0168968	0.833172	0.0221935	0.0706116	1.20326e-09	6.20776e-09	10	13	11	C2	Muscle. skeletal (STARNET)	EpiXcan	0.992531	starnet_sklm	0.999981
4261	ENSG00000137766	UNC13C	-0.210435	-0.0084707	0.833328	0.0646769	0.105426	4.80674e-14	3.43946e-13	15	23	15	C2	Muscle. skeletal (STARNET)	EpiXcan	0.992531	starnet_sklm	0.999981
4262	ENSG00000273142	AC073335.2	0.210222	0.0046977	0.833494	0.146722	0.300693	3.63731e-43	9.51529e-42	22	30	26	C2	Muscle. skeletal (STARNET)	EpiXcan	0.992531	starnet_sklm	0.999981
4263	ENSG00000103111	MON1B	-0.210221	-0.027604	0.833495	0.00466224	0.0402514	4.51934e-06	1.63896e-05	4	16	12	C2	Muscle. skeletal (STARNET)	EpiXcan	0.992531	starnet_sklm	0.999981
4264	ENSG00000143641	GALNT2	0.210036	0.00672904	0.83364	0.0925129	0.162659	1.50342e-21	1.67789e-20	19	35	26	C2	Muscle. skeletal (STARNET)	EpiXcan	0.992531	starnet_sklm	0.999981
4265	ENSG00000253738	OTUD6B-AS1	0.209886	0.00164993	0.833757	0.0181927	0.034957	2.52424e-05	8.43575e-05	20	33	26	C2	Muscle. skeletal (STARNET)	EpiXcan	0.992531	starnet_sklm	0.999981
4266	ENSG00000141568	FOXK2	0.209404	0.011888	0.834132	0.0559832	0.175663	2.11349e-23	2.60678e-22	52	143	64	C2	Muscle. skeletal (STARNET)	EpiXcan	0.992531	starnet_sklm	0.999981
4267	ENSG00000166997	CNPY4	0.209032	0.0234095	0.834424	0.0119527	0.0215079	0.000959221	0.0026726	10	28	15	C2	Muscle. skeletal (STARNET)	EpiXcan	0.992531	starnet_sklm	0.999981
4268	ENSG00000167034	NKX3-1	-0.208953	-0.00755809	0.834485	0.0611661	0.0411957	4.46096e-06	1.61935e-05	31	53	38	C2	Muscle. skeletal (STARNET)	EpiXcan	0.992531	starnet_sklm	0.999981
4269	ENSG00000159259	CHAF1B	0.208497	0.0225245	0.834841	0.00786766	0.0231367	0.00056939	0.00162311	7	10	9	C2	Muscle. skeletal (STARNET)	EpiXcan	0.992531	starnet_sklm	0.999981
4270	ENSG00000188342	GTF2F2	0.208272	0.00655202	0.835016	0.0965005	0.213114	7.62475e-29	1.19089e-27	23	29	26	C2	Muscle. skeletal (STARNET)	EpiXcan	0.992531	starnet_sklm	0.999981
4271	ENSG00000174989	FBXW8	-0.207958	-0.00363738	0.835261	0.0300699	0.0418931	3.60542e-06	1.32765e-05	20	30	26	C2	Muscle. skeletal (STARNET)	EpiXcan	0.992531	starnet_sklm	0.999981
4272	ENSG00000158161	EYA3	-0.207699	-0.0102887	0.835464	0.0198025	0.0493006	5.24351e-07	2.1208e-06	21	31	25	C2	Muscle. skeletal (STARNET)	EpiXcan	0.992531	starnet_sklm	0.999981
4273	ENSG00000185347	C14orf80	-0.207397	-0.198279	0.8357	0.000156379	0.0231865	0.000587629	0.00167271	1	2	2	C2	Muscle. skeletal (STARNET)	EpiXcan	0.992531	starnet_sklm	0.999981
4274	ENSG00000255362	AP000785.2	-0.207236	-0.00885388	0.835825	0.0854762	0.0650986	5.64678e-09	2.74292e-08	43	54	51	C2	Muscle. skeletal (STARNET)	EpiXcan	0.992531	starnet_sklm	0.999981
4275	ENSG00000204351	SKIV2L	0.207147	0.0109287	0.835895	0.0407763	0.0100788	0.0227229	0.0536737	28	44	28	C2	Muscle. skeletal (STARNET)	EpiXcan	0.992531	starnet_sklm	0.999981
4276	ENSG00000185201	IFITM2	0.207139	0.0166234	0.835901	0.0462416	0.160448	3.22529e-21	3.54663e-20	12	42	17	C2	Muscle. skeletal (STARNET)	EpiXcan	0.992531	starnet_sklm	0.999981
4277	ENSG00000147894	C9orf72	0.206886	0.00528375	0.836099	0.170181	0.226441	8.15797e-31	1.37467e-29	22	46	25	C2	Muscle. skeletal (STARNET)	EpiXcan	0.992531	starnet_sklm	0.999981
4278	ENSG00000146856	AGBL3	0.20673	0.025883	0.836221	0.00820114	0.0439113	2.04332e-06	7.71663e-06	9	18	13	C2	Muscle. skeletal (STARNET)	EpiXcan	0.992531	starnet_sklm	0.999981
4279	ENSG00000100316	RPL3	0.206699	0.177377	0.836245	0.000161046	0.0387933	8.93432e-06	3.14198e-05	3	20	5	C2	Muscle. skeletal (STARNET)	EpiXcan	0.992531	starnet_sklm	0.999981
4280	ENSG00000090686	USP48	0.206426	0.0214135	0.836458	0.0480594	0.037475	1.27239e-05	4.39459e-05	67	116	79	C2	Muscle. skeletal (STARNET)	EpiXcan	0.992531	starnet_sklm	0.999981
4281	ENSG00000165424	ZCCHC24	0.206326	0.0132724	0.836536	0.0241486	0.0438326	2.10923e-06	7.95047e-06	8	12	11	C2	Muscle. skeletal (STARNET)	EpiXcan	0.992531	starnet_sklm	0.999981
4282	ENSG00000137266	SLC22A23	-0.20631	-0.00788217	0.836548	0.0735203	0.0575602	5.40333e-08	2.39516e-07	73	103	102	C2	Muscle. skeletal (STARNET)	EpiXcan	0.992531	starnet_sklm	0.999981
4283	ENSG00000116288	PARK7	-0.205504	-0.020049	0.837179	0.0109812	0.144359	4.03092e-19	3.94325e-18	4	11	9	C2	Muscle. skeletal (STARNET)	EpiXcan	0.992531	starnet_sklm	0.999981
4284	ENSG00000095059	DHPS	0.20506	0.0213031	0.837526	0.0296693	0.0508519	2.80075e-07	1.16146e-06	9	18	11	C2	Muscle. skeletal (STARNET)	EpiXcan	0.992531	starnet_sklm	0.999981
4285	ENSG00000042429	MED17	-0.204519	-0.0052873	0.837948	0.0565551	0.0769926	1.85261e-10	1.02235e-09	31	48	41	C2	Muscle. skeletal (STARNET)	EpiXcan	0.992531	starnet_sklm	0.999981
4286	ENSG00000124275	MTRR	0.204361	0.000401793	0.838071	0.0767486	0.120783	6.65215e-16	5.39568e-15	29	82	37	C2	Muscle. skeletal (STARNET)	EpiXcan	0.992531	starnet_sklm	0.999981
4287	ENSG00000145391	SETD7	-0.204269	-0.00630519	0.838144	0.134257	0.321701	9.87253e-47	2.89497e-45	25	35	29	C2	Muscle. skeletal (STARNET)	EpiXcan	0.992531	starnet_sklm	0.999981
4288	ENSG00000105576	TNPO2	0.204186	0.00908475	0.838208	0.0485648	0.113526	4.42204e-15	3.39572e-14	8	22	10	C2	Muscle. skeletal (STARNET)	EpiXcan	0.992531	starnet_sklm	0.999981
4289	ENSG00000182134	TDRKH	-0.203519	-0.00781497	0.838729	0.0622479	0.0421582	2.95723e-06	1.09741e-05	47	73	59	C2	Muscle. skeletal (STARNET)	EpiXcan	0.992531	starnet_sklm	0.999981
4290	ENSG00000197256	KANK2	-0.203476	-0.0089874	0.838763	0.019801	0.147392	1.37177e-19	1.37108e-18	17	40	25	C2	Muscle. skeletal (STARNET)	EpiXcan	0.992531	starnet_sklm	0.999981
4291	ENSG00000173638	SLC19A1	0.203415	0.00691707	0.83881	0.0407868	0.0820257	6.25682e-11	3.58166e-10	35	67	44	C2	Muscle. skeletal (STARNET)	EpiXcan	0.992531	starnet_sklm	0.999981
4292	ENSG00000051128	HOMER3	0.202994	0.00533715	0.83914	0.342561	0.428469	2.46368e-70	1.48118e-68	94	160	117	C2	Muscle. skeletal (STARNET)	EpiXcan	0.992531	starnet_sklm	0.999981
4293	ENSG00000107147	KCNT1	0.202935	0.00752932	0.839186	0.103727	0.367574	3.05264e-55	1.18193e-53	8	10	9	C2	Muscle. skeletal (STARNET)	EpiXcan	0.992531	starnet_sklm	0.999981
4294	ENSG00000157985	AGAP1	0.202899	0.0143917	0.839214	0.0232543	0.0693746	1.25604e-09	6.47726e-09	14	25	17	C2	Muscle. skeletal (STARNET)	EpiXcan	0.992531	starnet_sklm	0.999981
4295	ENSG00000184220	CMSS1	0.202861	0.0172487	0.839244	0.0443606	0.0833713	3.94678e-11	2.28665e-10	20	36	23	C2	Muscle. skeletal (STARNET)	EpiXcan	0.992531	starnet_sklm	0.999981
4296	ENSG00000111058	ACSS3	-0.202718	-0.00832114	0.839355	0.092025	0.128975	5.39611e-17	4.6782e-16	16	24	19	C2	Muscle. skeletal (STARNET)	EpiXcan	0.992531	starnet_sklm	0.999981
4297	ENSG00000185591	SP1	-0.202716	-0.0186303	0.839357	0.0147231	0.0359238	1.95934e-05	6.6369e-05	18	31	24	C2	Muscle. skeletal (STARNET)	EpiXcan	0.992531	starnet_sklm	0.999981
4298	ENSG00000110888	CAPRIN2	0.202505	0.0231614	0.839522	0.00732874	0.0176372	0.00283489	0.00748547	9	11	10	C2	Muscle. skeletal (STARNET)	EpiXcan	0.992531	starnet_sklm	0.999981
4299	ENSG00000138286	FAM149B1	-0.202212	-0.00957697	0.839751	0.0481055	0.117813	1.18034e-15	9.37687e-15	21	33	27	C2	Muscle. skeletal (STARNET)	EpiXcan	0.992531	starnet_sklm	0.999981
4300	ENSG00000177697	CD151	0.202139	0.00350617	0.839808	0.0861462	0.130269	3.37806e-17	2.95432e-16	29	40	38	C2	Muscle. skeletal (STARNET)	EpiXcan	0.992531	starnet_sklm	0.999981
4301	ENSG00000168306	ACOX2	-0.201836	-0.00883916	0.840045	0.0232741	0.110465	1.09726e-14	8.23045e-14	8	31	10	C2	Muscle. skeletal (STARNET)	EpiXcan	0.992531	starnet_sklm	0.999981
4302	ENSG00000149136	SSRP1	-0.201763	-0.013667	0.840102	0.0152723	0.0160249	0.00452696	0.0116851	18	21	20	C2	Muscle. skeletal (STARNET)	EpiXcan	0.992531	starnet_sklm	0.999981
4303	ENSG00000245060	LINC00847	0.201448	0.0284736	0.840348	0.0138464	0.0332414	3.95275e-05	0.000128893	15	30	29	C2	Muscle. skeletal (STARNET)	EpiXcan	0.992531	starnet_sklm	0.999981
4304	ENSG00000177692	DNAJC28	-0.201112	-0.0444144	0.840611	0.00410777	0.019592	0.00173858	0.00471129	10	31	15	C2	Muscle. skeletal (STARNET)	EpiXcan	0.992531	starnet_sklm	0.999981
4305	ENSG00000144136	SLC20A1	-0.201102	-0.020469	0.840619	0.0131811	0.0683914	2.15956e-09	1.08925e-08	6	16	8	C2	Muscle. skeletal (STARNET)	EpiXcan	0.992531	starnet_sklm	0.999981
4306	ENSG00000177946	CENPBD1	-0.201021	-0.00524331	0.840682	0.0738712	0.133577	1.23491e-17	1.11203e-16	17	46	20	C2	Muscle. skeletal (STARNET)	EpiXcan	0.992531	starnet_sklm	0.999981
4307	ENSG00000186908	ZDHHC17	0.200548	0.0269872	0.841052	0.00483832	0.0105062	0.0217905	0.0516444	8	11	8	C2	Muscle. skeletal (STARNET)	EpiXcan	0.992531	starnet_sklm	0.999981
4308	ENSG00000132669	RIN2	0.200532	0.0306705	0.841065	0.0219637	0.0282968	0.000161107	0.000489703	30	36	32	C2	Muscle. skeletal (STARNET)	EpiXcan	0.992531	starnet_sklm	0.999981
4309	ENSG00000131378	RFTN1	0.200354	0.0134583	0.841204	0.0365655	0.0290341	0.000129725	0.000398161	34	50	39	C2	Muscle. skeletal (STARNET)	EpiXcan	0.992531	starnet_sklm	0.999981
4310	ENSG00000111450	STX2	0.200097	0.0026381	0.841405	0.118386	0.216638	1.96168e-29	3.14184e-28	45	76	54	C2	Muscle. skeletal (STARNET)	EpiXcan	0.992531	starnet_sklm	0.999981
4311	ENSG00000123124	WWP1	-0.200032	-0.000833501	0.841456	0.0593223	0.0808133	7.86277e-11	4.46253e-10	28	45	36	C2	Muscle. skeletal (STARNET)	EpiXcan	0.992531	starnet_sklm	0.999981
4312	ENSG00000206418	RAB12	0.198725	0.0181227	0.842478	0.0125564	0.0219527	0.000911661	0.0025472	15	23	18	C2	Muscle. skeletal (STARNET)	EpiXcan	0.993151	starnet_sklm	0.999981
4313	ENSG00000107130	NCS1	0.198717	0.0201729	0.842484	0.0125625	0.0320291	4.67801e-05	0.000151182	11	24	16	C2	Muscle. skeletal (STARNET)	EpiXcan	0.993151	starnet_sklm	0.999981
4314	ENSG00000134874	DZIP1	-0.198611	-0.0235621	0.842567	0.00709859	0.0240119	0.000510718	0.00146248	4	15	4	C2	Muscle. skeletal (STARNET)	EpiXcan	0.993151	starnet_sklm	0.999981
4315	ENSG00000125450	NUP85	0.197721	0.00646749	0.843263	0.10541	0.214485	3.46943e-29	5.49051e-28	8	15	10	C2	Muscle. skeletal (STARNET)	EpiXcan	0.993741	starnet_sklm	0.999981
4316	ENSG00000219481	NBPF1	-0.196639	-0.00724201	0.84411	0.0966565	0.200158	2.05166e-27	3.02291e-26	47	102	61	C2	Muscle. skeletal (STARNET)	EpiXcan	0.993845	starnet_sklm	0.999981
4317	ENSG00000103942	HOMER2	-0.196511	-0.0079294	0.84421	0.0245955	0.0398929	5.87674e-06	2.10192e-05	9	42	11	C2	Muscle. skeletal (STARNET)	EpiXcan	0.993845	starnet_sklm	0.999981
4318	ENSG00000163913	IFT122	0.196161	0.00385512	0.844484	0.107964	0.150498	1.7539e-20	1.82785e-19	20	27	22	C2	Muscle. skeletal (STARNET)	EpiXcan	0.993845	starnet_sklm	0.999981
4319	ENSG00000197006	METTL9	0.195551	0.0206974	0.844962	0.00932228	0.0332869	4.01047e-05	0.000130704	8	11	9	C2	Muscle. skeletal (STARNET)	EpiXcan	0.993845	starnet_sklm	0.999981
4320	ENSG00000214046	SMIM7	-0.195317	-0.0286238	0.845145	0.0164875	0.0243274	0.000443492	0.00128008	12	21	13	C2	Muscle. skeletal (STARNET)	EpiXcan	0.993845	starnet_sklm	0.999981
4321	ENSG00000053254	FOXN3	-0.194926	-0.0223756	0.845451	0.0274259	0.0610269	1.79162e-08	8.30169e-08	24	73	28	C2	Muscle. skeletal (STARNET)	EpiXcan	0.993845	starnet_sklm	0.999981
4322	ENSG00000175826	CTDNEP1	-0.194677	-0.00199351	0.845646	0.0275801	0.0103589	0.0225376	0.0533097	38	45	45	C2	Muscle. skeletal (STARNET)	EpiXcan	0.993845	starnet_sklm	0.999981
4323	ENSG00000198954	KIF1BP	0.194541	0.00551282	0.845752	0.155209	0.505068	1.49756e-87	1.43335e-85	16	29	21	C2	Muscle. skeletal (STARNET)	EpiXcan	0.993845	starnet_sklm	0.999981
4324	ENSG00000173221	GLRX	-0.19429	-0.0103369	0.845949	0.0211518	0.0675743	2.20422e-09	1.1099e-08	8	22	9	C2	Muscle. skeletal (STARNET)	EpiXcan	0.993845	starnet_sklm	0.999981
4325	ENSG00000076003	MCM6	0.194102	0.0298032	0.846096	0.00758682	0.0235553	0.000581884	0.00165754	3	15	3	C2	Muscle. skeletal (STARNET)	EpiXcan	0.993845	starnet_sklm	0.999981
4326	ENSG00000151092	NGLY1	0.194056	0.0145869	0.846132	0.0094033	0.0254116	0.000334102	0.000980906	10	12	12	C2	Muscle. skeletal (STARNET)	EpiXcan	0.993845	starnet_sklm	0.999981
4327	ENSG00000030066	NUP160	-0.193691	-0.00770809	0.846418	0.0597276	0.102896	7.66561e-14	5.42029e-13	13	18	13	C2	Muscle. skeletal (STARNET)	EpiXcan	0.993845	starnet_sklm	0.999981
4328	ENSG00000101160	CTSZ	-0.193405	-0.00858372	0.846642	0.0674818	0.183535	2.32964e-24	3.00667e-23	33	55	44	C2	Muscle. skeletal (STARNET)	EpiXcan	0.993845	starnet_sklm	0.999981
4329	ENSG00000166165	CKB	-0.193244	-0.0181885	0.846768	0.0197213	0.0348649	2.65624e-05	8.85215e-05	31	47	36	C2	Muscle. skeletal (STARNET)	EpiXcan	0.993845	starnet_sklm	0.999981
4330	ENSG00000149476	TKFC	-0.192813	-0.010359	0.847106	0.00809497	0.0131976	0.0098096	0.024349	4	4	4	C2	Muscle. skeletal (STARNET)	EpiXcan	0.993845	starnet_sklm	0.999981
4331	ENSG00000142534	RPS11	-0.192697	-0.0170099	0.847196	0.0125262	0.0404166	5.70123e-06	2.04037e-05	10	27	12	C2	Muscle. skeletal (STARNET)	EpiXcan	0.993845	starnet_sklm	0.999981
4332	ENSG00000125731	SH2D3A	-0.192399	-0.00415198	0.84743	0.206458	0.35197	5.12994e-52	1.79458e-50	43	82	54	C2	Muscle. skeletal (STARNET)	EpiXcan	0.993845	starnet_sklm	0.999981
4333	ENSG00000132376	INPP5K	-0.192382	-0.0111077	0.847443	0.0224524	0.0254934	0.000290674	0.000859734	13	13	13	C2	Muscle. skeletal (STARNET)	EpiXcan	0.993845	starnet_sklm	0.999981
4334	ENSG00000099331	MYO9B	0.192265	0.0345056	0.847534	0.00392495	0.016913	0.00346097	0.00904085	6	8	6	C2	Muscle. skeletal (STARNET)	EpiXcan	0.993845	starnet_sklm	0.999981
4335	ENSG00000112514	CUTA	0.191666	0.0174115	0.848004	0.0141735	0.0460512	1.18551e-06	4.60053e-06	5	6	6	C2	Muscle. skeletal (STARNET)	EpiXcan	0.993845	starnet_sklm	0.999981
4336	ENSG00000259207	ITGB3	-0.191622	-0.0256598	0.848039	0.00607766	0.0470835	8.84369e-07	3.47132e-06	3	8	4	C2	Muscle. skeletal (STARNET)	EpiXcan	0.993845	starnet_sklm	0.999981
4337	ENSG00000064726	BTBD1	0.191206	0.00922105	0.848364	0.0583002	0.119728	7.49169e-16	6.04795e-15	17	23	20	C2	Muscle. skeletal (STARNET)	EpiXcan	0.993845	starnet_sklm	0.999981
4338	ENSG00000152217	SETBP1	-0.190925	-0.0270297	0.848585	0.00523393	0.0185118	0.00210637	0.00565543	9	26	12	C2	Muscle. skeletal (STARNET)	EpiXcan	0.993845	starnet_sklm	0.999981
4339	ENSG00000197969	VPS13A	0.190905	0.00759369	0.8486	0.0557851	0.107414	2.26538e-14	1.66174e-13	12	16	12	C2	Muscle. skeletal (STARNET)	EpiXcan	0.993845	starnet_sklm	0.999981
4340	ENSG00000109472	CPE	0.190817	0.00595175	0.848669	0.0878784	0.162757	1.50269e-21	1.67789e-20	28	82	31	C2	Muscle. skeletal (STARNET)	EpiXcan	0.993845	starnet_sklm	0.999981
4341	ENSG00000168653	NDUFS5	-0.190734	-0.0136991	0.848734	0.0204856	0.0449095	1.19964e-06	4.65023e-06	10	17	11	C2	Muscle. skeletal (STARNET)	EpiXcan	0.993845	starnet_sklm	0.999981
4342	ENSG00000198252	STYX	-0.190319	-0.00491399	0.849059	0.0356872	0.14383	3.03203e-19	2.98071e-18	18	32	26	C2	Muscle. skeletal (STARNET)	EpiXcan	0.993845	starnet_sklm	0.999981
4343	ENSG00000099834	CDHR5	-0.19028	-0.0179038	0.84909	0.0309855	0.0324503	5.16074e-05	0.000165932	32	57	44	C2	Muscle. skeletal (STARNET)	EpiXcan	0.993845	starnet_sklm	0.999981
4344	ENSG00000130402	ACTN4	0.190144	0.109682	0.849196	0.00598408	0.0295617	0.000103572	0.000321352	19	45	21	C2	Muscle. skeletal (STARNET)	EpiXcan	0.993845	starnet_sklm	0.999981
4345	ENSG00000256053	APOPT1	0.190028	0.00867687	0.849287	0.0536756	0.083828	1.42457e-11	8.59481e-11	15	39	17	C2	Muscle. skeletal (STARNET)	EpiXcan	0.993845	starnet_sklm	0.999981
4346	ENSG00000164070	HSPA4L	-0.18955	-0.0154926	0.849661	0.0163993	0.0363379	1.8505e-05	6.28602e-05	7	34	8	C2	Muscle. skeletal (STARNET)	EpiXcan	0.993845	starnet_sklm	0.999981
4347	ENSG00000104763	ASAH1	0.18942	0.00641456	0.849764	0.0846307	0.171662	9.0831e-23	1.07382e-21	24	42	28	C2	Muscle. skeletal (STARNET)	EpiXcan	0.993845	starnet_sklm	0.999981
4348	ENSG00000108091	CCDC6	-0.189261	-0.0239386	0.849888	0.0069889	0.0153289	0.00516571	0.0132453	4	13	6	C2	Muscle. skeletal (STARNET)	EpiXcan	0.993845	starnet_sklm	0.999981
4349	ENSG00000108511	HOXB6	0.188832	0.0163354	0.850224	0.0343621	0.0317943	5.85236e-05	0.000186565	23	35	28	C2	Muscle. skeletal (STARNET)	EpiXcan	0.993845	starnet_sklm	0.999981
4350	ENSG00000177971	IMP3	0.188031	0.515448	0.850853	1.68077e-05	0.0107101	0.0202881	0.0483134	6	7	7	C2	Muscle. skeletal (STARNET)	EpiXcan	0.993845	starnet_sklm	0.999981
4351	ENSG00000198315	ZKSCAN8	0.187703	0.0150821	0.851109	0.0260164	0.0689205	2.19255e-09	1.10496e-08	16	33	20	C2	Muscle. skeletal (STARNET)	EpiXcan	0.993845	starnet_sklm	0.999981
4352	ENSG00000164855	TMEM184A	0.187659	0.00832385	0.851144	0.137764	0.223415	2.10425e-30	3.47244e-29	27	46	37	C2	Muscle. skeletal (STARNET)	EpiXcan	0.993845	starnet_sklm	0.999981
4353	ENSG00000158966	CACHD1	-0.187518	-0.0199466	0.851255	0.00670455	0.0293322	8.64323e-05	0.00027078	2	30	2	C2	Muscle. skeletal (STARNET)	EpiXcan	0.993845	starnet_sklm	0.999981
4354	ENSG00000166192	SENP8	-0.18715	-0.024254	0.851543	0.03265	0.0199022	0.00160624	0.00436554	27	52	30	C2	Muscle. skeletal (STARNET)	EpiXcan	0.993845	starnet_sklm	0.999981
4355	ENSG00000163131	CTSS	0.186878	0.0482833	0.851756	0.00787358	0.0654648	4.68179e-09	2.29467e-08	23	40	31	C2	Muscle. skeletal (STARNET)	EpiXcan	0.993845	starnet_sklm	0.999981
4356	ENSG00000188171	ZNF626	0.186865	0.013582	0.851766	0.0251597	0.0675973	2.52006e-09	1.26574e-08	28	39	34	C2	Muscle. skeletal (STARNET)	EpiXcan	0.993845	starnet_sklm	0.999981
4357	ENSG00000002822	MAD1L1	0.18656	0.0387872	0.852006	0.0089467	0.0587841	3.80283e-08	1.70913e-07	16	34	21	C2	Muscle. skeletal (STARNET)	EpiXcan	0.993845	starnet_sklm	0.999981
4358	ENSG00000185112	FAM43A	-0.186553	-0.0137249	0.852011	0.0276276	0.0667506	2.80662e-09	1.40027e-08	22	36	28	C2	Muscle. skeletal (STARNET)	EpiXcan	0.993845	starnet_sklm	0.999981
4359	ENSG00000101189	MRGBP	0.18619	0.0142794	0.852295	0.0101718	0.0597824	2.03958e-08	9.38883e-08	8	16	13	C2	Muscle. skeletal (STARNET)	EpiXcan	0.993845	starnet_sklm	0.999981
4360	ENSG00000105146	AURKC	-0.18618	-0.0348688	0.852303	0.00249434	0.0610565	1.66366e-08	7.73572e-08	6	102	10	C2	Muscle. skeletal (STARNET)	EpiXcan	0.993845	starnet_sklm	0.999981
4361	ENSG00000163596	ICA1L	0.186131	0.00489796	0.852342	0.15004	0.197474	1.04984e-26	1.49884e-25	39	59	43	C2	Muscle. skeletal (STARNET)	EpiXcan	0.993845	starnet_sklm	0.999981
4362	ENSG00000161542	PRPSAP1	0.185647	0.0173887	0.852722	0.00982288	0.0609944	1.53985e-08	7.18796e-08	4	47	5	C2	Muscle. skeletal (STARNET)	EpiXcan	0.993876	starnet_sklm	0.999981
4363	ENSG00000107798	LIPA	0.185599	0.00750679	0.852759	0.0414118	0.0849595	1.91773e-11	1.13865e-10	25	30	27	C2	Muscle. skeletal (STARNET)	EpiXcan	0.993876	starnet_sklm	0.999981
4364	ENSG00000172716	SLFN11	-0.184341	-0.00937386	0.853746	0.0404786	0.125102	1.78215e-16	1.49625e-15	9	35	14	C2	Muscle. skeletal (STARNET)	EpiXcan	0.994183	starnet_sklm	0.999981
4365	ENSG00000178397	FAM220A	0.184069	0.00803119	0.853959	0.0658586	0.164651	3.69007e-22	4.245e-21	21	45	29	C2	Muscle. skeletal (STARNET)	EpiXcan	0.994183	starnet_sklm	0.999981
4366	ENSG00000165410	CFL2	0.183849	0.0249046	0.854132	0.0100747	0.0231317	0.000659413	0.0018686	13	25	14	C2	Muscle. skeletal (STARNET)	EpiXcan	0.994183	starnet_sklm	0.999981
4367	ENSG00000129173	E2F8	0.183762	0.00659796	0.8542	0.07864	0.129199	3.1671e-17	2.77794e-16	20	27	26	C2	Muscle. skeletal (STARNET)	EpiXcan	0.994183	starnet_sklm	0.999981
4368	ENSG00000163682	RPL9	-0.183041	-0.00975472	0.854766	0.0404364	0.277198	4.75203e-39	1.08499e-37	8	18	13	C2	Muscle. skeletal (STARNET)	EpiXcan	0.994183	starnet_sklm	0.999981
4369	ENSG00000115414	FN1	0.182779	0.0160041	0.854972	0.00725013	0.0129599	0.0108817	0.026832	8	13	9	C2	Muscle. skeletal (STARNET)	EpiXcan	0.994183	starnet_sklm	0.999981
4370	ENSG00000124212	PTGIS	0.182465	0.0156903	0.855218	0.0311441	0.0452709	1.32919e-06	5.12319e-06	23	27	25	C2	Muscle. skeletal (STARNET)	EpiXcan	0.994183	starnet_sklm	0.999981
4371	ENSG00000234072	AC074117.1	0.182288	0.0149941	0.855357	0.0162196	0.0483775	6.06436e-07	2.43551e-06	10	17	11	C2	Muscle. skeletal (STARNET)	EpiXcan	0.994183	starnet_sklm	0.999981
4372	ENSG00000090581	GNPTG	-0.181457	-0.0365387	0.856009	0.00393107	0.013851	0.00854725	0.0213753	10	23	15	C2	Muscle. skeletal (STARNET)	EpiXcan	0.994183	starnet_sklm	0.999981
4373	ENSG00000145348	TBCK	-0.18136	-0.00673776	0.856085	0.0886274	0.165251	2.7669e-22	3.21078e-21	13	22	15	C2	Muscle. skeletal (STARNET)	EpiXcan	0.994183	starnet_sklm	0.999981
4374	ENSG00000144741	SLC25A26	-0.181243	-0.00472344	0.856177	0.0929003	0.187236	1.26219e-25	1.73573e-24	41	65	50	C2	Muscle. skeletal (STARNET)	EpiXcan	0.994183	starnet_sklm	0.999981
4375	ENSG00000114378	HYAL1	0.180875	0.0119941	0.856466	0.0854377	0.224927	2.69529e-30	4.42338e-29	24	52	32	C2	Muscle. skeletal (STARNET)	EpiXcan	0.994183	starnet_sklm	0.999981
4376	ENSG00000130312	MRPL34	0.180787	0.00532806	0.856535	0.120438	0.397071	7.4303e-61	3.32944e-59	15	25	22	C2	Muscle. skeletal (STARNET)	EpiXcan	0.994183	starnet_sklm	0.999981
4377	ENSG00000180398	MCFD2	-0.180305	-0.00224531	0.856913	0.316156	0.395215	2.13973e-61	9.80834e-60	28	38	33	C2	Muscle. skeletal (STARNET)	EpiXcan	0.994183	starnet_sklm	0.999981
4378	ENSG00000103034	NDRG4	-0.179819	-0.0161775	0.857295	0.023944	0.04615	1.24145e-06	4.79752e-06	15	30	19	C2	Muscle. skeletal (STARNET)	EpiXcan	0.994183	starnet_sklm	0.999981
4379	ENSG00000141076	UTP4	0.179396	0.00731769	0.857627	0.0327918	0.0774918	2.07843e-10	1.14328e-09	14	33	19	C2	Muscle. skeletal (STARNET)	EpiXcan	0.994183	starnet_sklm	0.999981
4380	ENSG00000260563	AC132872.1	0.17935	0.0117683	0.857663	0.0194483	0.0535997	1.52644e-07	6.4898e-07	4	13	4	C2	Muscle. skeletal (STARNET)	EpiXcan	0.994183	starnet_sklm	0.999981
4381	ENSG00000135093	USP30	0.179071	0.0113452	0.857882	0.0247241	0.108927	1.99109e-14	1.46503e-13	8	15	9	C2	Muscle. skeletal (STARNET)	EpiXcan	0.994183	starnet_sklm	0.999981
4382	ENSG00000141562	NARF	0.178905	0.00419844	0.858012	0.183977	0.291594	1.4852e-41	3.67887e-40	12	19	15	C2	Muscle. skeletal (STARNET)	EpiXcan	0.994183	starnet_sklm	0.999981
4383	ENSG00000143774	GUK1	-0.178688	-0.0165257	0.858183	0.0133852	0.032596	4.71116e-05	0.00015213	11	24	13	C2	Muscle. skeletal (STARNET)	EpiXcan	0.994183	starnet_sklm	0.999981
4384	ENSG00000111452	ADGRD1	0.178528	0.0106648	0.858308	0.0288315	0.0866615	1.46753e-11	8.82729e-11	6	11	7	C2	Muscle. skeletal (STARNET)	EpiXcan	0.994183	starnet_sklm	0.999981
4385	ENSG00000091164	TXNL1	-0.178306	-0.0202729	0.858482	0.00637669	0.0133067	0.00945938	0.0235481	8	21	11	C2	Muscle. skeletal (STARNET)	EpiXcan	0.994183	starnet_sklm	0.999981
4386	ENSG00000173366	AC097637.1	-0.178064	-0.014549	0.858673	0.0643315	0.0258406	0.000318445	0.000937007	46	60	49	C2	Muscle. skeletal (STARNET)	EpiXcan	0.994183	starnet_sklm	0.999981
4387	ENSG00000139505	MTMR6	-0.178016	-0.00353769	0.858711	0.236224	0.353199	1.57687e-52	5.58155e-51	25	39	26	C2	Muscle. skeletal (STARNET)	EpiXcan	0.994183	starnet_sklm	0.999981
4388	ENSG00000152465	NMT2	-0.177525	-0.0060867	0.859096	0.0838799	0.0989296	2.81463e-13	1.92644e-12	40	56	46	C2	Muscle. skeletal (STARNET)	EpiXcan	0.994183	starnet_sklm	0.999981
4389	ENSG00000156171	DRAM2	-0.176818	-0.00338701	0.859651	0.35856	0.503365	2.70696e-86	2.55009e-84	52	81	59	C2	Muscle. skeletal (STARNET)	EpiXcan	0.994183	starnet_sklm	0.999981
4390	ENSG00000130640	TUBGCP2	0.176701	0.00795494	0.859743	0.0313199	0.0355816	2.16694e-05	7.29261e-05	32	65	37	C2	Muscle. skeletal (STARNET)	EpiXcan	0.994183	starnet_sklm	0.999981
4391	ENSG00000137285	TUBB2B	-0.176655	-0.0163052	0.85978	0.0103128	0.0397187	6.66846e-06	2.37021e-05	3	9	3	C2	Muscle. skeletal (STARNET)	EpiXcan	0.994183	starnet_sklm	0.999981
4392	ENSG00000163322	ABRAXAS1	-0.176595	-0.0327471	0.859827	0.00468368	0.0218074	0.000770102	0.00216381	9	18	12	C2	Muscle. skeletal (STARNET)	EpiXcan	0.994183	starnet_sklm	0.999981
4393	ENSG00000104320	NBN	0.176344	0.00504261	0.860023	0.10158	0.200055	8.83259e-27	1.26858e-25	16	23	19	C2	Muscle. skeletal (STARNET)	EpiXcan	0.994183	starnet_sklm	0.999981
4394	ENSG00000143624	INTS3	-0.176344	-0.103857	0.860023	0.00510639	0.0176897	0.00291727	0.00768433	6	9	8	C2	Muscle. skeletal (STARNET)	EpiXcan	0.994183	starnet_sklm	0.999981
4395	ENSG00000164048	ZNF589	0.17618	0.0291867	0.860152	0.00642111	0.0409285	4.98878e-06	1.79506e-05	4	7	6	C2	Muscle. skeletal (STARNET)	EpiXcan	0.994183	starnet_sklm	0.999981
4396	ENSG00000178700	DHFR2	0.176012	-0.00224978	0.860285	0.0848912	0.0504222	3.77332e-07	1.54921e-06	47	70	57	C2	Muscle. skeletal (STARNET)	EpiXcan	0.994183	starnet_sklm	0.999981
4397	ENSG00000134809	TIMM10	-0.176	-0.00725727	0.860294	0.053602	0.2933	7.83721e-43	2.02078e-41	7	12	11	C2	Muscle. skeletal (STARNET)	EpiXcan	0.994183	starnet_sklm	0.999981
4398	ENSG00000058729	RIOK2	0.175909	0.0121135	0.860365	0.0383378	0.0886519	4.08911e-12	2.57485e-11	3	5	4	C2	Muscle. skeletal (STARNET)	EpiXcan	0.994183	starnet_sklm	0.999981
4399	ENSG00000136935	GOLGA1	0.175897	0.00589485	0.860374	0.0255866	0.0136282	0.00916058	0.0228232	33	38	33	C2	Muscle. skeletal (STARNET)	EpiXcan	0.994183	starnet_sklm	0.999981
4400	ENSG00000015475	BID	-0.175681	-0.0302926	0.860544	0.00456284	0.0424796	2.56827e-06	9.58116e-06	13	32	16	C2	Muscle. skeletal (STARNET)	EpiXcan	0.994183	starnet_sklm	0.999981
4401	ENSG00000111077	TNS2	-0.175592	-0.0163242	0.860614	0.0639892	0.178142	1.13863e-23	1.42049e-22	28	51	38	C2	Muscle. skeletal (STARNET)	EpiXcan	0.994183	starnet_sklm	0.999981
4402	ENSG00000121769	FABP3	-0.175446	-0.0257536	0.860729	0.0062389	0.0140811	0.00799347	0.0200659	6	21	7	C2	Muscle. skeletal (STARNET)	EpiXcan	0.994183	starnet_sklm	0.999981
4403	ENSG00000130772	MED18	0.175083	0.026956	0.861014	0.0044634	0.020737	0.00125747	0.00345529	6	14	6	C2	Muscle. skeletal (STARNET)	EpiXcan	0.994183	starnet_sklm	0.999981
4404	ENSG00000263072	ZNF213-AS1	-0.174207	-0.00505239	0.861703	0.198352	0.326326	1.05368e-47	3.18338e-46	23	41	27	C2	Muscle. skeletal (STARNET)	EpiXcan	0.994183	starnet_sklm	0.999981
4405	ENSG00000101166	PRELID3B	-0.173947	-0.0106467	0.861907	0.0339354	0.105608	4.78626e-14	3.42686e-13	7	19	11	C2	Muscle. skeletal (STARNET)	EpiXcan	0.994183	starnet_sklm	0.999981
4406	ENSG00000184602	SNN	0.173695	0.0146357	0.862105	0.0188417	0.0130802	0.0108333	0.0267182	14	20	18	C2	Muscle. skeletal (STARNET)	EpiXcan	0.994183	starnet_sklm	0.999981
4407	ENSG00000126803	HSPA2	0.17345	0.0101021	0.862298	0.0241772	0.0780447	1.3691e-10	7.62919e-10	6	18	9	C2	Muscle. skeletal (STARNET)	EpiXcan	0.994183	starnet_sklm	0.999981
4408	ENSG00000116774	OLFML3	-0.17314	-0.0209575	0.862541	0.0220797	0.0435763	2.23575e-06	8.40092e-06	18	30	24	C2	Muscle. skeletal (STARNET)	EpiXcan	0.994183	starnet_sklm	0.999981
4409	ENSG00000186283	TOR3A	0.172946	0.00922117	0.862694	0.0613571	0.122412	3.17714e-16	2.61606e-15	16	24	19	C2	Muscle. skeletal (STARNET)	EpiXcan	0.994183	starnet_sklm	0.999981
4410	ENSG00000083290	ULK2	0.172807	0.00351069	0.862804	0.0708072	0.111822	8.90801e-15	6.7113e-14	18	33	21	C2	Muscle. skeletal (STARNET)	EpiXcan	0.994183	starnet_sklm	0.999981
4411	ENSG00000140853	NLRC5	-0.172247	-0.0321034	0.863243	0.00343902	0.0118434	0.0149209	0.0361731	3	11	3	C2	Muscle. skeletal (STARNET)	EpiXcan	0.994183	starnet_sklm	0.999981
4412	ENSG00000134333	LDHA	0.172237	0.004076	0.863251	0.172156	0.290113	4.10417e-41	1.00414e-39	18	47	22	C2	Muscle. skeletal (STARNET)	EpiXcan	0.994183	starnet_sklm	0.999981
4413	ENSG00000188747	NOXA1	0.171833	0.0139058	0.863569	0.0177625	0.085006	1.87398e-11	1.11323e-10	10	18	14	C2	Muscle. skeletal (STARNET)	EpiXcan	0.994183	starnet_sklm	0.999981
4414	ENSG00000196428	TSC22D2	-0.171449	-0.00684713	0.863871	0.0550095	0.0583643	4.03366e-08	1.80947e-07	38	66	42	C2	Muscle. skeletal (STARNET)	EpiXcan	0.994183	starnet_sklm	0.999981
4415	ENSG00000089775	ZBTB25	-0.171008	-0.0209547	0.864218	0.0105941	0.0345918	2.78497e-05	9.2528e-05	8	15	10	C2	Muscle. skeletal (STARNET)	EpiXcan	0.994183	starnet_sklm	0.999981
4416	ENSG00000130764	LRRC47	0.17067	0.00482892	0.864483	0.0535287	0.0306505	8.19881e-05	0.000257523	44	60	54	C2	Muscle. skeletal (STARNET)	EpiXcan	0.994183	starnet_sklm	0.999981
4417	ENSG00000187736	NHEJ1	0.170656	0.039795	0.864494	0.00224891	0.0159212	0.00464431	0.0119674	2	6	4	C2	Muscle. skeletal (STARNET)	EpiXcan	0.994183	starnet_sklm	0.999981
4418	ENSG00000070785	EIF2B3	0.170506	0.0159668	0.864612	0.0142733	0.0787633	1.35275e-10	7.54865e-10	18	24	20	C2	Muscle. skeletal (STARNET)	EpiXcan	0.994183	starnet_sklm	0.999981
4419	ENSG00000165996	HACD1	-0.170499	-0.0194779	0.864618	0.00730178	0.0388919	8.85361e-06	3.11543e-05	5	25	8	C2	Muscle. skeletal (STARNET)	EpiXcan	0.994183	starnet_sklm	0.999981
4420	ENSG00000197417	SHPK	0.170305	0.0046413	0.86477	0.170933	0.26713	1.62835e-38	3.62784e-37	27	38	29	C2	Muscle. skeletal (STARNET)	EpiXcan	0.994183	starnet_sklm	0.999981
4421	ENSG00000235663	SAPCD1-AS1	-0.169788	-0.00637114	0.865177	0.114347	0.311738	2.6356e-45	7.45445e-44	32	56	39	C2	Muscle. skeletal (STARNET)	EpiXcan	0.994183	starnet_sklm	0.999981
4422	ENSG00000166317	SYNPO2L	-0.169787	-0.0316752	0.865177	0.00432857	0.0150586	0.00601708	0.0153199	7	10	10	C2	Muscle. skeletal (STARNET)	EpiXcan	0.994183	starnet_sklm	0.999981
4423	ENSG00000164574	GALNT10	0.169475	0.0140245	0.865423	0.012633	0.0407588	5.29189e-06	1.89899e-05	19	58	21	C2	Muscle. skeletal (STARNET)	EpiXcan	0.994183	starnet_sklm	0.999981
4424	ENSG00000116748	AMPD1	-0.168718	-0.0146138	0.866018	0.0359097	0.459794	2.53847e-75	1.79705e-73	51	80	66	C2	Muscle. skeletal (STARNET)	EpiXcan	0.994183	starnet_sklm	0.999981
4425	ENSG00000185252	ZNF74	0.168488	0.00283886	0.8662	0.0484197	0.0317197	6.11835e-05	0.000194474	51	62	60	C2	Muscle. skeletal (STARNET)	EpiXcan	0.994183	starnet_sklm	0.999981
4426	ENSG00000105983	LMBR1	0.168145	0.00265596	0.866469	0.0286557	0.0400363	4.67753e-06	1.69171e-05	40	92	45	C2	Muscle. skeletal (STARNET)	EpiXcan	0.994183	starnet_sklm	0.999981
4427	ENSG00000136141	LRCH1	0.168138	0.0173301	0.866475	0.00863259	0.0265208	0.00025586	0.000760335	9	25	12	C2	Muscle. skeletal (STARNET)	EpiXcan	0.994183	starnet_sklm	0.999981
4428	ENSG00000133983	COX16	-0.167632	-0.00782397	0.866873	0.0610276	0.10669	4.8889e-14	3.49407e-13	8	40	8	C2	Muscle. skeletal (STARNET)	EpiXcan	0.994183	starnet_sklm	0.999981
4429	ENSG00000152229	PSTPIP2	0.167605	-0.00884639	0.866894	0.0322177	0.0313373	6.85569e-05	0.000216816	38	50	44	C2	Muscle. skeletal (STARNET)	EpiXcan	0.994183	starnet_sklm	0.999981
4430	ENSG00000128656	CHN1	0.167006	0.0113386	0.867366	0.0216207	0.0619365	1.52904e-08	7.14309e-08	11	24	15	C2	Muscle. skeletal (STARNET)	EpiXcan	0.994183	starnet_sklm	0.999981
4431	ENSG00000196743	GM2A	-0.166856	-0.0150168	0.867484	0.0166794	0.0375178	1.05148e-05	3.66655e-05	5	7	5	C2	Muscle. skeletal (STARNET)	EpiXcan	0.994183	starnet_sklm	0.999981
4432	ENSG00000149289	ZC3H12C	0.166832	0.0151951	0.867503	0.0142842	0.0482038	6.7e-07	2.67821e-06	2	25	5	C2	Muscle. skeletal (STARNET)	EpiXcan	0.994183	starnet_sklm	0.999981
4433	ENSG00000107890	ANKRD26	0.166806	0.007651	0.867523	0.0894672	0.16922	1.09995e-22	1.29398e-21	34	51	43	C2	Muscle. skeletal (STARNET)	EpiXcan	0.994183	starnet_sklm	0.999981
4434	ENSG00000198876	DCAF12	0.166731	-0.023506	0.867581	0.0476497	0.0161961	0.00448024	0.0115695	61	78	71	C2	Muscle. skeletal (STARNET)	EpiXcan	0.994183	starnet_sklm	0.999981
4435	ENSG00000087586	AURKA	0.16645	0.0108115	0.867803	0.0414711	0.152665	3.99432e-20	4.08445e-19	12	35	16	C2	Muscle. skeletal (STARNET)	EpiXcan	0.994183	starnet_sklm	0.999981
4436	ENSG00000142657	PGD	-0.166424	-0.0066951	0.867823	0.0617142	0.362437	5.46842e-54	2.0318e-52	10	26	17	C2	Muscle. skeletal (STARNET)	EpiXcan	0.994183	starnet_sklm	0.999981
4437	ENSG00000144034	TPRKB	-0.166275	-0.0252258	0.86794	0.00449324	0.0280822	0.000164404	0.000499349	2	4	2	C2	Muscle. skeletal (STARNET)	EpiXcan	0.994183	starnet_sklm	0.999981
4438	ENSG00000145982	FARS2	-0.166235	-0.0141191	0.867972	0.02565	0.0114343	0.016577	0.039921	30	51	40	C2	Muscle. skeletal (STARNET)	EpiXcan	0.994183	starnet_sklm	0.999981
4439	ENSG00000124214	STAU1	0.166083	0.0180749	0.868092	0.0087599	0.0558933	8.02708e-08	3.50241e-07	11	30	20	C2	Muscle. skeletal (STARNET)	EpiXcan	0.994183	starnet_sklm	0.999981
4440	ENSG00000099326	MZF1	0.165865	0.00838322	0.868263	0.0429453	0.0854358	2.19866e-11	1.29772e-10	7	10	8	C2	Muscle. skeletal (STARNET)	EpiXcan	0.994183	starnet_sklm	0.999981
4441	ENSG00000180370	PAK2	0.165584	0.00282169	0.868484	0.110737	0.262216	1.89787e-36	3.91485e-35	9	13	12	C2	Muscle. skeletal (STARNET)	EpiXcan	0.994183	starnet_sklm	0.999981
4442	ENSG00000244945	AC136604.2	0.165424	0.00828229	0.868611	0.0404536	0.112371	5.44149e-15	4.15456e-14	6	16	7	C2	Muscle. skeletal (STARNET)	EpiXcan	0.994183	starnet_sklm	0.999981
4443	ENSG00000186532	SMYD4	0.165119	0.0108103	0.86885	0.0288591	0.10493	5.64255e-14	4.0183e-13	14	30	19	C2	Muscle. skeletal (STARNET)	EpiXcan	0.994183	starnet_sklm	0.999981
4444	ENSG00000198715	GLMP	0.165107	-0.00131123	0.86886	0.0462562	0.0590053	2.31765e-08	1.06239e-07	35	49	41	C2	Muscle. skeletal (STARNET)	EpiXcan	0.994183	starnet_sklm	0.999981
4445	ENSG00000104728	ARHGEF10	-0.164455	-0.00338234	0.869373	0.0195992	0.012185	0.0136754	0.0333359	29	43	36	C2	Muscle. skeletal (STARNET)	EpiXcan	0.994438	starnet_sklm	0.999981
4446	ENSG00000118197	DDX59	0.16401	0.00498214	0.869724	0.116797	0.379538	1.51137e-57	6.15036e-56	32	49	41	C2	Muscle. skeletal (STARNET)	EpiXcan	0.994438	starnet_sklm	0.999981
4447	ENSG00000112936	C7	-0.163795	-0.00862753	0.869892	0.0684192	0.13878	1.42429e-18	1.35454e-17	18	63	31	C2	Muscle. skeletal (STARNET)	EpiXcan	0.994438	starnet_sklm	0.999981
4448	ENSG00000179406	LINC00174	0.163607	0.0185271	0.870041	0.0139874	0.0188793	0.00193335	0.00520608	27	33	32	C2	Muscle. skeletal (STARNET)	EpiXcan	0.994438	starnet_sklm	0.999981
4449	ENSG00000181817	LSM10	0.162334	0.0222186	0.871043	0.0141138	0.0263576	0.000243416	0.00072588	18	24	19	C2	Muscle. skeletal (STARNET)	EpiXcan	0.994438	starnet_sklm	0.999981
4450	ENSG00000203666	EFCAB2	-0.162233	-0.0272302	0.871122	0.0309335	0.372953	1.91353e-56	7.58061e-55	39	115	55	C2	Muscle. skeletal (STARNET)	EpiXcan	0.994438	starnet_sklm	0.999981
4451	ENSG00000058085	LAMC2	0.161919	0.00410609	0.87137	0.228341	0.317195	5.25693e-46	1.51187e-44	17	94	21	C2	Muscle. skeletal (STARNET)	EpiXcan	0.994438	starnet_sklm	0.999981
4452	ENSG00000099377	HSD3B7	0.16167	0.00719564	0.871566	0.0608443	0.181787	8.26661e-25	1.09043e-23	14	30	18	C2	Muscle. skeletal (STARNET)	EpiXcan	0.994438	starnet_sklm	0.999981
4453	ENSG00000152117	AC073869.1	0.160925	0.00472832	0.872153	0.224383	0.358518	1.57619e-53	5.74925e-52	26	48	35	C2	Muscle. skeletal (STARNET)	EpiXcan	0.994438	starnet_sklm	0.999981
4454	ENSG00000213144	AC084880.1	-0.160836	-0.00292699	0.872222	0.0126212	0.0295012	0.00011568	0.000357068	17	42	22	C2	Muscle. skeletal (STARNET)	EpiXcan	0.994438	starnet_sklm	0.999981
4455	ENSG00000228049	POLR2J2	-0.160554	-0.00544834	0.872445	0.169975	0.250141	5.38817e-35	1.05852e-33	55	100	68	C2	Muscle. skeletal (STARNET)	EpiXcan	0.994438	starnet_sklm	0.999981
4456	ENSG00000214063	TSPAN4	-0.160271	-0.0261586	0.872668	0.0157833	0.0398987	6.43365e-06	2.29357e-05	17	42	25	C2	Muscle. skeletal (STARNET)	EpiXcan	0.994438	starnet_sklm	0.999981
4457	ENSG00000099968	BCL2L13	0.159582	0.00476402	0.87321	0.101028	0.19577	2.16636e-26	3.04564e-25	12	24	20	C2	Muscle. skeletal (STARNET)	EpiXcan	0.994438	starnet_sklm	0.999981
4458	ENSG00000204136	GGTA1P	-0.159314	-0.016747	0.873422	0.0240182	0.0251984	0.000372456	0.00108684	16	30	19	C2	Muscle. skeletal (STARNET)	EpiXcan	0.994438	starnet_sklm	0.999981
4459	ENSG00000141338	ABCA8	-0.159257	-0.0124478	0.873466	0.0157703	0.0631733	8.7873e-09	4.1885e-08	15	37	18	C2	Muscle. skeletal (STARNET)	EpiXcan	0.994438	starnet_sklm	0.999981
4460	ENSG00000089050	RBBP9	0.159123	0.00519677	0.873572	0.0225597	0.0300594	9.08283e-05	0.000283726	14	22	16	C2	Muscle. skeletal (STARNET)	EpiXcan	0.994438	starnet_sklm	0.999981
4461	ENSG00000131732	ZCCHC9	0.159097	0.00580867	0.873592	0.0554377	0.040401	4.90297e-06	1.76684e-05	41	122	51	C2	Muscle. skeletal (STARNET)	EpiXcan	0.994438	starnet_sklm	0.999981
4462	ENSG00000204560	DHX16	-0.158931	-0.0196231	0.873723	0.014181	0.0128235	0.010981	0.0270714	12	34	15	C2	Muscle. skeletal (STARNET)	EpiXcan	0.994438	starnet_sklm	0.999981
4463	ENSG00000158321	AUTS2	-0.158857	-0.00531587	0.873782	0.046202	0.0281426	0.000152817	0.00046593	31	71	41	C2	Muscle. skeletal (STARNET)	EpiXcan	0.994438	starnet_sklm	0.999981
4464	ENSG00000145414	NAF1	0.158718	0.00773092	0.873891	0.0649481	0.0843093	2.87281e-11	1.68399e-10	20	34	26	C2	Muscle. skeletal (STARNET)	EpiXcan	0.994438	starnet_sklm	0.999981
4465	ENSG00000136938	ANP32B	-0.158687	-0.0224211	0.873916	0.00532878	0.0163456	0.0040486	0.010482	2	5	3	C2	Muscle. skeletal (STARNET)	EpiXcan	0.994438	starnet_sklm	0.999981
4466	ENSG00000080709	KCNN2	-0.158676	-0.0122522	0.873924	0.0569086	0.0442142	1.87091e-06	7.11039e-06	58	87	75	C2	Muscle. skeletal (STARNET)	EpiXcan	0.994438	starnet_sklm	0.999981
4467	ENSG00000134575	ACP2	0.15843	0.0396321	0.874118	0.00241694	0.0205054	0.00116104	0.00320284	7	12	12	C2	Muscle. skeletal (STARNET)	EpiXcan	0.994438	starnet_sklm	0.999981
4468	ENSG00000166685	COG1	0.157845	0.0191613	0.874579	0.00579116	0.0104808	0.0222693	0.0527167	9	16	10	C2	Muscle. skeletal (STARNET)	EpiXcan	0.994438	starnet_sklm	0.999981
4469	ENSG00000153113	CAST	-0.157812	-0.017318	0.874605	0.00736789	0.0256215	0.000328222	0.000964828	4	18	5	C2	Muscle. skeletal (STARNET)	EpiXcan	0.994438	starnet_sklm	0.999981
4470	ENSG00000174684	B4GAT1	0.157607	0.00851649	0.874767	0.0645	0.132151	1.45608e-17	1.30394e-16	20	28	23	C2	Muscle. skeletal (STARNET)	EpiXcan	0.994438	starnet_sklm	0.999981
4471	ENSG00000138030	KHK	-0.157507	-0.00317449	0.874845	0.246859	0.391202	2.12038e-60	9.32657e-59	22	34	25	C2	Muscle. skeletal (STARNET)	EpiXcan	0.994438	starnet_sklm	0.999981
4472	ENSG00000122512	PMS2	0.157397	0.0103828	0.874932	0.0219987	0.0425011	3.06726e-06	1.13753e-05	14	30	17	C2	Muscle. skeletal (STARNET)	EpiXcan	0.994438	starnet_sklm	0.999981
4473	ENSG00000145050	MANF	0.157084	0.0107542	0.875179	0.0140747	0.0239862	0.000494692	0.00142101	15	29	20	C2	Muscle. skeletal (STARNET)	EpiXcan	0.994438	starnet_sklm	0.999981
4474	ENSG00000020922	MRE11	0.157011	0.00805448	0.875236	0.0241849	0.049721	1.58502e-07	6.72455e-07	13	23	17	C2	Muscle. skeletal (STARNET)	EpiXcan	0.994438	starnet_sklm	0.999981
4475	ENSG00000109686	SH3D19	-0.156989	-0.0144018	0.875254	0.0283472	0.0700827	8.39117e-10	4.39544e-09	16	30	20	C2	Muscle. skeletal (STARNET)	EpiXcan	0.994438	starnet_sklm	0.999981
4476	ENSG00000138606	SHF	-0.156664	-0.00594912	0.87551	0.0110555	0.0522703	1.35345e-07	5.78515e-07	13	40	17	C2	Muscle. skeletal (STARNET)	EpiXcan	0.994438	starnet_sklm	0.999981
4477	ENSG00000244879	GABPB1-AS1	0.156626	0.00359743	0.87554	0.174596	0.258316	8.10926e-36	1.63884e-34	21	37	25	C2	Muscle. skeletal (STARNET)	EpiXcan	0.994438	starnet_sklm	0.999981
4478	ENSG00000146477	SLC22A3	-0.15637	-0.0118133	0.875741	0.0259263	0.048926	5.12052e-07	2.07457e-06	7	16	9	C2	Muscle. skeletal (STARNET)	EpiXcan	0.994438	starnet_sklm	0.999981
4479	ENSG00000104863	LIN7B	0.155605	0.0038359	0.876344	0.107032	0.249203	6.45953e-35	1.26691e-33	8	15	11	C2	Muscle. skeletal (STARNET)	EpiXcan	0.994438	starnet_sklm	0.999981
4480	ENSG00000223784	LINP1	0.155448	0.00254543	0.876468	0.247582	0.355866	4.68748e-53	1.67406e-51	14	24	15	C2	Muscle. skeletal (STARNET)	EpiXcan	0.994438	starnet_sklm	0.999981
4481	ENSG00000037280	FLT4	0.155051	0.0206197	0.876781	0.00599028	0.0216242	0.00100597	0.00279374	2	8	4	C2	Muscle. skeletal (STARNET)	EpiXcan	0.994438	starnet_sklm	0.999981
4482	ENSG00000183506	PI4KAP2	-0.154919	-0.00434228	0.876885	0.355674	0.337546	8.02729e-51	2.63842e-49	69	153	87	C2	Muscle. skeletal (STARNET)	EpiXcan	0.994438	starnet_sklm	0.999981
4483	ENSG00000187764	SEMA4D	-0.154809	-0.0186851	0.876972	0.0125471	0.0359261	1.99458e-05	6.74292e-05	13	20	18	C2	Muscle. skeletal (STARNET)	EpiXcan	0.994438	starnet_sklm	0.999981
4484	ENSG00000103051	COG4	0.154782	0.00804967	0.876993	0.0305063	0.100178	2.52311e-13	1.73386e-12	14	29	19	C2	Muscle. skeletal (STARNET)	EpiXcan	0.994438	starnet_sklm	0.999981
4485	ENSG00000124587	PEX6	0.154565	0.00222647	0.877165	0.530802	0.811571	3.22513e-237	1.28618e-233	19	24	24	C2	Muscle. skeletal (STARNET)	EpiXcan	0.994438	starnet_sklm	0.999981
4486	ENSG00000088538	DOCK3	0.154281	0.00747763	0.877388	0.0433958	0.0412249	4.26723e-06	1.55366e-05	20	28	21	C2	Muscle. skeletal (STARNET)	EpiXcan	0.994438	starnet_sklm	0.999981
4487	ENSG00000130511	SSBP4	-0.154084	-0.00794137	0.877544	0.0494918	0.11775	1.29598e-15	1.02615e-14	49	98	67	C2	Muscle. skeletal (STARNET)	EpiXcan	0.994438	starnet_sklm	0.999981
4488	ENSG00000204685	STARD7-AS1	-0.153665	-0.0166665	0.877874	0.0084732	0.0122246	0.0130109	0.0318263	7	7	7	C2	Muscle. skeletal (STARNET)	EpiXcan	0.994438	starnet_sklm	0.999981
4489	ENSG00000177752	YIPF7	0.153316	0.003061	0.878149	0.145279	0.245126	5.66045e-34	1.08355e-32	21	81	26	C2	Muscle. skeletal (STARNET)	EpiXcan	0.994438	starnet_sklm	0.999981
4490	ENSG00000163431	LMOD1	0.153299	0.0106231	0.878163	0.0954121	0.122931	3.06677e-16	2.5339e-15	68	137	79	C2	Muscle. skeletal (STARNET)	EpiXcan	0.994438	starnet_sklm	0.999981
4491	ENSG00000149300	C11orf52	0.153158	0.0207766	0.878274	0.00673001	0.0613892	1.73418e-08	8.04488e-08	5	10	8	C2	Muscle. skeletal (STARNET)	EpiXcan	0.994438	starnet_sklm	0.999981
4492	ENSG00000112110	MRPL18	-0.152741	-0.0135854	0.878603	0.0139862	0.0600942	2.80243e-08	1.27532e-07	17	27	19	C2	Muscle. skeletal (STARNET)	EpiXcan	0.994589	starnet_sklm	0.999981
4493	ENSG00000142347	MYO1F	-0.152266	-0.00741808	0.878977	0.0092445	0.0223922	0.000753394	0.00211935	12	21	14	C2	Muscle. skeletal (STARNET)	EpiXcan	0.99473	starnet_sklm	0.999981
4494	ENSG00000164366	CCDC127	-0.151955	0.00271866	0.879223	0.104651	0.19785	2.26765e-26	3.18429e-25	34	60	42	C2	Muscle. skeletal (STARNET)	EpiXcan	0.99473	starnet_sklm	0.999981
4495	ENSG00000203280	AL022323.1	-0.151839	-0.00416344	0.879314	0.0124439	0.0417721	3.41816e-06	1.26297e-05	25	46	31	C2	Muscle. skeletal (STARNET)	EpiXcan	0.99473	starnet_sklm	0.999981
4496	ENSG00000100151	PICK1	0.151276	0.0141682	0.879758	0.0378712	0.0750449	4.24142e-10	2.27349e-09	22	56	27	C2	Muscle. skeletal (STARNET)	EpiXcan	0.994863	starnet_sklm	0.999981
4497	ENSG00000023909	GCLM	-0.151194	-0.0118081	0.879823	0.0167235	0.0290898	0.00012156	0.000374156	9	9	9	C2	Muscle. skeletal (STARNET)	EpiXcan	0.994863	starnet_sklm	0.999981
4498	ENSG00000109171	SLAIN2	0.150802	0.00864317	0.880132	0.0432339	0.136737	2.7664e-18	2.58572e-17	18	27	23	C2	Muscle. skeletal (STARNET)	EpiXcan	0.994909	starnet_sklm	0.999981
4499	ENSG00000136870	ZNF189	0.150646	0.0109083	0.880255	0.0358712	0.0281838	0.000164608	0.00049984	44	69	48	C2	Muscle. skeletal (STARNET)	EpiXcan	0.994909	starnet_sklm	0.999981
4500	ENSG00000109576	AADAT	-0.150195	-0.0246183	0.88061	0.0157227	0.0112222	0.0164566	0.0396628	4	14	5	C2	Muscle. skeletal (STARNET)	EpiXcan	0.99509	starnet_sklm	0.999981
4501	ENSG00000099889	ARVCF	0.149638	-0.00108746	0.881051	0.0315097	0.0473946	8.35606e-07	3.29723e-06	35	56	43	C2	Muscle. skeletal (STARNET)	EpiXcan	0.995189	starnet_sklm	0.999981
4502	ENSG00000054654	SYNE2	-0.149423	-0.00647947	0.88122	0.0499519	0.119105	7.30664e-16	5.90254e-15	13	24	17	C2	Muscle. skeletal (STARNET)	EpiXcan	0.995189	starnet_sklm	0.999981
4503	ENSG00000136104	RNASEH2B	0.14934	0.00278934	0.881285	0.202504	0.531999	2.2099e-96	2.42562e-94	34	112	39	C2	Muscle. skeletal (STARNET)	EpiXcan	0.995189	starnet_sklm	0.999981
4504	ENSG00000148057	IDNK	0.148665	0.00877812	0.881818	0.0276009	0.03163	5.54171e-05	0.000177161	40	82	50	C2	Muscle. skeletal (STARNET)	EpiXcan	0.995345	starnet_sklm	0.999981
4505	ENSG00000167232	ZNF91	-0.148579	-0.00488649	0.881886	0.0293936	0.0627016	1.16185e-08	5.47904e-08	38	74	59	C2	Muscle. skeletal (STARNET)	EpiXcan	0.995345	starnet_sklm	0.999981
4506	ENSG00000071205	ARHGAP10	-0.148421	-0.015455	0.882011	0.0381375	0.0584473	3.69735e-08	1.66297e-07	27	54	34	C2	Muscle. skeletal (STARNET)	EpiXcan	0.995345	starnet_sklm	0.999981
4507	ENSG00000172766	NAA16	-0.147965	-0.0175207	0.88237	0.017076	0.0220207	0.00078359	0.00220119	10	13	10	C2	Muscle. skeletal (STARNET)	EpiXcan	0.995491	starnet_sklm	0.999981
4508	ENSG00000100577	GSTZ1	0.147424	0.00567546	0.882797	0.0599872	0.0903422	3.16196e-12	2.00582e-11	39	120	48	C2	Muscle. skeletal (STARNET)	EpiXcan	0.995491	starnet_sklm	0.999981
4509	ENSG00000187024	PTRH1	-0.147294	-0.0598615	0.8829	0.000609496	0.0375141	1.24768e-05	4.31425e-05	1	5	3	C2	Muscle. skeletal (STARNET)	EpiXcan	0.995491	starnet_sklm	0.999981
4510	ENSG00000146282	RARS2	-0.147264	-0.0420282	0.882923	0.0081781	0.0108412	0.0202292	0.0481954	13	31	18	C2	Muscle. skeletal (STARNET)	EpiXcan	0.995491	starnet_sklm	0.999981
4511	ENSG00000100983	GSS	-0.146539	-0.0114105	0.883496	0.0215676	0.0441082	2.03697e-06	7.69506e-06	11	16	13	C2	Muscle. skeletal (STARNET)	EpiXcan	0.99564	starnet_sklm	0.999981
4512	ENSG00000086200	IPO11	-0.146502	-0.0135918	0.883525	0.0241564	0.078625	1.10798e-10	6.21176e-10	15	19	18	C2	Muscle. skeletal (STARNET)	EpiXcan	0.99564	starnet_sklm	0.999981
4513	ENSG00000047621	C12orf4	-0.146349	-0.00831074	0.883646	0.0165484	0.0448839	1.50616e-06	5.76999e-06	7	9	9	C2	Muscle. skeletal (STARNET)	EpiXcan	0.99564	starnet_sklm	0.999981
4514	ENSG00000204219	TCEA3	-0.145988	-0.00471537	0.883931	0.112076	0.185976	4.76802e-25	6.35948e-24	23	36	30	C2	Muscle. skeletal (STARNET)	EpiXcan	0.99564	starnet_sklm	0.999981
4515	ENSG00000134077	THUMPD3	-0.145272	-0.0319077	0.884496	0.00320381	0.0628659	1.29026e-08	6.07028e-08	3	8	6	C2	Muscle. skeletal (STARNET)	EpiXcan	0.99564	starnet_sklm	0.999981
4516	ENSG00000124593	AL365205.1	-0.145076	-0.0126784	0.884651	0.0200288	0.0937176	1.40026e-12	9.14451e-12	8	16	10	C2	Muscle. skeletal (STARNET)	EpiXcan	0.99564	starnet_sklm	0.999981
4517	ENSG00000091490	SEL1L3	-0.1447	-0.0589376	0.884948	0.00347948	0.018874	0.00210161	0.00564391	8	40	9	C2	Muscle. skeletal (STARNET)	EpiXcan	0.99564	starnet_sklm	0.999981
4518	ENSG00000162836	ACP6	-0.14418	-0.00297494	0.885358	0.247224	0.529301	9.94017e-96	1.08113e-93	25	131	36	C2	Muscle. skeletal (STARNET)	EpiXcan	0.99564	starnet_sklm	0.999981
4519	ENSG00000214087	ARL16	0.14403	0.00378342	0.885477	0.158898	0.273444	2.30856e-38	5.1053e-37	17	21	18	C2	Muscle. skeletal (STARNET)	EpiXcan	0.99564	starnet_sklm	0.999981
4520	ENSG00000188493	C19orf54	-0.144007	-0.00895196	0.885495	0.0373626	0.0795172	8.14052e-11	4.6136e-10	4	9	7	C2	Muscle. skeletal (STARNET)	EpiXcan	0.99564	starnet_sklm	0.999981
4521	ENSG00000164924	YWHAZ	0.143775	0.0114224	0.885678	0.0184942	0.0448489	1.71616e-06	6.54723e-06	2	10	2	C2	Muscle. skeletal (STARNET)	EpiXcan	0.99564	starnet_sklm	0.999981
4522	ENSG00000084764	MAPRE3	-0.143773	-0.00475055	0.885679	0.0813768	0.137842	3.43113e-18	3.17971e-17	15	26	18	C2	Muscle. skeletal (STARNET)	EpiXcan	0.99564	starnet_sklm	0.999981
4523	ENSG00000185924	RTN4RL1	0.143581	0.0167026	0.885831	0.00872702	0.0180334	0.00269114	0.00712319	21	32	27	C2	Muscle. skeletal (STARNET)	EpiXcan	0.99564	starnet_sklm	0.999981
4524	ENSG00000115896	PLCL1	-0.143439	-0.00430011	0.885944	0.0762995	0.123703	2.30184e-16	1.91644e-15	21	25	22	C2	Muscle. skeletal (STARNET)	EpiXcan	0.99564	starnet_sklm	0.999981
4525	ENSG00000204574	ABCF1	0.143273	0.0098228	0.886074	0.0322995	0.0745934	3.4871e-10	1.88265e-09	13	24	14	C2	Muscle. skeletal (STARNET)	EpiXcan	0.99564	starnet_sklm	0.999981
4526	ENSG00000172932	ANKRD13D	-0.142713	-0.0302653	0.886517	0.00216286	0.0513899	2.35464e-07	9.84996e-07	2	9	3	C2	Muscle. skeletal (STARNET)	EpiXcan	0.99564	starnet_sklm	0.999981
4527	ENSG00000154845	PPP4R1	-0.142497	-0.0228259	0.886687	0.0121566	0.0476184	7.40945e-07	2.94312e-06	17	24	22	C2	Muscle. skeletal (STARNET)	EpiXcan	0.99564	starnet_sklm	0.999981
4528	ENSG00000136888	ATP6V1G1	-0.141968	-0.00840798	0.887105	0.0343113	0.0696097	1.76315e-09	8.97633e-09	7	9	7	C2	Muscle. skeletal (STARNET)	EpiXcan	0.99564	starnet_sklm	0.999981
4529	ENSG00000171469	ZNF561	-0.141613	-0.0327838	0.887386	0.0121506	0.056461	6.90191e-08	3.03471e-07	11	15	14	C2	Muscle. skeletal (STARNET)	EpiXcan	0.99564	starnet_sklm	0.999981
4530	ENSG00000151502	VPS26B	0.141492	0.0110765	0.887482	0.00941074	0.0204221	0.00132764	0.00363892	10	27	16	C2	Muscle. skeletal (STARNET)	EpiXcan	0.99564	starnet_sklm	0.999981
4531	ENSG00000174851	YIF1A	-0.141471	-0.000414258	0.887498	0.0797541	0.0373211	1.17016e-05	4.0591e-05	49	62	57	C2	Muscle. skeletal (STARNET)	EpiXcan	0.99564	starnet_sklm	0.999981
4532	ENSG00000162426	SLC45A1	0.140733	0.0530965	0.888081	0.0187866	0.0568882	4.66602e-08	2.07602e-07	15	20	18	C2	Muscle. skeletal (STARNET)	EpiXcan	0.99564	starnet_sklm	0.999981
4533	ENSG00000230487	PSMG3-AS1	-0.139768	-0.00610005	0.888843	0.250331	0.363922	8.31334e-55	3.18785e-53	76	145	96	C2	Muscle. skeletal (STARNET)	EpiXcan	0.99564	starnet_sklm	0.999981
4534	ENSG00000013392	RWDD2A	0.139705	0.0542659	0.888893	0.00689914	0.0191725	0.00178708	0.00483505	13	28	20	C2	Muscle. skeletal (STARNET)	EpiXcan	0.99564	starnet_sklm	0.999981
4535	ENSG00000081721	DUSP12	-0.139669	-0.0084539	0.888922	0.00849729	0.013385	0.0094816	0.0235887	12	25	14	C2	Muscle. skeletal (STARNET)	EpiXcan	0.99564	starnet_sklm	0.999981
4536	ENSG00000075945	KIFAP3	0.139633	-0.000811221	0.88895	0.014615	0.0746607	3.5398e-10	1.90939e-09	13	27	17	C2	Muscle. skeletal (STARNET)	EpiXcan	0.99564	starnet_sklm	0.999981
4537	ENSG00000253293	HOXA10	0.139619	0.0257344	0.888961	0.0168211	0.0186358	0.00224886	0.00601103	39	54	54	C2	Muscle. skeletal (STARNET)	EpiXcan	0.99564	starnet_sklm	0.999981
4538	ENSG00000166002	SMCO4	0.139228	0.00409178	0.88927	0.100074	0.153039	3.31626e-20	3.4115e-19	13	28	13	C2	Muscle. skeletal (STARNET)	EpiXcan	0.99564	starnet_sklm	0.999981
4539	ENSG00000138061	CYP1B1	-0.138942	-0.0596621	0.889496	0.00421982	0.039006	7.49337e-06	2.6516e-05	9	22	12	C2	Muscle. skeletal (STARNET)	EpiXcan	0.99564	starnet_sklm	0.999981
4540	ENSG00000115902	SLC1A4	-0.138933	-0.00150201	0.889503	0.248582	0.384333	2.35102e-58	9.83484e-57	55	82	68	C2	Muscle. skeletal (STARNET)	EpiXcan	0.99564	starnet_sklm	0.999981
4541	ENSG00000124615	MOCS1	-0.13862	-0.011408	0.88975	0.0150709	0.0155107	0.0051351	0.0131725	13	15	15	C2	Muscle. skeletal (STARNET)	EpiXcan	0.99564	starnet_sklm	0.999981
4542	ENSG00000185339	TCN2	-0.138589	-0.00570562	0.889775	0.0525228	0.103309	1.23794e-13	8.67141e-13	17	29	22	C2	Muscle. skeletal (STARNET)	EpiXcan	0.99564	starnet_sklm	0.999981
4543	ENSG00000175279	CENPS	0.138568	0.0515995	0.889792	0.000859836	0.0469216	9.32532e-07	3.65318e-06	2	12	4	C2	Muscle. skeletal (STARNET)	EpiXcan	0.99564	starnet_sklm	0.999981
4544	ENSG00000070182	SPTB	-0.138241	-0.00436619	0.89005	0.0276643	0.0276673	0.000189626	0.000572176	25	30	25	C2	Muscle. skeletal (STARNET)	EpiXcan	0.99564	starnet_sklm	0.999981
4545	ENSG00000137040	RANBP6	0.137904	0.0212539	0.890316	0.00438704	0.0199765	0.0014515	0.00396078	4	24	5	C2	Muscle. skeletal (STARNET)	EpiXcan	0.99564	starnet_sklm	0.999981
4546	ENSG00000162377	COA7	0.137808	0.0137341	0.890392	0.0163389	0.0244099	0.000431358	0.00124837	23	34	27	C2	Muscle. skeletal (STARNET)	EpiXcan	0.99564	starnet_sklm	0.999981
4547	ENSG00000167549	CORO6	-0.13769	-0.0238564	0.890486	0.00913748	0.0230134	0.000665683	0.00188503	12	27	17	C2	Muscle. skeletal (STARNET)	EpiXcan	0.99564	starnet_sklm	0.999981
4548	ENSG00000125871	MGME1	-0.1372	-0.00510773	0.890873	0.0423506	0.0885603	5.5333e-12	3.45153e-11	32	44	36	C2	Muscle. skeletal (STARNET)	EpiXcan	0.99564	starnet_sklm	0.999981
4549	ENSG00000171811	CFAP46	0.137016	-0.00509201	0.891018	0.00849255	0.0233588	0.000566899	0.00161678	7	43	11	C2	Muscle. skeletal (STARNET)	EpiXcan	0.99564	starnet_sklm	0.999981
4550	ENSG00000123908	AGO2	0.136991	-0.000868474	0.891038	0.0131179	0.0364859	1.71184e-05	5.82992e-05	10	44	12	C2	Muscle. skeletal (STARNET)	EpiXcan	0.99564	starnet_sklm	0.999981
4551	ENSG00000245958	AC093752.1	0.136934	0.00430448	0.891083	0.095243	0.184532	8.52781e-25	1.12364e-23	30	50	35	C2	Muscle. skeletal (STARNET)	EpiXcan	0.99564	starnet_sklm	0.999981
4552	ENSG00000173926	MARCH3	0.135987	0.00212268	0.891831	0.217207	0.606028	7.39141e-119	1.40366e-116	68	92	86	C2	Muscle. skeletal (STARNET)	EpiXcan	0.99616	starnet_sklm	0.999981
4553	ENSG00000138193	PLCE1	-0.135849	-0.00653489	0.891941	0.072383	0.0821096	5.96535e-11	3.41971e-10	36	73	43	C2	Muscle. skeletal (STARNET)	EpiXcan	0.99616	starnet_sklm	0.999981
4554	ENSG00000188643	S100A16	-0.135305	-0.00373966	0.892371	0.102618	0.170763	1.07237e-22	1.26402e-21	28	40	31	C2	Muscle. skeletal (STARNET)	EpiXcan	0.996422	starnet_sklm	0.999981
4555	ENSG00000111639	MRPL51	0.134844	0.0140161	0.892735	0.012021	0.0314208	5.67448e-05	0.000181135	15	39	20	C2	Muscle. skeletal (STARNET)	EpiXcan	0.996503	starnet_sklm	0.999981
4556	ENSG00000130731	METTL26	-0.134718	-0.00714327	0.892835	0.0106851	0.106456	3.84436e-14	2.77909e-13	22	27	25	C2	Muscle. skeletal (STARNET)	EpiXcan	0.996503	starnet_sklm	0.999981
4557	ENSG00000134058	CDK7	0.133586	0.0235033	0.89373	0.00561371	0.0536961	1.28221e-07	5.49637e-07	5	20	12	C2	Muscle. skeletal (STARNET)	EpiXcan	0.997139	starnet_sklm	0.999981
4558	ENSG00000226742	HSBP1L1	0.132873	0.0062165	0.894294	0.0511396	0.126817	1.113e-16	9.49782e-16	16	31	20	C2	Muscle. skeletal (STARNET)	EpiXcan	0.997139	starnet_sklm	0.999981
4559	ENSG00000049245	VAMP3	-0.13287	-0.00526863	0.894296	0.0539088	0.140199	2.05674e-18	1.9345e-17	14	34	20	C2	Muscle. skeletal (STARNET)	EpiXcan	0.997139	starnet_sklm	0.999981
4560	ENSG00000184254	ALDH1A3	-0.132508	-0.01716	0.894582	0.0202414	0.052262	2.00861e-07	8.46163e-07	22	59	27	C2	Muscle. skeletal (STARNET)	EpiXcan	0.997139	starnet_sklm	0.999981
4561	ENSG00000204634	TBC1D8	0.132402	0.0244148	0.894666	0.00679553	0.015844	0.00463678	0.0119505	11	15	15	C2	Muscle. skeletal (STARNET)	EpiXcan	0.997139	starnet_sklm	0.999981
4562	ENSG00000135698	MPHOSPH6	0.132384	0.0488464	0.894681	0.00435018	0.0380843	9.95711e-06	3.48121e-05	12	21	18	C2	Muscle. skeletal (STARNET)	EpiXcan	0.997139	starnet_sklm	0.999981
4563	ENSG00000115652	UXS1	-0.132201	-0.0125963	0.894825	0.011617	0.0330881	4.33312e-05	0.000140721	6	7	6	C2	Muscle. skeletal (STARNET)	EpiXcan	0.997139	starnet_sklm	0.999981
4564	ENSG00000136982	DSCC1	0.131815	0.00384405	0.895131	0.115757	0.420145	2.58291e-66	1.34356e-64	15	64	19	C2	Muscle. skeletal (STARNET)	EpiXcan	0.997139	starnet_sklm	0.999981
4565	ENSG00000110768	GTF2H1	0.131251	0.0104551	0.895577	0.0215414	0.08174	6.65165e-11	3.80222e-10	6	15	7	C2	Muscle. skeletal (STARNET)	EpiXcan	0.997139	starnet_sklm	0.999981
4566	ENSG00000234132	AL358473.2	-0.131126	-0.00859695	0.895676	0.0351903	0.204591	2.03803e-27	3.00654e-26	6	13	9	C2	Muscle. skeletal (STARNET)	EpiXcan	0.997139	starnet_sklm	0.999981
4567	ENSG00000189058	APOD	0.130898	0.0176026	0.895856	0.00780919	0.0170556	0.00333517	0.00873702	7	13	7	C2	Muscle. skeletal (STARNET)	EpiXcan	0.997139	starnet_sklm	0.999981
4568	ENSG00000171791	BCL2	-0.130507	-0.00654716	0.896165	0.119896	0.308313	2.95612e-44	8.05626e-43	84	118	103	C2	Muscle. skeletal (STARNET)	EpiXcan	0.997139	starnet_sklm	0.999981
4569	ENSG00000125885	MCM8	0.130403	0.00522932	0.896248	0.00955467	0.0852854	1.35945e-11	8.21855e-11	5	11	8	C2	Muscle. skeletal (STARNET)	EpiXcan	0.997139	starnet_sklm	0.999981
4570	ENSG00000071127	WDR1	0.13032	0.00548735	0.896314	0.0324874	0.0278562	0.000169047	0.000512798	21	41	34	C2	Muscle. skeletal (STARNET)	EpiXcan	0.997139	starnet_sklm	0.999981
4571	ENSG00000257337	AC068888.1	-0.130223	-0.00437405	0.89639	0.0758888	0.116555	2.07856e-15	1.62323e-14	25	62	29	C2	Muscle. skeletal (STARNET)	EpiXcan	0.997139	starnet_sklm	0.999981
4572	ENSG00000091986	CCDC80	0.129609	0.0246606	0.896875	0.00372139	0.0351004	2.31508e-05	7.77367e-05	13	29	18	C2	Muscle. skeletal (STARNET)	EpiXcan	0.997139	starnet_sklm	0.999981
4573	ENSG00000170946	DNAJC24	0.12941	0.0130894	0.897033	0.0350566	0.0171535	0.00328265	0.00860698	44	80	52	C2	Muscle. skeletal (STARNET)	EpiXcan	0.997139	starnet_sklm	0.999981
4574	ENSG00000142684	ZNF593	-0.129205	-0.00323785	0.897195	0.224893	0.519238	2.46409e-91	2.49834e-89	16	39	20	C2	Muscle. skeletal (STARNET)	EpiXcan	0.997139	starnet_sklm	0.999981
4575	ENSG00000122490	PQLC1	0.129195	0.00968371	0.897203	0.0115586	0.0407385	5.08706e-06	1.82877e-05	4	13	5	C2	Muscle. skeletal (STARNET)	EpiXcan	0.997139	starnet_sklm	0.999981
4576	ENSG00000117010	ZNF684	-0.12898	-0.00994606	0.897373	0.0218176	0.0697978	1.4686e-09	7.53445e-09	16	36	19	C2	Muscle. skeletal (STARNET)	EpiXcan	0.997139	starnet_sklm	0.999981
4577	ENSG00000144224	UBXN4	-0.128741	-0.00221374	0.897563	0.0121542	0.0125915	0.0113979	0.0280469	13	13	13	C2	Muscle. skeletal (STARNET)	EpiXcan	0.997139	starnet_sklm	0.999981
4578	ENSG00000187097	ENTPD5	0.128474	0.00362269	0.897773	0.0272134	0.0146464	0.00681021	0.017222	50	69	61	C2	Muscle. skeletal (STARNET)	EpiXcan	0.997139	starnet_sklm	0.999981
4579	ENSG00000169696	ASPSCR1	0.128296	0.00831214	0.897915	0.0393586	0.192558	1.12605e-25	1.55029e-24	20	30	25	C2	Muscle. skeletal (STARNET)	EpiXcan	0.997139	starnet_sklm	0.999981
4580	ENSG00000247271	ZBED5-AS1	0.127842	0.0111302	0.898274	0.0274668	0.0857172	1.07314e-11	6.5606e-11	19	24	23	C2	Muscle. skeletal (STARNET)	EpiXcan	0.99732	starnet_sklm	0.999981
4581	ENSG00000104219	ZDHHC2	-0.126968	-0.00634613	0.898966	0.0454057	0.0798061	8.97083e-11	5.06977e-10	5	15	5	C2	Muscle. skeletal (STARNET)	EpiXcan	0.997559	starnet_sklm	0.999981
4582	ENSG00000135457	TFCP2	0.126659	0.0136947	0.899211	0.0193463	0.0485988	4.97702e-07	2.01916e-06	20	31	22	C2	Muscle. skeletal (STARNET)	EpiXcan	0.997559	starnet_sklm	0.999981
4583	ENSG00000086102	NFX1	-0.126349	-0.018023	0.899455	0.00835906	0.0345403	2.94268e-05	9.73623e-05	6	18	9	C2	Muscle. skeletal (STARNET)	EpiXcan	0.997559	starnet_sklm	0.999981
4584	ENSG00000103187	COTL1	-0.125861	0.000549387	0.899842	0.0173326	0.0246784	0.00042955	0.00124374	18	29	22	C2	Muscle. skeletal (STARNET)	EpiXcan	0.997559	starnet_sklm	0.999981
4585	ENSG00000175220	ARHGAP1	0.12542	0.0062949	0.900191	0.0561128	0.103667	1.17614e-13	8.25301e-13	16	42	19	C2	Muscle. skeletal (STARNET)	EpiXcan	0.997559	starnet_sklm	0.999981
4586	ENSG00000163162	RNF149	0.125244	0.00708567	0.900331	0.0176673	0.0564716	7.42947e-08	3.25233e-07	21	31	26	C2	Muscle. skeletal (STARNET)	EpiXcan	0.997559	starnet_sklm	0.999981
4587	ENSG00000100109	TFIP11	0.125242	0.0377215	0.900332	0.001428	0.0122051	0.0132209	0.0322937	3	9	4	C2	Muscle. skeletal (STARNET)	EpiXcan	0.997559	starnet_sklm	0.999981
4588	ENSG00000269881	AC004754.1	0.125231	0.0153529	0.90034	0.0734222	0.106906	2.78042e-14	2.02959e-13	36	49	47	C2	Muscle. skeletal (STARNET)	EpiXcan	0.997559	starnet_sklm	0.999981
4589	ENSG00000258366	RTEL1	0.124987	-0.0043849	0.900534	0.0215595	0.0187823	0.00211344	0.00567186	23	46	40	C2	Muscle. skeletal (STARNET)	EpiXcan	0.997559	starnet_sklm	0.999981
4590	ENSG00000137563	GGH	0.124876	0.0039927	0.900622	0.221365	0.272515	6.67075e-38	1.4617e-36	33	40	35	C2	Muscle. skeletal (STARNET)	EpiXcan	0.997559	starnet_sklm	0.999981
4591	ENSG00000137513	NARS2	-0.124786	-0.0150502	0.900693	0.0632778	0.106591	4.22916e-14	3.04256e-13	39	72	48	C2	Muscle. skeletal (STARNET)	EpiXcan	0.997559	starnet_sklm	0.999981
4592	ENSG00000103510	KAT8	-0.124401	-0.00514802	0.900998	0.0488834	0.0925754	2.40954e-12	1.54572e-11	13	23	16	C2	Muscle. skeletal (STARNET)	EpiXcan	0.997559	starnet_sklm	0.999981
4593	ENSG00000140025	EFCAB11	0.124344	0.00611376	0.901043	0.010314	0.011577	0.0162007	0.0390854	13	15	15	C2	Muscle. skeletal (STARNET)	EpiXcan	0.997559	starnet_sklm	0.999981
4594	ENSG00000141504	SAT2	0.123657	0.00468709	0.901587	0.0938564	0.134292	1.26698e-17	1.138e-16	11	16	15	C2	Muscle. skeletal (STARNET)	EpiXcan	0.997559	starnet_sklm	0.999981
4595	ENSG00000133687	TMTC1	-0.123357	-0.00976245	0.901825	0.0534792	0.0849981	2.39683e-11	1.40982e-10	35	85	45	C2	Muscle. skeletal (STARNET)	EpiXcan	0.997559	starnet_sklm	0.999981
4596	ENSG00000103319	EEF2K	-0.123286	-0.0235975	0.901881	0.0103279	0.0152256	0.00533943	0.013679	13	22	17	C2	Muscle. skeletal (STARNET)	EpiXcan	0.997559	starnet_sklm	0.999981
4597	ENSG00000130723	PRRC2B	0.122793	-0.00350677	0.902271	0.02984	0.0424548	3.20943e-06	1.18841e-05	40	51	47	C2	Muscle. skeletal (STARNET)	EpiXcan	0.997559	starnet_sklm	0.999981
4598	ENSG00000164258	NDUFS4	-0.122754	-0.00602155	0.902302	0.0135178	0.0384727	1.00556e-05	3.51255e-05	15	46	21	C2	Muscle. skeletal (STARNET)	EpiXcan	0.997559	starnet_sklm	0.999981
4599	ENSG00000197563	PIGN	-0.122727	-0.0052739	0.902323	0.0624729	0.0944238	1.08875e-12	7.16885e-12	17	46	21	C2	Muscle. skeletal (STARNET)	EpiXcan	0.997559	starnet_sklm	0.999981
4600	ENSG00000114812	VIPR1	0.122613	-0.0102646	0.902413	0.0542255	0.0955485	1.23955e-12	8.1127e-12	48	72	57	C2	Muscle. skeletal (STARNET)	EpiXcan	0.997559	starnet_sklm	0.999981
4601	ENSG00000092529	CAPN3	-0.122314	-0.0278375	0.902651	0.024384	0.0108236	0.0190504	0.0455656	18	34	21	C2	Muscle. skeletal (STARNET)	EpiXcan	0.997604	starnet_sklm	0.999981
4602	ENSG00000136111	TBC1D4	0.121742	0.00794324	0.903104	0.0101176	0.0233535	0.000624411	0.00177277	11	22	15	C2	Muscle. skeletal (STARNET)	EpiXcan	0.997755	starnet_sklm	0.999981
4603	ENSG00000168434	COG7	-0.121647	-0.0134601	0.903179	0.0381392	0.0302438	8.8858e-05	0.000277934	41	53	50	C2	Muscle. skeletal (STARNET)	EpiXcan	0.997755	starnet_sklm	0.999981
4604	ENSG00000136807	CDK9	-0.120896	-0.00376446	0.903773	0.018471	0.0325604	4.68622e-05	0.000151407	14	24	17	C2	Muscle. skeletal (STARNET)	EpiXcan	0.998165	starnet_sklm	0.999981
4605	ENSG00000108262	GIT1	-0.120037	-0.000175504	0.904453	0.00884317	0.0103152	0.022709	0.0536513	5	7	6	C2	Muscle. skeletal (STARNET)	EpiXcan	0.998165	starnet_sklm	0.999981
4606	ENSG00000132429	POPDC3	0.119694	0.01217	0.904726	0.0441221	0.053577	1.39979e-07	5.97683e-07	33	61	37	C2	Muscle. skeletal (STARNET)	EpiXcan	0.998165	starnet_sklm	0.999981
4607	ENSG00000165806	CASP7	-0.119471	-0.00154985	0.904902	0.42951	0.547554	2.05753e-99	2.41337e-97	32	58	36	C2	Muscle. skeletal (STARNET)	EpiXcan	0.998165	starnet_sklm	0.999981
4608	ENSG00000122435	TRMT13	-0.119349	-0.00331256	0.904999	0.0193538	0.0385856	1.01103e-05	3.53064e-05	11	20	14	C2	Muscle. skeletal (STARNET)	EpiXcan	0.998165	starnet_sklm	0.999981
4609	ENSG00000176903	PNMA1	-0.119341	-0.00363646	0.905005	0.145902	0.167062	2.6758e-22	3.10809e-21	30	33	32	C2	Muscle. skeletal (STARNET)	EpiXcan	0.998165	starnet_sklm	0.999981
4610	ENSG00000138347	MYPN	-0.119311	-0.0119067	0.905029	0.0105749	0.0419102	3.55182e-06	1.30952e-05	9	11	10	C2	Muscle. skeletal (STARNET)	EpiXcan	0.998165	starnet_sklm	0.999981
4611	ENSG00000152332	UHMK1	-0.119195	-0.0243435	0.905121	0.00324995	0.017526	0.00290771	0.00766251	5	8	7	C2	Muscle. skeletal (STARNET)	EpiXcan	0.998165	starnet_sklm	0.999981
4612	ENSG00000099942	CRKL	0.118556	0.0119098	0.905627	0.0261956	0.0387832	8.4834e-06	2.99132e-05	18	33	20	C2	Muscle. skeletal (STARNET)	EpiXcan	0.99849	starnet_sklm	0.999981
4613	ENSG00000066923	STAG3	0.118165	0.0200529	0.905937	0.014746	0.0516461	2.75644e-07	1.14428e-06	16	35	20	C2	Muscle. skeletal (STARNET)	EpiXcan	0.99849	starnet_sklm	0.999981
4614	ENSG00000156968	MPV17L	0.117954	0.00370753	0.906104	0.237737	0.448386	2.08316e-72	1.33994e-70	61	86	72	C2	Muscle. skeletal (STARNET)	EpiXcan	0.99849	starnet_sklm	0.999981
4615	ENSG00000198912	C1orf174	0.117832	0.00681894	0.906201	0.00749656	0.0105097	0.0212413	0.0504527	23	53	26	C2	Muscle. skeletal (STARNET)	EpiXcan	0.99849	starnet_sklm	0.999981
4616	ENSG00000088756	ARHGAP28	-0.117485	-0.0334632	0.906475	0.00176583	0.0360248	1.82817e-05	6.21369e-05	6	13	8	C2	Muscle. skeletal (STARNET)	EpiXcan	0.998555	starnet_sklm	0.999981
4617	ENSG00000161970	RPL26	0.116739	0.00929434	0.907067	0.00199293	0.010565	0.0216474	0.051336	5	11	5	C2	Muscle. skeletal (STARNET)	EpiXcan	0.998555	starnet_sklm	0.999981
4618	ENSG00000071462	BUD23	0.116726	0.0245823	0.907077	0.0180166	0.0625286	1.13352e-08	5.34756e-08	22	50	25	C2	Muscle. skeletal (STARNET)	EpiXcan	0.998555	starnet_sklm	0.999981
4619	ENSG00000107902	LHPP	0.116387	0.00634455	0.907346	0.0926977	0.0380268	7.07559e-06	2.51119e-05	90	136	110	C2	Muscle. skeletal (STARNET)	EpiXcan	0.998555	starnet_sklm	0.999981
4620	ENSG00000134817	APLNR	-0.116262	-0.00787972	0.907445	0.00691211	0.0168034	0.00343953	0.0089868	16	47	19	C2	Muscle. skeletal (STARNET)	EpiXcan	0.998555	starnet_sklm	0.999981
4621	ENSG00000264490	BX640514.1	0.11596	0.00614944	0.907684	0.0376969	0.134599	1.08059e-17	9.77929e-17	10	18	13	C2	Muscle. skeletal (STARNET)	EpiXcan	0.998555	starnet_sklm	0.999981
4622	ENSG00000173821	RNF213	-0.115832	-0.00552743	0.907786	0.0481911	0.106106	3.81504e-14	2.75956e-13	7	7	7	C2	Muscle. skeletal (STARNET)	EpiXcan	0.998555	starnet_sklm	0.999981
4623	ENSG00000019485	PRDM11	-0.11552	-0.00808036	0.908033	0.040866	0.0717451	8.48122e-10	4.43679e-09	16	18	16	C2	Muscle. skeletal (STARNET)	EpiXcan	0.998555	starnet_sklm	0.999981
4624	ENSG00000264920	AC018521.5	0.115428	0.00402597	0.908106	0.0299562	0.140274	1.83221e-18	1.72603e-17	22	40	28	C2	Muscle. skeletal (STARNET)	EpiXcan	0.998555	starnet_sklm	0.999981
4625	ENSG00000043514	TRIT1	-0.115152	0.00092943	0.908325	0.0759314	0.230653	1.64208e-31	2.84723e-30	32	47	42	C2	Muscle. skeletal (STARNET)	EpiXcan	0.998555	starnet_sklm	0.999981
4626	ENSG00000214113	LYRM4	-0.114528	-0.00206286	0.908819	0.140342	0.237346	1.12486e-32	2.03291e-31	29	42	36	C2	Muscle. skeletal (STARNET)	EpiXcan	0.998555	starnet_sklm	0.999981
4627	ENSG00000100490	CDKL1	0.11446	0.00292659	0.908873	0.0276259	0.073989	3.63797e-10	1.96146e-09	18	27	24	C2	Muscle. skeletal (STARNET)	EpiXcan	0.998555	starnet_sklm	0.999981
4628	ENSG00000142733	MAP3K6	0.114442	0.0111717	0.908887	0.115386	0.21273	1.0066e-29	1.62536e-28	7	33	8	C2	Muscle. skeletal (STARNET)	EpiXcan	0.998555	starnet_sklm	0.999981
4629	ENSG00000204228	HSD17B8	-0.113659	-0.00439745	0.909508	0.0639769	0.259399	2.34359e-36	4.82594e-35	5	25	8	C2	Muscle. skeletal (STARNET)	EpiXcan	0.998555	starnet_sklm	0.999981
4630	ENSG00000185052	SLC24A3	-0.113272	-0.00544663	0.909815	0.0365633	0.0782679	1.53446e-10	8.51496e-10	39	72	48	C2	Muscle. skeletal (STARNET)	EpiXcan	0.998555	starnet_sklm	0.999981
4631	ENSG00000129235	TXNDC17	-0.113261	-0.0219138	0.909824	0.027193	0.0114371	0.016288	0.0392724	25	65	34	C2	Muscle. skeletal (STARNET)	EpiXcan	0.998555	starnet_sklm	0.999981
4632	ENSG00000182208	MOB2	-0.112785	-0.0135746	0.910201	0.00729516	0.0583505	2.6111e-08	1.19279e-07	10	23	15	C2	Muscle. skeletal (STARNET)	EpiXcan	0.998555	starnet_sklm	0.999981
4633	ENSG00000094975	SUCO	-0.112625	-0.00199085	0.910328	0.07702	0.13085	9.94647e-18	9.01511e-17	11	27	12	C2	Muscle. skeletal (STARNET)	EpiXcan	0.998555	starnet_sklm	0.999981
4634	ENSG00000119147	C2orf40	0.112384	0.00249609	0.910519	0.336223	0.3913	7.98601e-60	3.43686e-58	93	148	109	C2	Muscle. skeletal (STARNET)	EpiXcan	0.998555	starnet_sklm	0.999981
4635	ENSG00000110047	EHD1	-0.112256	-0.0122053	0.910621	0.012885	0.0409048	4.3055e-06	1.56568e-05	7	24	10	C2	Muscle. skeletal (STARNET)	EpiXcan	0.998555	starnet_sklm	0.999981
4636	ENSG00000115419	GLS	0.111235	0.0030216	0.91143	0.0623785	0.096076	7.73095e-13	5.1328e-12	30	58	36	C2	Muscle. skeletal (STARNET)	EpiXcan	0.998555	starnet_sklm	0.999981
4637	ENSG00000165819	METTL3	-0.111065	0.00684071	0.911565	0.0196999	0.0225205	0.000434742	0.00125665	17	39	17	C2	Muscle. skeletal (STARNET)	EpiXcan	0.998555	starnet_sklm	0.999981
4638	ENSG00000121350	PYROXD1	0.110696	0.00242117	0.911858	0.0464848	0.0571797	5.77319e-08	2.55249e-07	63	102	79	C2	Muscle. skeletal (STARNET)	EpiXcan	0.998555	starnet_sklm	0.999981
4639	ENSG00000115998	C2orf42	-0.110584	0.00568335	0.911946	0.0227259	0.0346539	2.80903e-05	9.33015e-05	38	51	44	C2	Muscle. skeletal (STARNET)	EpiXcan	0.998555	starnet_sklm	0.999981
4640	ENSG00000101624	CEP76	0.110455	0.0314946	0.912048	0.0023746	0.0106022	0.021392	0.0507806	4	5	5	C2	Muscle. skeletal (STARNET)	EpiXcan	0.998555	starnet_sklm	0.999981
4641	ENSG00000167740	CYB5D2	0.110295	0.0217626	0.912176	0.00208934	0.0141761	0.00757893	0.0190773	3	4	4	C2	Muscle. skeletal (STARNET)	EpiXcan	0.998555	starnet_sklm	0.999981
4642	ENSG00000139343	SNRPF	-0.109819	0.000802633	0.912553	0.0375687	0.048937	4.94483e-07	2.00883e-06	14	20	15	C2	Muscle. skeletal (STARNET)	EpiXcan	0.998555	starnet_sklm	0.999981
4643	ENSG00000234127	TRIM26	0.109483	0.0104316	0.912819	0.0199706	0.0433766	1.71327e-06	6.5383e-06	10	18	10	C2	Muscle. skeletal (STARNET)	EpiXcan	0.998555	starnet_sklm	0.999981
4644	ENSG00000132199	ENOSF1	-0.109149	-0.00252703	0.913085	0.198988	0.344674	8.34351e-51	2.72778e-49	54	84	74	C2	Muscle. skeletal (STARNET)	EpiXcan	0.998555	starnet_sklm	0.999981
4645	ENSG00000204267	TAP2	0.10897	0.00301202	0.913226	0.0372006	0.0841114	1.73457e-11	1.03246e-10	15	29	23	C2	Muscle. skeletal (STARNET)	EpiXcan	0.998555	starnet_sklm	0.999981
4646	ENSG00000154265	ABCA5	-0.108871	0.0073743	0.913305	0.0784532	0.114065	3.42195e-15	2.6413e-14	45	89	51	C2	Muscle. skeletal (STARNET)	EpiXcan	0.998555	starnet_sklm	0.999981
4647	ENSG00000197457	STMN3	0.108472	0.0212961	0.913622	0.00278741	0.0189979	0.00187375	0.00505468	8	12	10	C2	Muscle. skeletal (STARNET)	EpiXcan	0.998555	starnet_sklm	0.999981
4648	ENSG00000130203	APOE	-0.108338	-0.00423679	0.913727	0.0228006	0.0613139	1.66681e-08	7.74736e-08	22	54	34	C2	Muscle. skeletal (STARNET)	EpiXcan	0.998555	starnet_sklm	0.999981
4649	ENSG00000099330	OCEL1	0.107799	0.00141769	0.914155	0.170559	0.411882	2.67365e-64	1.3218e-62	32	63	41	C2	Muscle. skeletal (STARNET)	EpiXcan	0.998555	starnet_sklm	0.999981
4650	ENSG00000070031	SCT	0.107765	0.00802913	0.914182	0.0197347	0.0305362	7.11339e-05	0.000224728	18	48	27	C2	Muscle. skeletal (STARNET)	EpiXcan	0.998555	starnet_sklm	0.999981
4651	ENSG00000008294	SPAG9	0.107699	0.00716167	0.914234	0.0195956	0.0367529	1.36367e-05	4.68819e-05	35	54	44	C2	Muscle. skeletal (STARNET)	EpiXcan	0.998555	starnet_sklm	0.999981
4652	ENSG00000104852	SNRNP70	-0.106934	-0.0663043	0.914841	0.00570917	0.059673	3.07889e-08	1.39477e-07	11	23	15	C2	Muscle. skeletal (STARNET)	EpiXcan	0.998555	starnet_sklm	0.999981
4653	ENSG00000118162	KPTN	-0.106608	-0.0230054	0.9151	0.00679692	0.0408663	4.33112e-06	1.57452e-05	1	25	2	C2	Muscle. skeletal (STARNET)	EpiXcan	0.998555	starnet_sklm	0.999981
4654	ENSG00000137274	BPHL	0.106398	0.00941566	0.915266	0.0487521	0.211208	1.20487e-28	1.86483e-27	25	48	32	C2	Muscle. skeletal (STARNET)	EpiXcan	0.998555	starnet_sklm	0.999981
4655	ENSG00000175221	MED16	0.106357	0.00741385	0.915299	0.0299167	0.223337	2.11466e-30	3.48482e-29	19	90	25	C2	Muscle. skeletal (STARNET)	EpiXcan	0.998555	starnet_sklm	0.999981
4656	ENSG00000143093	STRIP1	-0.106306	-0.0221977	0.915339	0.00333864	0.0377137	1.14521e-05	3.97717e-05	2	20	3	C2	Muscle. skeletal (STARNET)	EpiXcan	0.998555	starnet_sklm	0.999981
4657	ENSG00000120784	ZFP30	0.105726	0.0266844	0.915799	0.0036152	0.0173492	0.00327316	0.00858398	13	47	16	C2	Muscle. skeletal (STARNET)	EpiXcan	0.998555	starnet_sklm	0.999981
4658	ENSG00000175538	KCNE3	-0.105328	-0.00334911	0.916115	0.0989052	0.203792	2.09246e-27	3.07924e-26	3	7	4	C2	Muscle. skeletal (STARNET)	EpiXcan	0.998555	starnet_sklm	0.999981
4659	ENSG00000153902	LGI4	0.104956	0.000258494	0.916411	0.0866431	0.199782	9.09279e-27	1.30283e-25	39	52	50	C2	Muscle. skeletal (STARNET)	EpiXcan	0.998555	starnet_sklm	0.999981
4660	ENSG00000120885	CLU	0.104713	0.0102218	0.916604	0.0120825	0.060623	2.23731e-08	1.02635e-07	16	19	17	C2	Muscle. skeletal (STARNET)	EpiXcan	0.998555	starnet_sklm	0.999981
4661	ENSG00000100300	TSPO	0.104349	0.0113622	0.916893	0.00870029	0.0235402	0.000551606	0.00157504	5	6	6	C2	Muscle. skeletal (STARNET)	EpiXcan	0.998555	starnet_sklm	0.999981
4662	ENSG00000197841	ZNF181	-0.104016	-0.00791918	0.917157	0.023178	0.0608856	1.75906e-08	8.15711e-08	5	6	6	C2	Muscle. skeletal (STARNET)	EpiXcan	0.998555	starnet_sklm	0.999981
4663	ENSG00000134375	TIMM17A	-0.10359	-0.00767908	0.917495	0.0445531	0.111276	8.66131e-15	6.53367e-14	7	11	8	C2	Muscle. skeletal (STARNET)	EpiXcan	0.998555	starnet_sklm	0.999981
4664	ENSG00000142937	RPS8	-0.103504	-0.00848392	0.917563	0.0363445	0.0530066	1.84872e-07	7.80728e-07	22	38	30	C2	Muscle. skeletal (STARNET)	EpiXcan	0.998555	starnet_sklm	0.999981
4665	ENSG00000254999	BRK1	-0.103085	-0.0159776	0.917896	0.0161684	0.0187754	0.00220836	0.00591333	30	37	31	C2	Muscle. skeletal (STARNET)	EpiXcan	0.998555	starnet_sklm	0.999981
4666	ENSG00000113578	FGF1	0.103058	0.0172713	0.917917	0.0123912	0.0116215	0.0152883	0.0370261	17	37	17	C2	Muscle. skeletal (STARNET)	EpiXcan	0.998555	starnet_sklm	0.999981
4667	ENSG00000026950	BTN3A1	-0.102493	-0.00874002	0.918365	0.0332779	0.0364637	1.61631e-05	5.51712e-05	20	30	21	C2	Muscle. skeletal (STARNET)	EpiXcan	0.998555	starnet_sklm	0.999981
4668	ENSG00000140598	EFL1	-0.101703	-0.00456139	0.918992	0.0823773	0.139211	6.60144e-19	6.40548e-18	18	26	19	C2	Muscle. skeletal (STARNET)	EpiXcan	0.998555	starnet_sklm	0.999981
4669	ENSG00000213171	LINGO4	0.101281	0.00231755	0.919327	0.178953	0.238485	7.74649e-33	1.41711e-31	18	49	19	C2	Muscle. skeletal (STARNET)	EpiXcan	0.998555	starnet_sklm	0.999981
4670	ENSG00000169925	BRD3	0.10104	0.0145465	0.919518	0.021313	0.030643	8.64199e-05	0.00027078	30	56	36	C2	Muscle. skeletal (STARNET)	EpiXcan	0.998555	starnet_sklm	0.999981
4671	ENSG00000189283	FHIT	-0.101017	-0.00175422	0.919537	0.00663831	0.127231	8.59147e-17	7.37892e-16	13	42	18	C2	Muscle. skeletal (STARNET)	EpiXcan	0.998555	starnet_sklm	0.999981
4672	ENSG00000185627	PSMD13	-0.1008	-0.035088	0.91971	0.00221613	0.0108425	0.0202305	0.0481954	4	8	6	C2	Muscle. skeletal (STARNET)	EpiXcan	0.998555	starnet_sklm	0.999981
4673	ENSG00000102572	STK24	0.100711	0.00314537	0.91978	0.0208568	0.0124498	0.0126018	0.0308635	24	38	27	C2	Muscle. skeletal (STARNET)	EpiXcan	0.998555	starnet_sklm	0.999981
4674	ENSG00000100429	HDAC10	0.100473	-0.00601586	0.919969	0.00580586	0.0489754	5.58757e-07	2.25159e-06	10	16	15	C2	Muscle. skeletal (STARNET)	EpiXcan	0.998555	starnet_sklm	0.999981
4675	ENSG00000163539	CLASP2	-0.100472	-0.015071	0.91997	0.0148247	0.0110564	0.018903	0.045222	24	46	28	C2	Muscle. skeletal (STARNET)	EpiXcan	0.998555	starnet_sklm	0.999981
4676	ENSG00000176700	SCAND2P	0.100416	0.00720108	0.920014	0.0150068	0.0685016	2.35626e-09	1.18497e-08	11	29	13	C2	Muscle. skeletal (STARNET)	EpiXcan	0.998555	starnet_sklm	0.999981
4677	ENSG00000068654	POLR1A	-0.100086	-0.0080164	0.920276	0.0512646	0.122231	1.92521e-16	1.61184e-15	17	47	20	C2	Muscle. skeletal (STARNET)	EpiXcan	0.998555	starnet_sklm	0.999981
4678	ENSG00000164306	PRIMPOL	0.0997752	0.00674478	0.920523	0.010282	0.0413147	4.52629e-06	1.64099e-05	24	32	27	C2	Muscle. skeletal (STARNET)	EpiXcan	0.998555	starnet_sklm	0.999981
4679	ENSG00000254505	CHMP4A	0.0993818	0.0140323	0.920835	0.00480064	0.0260042	0.000277833	0.000823381	4	6	5	C2	Muscle. skeletal (STARNET)	EpiXcan	0.998555	starnet_sklm	0.999981
4680	ENSG00000087299	L2HGDH	0.0992238	0.00377687	0.920961	0.0253815	0.0633697	1.01666e-08	4.82097e-08	11	19	12	C2	Muscle. skeletal (STARNET)	EpiXcan	0.998555	starnet_sklm	0.999981
4681	ENSG00000138036	DYNC2LI1	0.0990464	0.00333983	0.921101	0.172925	0.227216	1.84528e-32	3.30493e-31	49	87	62	C2	Muscle. skeletal (STARNET)	EpiXcan	0.998555	starnet_sklm	0.999981
4682	ENSG00000141933	TPGS1	0.0990211	0.0110597	0.921122	0.0137536	0.0428695	2.88523e-06	1.07135e-05	9	32	18	C2	Muscle. skeletal (STARNET)	EpiXcan	0.998555	starnet_sklm	0.999981
4683	ENSG00000109685	NSD2	0.0988901	0.0368568	0.921226	0.00940336	0.0305593	8.89325e-05	0.000278094	7	16	7	C2	Muscle. skeletal (STARNET)	EpiXcan	0.998555	starnet_sklm	0.999981
4684	ENSG00000147872	PLIN2	0.098639	0.00386038	0.921425	0.0623818	0.169487	3.07596e-23	3.74754e-22	18	31	27	C2	Muscle. skeletal (STARNET)	EpiXcan	0.998555	starnet_sklm	0.999981
4685	ENSG00000184185	KCNJ12	0.0985812	0.00708214	0.921471	0.0145221	0.0164873	0.00385035	0.00998821	14	21	15	C2	Muscle. skeletal (STARNET)	EpiXcan	0.998555	starnet_sklm	0.999981
4686	ENSG00000167397	VKORC1	0.0985305	0.00142614	0.921511	0.00983408	0.0295886	8.764e-05	0.000274268	11	16	13	C2	Muscle. skeletal (STARNET)	EpiXcan	0.998555	starnet_sklm	0.999981
4687	ENSG00000105568	PPP2R1A	-0.0976728	-0.0072593	0.922192	0.0191972	0.0193495	0.00188864	0.00509036	27	43	28	C2	Muscle. skeletal (STARNET)	EpiXcan	0.998555	starnet_sklm	0.999981
4688	ENSG00000130695	CEP85	-0.096688	-0.0265078	0.922974	0.00106975	0.0124905	0.0121301	0.0297508	4	6	5	C2	Muscle. skeletal (STARNET)	EpiXcan	0.998555	starnet_sklm	0.999981
4689	ENSG00000008405	CRY1	0.0963328	0.00343089	0.923256	0.0911962	0.147565	1.92078e-19	1.90707e-18	20	23	23	C2	Muscle. skeletal (STARNET)	EpiXcan	0.998555	starnet_sklm	0.999981
4690	ENSG00000165006	UBAP1	0.0958042	0.00559543	0.923676	0.0426601	0.131973	2.1044e-17	1.86634e-16	19	39	21	C2	Muscle. skeletal (STARNET)	EpiXcan	0.998555	starnet_sklm	0.999981
4691	ENSG00000086232	EIF2AK1	0.0952289	0.00203307	0.924133	0.0480035	0.112854	6.95814e-15	5.28218e-14	27	80	44	C2	Muscle. skeletal (STARNET)	EpiXcan	0.998555	starnet_sklm	0.999981
4692	ENSG00000112394	SLC16A10	-0.0947305	-0.00367286	0.924529	0.0889685	0.0743116	5.28043e-10	2.80903e-09	47	72	55	C2	Muscle. skeletal (STARNET)	EpiXcan	0.998555	starnet_sklm	0.999981
4693	ENSG00000170417	TMEM182	0.0937218	0.0159424	0.92533	0.0143791	0.0309892	5.89403e-05	0.000187743	15	19	18	C2	Muscle. skeletal (STARNET)	EpiXcan	0.998555	starnet_sklm	0.999981
4694	ENSG00000138018	SELENOI	0.0932823	0.00600508	0.925679	0.0270457	0.058332	4.44309e-08	1.98422e-07	9	12	12	C2	Muscle. skeletal (STARNET)	EpiXcan	0.998555	starnet_sklm	0.999981
4695	ENSG00000125733	TRIP10	-0.0932479	-0.0101015	0.925707	0.016179	0.0307605	7.70107e-05	0.000242462	14	24	15	C2	Muscle. skeletal (STARNET)	EpiXcan	0.998555	starnet_sklm	0.999981
4696	ENSG00000135297	MTO1	-0.0929171	-0.0120962	0.925969	0.00870677	0.0516535	2.46449e-07	1.02987e-06	6	31	9	C2	Muscle. skeletal (STARNET)	EpiXcan	0.998555	starnet_sklm	0.999981
4697	ENSG00000089057	SLC23A2	-0.0928131	-0.0112627	0.926052	0.0412723	0.0362447	1.53709e-05	5.26023e-05	51	67	57	C2	Muscle. skeletal (STARNET)	EpiXcan	0.998555	starnet_sklm	0.999981
4698	ENSG00000125648	SLC25A23	0.0927663	0.00854216	0.926089	0.0595779	0.117621	1.65564e-15	1.29974e-14	22	29	25	C2	Muscle. skeletal (STARNET)	EpiXcan	0.998555	starnet_sklm	0.999981
4699	ENSG00000172500	FIBP	-0.0926673	0.00186484	0.926168	0.0365235	0.079279	9.67788e-11	5.45389e-10	18	27	22	C2	Muscle. skeletal (STARNET)	EpiXcan	0.998555	starnet_sklm	0.999981
4700	ENSG00000138821	SLC39A8	0.0923991	0.00583852	0.926381	0.0149323	0.0493216	4.56257e-07	1.85858e-06	27	47	33	C2	Muscle. skeletal (STARNET)	EpiXcan	0.998555	starnet_sklm	0.999981
4701	ENSG00000110218	PANX1	0.0922656	0.00662088	0.926487	0.0243869	0.0656136	6.17793e-09	2.98879e-08	13	27	14	C2	Muscle. skeletal (STARNET)	EpiXcan	0.998555	starnet_sklm	0.999981
4702	ENSG00000067066	SP100	0.0917859	0.00362915	0.926868	0.04108	0.0901027	5.61983e-12	3.50368e-11	17	22	21	C2	Muscle. skeletal (STARNET)	EpiXcan	0.998555	starnet_sklm	0.999981
4703	ENSG00000141580	WDR45B	0.0917625	0.00851478	0.926887	0.00771594	0.0301581	9.29544e-05	0.000290064	5	21	7	C2	Muscle. skeletal (STARNET)	EpiXcan	0.998555	starnet_sklm	0.999981
4704	ENSG00000188690	UROS	-0.0915718	-0.00309121	0.927038	0.185653	0.351122	1.61055e-52	5.68396e-51	51	76	62	C2	Muscle. skeletal (STARNET)	EpiXcan	0.998555	starnet_sklm	0.999981
4705	ENSG00000170153	RNF150	-0.0910118	0.0236424	0.927483	0.0253195	0.0164454	0.00400677	0.0103805	23	33	26	C2	Muscle. skeletal (STARNET)	EpiXcan	0.998555	starnet_sklm	0.999981
4706	ENSG00000064703	DDX20	0.0905525	-0.0021349	0.927848	0.0451302	0.0409377	5.14402e-06	1.84814e-05	42	51	48	C2	Muscle. skeletal (STARNET)	EpiXcan	0.998555	starnet_sklm	0.999981
4707	ENSG00000141295	SCRN2	-0.0904554	-0.00359937	0.927925	0.246221	0.310612	7.50374e-47	2.2112e-45	28	59	30	C2	Muscle. skeletal (STARNET)	EpiXcan	0.998555	starnet_sklm	0.999981
4708	ENSG00000126214	KLC1	-0.0902511	-0.0101962	0.928088	0.00752666	0.0347525	2.38079e-05	7.98087e-05	6	8	7	C2	Muscle. skeletal (STARNET)	EpiXcan	0.998555	starnet_sklm	0.999981
4709	ENSG00000178821	TMEM52	0.0901683	0.00604168	0.928153	0.0684579	0.282581	1.24104e-39	2.91705e-38	8	17	11	C2	Muscle. skeletal (STARNET)	EpiXcan	0.998555	starnet_sklm	0.999981
4710	ENSG00000185507	IRF7	0.0899869	0.0035434	0.928298	0.0311948	0.0872919	1.13204e-11	6.89953e-11	12	27	16	C2	Muscle. skeletal (STARNET)	EpiXcan	0.998555	starnet_sklm	0.999981
4711	ENSG00000095209	TMEM38B	0.0893253	0.00926683	0.928823	0.0223226	0.0950053	1.02644e-12	6.78022e-12	17	25	23	C2	Muscle. skeletal (STARNET)	EpiXcan	0.998555	starnet_sklm	0.999981
4712	ENSG00000138071	ACTR2	-0.0891714	-0.0109681	0.928946	0.0119494	0.0145761	0.00680592	0.0172148	13	19	16	C2	Muscle. skeletal (STARNET)	EpiXcan	0.998555	starnet_sklm	0.999981
4713	ENSG00000185344	ATP6V0A2	-0.088763	-0.00459693	0.92927	0.0185399	0.0732085	6.75717e-10	3.57395e-09	17	44	26	C2	Muscle. skeletal (STARNET)	EpiXcan	0.998555	starnet_sklm	0.999981
4714	ENSG00000152240	HAUS1	0.0884421	0.00364004	0.929525	0.262675	0.360221	1.53866e-53	5.62951e-52	52	75	63	C2	Muscle. skeletal (STARNET)	EpiXcan	0.998555	starnet_sklm	0.999981
4715	ENSG00000066185	ZMYND12	0.0881	-0.00390532	0.929797	0.192964	0.202284	1.12079e-27	1.67196e-26	72	104	78	C2	Muscle. skeletal (STARNET)	EpiXcan	0.998555	starnet_sklm	0.999981
4716	ENSG00000150477	KIAA1328	-0.0874818	-0.0189245	0.930289	0.0048761	0.035691	2.02771e-05	6.84716e-05	4	5	5	C2	Muscle. skeletal (STARNET)	EpiXcan	0.998555	starnet_sklm	0.999981
4717	ENSG00000057019	DCBLD2	0.0874353	0.0050943	0.930326	0.0372148	0.0466581	1.10517e-06	4.30133e-06	24	40	29	C2	Muscle. skeletal (STARNET)	EpiXcan	0.998555	starnet_sklm	0.999981
4718	ENSG00000198917	SPOUT1	-0.0869351	-0.00974739	0.930723	0.0212415	0.0269875	0.00022095	0.000662019	21	28	26	C2	Muscle. skeletal (STARNET)	EpiXcan	0.998555	starnet_sklm	0.999981
4719	ENSG00000108592	FTSJ3	-0.0868127	-0.0026745	0.93082	0.126645	0.428128	5.32403e-68	2.96264e-66	43	76	54	C2	Muscle. skeletal (STARNET)	EpiXcan	0.998555	starnet_sklm	0.999981
4720	ENSG00000134775	FHOD3	-0.0861474	-0.000973769	0.931349	0.296751	0.341601	3.16366e-51	1.0662e-49	47	80	55	C2	Muscle. skeletal (STARNET)	EpiXcan	0.998555	starnet_sklm	0.999981
4721	ENSG00000196497	IPO4	-0.0853813	-0.0135553	0.931958	0.00421156	0.0131744	0.0105111	0.0259825	3	20	3	C2	Muscle. skeletal (STARNET)	EpiXcan	0.998555	starnet_sklm	0.999981
4722	ENSG00000174013	FBXO45	-0.0852896	-0.00712883	0.932031	0.0718915	0.134462	8.2909e-18	7.55464e-17	14	36	17	C2	Muscle. skeletal (STARNET)	EpiXcan	0.998555	starnet_sklm	0.999981
4723	ENSG00000100994	PYGB	-0.0850031	-0.00324007	0.932259	0.0455955	0.0858408	1.23784e-11	7.5099e-11	21	50	23	C2	Muscle. skeletal (STARNET)	EpiXcan	0.998555	starnet_sklm	0.999981
4724	ENSG00000163702	IL17RC	-0.0849722	-0.00325178	0.932283	0.318066	0.390743	1.18435e-60	5.28714e-59	23	47	26	C2	Muscle. skeletal (STARNET)	EpiXcan	0.998555	starnet_sklm	0.999981
4725	ENSG00000143850	PLEKHA6	0.0846909	0.00989182	0.932507	0.00771462	0.0423908	2.62601e-06	9.7813e-06	3	5	3	C2	Muscle. skeletal (STARNET)	EpiXcan	0.998555	starnet_sklm	0.999981
4726	ENSG00000204104	TRAF3IP1	-0.0846113	-0.00556864	0.93257	0.0712286	0.198632	1.14734e-26	1.63026e-25	54	85	63	C2	Muscle. skeletal (STARNET)	EpiXcan	0.998555	starnet_sklm	0.999981
4727	ENSG00000133706	LARS	0.0839417	0.00511736	0.933103	0.0711092	0.143177	7.03588e-19	6.80495e-18	26	46	32	C2	Muscle. skeletal (STARNET)	EpiXcan	0.998555	starnet_sklm	0.999981
4728	ENSG00000085491	SLC25A24	0.083717	-0.00749512	0.933281	0.0726242	0.125208	1.77078e-16	1.48776e-15	24	46	28	C2	Muscle. skeletal (STARNET)	EpiXcan	0.998555	starnet_sklm	0.999981
4729	ENSG00000133030	MPRIP	0.0835904	0.00254193	0.933382	0.0132084	0.0380926	1.11671e-05	3.88267e-05	3	44	3	C2	Muscle. skeletal (STARNET)	EpiXcan	0.998555	starnet_sklm	0.999981
4730	ENSG00000114062	UBE3A	-0.083493	-0.00605988	0.93346	0.0435093	0.0717964	1.00224e-09	5.20433e-09	29	39	34	C2	Muscle. skeletal (STARNET)	EpiXcan	0.998555	starnet_sklm	0.999981
4731	ENSG00000136274	NACAD	0.0832593	0.0122391	0.933645	0.0363304	0.0354208	1.93512e-05	6.55858e-05	28	68	36	C2	Muscle. skeletal (STARNET)	EpiXcan	0.998555	starnet_sklm	0.999981
4732	ENSG00000088992	TESC	0.0832036	0.00281486	0.93369	0.0116116	0.0523908	1.52031e-07	6.46603e-07	7	23	9	C2	Muscle. skeletal (STARNET)	EpiXcan	0.998555	starnet_sklm	0.999981
4733	ENSG00000226314	ZNF192P1	0.0829755	0.0249792	0.933871	0.0234333	0.0503022	3.4523e-07	1.42034e-06	17	26	20	C2	Muscle. skeletal (STARNET)	EpiXcan	0.998555	starnet_sklm	0.999981
4734	ENSG00000145604	SKP2	-0.0829186	-0.013725	0.933916	0.00369244	0.0105125	0.0211834	0.0503254	7	16	9	C2	Muscle. skeletal (STARNET)	EpiXcan	0.998555	starnet_sklm	0.999981
4735	ENSG00000132141	CCT6B	0.0826934	0.00398848	0.934095	0.0466508	0.0865152	1.21765e-11	7.39866e-11	27	41	34	C2	Muscle. skeletal (STARNET)	EpiXcan	0.998555	starnet_sklm	0.999981
4736	ENSG00000116981	NT5C1A	0.0816555	0.00487551	0.934921	0.108755	0.0946607	1.56083e-12	1.01709e-11	78	136	90	C2	Muscle. skeletal (STARNET)	EpiXcan	0.998555	starnet_sklm	0.999981
4737	ENSG00000089335	ZNF302	-0.0816385	-0.00109954	0.934934	0.103806	0.135417	8.98896e-18	8.17203e-17	42	74	48	C2	Muscle. skeletal (STARNET)	EpiXcan	0.998555	starnet_sklm	0.999981
4738	ENSG00000105287	PRKD2	-0.0813088	-0.0080264	0.935196	0.0483743	0.131241	3.56317e-17	3.11166e-16	26	38	33	C2	Muscle. skeletal (STARNET)	EpiXcan	0.998555	starnet_sklm	0.999981
4739	ENSG00000170745	KCNS3	-0.0811318	-0.0122756	0.935337	0.00502368	0.0143418	0.0074881	0.0188645	6	55	6	C2	Muscle. skeletal (STARNET)	EpiXcan	0.998555	starnet_sklm	0.999981
4740	ENSG00000107537	PHYH	0.0811273	0.00139979	0.935341	0.162979	0.281411	1.30317e-39	3.05708e-38	35	58	46	C2	Muscle. skeletal (STARNET)	EpiXcan	0.998555	starnet_sklm	0.999981
4741	ENSG00000085415	SEH1L	-0.0810799	-0.0154368	0.935378	0.0109819	0.0350316	2.06798e-05	6.97726e-05	14	27	18	C2	Muscle. skeletal (STARNET)	EpiXcan	0.998555	starnet_sklm	0.999981
4742	ENSG00000166780	C16orf45	-0.0805072	0.000226387	0.935834	0.179881	0.400342	1.33921e-61	6.21019e-60	30	107	36	C2	Muscle. skeletal (STARNET)	EpiXcan	0.998555	starnet_sklm	0.999981
4743	ENSG00000181991	MRPS11	0.0802871	0.00964428	0.936009	0.00902027	0.0462184	1.12995e-06	4.39349e-06	9	18	13	C2	Muscle. skeletal (STARNET)	EpiXcan	0.998555	starnet_sklm	0.999981
4744	ENSG00000169914	OTUD3	0.0802868	0.00691425	0.936009	0.0763034	0.0966745	6.33631e-13	4.2327e-12	23	34	30	C2	Muscle. skeletal (STARNET)	EpiXcan	0.998555	starnet_sklm	0.999981
4745	ENSG00000160299	PCNT	-0.0797765	-0.0282432	0.936415	0.00567961	0.0215471	0.000869477	0.00243218	7	16	10	C2	Muscle. skeletal (STARNET)	EpiXcan	0.998555	starnet_sklm	0.999981
4746	ENSG00000197586	ENTPD6	0.0796914	-0.00328376	0.936483	0.0413858	0.117307	1.21059e-15	9.60446e-15	17	25	20	C2	Muscle. skeletal (STARNET)	EpiXcan	0.998555	starnet_sklm	0.999981
4747	ENSG00000229980	TOB1-AS1	0.0795458	0.00125392	0.936599	0.140389	0.183407	1.9066e-24	2.47135e-23	35	49	41	C2	Muscle. skeletal (STARNET)	EpiXcan	0.998555	starnet_sklm	0.999981
4748	ENSG00000100101	Z83844.1	0.0792791	0.00175873	0.936811	0.154886	0.273556	4.48355e-38	9.87868e-37	14	23	16	C2	Muscle. skeletal (STARNET)	EpiXcan	0.998555	starnet_sklm	0.999981
4749	ENSG00000196937	FAM3C	0.0789845	0.0158369	0.937045	0.0753572	0.0944053	1.13718e-12	7.47127e-12	20	31	24	C2	Muscle. skeletal (STARNET)	EpiXcan	0.998555	starnet_sklm	0.999981
4750	ENSG00000161395	PGAP3	-0.0783529	-0.000689395	0.937547	0.0297641	0.0877529	1.15523e-11	7.03365e-11	21	32	28	C2	Muscle. skeletal (STARNET)	EpiXcan	0.998555	starnet_sklm	0.999981
4751	ENSG00000197386	HTT	0.0783285	0.0108882	0.937567	0.0424995	0.161983	1.34899e-21	1.51401e-20	17	33	23	C2	Muscle. skeletal (STARNET)	EpiXcan	0.998555	starnet_sklm	0.999981
4752	ENSG00000184674	GSTT1	-0.0783145	-0.00540034	0.937578	0.0635863	0.646163	1.56022e-134	4.05792e-132	25	61	37	C2	Muscle. skeletal (STARNET)	EpiXcan	0.998555	starnet_sklm	0.999981
4753	ENSG00000172404	DNAJB7	-0.0782	-0.00488539	0.937669	0.0374566	0.368373	2.52854e-56	9.98398e-55	7	12	10	C2	Muscle. skeletal (STARNET)	EpiXcan	0.998555	starnet_sklm	0.999981
4754	ENSG00000167526	RPL13	-0.0779868	-0.00402299	0.937839	0.019843	0.0675874	2.64071e-09	1.3219e-08	6	20	8	C2	Muscle. skeletal (STARNET)	EpiXcan	0.998555	starnet_sklm	0.999981
4755	ENSG00000157601	MX1	0.0777845	0.00558763	0.937999	0.0352732	0.0772593	1.32556e-10	7.40036e-10	4	69	4	C2	Muscle. skeletal (STARNET)	EpiXcan	0.998555	starnet_sklm	0.999981
4756	ENSG00000141736	ERBB2	-0.0773949	-0.00414012	0.938309	0.0534313	0.0597677	3.00807e-08	1.36527e-07	24	43	32	C2	Muscle. skeletal (STARNET)	EpiXcan	0.998555	starnet_sklm	0.999981
4757	ENSG00000158234	FAIM	-0.0773541	-0.00548295	0.938342	0.0202043	0.0549629	1.05773e-07	4.56517e-07	7	11	8	C2	Muscle. skeletal (STARNET)	EpiXcan	0.998555	starnet_sklm	0.999981
4758	ENSG00000117461	PIK3R3	0.0772172	0.00749036	0.938451	0.0120572	0.022201	0.000842103	0.00235891	5	28	6	C2	Muscle. skeletal (STARNET)	EpiXcan	0.998555	starnet_sklm	0.999981
4759	ENSG00000170633	RNF34	0.07712	-0.0134538	0.938528	0.022508	0.019154	0.00180595	0.00488281	44	76	49	C2	Muscle. skeletal (STARNET)	EpiXcan	0.998555	starnet_sklm	0.999981
4760	ENSG00000090382	LYZ	-0.0769394	-0.00552718	0.938672	0.0513931	0.10599	3.14848e-14	2.29266e-13	10	22	15	C2	Muscle. skeletal (STARNET)	EpiXcan	0.998555	starnet_sklm	0.999981
4761	ENSG00000164850	GPER1	-0.0766112	-0.0402184	0.938933	0.0152143	0.0644552	7.52175e-09	3.61262e-08	11	60	12	C2	Muscle. skeletal (STARNET)	EpiXcan	0.998555	starnet_sklm	0.999981
4762	ENSG00000162430	SELENON	0.0762177	0.0074235	0.939246	0.0107557	0.0453289	1.50531e-06	5.76859e-06	14	55	24	C2	Muscle. skeletal (STARNET)	EpiXcan	0.998555	starnet_sklm	0.999981
4763	ENSG00000104774	MAN2B1	0.0761894	-0.00123664	0.939268	0.0470879	0.0759105	2.70498e-10	1.47169e-09	40	61	52	C2	Muscle. skeletal (STARNET)	EpiXcan	0.998555	starnet_sklm	0.999981
4764	ENSG00000137941	TTLL7	0.0756177	0.0037788	0.939723	0.0155352	0.0410925	4.58667e-06	1.66086e-05	14	26	17	C2	Muscle. skeletal (STARNET)	EpiXcan	0.998555	starnet_sklm	0.999981
4765	ENSG00000092931	MFSD11	-0.0750771	0.036537	0.940153	0.00269618	0.0320084	4.46606e-05	0.000144724	10	17	15	C2	Muscle. skeletal (STARNET)	EpiXcan	0.998555	starnet_sklm	0.999981
4766	ENSG00000106733	NMRK1	-0.0745385	-0.004225	0.940582	0.102353	0.235146	2.46197e-32	4.37668e-31	27	37	31	C2	Muscle. skeletal (STARNET)	EpiXcan	0.998555	starnet_sklm	0.999981
4767	ENSG00000197375	SLC22A5	-0.0745187	-0.00982828	0.940598	0.0110337	0.0169506	0.00355779	0.00928564	6	44	6	C2	Muscle. skeletal (STARNET)	EpiXcan	0.998555	starnet_sklm	0.999981
4768	ENSG00000080824	HSP90AA1	-0.0745158	-0.0080592	0.9406	0.00638909	0.0156445	0.00468285	0.0120641	1	3	3	C2	Muscle. skeletal (STARNET)	EpiXcan	0.998555	starnet_sklm	0.999981
4769	ENSG00000115539	PDCL3	0.0744329	0.00786021	0.940666	0.0328308	0.0672713	3.31648e-09	1.64504e-08	5	15	8	C2	Muscle. skeletal (STARNET)	EpiXcan	0.998555	starnet_sklm	0.999981
4770	ENSG00000120910	PPP3CC	0.0744168	-0.00465159	0.940679	0.0196986	0.019497	0.00172401	0.00467498	25	47	31	C2	Muscle. skeletal (STARNET)	EpiXcan	0.998555	starnet_sklm	0.999981
4771	ENSG00000198792	TMEM184B	-0.0742105	-0.00508315	0.940843	0.0753206	0.129958	5.10384e-17	4.43444e-16	16	22	18	C2	Muscle. skeletal (STARNET)	EpiXcan	0.998555	starnet_sklm	0.999981
4772	ENSG00000163029	SMC6	-0.0741462	-0.00444556	0.940894	0.0132586	0.0568959	4.44064e-08	1.98386e-07	17	71	23	C2	Muscle. skeletal (STARNET)	EpiXcan	0.998555	starnet_sklm	0.999981
4773	ENSG00000138463	DIRC2	0.0738722	-0.0274511	0.941112	0.0237485	0.0356499	2.03184e-05	6.85917e-05	38	54	45	C2	Muscle. skeletal (STARNET)	EpiXcan	0.998555	starnet_sklm	0.999981
4774	ENSG00000013297	CLDN11	0.073654	0.00175038	0.941286	0.0718845	0.158876	5.34878e-21	5.79645e-20	21	51	29	C2	Muscle. skeletal (STARNET)	EpiXcan	0.998555	starnet_sklm	0.999981
4775	ENSG00000121542	SEC22A	0.0735644	-0.000253494	0.941357	0.0358736	0.0383755	9.03875e-06	3.17404e-05	31	47	36	C2	Muscle. skeletal (STARNET)	EpiXcan	0.998555	starnet_sklm	0.999981
4776	ENSG00000148143	ZNF462	0.0735104	0.0280541	0.9414	0.000889543	0.0112035	0.0182262	0.0436991	1	26	1	C2	Muscle. skeletal (STARNET)	EpiXcan	0.998555	starnet_sklm	0.999981
4777	ENSG00000132394	EEFSEC	0.0733319	0.0127324	0.941542	0.0172249	0.0581676	3.54294e-08	1.59773e-07	25	30	29	C2	Muscle. skeletal (STARNET)	EpiXcan	0.998555	starnet_sklm	0.999981
4778	ENSG00000188878	FBF1	-0.0731593	-0.00541368	0.941679	0.0168259	0.0268225	0.000230539	0.000689199	13	18	15	C2	Muscle. skeletal (STARNET)	EpiXcan	0.998555	starnet_sklm	0.999981
4779	ENSG00000183044	ABAT	-0.0728735	0.017199	0.941907	0.0213103	0.0334484	3.59936e-05	0.000117948	24	52	37	C2	Muscle. skeletal (STARNET)	EpiXcan	0.998555	starnet_sklm	0.999981
4780	ENSG00000169223	LMAN2	-0.0723896	-0.00832005	0.942292	0.00982449	0.0266624	0.000250402	0.000745226	33	57	51	C2	Muscle. skeletal (STARNET)	EpiXcan	0.998555	starnet_sklm	0.999981
4781	ENSG00000071894	CPSF1	0.0712606	0.00241012	0.94319	0.116506	0.271138	1.12529e-38	2.53541e-37	10	18	13	C2	Muscle. skeletal (STARNET)	EpiXcan	0.998555	starnet_sklm	0.999981
4782	ENSG00000213983	AP1G2	-0.0708202	-0.0147132	0.943541	0.0167099	0.0520429	8.36052e-08	3.63993e-07	8	19	8	C2	Muscle. skeletal (STARNET)	EpiXcan	0.998555	starnet_sklm	0.999981
4783	ENSG00000108468	CBX1	-0.0705499	-0.0125645	0.943756	0.0412336	0.0463863	8.51285e-07	3.35577e-06	23	36	26	C2	Muscle. skeletal (STARNET)	EpiXcan	0.998555	starnet_sklm	0.999981
4784	ENSG00000121690	DEPDC7	0.0704532	-0.00293754	0.943833	0.0408323	0.0555153	7.79365e-08	3.40428e-07	35	43	41	C2	Muscle. skeletal (STARNET)	EpiXcan	0.998555	starnet_sklm	0.999981
4785	ENSG00000182022	CHST15	-0.0703479	-0.00929021	0.943917	0.00506654	0.0178978	0.00259073	0.00686805	3	3	3	C2	Muscle. skeletal (STARNET)	EpiXcan	0.998555	starnet_sklm	0.999981
4786	ENSG00000203880	PCMTD2	0.0698881	0.0115688	0.944283	0.0442701	0.0732611	5.60448e-10	2.98009e-09	15	49	18	C2	Muscle. skeletal (STARNET)	EpiXcan	0.998555	starnet_sklm	0.999981
4787	ENSG00000149292	TTC12	0.0687026	0.00139315	0.945226	0.375119	0.545188	2.59848e-99	2.98925e-97	49	63	57	C2	Muscle. skeletal (STARNET)	EpiXcan	0.998555	starnet_sklm	0.999981
4788	ENSG00000075240	GRAMD4	-0.0683941	-0.00235835	0.945472	0.0391278	0.0370255	1.4016e-05	4.81447e-05	23	31	25	C2	Muscle. skeletal (STARNET)	EpiXcan	0.998555	starnet_sklm	0.999981
4789	ENSG00000104886	PLEKHJ1	0.0682673	0.000441943	0.945573	0.0405908	0.0750993	3.98839e-10	2.14555e-09	23	39	29	C2	Muscle. skeletal (STARNET)	EpiXcan	0.998555	starnet_sklm	0.999981
4790	ENSG00000166402	TUB	-0.0681382	0.00536566	0.945676	0.0108311	0.0241372	0.000466825	0.00134419	8	15	12	C2	Muscle. skeletal (STARNET)	EpiXcan	0.998555	starnet_sklm	0.999981
4791	ENSG00000125107	CNOT1	-0.0680495	-0.00661423	0.945746	0.00878338	0.0211921	0.00112668	0.00311522	18	22	20	C2	Muscle. skeletal (STARNET)	EpiXcan	0.998555	starnet_sklm	0.999981
4792	ENSG00000145687	SSBP2	-0.067982	-0.0132031	0.9458	0.00360366	0.0154189	0.00542154	0.0138745	1	18	1	C2	Muscle. skeletal (STARNET)	EpiXcan	0.998555	starnet_sklm	0.999981
4793	ENSG00000105185	PDCD5	0.0676354	0.00248168	0.946076	0.105526	0.277078	4.80892e-40	1.13929e-38	4	8	6	C2	Muscle. skeletal (STARNET)	EpiXcan	0.998555	starnet_sklm	0.999981
4794	ENSG00000118181	RPS25	0.0675584	0.00654383	0.946137	0.0111284	0.0459509	1.20065e-06	4.65023e-06	5	19	6	C2	Muscle. skeletal (STARNET)	EpiXcan	0.998555	starnet_sklm	0.999981
4795	ENSG00000166938	DIS3L	-0.0673436	-0.00335064	0.946308	0.0941805	0.362552	1.43027e-54	5.44961e-53	62	94	72	C2	Muscle. skeletal (STARNET)	EpiXcan	0.998555	starnet_sklm	0.999981
4796	ENSG00000162636	FAM102B	0.0671246	0.00849739	0.946482	0.019174	0.0112274	0.0175646	0.0421973	41	71	47	C2	Muscle. skeletal (STARNET)	EpiXcan	0.998555	starnet_sklm	0.999981
4797	ENSG00000116473	RAP1A	-0.0669435	-0.00726547	0.946627	0.04688	0.0821352	4.02735e-11	2.32994e-10	23	29	26	C2	Muscle. skeletal (STARNET)	EpiXcan	0.998555	starnet_sklm	0.999981
4798	ENSG00000140859	KIFC3	0.0669188	0.00944136	0.946646	0.0143225	0.0362259	1.57303e-05	5.37399e-05	14	19	15	C2	Muscle. skeletal (STARNET)	EpiXcan	0.998555	starnet_sklm	0.999981
4799	ENSG00000138395	CDK15	0.0667538	0.0111374	0.946778	0.0135528	0.0296103	0.00010121	0.000314268	12	19	12	C2	Muscle. skeletal (STARNET)	EpiXcan	0.998555	starnet_sklm	0.999981
4800	ENSG00000142166	IFNAR1	0.0662967	0.00256404	0.947142	0.0677371	0.106021	3.57397e-14	2.5946e-13	40	69	49	C2	Muscle. skeletal (STARNET)	EpiXcan	0.998555	starnet_sklm	0.999981
4801	ENSG00000198740	ZNF652	-0.0660627	-0.00596862	0.947328	0.0599773	0.0138899	0.00823896	0.0206431	65	77	75	C2	Muscle. skeletal (STARNET)	EpiXcan	0.998555	starnet_sklm	0.999981
4802	ENSG00000183807	FAM162B	0.0659415	0.0031334	0.947424	0.0270185	0.0407085	4.65055e-06	1.68307e-05	15	63	16	C2	Muscle. skeletal (STARNET)	EpiXcan	0.998555	starnet_sklm	0.999981
4803	ENSG00000138074	SLC5A6	-0.0656594	-0.00579511	0.947649	0.0392041	0.0556243	8.45899e-08	3.68146e-07	25	55	32	C2	Muscle. skeletal (STARNET)	EpiXcan	0.998555	starnet_sklm	0.999981
4804	ENSG00000164172	MOCS2	-0.0656261	-0.0366304	0.947676	0.0124231	0.0239855	0.000510297	0.00146162	26	42	32	C2	Muscle. skeletal (STARNET)	EpiXcan	0.998555	starnet_sklm	0.999981
4805	ENSG00000172262	ZNF131	0.0653845	0.00637574	0.947868	0.00908217	0.0186318	0.00225707	0.00603027	19	36	26	C2	Muscle. skeletal (STARNET)	EpiXcan	0.998555	starnet_sklm	0.999981
4806	ENSG00000130299	GTPBP3	-0.0653727	-0.00194541	0.947877	0.0619623	0.109864	1.4289e-14	1.06381e-13	12	27	14	C2	Muscle. skeletal (STARNET)	EpiXcan	0.998555	starnet_sklm	0.999981
4807	ENSG00000162191	UBXN1	-0.0653602	-0.00348041	0.947887	0.0216375	0.0353918	1.98211e-05	6.70454e-05	15	27	17	C2	Muscle. skeletal (STARNET)	EpiXcan	0.998555	starnet_sklm	0.999981
4808	ENSG00000159714	ZDHHC1	-0.0651456	-0.0996313	0.948058	0.0326955	0.0334876	3.9456e-05	0.000128695	19	43	21	C2	Muscle. skeletal (STARNET)	EpiXcan	0.998555	starnet_sklm	0.999981
4809	ENSG00000235505	AP002004.1	-0.064995	-0.00341721	0.948178	0.0497973	0.0916049	4.04052e-12	2.54559e-11	18	26	25	C2	Muscle. skeletal (STARNET)	EpiXcan	0.998555	starnet_sklm	0.999981
4810	ENSG00000153936	HS2ST1	-0.0647159	-0.00421644	0.9484	0.037557	0.0687119	1.69539e-09	8.64973e-09	15	21	15	C2	Muscle. skeletal (STARNET)	EpiXcan	0.998555	starnet_sklm	0.999981
4811	ENSG00000176915	ANKLE2	0.0641244	0.00111063	0.948871	0.0198377	0.0146646	0.00687324	0.0173741	16	26	21	C2	Muscle. skeletal (STARNET)	EpiXcan	0.998555	starnet_sklm	0.999981
4812	ENSG00000231259	AC125232.1	-0.064057	-0.00150632	0.948925	0.174792	0.275325	1.58924e-38	3.54732e-37	9	30	13	C2	Muscle. skeletal (STARNET)	EpiXcan	0.998555	starnet_sklm	0.999981
4813	ENSG00000119723	COQ6	0.0639353	0.00410873	0.949022	0.0253248	0.0518833	2.41639e-07	1.01047e-06	14	32	17	C2	Muscle. skeletal (STARNET)	EpiXcan	0.998555	starnet_sklm	0.999981
4814	ENSG00000103485	QPRT	0.0631779	0.000163873	0.949625	0.0127873	0.0414923	4.206e-06	1.53323e-05	9	19	11	C2	Muscle. skeletal (STARNET)	EpiXcan	0.998555	starnet_sklm	0.999981
4815	ENSG00000129009	ISLR	-0.0629636	-0.00183451	0.949795	0.0729709	0.0953821	1.14625e-12	7.52678e-12	23	29	24	C2	Muscle. skeletal (STARNET)	EpiXcan	0.998555	starnet_sklm	0.999981
4816	ENSG00000122085	MTERF4	0.0627452	0.025011	0.949969	0.00164815	0.0227517	0.000712869	0.0020115	4	6	6	C2	Muscle. skeletal (STARNET)	EpiXcan	0.998555	starnet_sklm	0.999981
4817	ENSG00000204822	MRPL53	0.0624301	0.00268808	0.95022	0.0399259	0.153279	3.77939e-20	3.87128e-19	12	25	15	C2	Muscle. skeletal (STARNET)	EpiXcan	0.998555	starnet_sklm	0.999981
4818	ENSG00000026103	FAS	0.0617929	0.010823	0.950728	0.013501	0.062273	1.35992e-08	6.38542e-08	15	23	18	C2	Muscle. skeletal (STARNET)	EpiXcan	0.998555	starnet_sklm	0.999981
4819	ENSG00000100027	YPEL1	-0.0613409	-0.00961858	0.951088	0.00770539	0.0423147	2.65013e-06	9.86195e-06	20	26	24	C2	Muscle. skeletal (STARNET)	EpiXcan	0.998555	starnet_sklm	0.999981
4820	ENSG00000126267	COX6B1	0.0610794	0.00170941	0.951296	0.159994	0.216759	2.8066e-29	4.47113e-28	17	31	21	C2	Muscle. skeletal (STARNET)	EpiXcan	0.998555	starnet_sklm	0.999981
4821	ENSG00000187049	TMEM216	-0.0607419	-0.0107407	0.951565	0.0145203	0.0510453	2.871e-07	1.18812e-06	9	14	10	C2	Muscle. skeletal (STARNET)	EpiXcan	0.998555	starnet_sklm	0.999981
4822	ENSG00000137075	RNF38	0.0607028	0.0121582	0.951596	0.0132651	0.039116	7.51829e-06	2.65963e-05	8	24	10	C2	Muscle. skeletal (STARNET)	EpiXcan	0.998555	starnet_sklm	0.999981
4823	ENSG00000214357	NEURL1B	-0.0605195	-0.000911105	0.951742	0.0924661	0.0966068	8.92331e-13	5.90805e-12	53	70	59	C2	Muscle. skeletal (STARNET)	EpiXcan	0.998555	starnet_sklm	0.999981
4824	ENSG00000124786	SLC35B3	0.0596899	0.0098425	0.952403	0.00363038	0.0152253	0.00556036	0.0142146	2	27	2	C2	Muscle. skeletal (STARNET)	EpiXcan	0.998555	starnet_sklm	0.999981
4825	ENSG00000197965	MPZL1	-0.0596505	-0.00715776	0.952434	0.0164177	0.0591786	3.04667e-08	1.38122e-07	4	12	4	C2	Muscle. skeletal (STARNET)	EpiXcan	0.998555	starnet_sklm	0.999981
4826	ENSG00000122687	MRM2	-0.0596104	-0.000872896	0.952466	0.103025	0.170691	5.91429e-23	7.06879e-22	13	24	16	C2	Muscle. skeletal (STARNET)	EpiXcan	0.998555	starnet_sklm	0.999981
4827	ENSG00000140104	C14orf79	-0.0595509	-0.0038271	0.952513	0.0829794	0.132675	1.94316e-17	1.72591e-16	5	8	7	C2	Muscle. skeletal (STARNET)	EpiXcan	0.998555	starnet_sklm	0.999981
4828	ENSG00000106868	SUSD1	-0.0593073	-0.00286672	0.952707	0.06905	0.120047	6.07146e-16	4.93136e-15	9	16	9	C2	Muscle. skeletal (STARNET)	EpiXcan	0.998555	starnet_sklm	0.999981
4829	ENSG00000136710	CCDC115	0.0590786	-0.0102536	0.952889	0.0296352	0.0189811	0.00163665	0.00444516	29	33	33	C2	Muscle. skeletal (STARNET)	EpiXcan	0.998555	starnet_sklm	0.999981
4830	ENSG00000215845	TSTD1	0.0585983	0.0041319	0.953272	0.0364758	0.0456572	1.23127e-06	4.76267e-06	33	47	42	C2	Muscle. skeletal (STARNET)	EpiXcan	0.998555	starnet_sklm	0.999981
4831	ENSG00000156599	ZDHHC5	-0.0585458	-0.00533356	0.953314	0.0342615	0.0480833	6.35648e-07	2.54941e-06	12	18	15	C2	Muscle. skeletal (STARNET)	EpiXcan	0.998555	starnet_sklm	0.999981
4832	ENSG00000166965	RCCD1	0.0578895	0.00667714	0.953837	0.0320008	0.0747371	3.81054e-10	2.05172e-09	9	15	10	C2	Muscle. skeletal (STARNET)	EpiXcan	0.998555	starnet_sklm	0.999981
4833	ENSG00000161179	YDJC	0.0576484	0.0159172	0.954029	0.00186442	0.0526273	1.77801e-07	7.51931e-07	5	11	8	C2	Muscle. skeletal (STARNET)	EpiXcan	0.998555	starnet_sklm	0.999981
4834	ENSG00000116120	FARSB	0.0574502	0.00252614	0.954187	0.0436795	0.225764	1.6963e-30	2.81477e-29	17	33	21	C2	Muscle. skeletal (STARNET)	EpiXcan	0.998555	starnet_sklm	0.999981
4835	ENSG00000158716	DUSP23	0.0574129	0.0166896	0.954216	0.0250772	0.0263649	0.000268291	0.000795891	25	33	26	C2	Muscle. skeletal (STARNET)	EpiXcan	0.998555	starnet_sklm	0.999981
4836	ENSG00000108039	XPNPEP1	0.0573395	0.00928494	0.954275	0.00664519	0.0232994	0.00048216	0.00138601	6	11	6	C2	Muscle. skeletal (STARNET)	EpiXcan	0.998555	starnet_sklm	0.999981
4837	ENSG00000145216	FIP1L1	-0.0571123	-0.00645197	0.954456	0.00829884	0.0466435	7.32277e-07	2.91062e-06	3	4	4	C2	Muscle. skeletal (STARNET)	EpiXcan	0.998555	starnet_sklm	0.999981
4838	ENSG00000143994	ABHD1	-0.0568282	-0.00333159	0.954682	0.00727372	0.0225417	0.000744165	0.00209585	10	13	13	C2	Muscle. skeletal (STARNET)	EpiXcan	0.998555	starnet_sklm	0.999981
4839	ENSG00000111911	HINT3	0.0568234	0.0103007	0.954686	0.00531714	0.0292386	0.000112751	0.000348566	3	10	5	C2	Muscle. skeletal (STARNET)	EpiXcan	0.998555	starnet_sklm	0.999981
4840	ENSG00000151287	TEX30	0.0564923	0.00799986	0.95495	0.0295736	0.0663228	4.50107e-09	2.20881e-08	21	33	28	C2	Muscle. skeletal (STARNET)	EpiXcan	0.998555	starnet_sklm	0.999981
4841	ENSG00000181830	SLC35C1	0.0564834	0.00687899	0.954957	0.0575807	0.0703164	1.52953e-09	7.82692e-09	31	44	40	C2	Muscle. skeletal (STARNET)	EpiXcan	0.998555	starnet_sklm	0.999981
4842	ENSG00000166341	DCHS1	0.0564759	0.00603051	0.954963	0.00958475	0.0228081	0.000678249	0.00192015	10	37	15	C2	Muscle. skeletal (STARNET)	EpiXcan	0.998555	starnet_sklm	0.999981
4843	ENSG00000144711	IQSEC1	-0.0564191	-0.00611619	0.955008	0.0226326	0.024728	0.000389207	0.00113379	29	40	32	C2	Muscle. skeletal (STARNET)	EpiXcan	0.998555	starnet_sklm	0.999981
4844	ENSG00000103342	GSPT1	-0.0561674	0.00142075	0.955208	0.0492671	0.0494724	4.9541e-07	2.01191e-06	40	58	46	C2	Muscle. skeletal (STARNET)	EpiXcan	0.998555	starnet_sklm	0.999981
4845	ENSG00000066557	LRRC40	0.0560651	-0.00339602	0.95529	0.0431149	0.0190777	0.00202119	0.00543404	50	61	57	C2	Muscle. skeletal (STARNET)	EpiXcan	0.998555	starnet_sklm	0.999981
4846	ENSG00000164056	SPRY1	0.0558794	-0.0227125	0.955438	0.00546922	0.0140392	0.00792391	0.019908	8	20	10	C2	Muscle. skeletal (STARNET)	EpiXcan	0.998555	starnet_sklm	0.999981
4847	ENSG00000119509	INVS	-0.0558366	-0.0100409	0.955472	0.0385482	0.213173	1.44769e-28	2.2291e-27	28	54	42	C2	Muscle. skeletal (STARNET)	EpiXcan	0.998555	starnet_sklm	0.999981
4848	ENSG00000136243	NUPL2	-0.0550051	-0.00390062	0.956134	0.0678688	0.109335	1.3418e-14	1.00083e-13	20	37	21	C2	Muscle. skeletal (STARNET)	EpiXcan	0.998555	starnet_sklm	0.999981
4849	ENSG00000165219	GAPVD1	-0.0546304	-0.00414774	0.956433	0.0169397	0.111576	8.49276e-15	6.4146e-14	10	26	17	C2	Muscle. skeletal (STARNET)	EpiXcan	0.998555	starnet_sklm	0.999981
4850	ENSG00000235863	B3GALT4	0.0541592	0.00404215	0.956808	0.0323473	0.0885086	5.30434e-12	3.31217e-11	8	33	11	C2	Muscle. skeletal (STARNET)	EpiXcan	0.998555	starnet_sklm	0.999981
4851	ENSG00000148832	PAOX	0.0540609	0.00364978	0.956887	0.128426	0.182014	2.34673e-24	3.02546e-23	27	42	28	C2	Muscle. skeletal (STARNET)	EpiXcan	0.998555	starnet_sklm	0.999981
4852	ENSG00000182963	GJC1	-0.0539799	-0.0290837	0.956951	0.00167388	0.0184838	0.00236463	0.00630076	5	36	7	C2	Muscle. skeletal (STARNET)	EpiXcan	0.998555	starnet_sklm	0.999981
4853	ENSG00000159720	ATP6V0D1	-0.0536528	-7.32742e-05	0.957212	0.0622055	0.0901785	5.12792e-12	3.20535e-11	17	45	20	C2	Muscle. skeletal (STARNET)	EpiXcan	0.998555	starnet_sklm	0.999981
4854	ENSG00000251322	SHANK3	0.0536062	0.00480248	0.957249	0.014351	0.052877	2.03544e-07	8.56559e-07	4	9	4	C2	Muscle. skeletal (STARNET)	EpiXcan	0.998555	starnet_sklm	0.999981
4855	ENSG00000050820	BCAR1	-0.0535387	-0.00997554	0.957303	0.00325463	0.0214045	0.00104045	0.00288414	7	13	10	C2	Muscle. skeletal (STARNET)	EpiXcan	0.998555	starnet_sklm	0.999981
4856	ENSG00000178184	PARD6G	0.0534819	0.0187986	0.957348	0.0257681	0.0516663	2.61694e-07	1.08977e-06	29	50	41	C2	Muscle. skeletal (STARNET)	EpiXcan	0.998555	starnet_sklm	0.999981
4857	ENSG00000243927	MRPS6	0.053128	-0.00698517	0.95763	0.0062189	0.0162748	0.00427574	0.0110581	9	16	9	C2	Muscle. skeletal (STARNET)	EpiXcan	0.998555	starnet_sklm	0.999981
4858	ENSG00000099282	TSPAN15	-0.0530364	-0.000876442	0.957703	0.0682613	0.132178	1.61796e-17	1.44566e-16	18	25	20	C2	Muscle. skeletal (STARNET)	EpiXcan	0.998555	starnet_sklm	0.999981
4859	ENSG00000088256	GNA11	0.052958	0.0113068	0.957765	0.00647636	0.0110709	0.018387	0.044067	7	21	8	C2	Muscle. skeletal (STARNET)	EpiXcan	0.998555	starnet_sklm	0.999981
4860	ENSG00000255436	Z95704.2	0.0526698	0.00480589	0.957995	0.0139329	0.0121379	0.0124992	0.0306184	6	9	9	C2	Muscle. skeletal (STARNET)	EpiXcan	0.998555	starnet_sklm	0.999981
4861	ENSG00000103356	EARS2	0.0526456	0.00119666	0.958014	0.179975	0.407752	9.11832e-64	4.45272e-62	96	132	119	C2	Muscle. skeletal (STARNET)	EpiXcan	0.998555	starnet_sklm	0.999981
4862	ENSG00000100058	CRYBB2P1	-0.0526092	-0.00503869	0.958043	0.0111517	0.0823735	2.23886e-11	1.32079e-10	11	23	14	C2	Muscle. skeletal (STARNET)	EpiXcan	0.998555	starnet_sklm	0.999981
4863	ENSG00000155085	AK9	0.0525245	0.00159227	0.958111	0.0524265	0.123784	2.64824e-16	2.1972e-15	9	14	10	C2	Muscle. skeletal (STARNET)	EpiXcan	0.998555	starnet_sklm	0.999981
4864	ENSG00000197956	S100A6	0.0520112	-0.00046484	0.95852	0.018229	0.0169285	0.00365127	0.00950682	13	23	17	C2	Muscle. skeletal (STARNET)	EpiXcan	0.998555	starnet_sklm	0.999981
4865	ENSG00000129317	PUS7L	-0.0518632	-0.00155965	0.958638	0.0701006	0.13216	1.1997e-17	1.08163e-16	26	46	30	C2	Muscle. skeletal (STARNET)	EpiXcan	0.998555	starnet_sklm	0.999981
4866	ENSG00000196730	DAPK1	-0.0514427	0.00415521	0.958973	0.0967449	0.119415	1.08742e-15	8.66748e-15	41	58	46	C2	Muscle. skeletal (STARNET)	EpiXcan	0.998555	starnet_sklm	0.999981
4867	ENSG00000188906	LRRK2	-0.0512718	-0.00895944	0.959109	0.0422467	0.0843058	3.15016e-11	1.83846e-10	46	61	53	C2	Muscle. skeletal (STARNET)	EpiXcan	0.998555	starnet_sklm	0.999981
4868	ENSG00000178927	C17orf62	0.0507248	0.00671825	0.959545	0.0030198	0.0289208	0.000117407	0.000361931	3	9	5	C2	Muscle. skeletal (STARNET)	EpiXcan	0.998555	starnet_sklm	0.999981
4869	ENSG00000165886	UBTD1	-0.0504337	-0.00492076	0.959777	0.0177041	0.0515824	2.13834e-07	8.97967e-07	7	7	7	C2	Muscle. skeletal (STARNET)	EpiXcan	0.998555	starnet_sklm	0.999981
4870	ENSG00000109133	TMEM33	-0.0501989	0.00556914	0.959964	0.00866934	0.0116768	0.0150005	0.0363587	12	18	14	C2	Muscle. skeletal (STARNET)	EpiXcan	0.998555	starnet_sklm	0.999981
4871	ENSG00000172638	EFEMP2	0.0501683	0.00438664	0.959988	0.0124603	0.0389735	6.46497e-06	2.30405e-05	5	9	6	C2	Muscle. skeletal (STARNET)	EpiXcan	0.998555	starnet_sklm	0.999981
4872	ENSG00000103381	CPPED1	0.0500138	-0.0290585	0.960111	0.0142032	0.0756982	1.05565e-10	5.93508e-10	9	13	13	C2	Muscle. skeletal (STARNET)	EpiXcan	0.998555	starnet_sklm	0.999981
4873	ENSG00000101306	MYLK2	0.0499085	-0.0070217	0.960195	0.0488286	0.0362792	1.46318e-05	5.01446e-05	38	77	43	C2	Muscle. skeletal (STARNET)	EpiXcan	0.998555	starnet_sklm	0.999981
4874	ENSG00000148690	FRA10AC1	0.0498269	-0.00278543	0.96026	0.0486689	0.260451	9.85532e-37	2.06496e-35	36	75	51	C2	Muscle. skeletal (STARNET)	EpiXcan	0.998555	starnet_sklm	0.999981
4875	ENSG00000147874	HAUS6	0.0497392	0.00464415	0.96033	0.0177056	0.0551168	9.25672e-08	4.01259e-07	3	5	3	C2	Muscle. skeletal (STARNET)	EpiXcan	0.998555	starnet_sklm	0.999981
4876	ENSG00000272752	STAG3L5P-PVRIG2P-PILRB	-0.0497377	-0.00160556	0.960331	0.0905218	0.157171	6.27667e-21	6.77745e-20	9	20	9	C2	Muscle. skeletal (STARNET)	EpiXcan	0.998555	starnet_sklm	0.999981
4877	ENSG00000142453	CARM1	0.0495882	-0.00910607	0.960451	0.012647	0.0249717	0.00039993	0.00116333	18	30	24	C2	Muscle. skeletal (STARNET)	EpiXcan	0.998555	starnet_sklm	0.999981
4878	ENSG00000133103	COG6	0.0495584	0.000145618	0.960474	0.153969	0.48407	5.73375e-82	4.54295e-80	53	74	69	C2	Muscle. skeletal (STARNET)	EpiXcan	0.998555	starnet_sklm	0.999981
4879	ENSG00000167377	ZNF23	0.0494251	-0.000562395	0.960581	0.024424	0.0139419	0.0083461	0.0208897	19	25	23	C2	Muscle. skeletal (STARNET)	EpiXcan	0.998555	starnet_sklm	0.999981
4880	ENSG00000177383	MAGEF1	-0.0493851	-0.002175	0.960612	0.0419681	0.0713343	8.62561e-10	4.50641e-09	5	14	7	C2	Muscle. skeletal (STARNET)	EpiXcan	0.998555	starnet_sklm	0.999981
4881	ENSG00000116661	FBXO2	-0.0490093	-0.00395558	0.960912	0.0237722	0.0319377	5.83478e-05	0.000186153	25	63	31	C2	Muscle. skeletal (STARNET)	EpiXcan	0.998555	starnet_sklm	0.999981
4882	ENSG00000184967	NOC4L	-0.048963	-0.00467843	0.960949	0.0493414	0.0914155	3.86162e-12	2.43544e-11	20	33	28	C2	Muscle. skeletal (STARNET)	EpiXcan	0.998555	starnet_sklm	0.999981
4883	ENSG00000119471	HSDL2	0.0478645	0.00216094	0.961824	0.0493836	0.105001	4.7064e-14	3.37372e-13	12	20	14	C2	Muscle. skeletal (STARNET)	EpiXcan	0.998555	starnet_sklm	0.999981
4884	ENSG00000139160	ETFBKMT	0.0476192	0.00349438	0.96202	0.0194578	0.0753607	2.58291e-10	1.40912e-09	5	8	8	C2	Muscle. skeletal (STARNET)	EpiXcan	0.998555	starnet_sklm	0.999981
4885	ENSG00000122756	CNTFR	0.0474807	0.0266255	0.96213	0.0176421	0.0109086	0.0186046	0.0445437	22	45	26	C2	Muscle. skeletal (STARNET)	EpiXcan	0.998555	starnet_sklm	0.999981
4886	ENSG00000256005	AC093734.1	0.0468883	0.00653574	0.962602	0.00598781	0.0309488	6.56163e-05	0.000208066	5	24	6	C2	Muscle. skeletal (STARNET)	EpiXcan	0.998555	starnet_sklm	0.999981
4887	ENSG00000243317	C7orf73	0.0466782	-0.0101199	0.96277	0.0181516	0.0825598	3.76421e-11	2.18299e-10	13	36	19	C2	Muscle. skeletal (STARNET)	EpiXcan	0.998555	starnet_sklm	0.999981
4888	ENSG00000128563	PRKRIP1	-0.0464972	-0.00407539	0.962914	0.0232288	0.0286389	0.000128337	0.000394205	16	20	20	C2	Muscle. skeletal (STARNET)	EpiXcan	0.998555	starnet_sklm	0.999981
4889	ENSG00000237149	ZNF503-AS2	0.0464696	-0.000823918	0.962936	0.0272271	0.0130713	0.0104422	0.0258281	34	43	40	C2	Muscle. skeletal (STARNET)	EpiXcan	0.998555	starnet_sklm	0.999981
4890	ENSG00000069020	MAST4	-0.0464531	-0.00292712	0.962949	0.0567753	0.0990497	3.79961e-13	2.57994e-12	30	42	36	C2	Muscle. skeletal (STARNET)	EpiXcan	0.998555	starnet_sklm	0.999981
4891	ENSG00000035687	ADSS	0.0464114	0.00106078	0.962982	0.0136802	0.0342906	2.49149e-05	8.33097e-05	21	42	25	C2	Muscle. skeletal (STARNET)	EpiXcan	0.998555	starnet_sklm	0.999981
4892	ENSG00000099957	P2RX6	-0.0461982	-0.0120319	0.963152	0.026562	0.0386806	9.21989e-06	3.23101e-05	17	26	19	C2	Muscle. skeletal (STARNET)	EpiXcan	0.998555	starnet_sklm	0.999981
4893	ENSG00000225439	BOLA3-AS1	-0.0461049	-0.00281786	0.963227	0.0203936	0.0711522	9.66569e-10	5.03003e-09	15	22	20	C2	Muscle. skeletal (STARNET)	EpiXcan	0.998555	starnet_sklm	0.999981
4894	ENSG00000101347	SAMHD1	-0.0458073	-0.00451482	0.963464	0.0148108	0.0474788	8.00207e-07	3.1659e-06	8	30	10	C2	Muscle. skeletal (STARNET)	EpiXcan	0.998555	starnet_sklm	0.999981
4895	ENSG00000128791	TWSG1	-0.0455605	-0.0071915	0.963661	0.0226886	0.0394544	7.22552e-06	2.56213e-05	26	35	30	C2	Muscle. skeletal (STARNET)	EpiXcan	0.998555	starnet_sklm	0.999981
4896	ENSG00000126878	AIF1L	-0.0447513	0.000573544	0.964306	0.0542809	0.0856901	1.44631e-11	8.71719e-11	17	21	19	C2	Muscle. skeletal (STARNET)	EpiXcan	0.998555	starnet_sklm	0.999981
4897	ENSG00000114115	RBP1	-0.0446654	-0.00252467	0.964374	0.026548	0.0622873	1.46521e-08	6.85291e-08	6	15	6	C2	Muscle. skeletal (STARNET)	EpiXcan	0.998555	starnet_sklm	0.999981
4898	ENSG00000197603	C5orf42	-0.0445984	0.00100821	0.964427	0.0189886	0.0206333	0.00124513	0.00342216	15	19	15	C2	Muscle. skeletal (STARNET)	EpiXcan	0.998555	starnet_sklm	0.999981
4899	ENSG00000237943	PRKCQ-AS1	0.043846	0.00725733	0.965027	0.0409464	0.0443829	1.88094e-06	7.14399e-06	40	86	49	C2	Muscle. skeletal (STARNET)	EpiXcan	0.998555	starnet_sklm	0.999981
4900	ENSG00000206053	JPT2	-0.0434363	0.00128328	0.965354	0.0221899	0.0426621	2.67943e-06	9.96788e-06	9	23	13	C2	Muscle. skeletal (STARNET)	EpiXcan	0.998555	starnet_sklm	0.999981
4901	ENSG00000127220	ABHD8	0.0431921	0.00148137	0.965548	0.106477	0.306833	5.05214e-44	1.37061e-42	17	26	21	C2	Muscle. skeletal (STARNET)	EpiXcan	0.998555	starnet_sklm	0.999981
4902	ENSG00000174963	ZIC4	0.0429492	0.000607585	0.965742	0.069799	0.100066	2.33821e-13	1.60772e-12	26	48	26	C2	Muscle. skeletal (STARNET)	EpiXcan	0.998555	starnet_sklm	0.999981
4903	ENSG00000180447	GAS1	0.0429006	-0.00244652	0.965781	0.0426291	0.0140187	0.0079777	0.0200347	54	66	64	C2	Muscle. skeletal (STARNET)	EpiXcan	0.998555	starnet_sklm	0.999981
4904	ENSG00000164733	CTSB	-0.042844	-0.000919866	0.965826	0.206415	0.435797	6.83102e-70	4.02593e-68	28	51	35	C2	Muscle. skeletal (STARNET)	EpiXcan	0.998555	starnet_sklm	0.999981
4905	ENSG00000157110	RBPMS	-0.0428217	-0.000713261	0.965844	0.0228823	0.0468959	8.8184e-07	3.4632e-06	16	22	19	C2	Muscle. skeletal (STARNET)	EpiXcan	0.998555	starnet_sklm	0.999981
4906	ENSG00000139146	FAM60A	-0.0426432	-0.0293315	0.965986	0.0225123	0.0138981	0.0082738	0.0207217	17	21	19	C2	Muscle. skeletal (STARNET)	EpiXcan	0.998555	starnet_sklm	0.999981
4907	ENSG00000154059	IMPACT	0.0425498	-0.00654908	0.96606	0.00702625	0.0179224	0.00238137	0.00634396	12	22	19	C2	Muscle. skeletal (STARNET)	EpiXcan	0.998555	starnet_sklm	0.999981
4908	ENSG00000119689	DLST	-0.0424637	-0.000774255	0.966129	0.386282	0.556408	1.2722e-101	1.56913e-99	18	23	20	C2	Muscle. skeletal (STARNET)	EpiXcan	0.998555	starnet_sklm	0.999981
4909	ENSG00000143322	ABL2	0.0422402	0.0030294	0.966307	0.014478	0.0494175	4.65955e-07	1.89615e-06	14	30	19	C2	Muscle. skeletal (STARNET)	EpiXcan	0.998555	starnet_sklm	0.999981
4910	ENSG00000170577	SIX2	-0.0418467	-0.00240665	0.966621	0.0462292	0.0642277	5.62435e-09	2.73536e-08	27	46	36	C2	Muscle. skeletal (STARNET)	EpiXcan	0.998555	starnet_sklm	0.999981
4911	ENSG00000180758	GPR157	0.041753	0.00186655	0.966696	0.0335304	0.088956	3.938e-12	2.48231e-11	11	27	16	C2	Muscle. skeletal (STARNET)	EpiXcan	0.998555	starnet_sklm	0.999981
4912	ENSG00000255135	AP002360.2	-0.0411773	-0.00146771	0.967155	0.0422196	0.0764406	1.06669e-10	5.9915e-10	5	20	6	C2	Muscle. skeletal (STARNET)	EpiXcan	0.998555	starnet_sklm	0.999981
4913	ENSG00000182636	NDN	-0.0411354	0.000885756	0.967188	0.0483085	0.0885284	9.43625e-12	5.79545e-11	13	26	22	C2	Muscle. skeletal (STARNET)	EpiXcan	0.998555	starnet_sklm	0.999981
4914	ENSG00000113140	SPARC	0.0409305	0.00333409	0.967351	0.0186339	0.0592353	3.22701e-08	1.45856e-07	10	11	11	C2	Muscle. skeletal (STARNET)	EpiXcan	0.998555	starnet_sklm	0.999981
4915	ENSG00000175287	PHYHD1	-0.0408727	-0.00123027	0.967397	0.12398	0.22971	2.71087e-31	4.67332e-30	14	59	18	C2	Muscle. skeletal (STARNET)	EpiXcan	0.998555	starnet_sklm	0.999981
4916	ENSG00000182150	ERCC6L2	0.0407958	0.0316261	0.967459	0.00865066	0.0119542	0.0141288	0.034357	14	19	17	C2	Muscle. skeletal (STARNET)	EpiXcan	0.998555	starnet_sklm	0.999981
4917	ENSG00000085721	RRN3	-0.0405614	-8.9085e-05	0.967646	0.252185	0.266727	1.86167e-37	4.0204e-36	55	120	70	C2	Muscle. skeletal (STARNET)	EpiXcan	0.998555	starnet_sklm	0.999981
4918	ENSG00000149531	FRG1BP	0.0405046	-0.00118128	0.967691	0.0620245	0.0796109	1.12243e-10	6.28979e-10	22	45	28	C2	Muscle. skeletal (STARNET)	EpiXcan	0.998555	starnet_sklm	0.999981
4919	ENSG00000184584	TMEM173	0.0403554	0.00463095	0.96781	0.00652343	0.028954	0.000115711	0.000357072	2	15	2	C2	Muscle. skeletal (STARNET)	EpiXcan	0.998555	starnet_sklm	0.999981
4920	ENSG00000143499	SMYD2	-0.0398726	-0.00170516	0.968195	0.149385	0.235146	9.58804e-33	1.74333e-31	27	32	30	C2	Muscle. skeletal (STARNET)	EpiXcan	0.998555	starnet_sklm	0.999981
4921	ENSG00000187866	FAM122A	0.0397119	-0.00509928	0.968323	0.0386887	0.0181073	0.00243733	0.0064815	35	43	41	C2	Muscle. skeletal (STARNET)	EpiXcan	0.998555	starnet_sklm	0.999981
4922	ENSG00000272091	RP4-758J24.5	0.0396268	-0.01202	0.968391	0.00727922	0.0110185	0.0187558	0.0448879	5	8	5	C2	Muscle. skeletal (STARNET)	EpiXcan	0.998555	starnet_sklm	0.999981
4923	ENSG00000137198	GMPR	0.0396036	0.0149203	0.968409	0.0644675	0.084819	2.1748e-11	1.28491e-10	54	87	65	C2	Muscle. skeletal (STARNET)	EpiXcan	0.998555	starnet_sklm	0.999981
4924	ENSG00000138449	SLC40A1	-0.0394008	-0.00658495	0.968571	0.0148676	0.0130122	0.0104768	0.0259083	10	23	13	C2	Muscle. skeletal (STARNET)	EpiXcan	0.998555	starnet_sklm	0.999981
4925	ENSG00000013503	POLR3B	-0.0393727	-0.00942688	0.968593	0.00120914	0.0557963	5.93039e-08	2.61813e-07	7	62	10	C2	Muscle. skeletal (STARNET)	EpiXcan	0.998555	starnet_sklm	0.999981
4926	ENSG00000118873	RAB3GAP2	0.0392388	0.0131001	0.9687	0.00490745	0.0240791	0.000509885	0.00146079	8	19	9	C2	Muscle. skeletal (STARNET)	EpiXcan	0.998555	starnet_sklm	0.999981
4927	ENSG00000088356	PDRG1	-0.0386513	0.0106998	0.969168	0.00288526	0.0230199	0.000585074	0.00166623	4	7	5	C2	Muscle. skeletal (STARNET)	EpiXcan	0.998555	starnet_sklm	0.999981
4928	ENSG00000251369	ZNF550	-0.0385408	0.00180409	0.969257	0.00122557	0.0319767	5.96732e-05	0.000190027	10	28	18	C2	Muscle. skeletal (STARNET)	EpiXcan	0.998555	starnet_sklm	0.999981
4929	ENSG00000188647	PTAR1	0.0385324	0.00203323	0.969263	0.0475352	0.0900845	4.68438e-12	2.9404e-11	8	26	8	C2	Muscle. skeletal (STARNET)	EpiXcan	0.998555	starnet_sklm	0.999981
4930	ENSG00000141556	TBCD	-0.0384825	0.00565803	0.969303	0.123858	0.133002	1.70355e-17	1.51872e-16	40	68	46	C2	Muscle. skeletal (STARNET)	EpiXcan	0.998555	starnet_sklm	0.999981
4931	ENSG00000137824	RMDN3	0.0378783	0.00298579	0.969785	0.115953	0.181225	2.29866e-24	2.96989e-23	13	15	14	C2	Muscle. skeletal (STARNET)	EpiXcan	0.998555	starnet_sklm	0.999981
4932	ENSG00000204054	LINC00963	-0.0378	-0.00373581	0.969847	0.0260216	0.0383026	9.48385e-06	3.3206e-05	22	34	24	C2	Muscle. skeletal (STARNET)	EpiXcan	0.998555	starnet_sklm	0.999981
4933	ENSG00000182512	GLRX5	0.0377941	0.00127328	0.969852	0.169531	0.25605	5.45079e-36	1.10719e-34	19	31	24	C2	Muscle. skeletal (STARNET)	EpiXcan	0.998555	starnet_sklm	0.999981
4934	ENSG00000108669	CYTH1	0.0372876	0.000631977	0.970256	0.0238032	0.097921	4.54167e-13	3.0716e-12	13	25	21	C2	Muscle. skeletal (STARNET)	EpiXcan	0.998555	starnet_sklm	0.999981
4935	ENSG00000187642	PERM1	0.0366921	0.0134187	0.97073	0.0197422	0.0833098	3.28593e-11	1.9149e-10	12	40	18	C2	Muscle. skeletal (STARNET)	EpiXcan	0.998555	starnet_sklm	0.999981
4936	ENSG00000105792	CFAP69	-0.0366772	-0.00674036	0.970742	0.00476889	0.0181512	0.00235121	0.00626779	4	8	5	C2	Muscle. skeletal (STARNET)	EpiXcan	0.998555	starnet_sklm	0.999981
4937	ENSG00000006125	AP2B1	-0.0365632	-0.00144188	0.970833	0.115561	0.218637	8.1222e-30	1.3221e-28	18	24	20	C2	Muscle. skeletal (STARNET)	EpiXcan	0.998555	starnet_sklm	0.999981
4938	ENSG00000119231	SENP5	-0.036384	-0.00139203	0.970976	0.0168977	0.0451493	1.4419e-06	5.5309e-06	11	24	12	C2	Muscle. skeletal (STARNET)	EpiXcan	0.998555	starnet_sklm	0.999981
4939	ENSG00000048740	CELF2	0.0363395	0.00482379	0.971012	0.00811733	0.0130109	0.0106306	0.0262453	7	10	9	C2	Muscle. skeletal (STARNET)	EpiXcan	0.998555	starnet_sklm	0.999981
4940	ENSG00000124787	RPP40	0.036172	0.00227714	0.971145	0.116557	0.208671	3.90993e-28	5.92132e-27	27	39	32	C2	Muscle. skeletal (STARNET)	EpiXcan	0.998555	starnet_sklm	0.999981
4941	ENSG00000010295	IFFO1	-0.0359902	-0.00334679	0.97129	0.0459352	0.0633408	1.08291e-08	5.11486e-08	29	44	33	C2	Muscle. skeletal (STARNET)	EpiXcan	0.998555	starnet_sklm	0.999981
4942	ENSG00000175928	LRRN1	0.0359315	-0.0173662	0.971337	0.0197728	0.104911	7.33138e-14	5.19317e-13	38	58	53	C2	Muscle. skeletal (STARNET)	EpiXcan	0.998555	starnet_sklm	0.999981
4943	ENSG00000205571	SMN2	-0.0359265	0.00323304	0.971341	0.0752389	0.157129	9.46007e-21	1.00874e-19	34	130	41	C2	Muscle. skeletal (STARNET)	EpiXcan	0.998555	starnet_sklm	0.999981
4944	ENSG00000130396	AFDN	0.0359188	0.00406548	0.971347	0.00884677	0.0745523	2.90107e-10	1.57622e-09	7	21	9	C2	Muscle. skeletal (STARNET)	EpiXcan	0.998555	starnet_sklm	0.999981
4945	ENSG00000213066	FGFR1OP	-0.0357147	0.000994824	0.97151	0.0155945	0.0584047	3.61707e-08	1.62809e-07	11	65	12	C2	Muscle. skeletal (STARNET)	EpiXcan	0.998555	starnet_sklm	0.999981
4946	ENSG00000070413	DGCR2	-0.0355132	-0.00260301	0.971671	0.0748522	0.148153	1.16202e-19	1.16729e-18	25	42	28	C2	Muscle. skeletal (STARNET)	EpiXcan	0.998555	starnet_sklm	0.999981
4947	ENSG00000115648	MLPH	-0.0353722	8.54683e-05	0.971783	0.140949	0.143293	5.12383e-20	5.21715e-19	25	76	34	C2	Muscle. skeletal (STARNET)	EpiXcan	0.998555	starnet_sklm	0.999981
4948	ENSG00000176125	UFSP1	0.0349646	-0.0121029	0.972108	0.0124902	0.0847971	1.38387e-11	8.35769e-11	12	24	16	C2	Muscle. skeletal (STARNET)	EpiXcan	0.998555	starnet_sklm	0.999981
4949	ENSG00000255284	AP006621.3	-0.0349236	-0.000660517	0.972141	0.0494176	0.11121	9.98989e-15	7.51692e-14	13	29	18	C2	Muscle. skeletal (STARNET)	EpiXcan	0.998555	starnet_sklm	0.999981
4950	ENSG00000047932	GOPC	0.0345641	0.00871311	0.972427	0.00875424	0.034089	3.00075e-05	9.91741e-05	8	12	10	C2	Muscle. skeletal (STARNET)	EpiXcan	0.998555	starnet_sklm	0.999981
4951	ENSG00000006704	GTF2IRD1	0.0340912	0.00752817	0.972804	0.064732	0.0278612	0.000155109	0.000472436	45	58	53	C2	Muscle. skeletal (STARNET)	EpiXcan	0.998555	starnet_sklm	0.999981
4952	ENSG00000066056	TIE1	-0.0339723	-0.000620143	0.972899	0.0340947	0.115184	2.53543e-15	1.97101e-14	11	40	14	C2	Muscle. skeletal (STARNET)	EpiXcan	0.998555	starnet_sklm	0.999981
4953	ENSG00000151640	DPYSL4	-0.0337282	-0.00143859	0.973094	0.195049	0.320139	1.31836e-46	3.83768e-45	44	74	55	C2	Muscle. skeletal (STARNET)	EpiXcan	0.998555	starnet_sklm	0.999981
4954	ENSG00000123179	EBPL	0.0336244	0.000995669	0.973177	0.0999855	0.151758	1.67466e-20	1.74678e-19	33	49	41	C2	Muscle. skeletal (STARNET)	EpiXcan	0.998555	starnet_sklm	0.999981
4955	ENSG00000169683	LRRC45	-0.0336054	0.00629217	0.973192	0.0344278	0.130797	1.89354e-17	1.68308e-16	23	38	28	C2	Muscle. skeletal (STARNET)	EpiXcan	0.998555	starnet_sklm	0.999981
4956	ENSG00000184208	C22orf46	0.0330319	0.00451553	0.973649	0.0158542	0.0179168	0.00274519	0.00725981	16	24	17	C2	Muscle. skeletal (STARNET)	EpiXcan	0.998555	starnet_sklm	0.999981
4957	ENSG00000171865	RNASEH1	0.0329224	0.00195023	0.973736	0.0132456	0.0330998	3.71449e-05	0.000121421	14	25	19	C2	Muscle. skeletal (STARNET)	EpiXcan	0.998555	starnet_sklm	0.999981
4958	ENSG00000188313	PLSCR1	-0.0329102	0.00400369	0.973746	0.0205551	0.0495428	4.04082e-07	1.65393e-06	15	24	18	C2	Muscle. skeletal (STARNET)	EpiXcan	0.998555	starnet_sklm	0.999981
4959	ENSG00000103540	CCP110	-0.0325899	0.0344185	0.974002	0.0148963	0.011366	0.0171305	0.041204	20	30	24	C2	Muscle. skeletal (STARNET)	EpiXcan	0.998555	starnet_sklm	0.999981
4960	ENSG00000152684	PELO	-0.0324026	-0.00277422	0.974151	0.0355221	0.0584396	3.25533e-08	1.4708e-07	21	44	24	C2	Muscle. skeletal (STARNET)	EpiXcan	0.998555	starnet_sklm	0.999981
4961	ENSG00000075785	RAB7A	-0.031583	-0.0124236	0.974805	0.0836597	0.0425576	2.52747e-06	9.4378e-06	72	109	87	C2	Muscle. skeletal (STARNET)	EpiXcan	0.998555	starnet_sklm	0.999981
4962	ENSG00000156650	KAT6B	-0.0315337	-0.0080847	0.974844	0.0246183	0.0219053	0.000867353	0.0024268	23	30	30	C2	Muscle. skeletal (STARNET)	EpiXcan	0.998555	starnet_sklm	0.999981
4963	ENSG00000132406	TMEM128	-0.0310412	-0.0153324	0.975237	0.014925	0.0562979	5.01081e-08	2.22695e-07	4	27	4	C2	Muscle. skeletal (STARNET)	EpiXcan	0.998555	starnet_sklm	0.999981
4964	ENSG00000014138	POLA2	-0.031032	-0.00137502	0.975244	0.0672481	0.123519	2.1711e-16	1.81264e-15	16	40	22	C2	Muscle. skeletal (STARNET)	EpiXcan	0.998555	starnet_sklm	0.999981
4965	ENSG00000133056	PIK3C2B	-0.0305743	0.00239769	0.975609	0.000751582	0.0167431	0.00381603	0.00990776	6	10	9	C2	Muscle. skeletal (STARNET)	EpiXcan	0.998555	starnet_sklm	0.999981
4966	ENSG00000110002	VWA5A	-0.0303634	-0.00746337	0.975777	0.0441982	0.0454982	1.37828e-06	5.30217e-06	46	69	53	C2	Muscle. skeletal (STARNET)	EpiXcan	0.998555	starnet_sklm	0.999981
4967	ENSG00000035141	FAM136A	0.0303382	0.000842275	0.975797	0.012919	0.0770905	2.12197e-10	1.16616e-09	7	15	9	C2	Muscle. skeletal (STARNET)	EpiXcan	0.998555	starnet_sklm	0.999981
4968	ENSG00000234171	RNASEH1-AS1	-0.0300846	-0.000234842	0.976	0.376418	0.631245	3.91476e-129	9.36724e-127	79	123	100	C2	Muscle. skeletal (STARNET)	EpiXcan	0.998555	starnet_sklm	0.999981
4969	ENSG00000074266	EED	0.0293318	0.0353745	0.9766	4.08289e-05	0.0249662	0.000359909	0.00105177	1	7	2	C2	Muscle. skeletal (STARNET)	EpiXcan	0.998555	starnet_sklm	0.999981
4970	ENSG00000171867	PRNP	0.0290966	0.00316622	0.976788	0.0503975	0.0952113	1.06051e-12	6.99062e-12	30	44	33	C2	Muscle. skeletal (STARNET)	EpiXcan	0.998555	starnet_sklm	0.999981
4971	ENSG00000187091	PLCD1	0.0289729	-0.00408891	0.976886	0.0276225	0.0545422	1.03349e-07	4.46218e-07	29	72	41	C2	Muscle. skeletal (STARNET)	EpiXcan	0.998555	starnet_sklm	0.999981
4972	ENSG00000138363	ATIC	0.0289413	0.000203995	0.976911	0.21709	0.297816	3.79506e-43	9.89196e-42	19	45	24	C2	Muscle. skeletal (STARNET)	EpiXcan	0.998555	starnet_sklm	0.999981
4973	ENSG00000266714	MYO15B	-0.0288684	-0.00283999	0.97697	0.0319014	0.062903	1.05716e-08	5.00112e-08	16	25	19	C2	Muscle. skeletal (STARNET)	EpiXcan	0.998555	starnet_sklm	0.999981
4974	ENSG00000172831	CES2	-0.0288163	0.00865706	0.977011	0.00586787	0.0417689	3.80504e-06	1.39514e-05	5	8	7	C2	Muscle. skeletal (STARNET)	EpiXcan	0.998555	starnet_sklm	0.999981
4975	ENSG00000140463	BBS4	0.0281359	0.00305838	0.977554	0.00354339	0.0453853	1.56418e-06	5.9827e-06	5	15	7	C2	Muscle. skeletal (STARNET)	EpiXcan	0.998555	starnet_sklm	0.999981
4976	ENSG00000106853	PTGR1	-0.0280815	-0.000544068	0.977597	0.218993	0.414818	2.32886e-65	1.17563e-63	68	126	85	C2	Muscle. skeletal (STARNET)	EpiXcan	0.998555	starnet_sklm	0.999981
4977	ENSG00000235098	ANKRD65	0.0280686	0.00168206	0.977607	0.162724	0.223022	5.73509e-31	9.70504e-30	14	18	15	C2	Muscle. skeletal (STARNET)	EpiXcan	0.998555	starnet_sklm	0.999981
4978	ENSG00000143303	RRNAD1	0.0279172	-0.0142806	0.977728	0.0149659	0.170003	8.03619e-23	9.53819e-22	12	19	14	C2	Muscle. skeletal (STARNET)	EpiXcan	0.998555	starnet_sklm	0.999981
4979	ENSG00000052749	RRP12	0.0279026	0.000572986	0.97774	0.629282	0.750906	2.72838e-188	2.04015e-185	31	46	38	C2	Muscle. skeletal (STARNET)	EpiXcan	0.998555	starnet_sklm	0.999981
4980	ENSG00000076356	PLXNA2	0.0271816	0.0018962	0.978315	0.0108002	0.0503504	2.9947e-07	1.2376e-06	16	22	18	C2	Muscle. skeletal (STARNET)	EpiXcan	0.998673	starnet_sklm	0.999981
4981	ENSG00000035403	VCL	-0.0271257	-9.88685e-05	0.978359	0.0039648	0.043734	2.41342e-06	9.03448e-06	22	44	30	C2	Muscle. skeletal (STARNET)	EpiXcan	0.998673	starnet_sklm	0.999981
4982	ENSG00000115145	STAM2	-0.0266041	0.00610978	0.978776	0.0359522	0.0210909	0.00114224	0.00315368	36	49	43	C2	Muscle. skeletal (STARNET)	EpiXcan	0.998673	starnet_sklm	0.999981
4983	ENSG00000161904	LEMD2	-0.0265298	0.000470705	0.978835	0.0393577	0.0890886	7.22286e-12	4.46585e-11	25	58	28	C2	Muscle. skeletal (STARNET)	EpiXcan	0.998673	starnet_sklm	0.999981
4984	ENSG00000157693	TMEM268	0.0262888	0.000386475	0.979027	0.187602	0.280915	2.30964e-40	5.5265e-39	10	21	13	C2	Muscle. skeletal (STARNET)	EpiXcan	0.998673	starnet_sklm	0.999981
4985	ENSG00000167565	SERTAD3	0.0262802	0.0853382	0.979034	1.37704e-05	0.0465913	7.95229e-07	3.14724e-06	2	5	4	C2	Muscle. skeletal (STARNET)	EpiXcan	0.998673	starnet_sklm	0.999981
4986	ENSG00000221866	PLXNA4	-0.0253867	-0.00998119	0.979747	0.048263	0.0402314	5.94219e-06	2.1247e-05	43	75	58	C2	Muscle. skeletal (STARNET)	EpiXcan	0.99872	starnet_sklm	0.999981
4987	ENSG00000170260	ZNF212	-0.0253464	-0.00245187	0.979779	0.0703956	0.0699817	1.30412e-09	6.71652e-09	59	78	66	C2	Muscle. skeletal (STARNET)	EpiXcan	0.99872	starnet_sklm	0.999981
4988	ENSG00000130255	RPL36	0.024753	0.0263657	0.980252	0.00326504	0.0207977	0.00119212	0.00328403	16	43	23	C2	Muscle. skeletal (STARNET)	EpiXcan	0.99872	starnet_sklm	0.999981
4989	ENSG00000148498	PARD3	0.0246624	-4.47349e-05	0.980324	0.049697	0.0862858	1.53481e-11	9.21346e-11	27	42	30	C2	Muscle. skeletal (STARNET)	EpiXcan	0.99872	starnet_sklm	0.999981
4990	ENSG00000186446	ZNF501	-0.0243982	-0.00141502	0.980535	0.0693468	0.11614	2.22069e-15	1.73197e-14	10	17	10	C2	Muscle. skeletal (STARNET)	EpiXcan	0.99872	starnet_sklm	0.999981
4991	ENSG00000167881	SRP68	0.0237162	0.00610929	0.981079	0.027673	0.047706	7.52421e-07	2.98474e-06	23	38	36	C2	Muscle. skeletal (STARNET)	EpiXcan	0.99872	starnet_sklm	0.999981
4992	ENSG00000214078	CPNE1	0.0231662	0.000810764	0.981518	0.210221	0.439326	2.1713e-74	1.45125e-72	46	84	55	C2	Muscle. skeletal (STARNET)	EpiXcan	0.99872	starnet_sklm	0.999981
4993	ENSG00000122870	BICC1	-0.0231157	-0.00593509	0.981558	0.0582137	0.0866757	1.42661e-11	8.60282e-11	40	55	46	C2	Muscle. skeletal (STARNET)	EpiXcan	0.99872	starnet_sklm	0.999981
4994	ENSG00000198300	PEG3	0.0229918	-0.00781365	0.981657	0.0153799	0.011864	0.0147399	0.0357705	43	105	54	C2	Muscle. skeletal (STARNET)	EpiXcan	0.99872	starnet_sklm	0.999981
4995	ENSG00000214765	SEPT7P2	-0.0227141	-0.000249047	0.981878	0.525495	0.784567	1.3038e-212	1.94983e-209	19	31	22	C2	Muscle. skeletal (STARNET)	EpiXcan	0.99872	starnet_sklm	0.999981
4996	ENSG00000025770	NCAPH2	-0.0226772	0.00165133	0.981908	0.0127931	0.0432235	2.44374e-06	9.1394e-06	6	32	9	C2	Muscle. skeletal (STARNET)	EpiXcan	0.99872	starnet_sklm	0.999981
4997	ENSG00000180011	ZADH2	0.0224722	-0.00210605	0.982071	0.0378213	0.128919	5.16224e-17	4.48194e-16	24	42	28	C2	Muscle. skeletal (STARNET)	EpiXcan	0.99872	starnet_sklm	0.999981
4998	ENSG00000007541	PIGQ	-0.0223211	0.000179881	0.982192	0.00828676	0.0125148	0.0122009	0.0299123	10	16	10	C2	Muscle. skeletal (STARNET)	EpiXcan	0.99872	starnet_sklm	0.999981
4999	ENSG00000114631	PODXL2	0.0221824	-0.00945762	0.982302	0.0207097	0.0382081	1.00491e-05	3.51131e-05	12	13	13	C2	Muscle. skeletal (STARNET)	EpiXcan	0.99872	starnet_sklm	0.999981
5000	ENSG00000089022	MAPKAPK5	-0.0220748	0.00748735	0.982388	0.0627352	0.0516525	2.72521e-07	1.13249e-06	28	51	37	C2	Muscle. skeletal (STARNET)	EpiXcan	0.99872	starnet_sklm	0.999981
5001	ENSG00000116396	KCNC4	0.0218574	0.00174443	0.982562	0.0120443	0.0140572	0.00817062	0.0204805	15	20	18	C2	Muscle. skeletal (STARNET)	EpiXcan	0.99872	starnet_sklm	0.999981
5002	ENSG00000100330	MTMR3	0.0210211	-0.000381897	0.983229	0.0369024	0.157904	6.06174e-21	6.5572e-20	14	24	19	C2	Muscle. skeletal (STARNET)	EpiXcan	0.99872	starnet_sklm	0.999981
5003	ENSG00000141956	PRDM15	0.020453	0.000987053	0.983682	0.135323	0.235808	3.6878e-32	6.52675e-31	17	50	17	C2	Muscle. skeletal (STARNET)	EpiXcan	0.99872	starnet_sklm	0.999981
5004	ENSG00000153885	KCTD15	-0.0198222	0.00545417	0.984185	0.0458393	0.0866993	1.07883e-11	6.59197e-11	17	36	20	C2	Muscle. skeletal (STARNET)	EpiXcan	0.99872	starnet_sklm	0.999981
5005	ENSG00000149485	FADS1	-0.0191607	-0.0010028	0.984713	0.0414476	0.0829492	2.39678e-11	1.40982e-10	15	30	19	C2	Muscle. skeletal (STARNET)	EpiXcan	0.99872	starnet_sklm	0.999981
5006	ENSG00000162976	PQLC3	0.0188109	0.00770377	0.984992	0.0758804	0.135403	6.2808e-18	5.75371e-17	27	37	32	C2	Muscle. skeletal (STARNET)	EpiXcan	0.99872	starnet_sklm	0.999981
5007	ENSG00000148308	GTF3C5	0.0187747	-0.00510405	0.985021	0.00615158	0.0135901	0.00881683	0.0219989	11	16	13	C2	Muscle. skeletal (STARNET)	EpiXcan	0.99872	starnet_sklm	0.999981
5008	ENSG00000250303	AP002884.3	0.018485	0.00117465	0.985252	0.0466029	0.107513	2.50534e-14	1.83551e-13	11	18	14	C2	Muscle. skeletal (STARNET)	EpiXcan	0.99872	starnet_sklm	0.999981
5009	ENSG00000074590	NUAK1	0.0181847	-0.000388837	0.985492	0.00985072	0.0553085	7.26523e-08	3.1851e-07	12	21	15	C2	Muscle. skeletal (STARNET)	EpiXcan	0.99872	starnet_sklm	0.999981
5010	ENSG00000187186	AL162231.1	0.0181607	-0.000106993	0.985511	0.0107737	0.0294161	0.000109492	0.000338929	16	36	23	C2	Muscle. skeletal (STARNET)	EpiXcan	0.99872	starnet_sklm	0.999981
5011	ENSG00000129158	SERGEF	0.0180744	-0.0100394	0.985579	0.000492926	0.276791	1.61729e-39	3.77177e-38	4	7	6	C2	Muscle. skeletal (STARNET)	EpiXcan	0.99872	starnet_sklm	0.999981
5012	ENSG00000181045	SLC26A11	-0.0177845	0.0147657	0.985811	0.0166387	0.0301828	9.47412e-05	0.000295024	39	65	48	C2	Muscle. skeletal (STARNET)	EpiXcan	0.99872	starnet_sklm	0.999981
5013	ENSG00000113712	CSNK1A1	-0.0172468	0.00694841	0.98624	0.03953	0.0359037	1.97711e-05	6.68952e-05	38	75	48	C2	Muscle. skeletal (STARNET)	EpiXcan	0.99872	starnet_sklm	0.999981
5014	ENSG00000099250	NRP1	-0.0169437	0.0231694	0.986482	0.0223412	0.0192733	0.00185378	0.00500534	25	32	30	C2	Muscle. skeletal (STARNET)	EpiXcan	0.99872	starnet_sklm	0.999981
5015	ENSG00000160961	ZNF333	-0.0169342	0.000889586	0.986489	0.0131692	0.0521079	2.09709e-07	8.81263e-07	4	8	5	C2	Muscle. skeletal (STARNET)	EpiXcan	0.99872	starnet_sklm	0.999981
5016	ENSG00000204920	ZNF155	-0.0167452	-0.000113622	0.98664	0.276488	0.377283	3.09641e-58	1.29078e-56	27	59	36	C2	Muscle. skeletal (STARNET)	EpiXcan	0.99872	starnet_sklm	0.999981
5017	ENSG00000089177	KIF16B	0.0166575	0.00335057	0.98671	0.0627851	0.111283	1.20743e-14	9.02293e-14	57	71	69	C2	Muscle. skeletal (STARNET)	EpiXcan	0.99872	starnet_sklm	0.999981
5018	ENSG00000197763	TXNRD3	-0.0163291	0.00102704	0.986972	0.0127374	0.0325706	4.5896e-05	0.000148526	6	8	6	C2	Muscle. skeletal (STARNET)	EpiXcan	0.99872	starnet_sklm	0.999981
5019	ENSG00000075131	TIPIN	0.0162189	0.00185837	0.98706	0.0337508	0.0671009	1.63178e-09	8.33589e-09	27	39	34	C2	Muscle. skeletal (STARNET)	EpiXcan	0.99872	starnet_sklm	0.999981
5020	ENSG00000143862	ARL8A	-0.0160967	0.0025664	0.987157	0.00389533	0.025775	0.000293856	0.000868073	4	7	6	C2	Muscle. skeletal (STARNET)	EpiXcan	0.99872	starnet_sklm	0.999981
5021	ENSG00000124422	USP22	0.0159401	0.00637985	0.987282	0.00504557	0.0206636	0.00123573	0.00339711	7	20	10	C2	Muscle. skeletal (STARNET)	EpiXcan	0.99872	starnet_sklm	0.999981
5022	ENSG00000243753	HLA-L	-0.0153798	0.000708946	0.987729	0.365739	0.597504	4.86984e-118	8.9635e-116	45	95	61	C2	Muscle. skeletal (STARNET)	EpiXcan	0.99872	starnet_sklm	0.999981
5023	ENSG00000163608	NEPRO	0.0149362	0.00169828	0.988083	0.018633	0.0352387	2.33054e-05	7.81902e-05	7	20	7	C2	Muscle. skeletal (STARNET)	EpiXcan	0.99872	starnet_sklm	0.999981
5024	ENSG00000187676	B3GLCT	-0.0148122	-0.000212881	0.988182	0.0536993	0.0426338	2.50902e-06	9.37476e-06	47	56	53	C2	Muscle. skeletal (STARNET)	EpiXcan	0.99872	starnet_sklm	0.999981
5025	ENSG00000136868	SLC31A1	-0.0148088	-0.00425131	0.988185	0.0503452	0.0735578	6.31376e-10	3.34682e-09	23	55	26	C2	Muscle. skeletal (STARNET)	EpiXcan	0.99872	starnet_sklm	0.999981
5026	ENSG00000166582	CENPV	-0.0147418	0.00040324	0.988238	0.163208	0.20523	9.37578e-28	1.40215e-26	23	32	25	C2	Muscle. skeletal (STARNET)	EpiXcan	0.99872	starnet_sklm	0.999981
5027	ENSG00000103512	NOMO1	-0.0146267	0.0142238	0.98833	0.0323608	0.0534722	1.35839e-07	5.8042e-07	30	50	41	C2	Muscle. skeletal (STARNET)	EpiXcan	0.99872	starnet_sklm	0.999981
5028	ENSG00000205213	LGR4	-0.0144689	-0.0047143	0.988456	0.0259293	0.0471381	7.07382e-07	2.8201e-06	5	16	6	C2	Muscle. skeletal (STARNET)	EpiXcan	0.99872	starnet_sklm	0.999981
5029	ENSG00000239521	GATS	0.0143729	-0.00530833	0.988532	0.050597	0.0274834	0.000188353	0.000568481	42	57	50	C2	Muscle. skeletal (STARNET)	EpiXcan	0.99872	starnet_sklm	0.999981
5030	ENSG00000065457	ADAT1	0.014335	0.0017983	0.988563	0.0616965	0.277459	8.10372e-39	1.83276e-37	10	23	17	C2	Muscle. skeletal (STARNET)	EpiXcan	0.99872	starnet_sklm	0.999981
5031	ENSG00000166451	CENPN	0.0141535	0.000448288	0.988707	0.0473434	0.0120216	0.013773	0.0335465	40	79	58	C2	Muscle. skeletal (STARNET)	EpiXcan	0.99872	starnet_sklm	0.999981
5032	ENSG00000129038	LOXL1	-0.0141351	-0.00692268	0.988722	0.0311788	0.0139395	0.008111	0.0203524	25	34	27	C2	Muscle. skeletal (STARNET)	EpiXcan	0.99872	starnet_sklm	0.999981
5033	ENSG00000170456	DENND5B	-0.0139918	-0.00201433	0.988836	0.0148395	0.0541946	7.97454e-08	3.48075e-07	6	12	8	C2	Muscle. skeletal (STARNET)	EpiXcan	0.99872	starnet_sklm	0.999981
5034	ENSG00000160223	ICOSLG	0.0137869	0.0177647	0.989	3.46913e-05	0.166913	5.55946e-22	6.35276e-21	1	8	3	C2	Muscle. skeletal (STARNET)	EpiXcan	0.99872	starnet_sklm	0.999981
5035	ENSG00000149554	CHEK1	0.0137247	-0.00581307	0.98905	0.0540827	0.0576074	4.46836e-08	1.99401e-07	55	73	63	C2	Muscle. skeletal (STARNET)	EpiXcan	0.99872	starnet_sklm	0.999981
5036	ENSG00000153006	SREK1IP1	0.0134486	0.00689708	0.98927	0.0254581	0.0226404	0.000697711	0.00197152	10	16	12	C2	Muscle. skeletal (STARNET)	EpiXcan	0.99872	starnet_sklm	0.999981
5037	ENSG00000142082	SIRT3	-0.0134202	0.00120971	0.989293	0.00744046	0.0128423	0.0113957	0.0280469	15	24	20	C2	Muscle. skeletal (STARNET)	EpiXcan	0.99872	starnet_sklm	0.999981
5038	ENSG00000182919	C11orf54	0.0128532	0.000444509	0.989745	0.100215	0.391157	3.25138e-60	1.42489e-58	20	29	28	C2	Muscle. skeletal (STARNET)	EpiXcan	0.998978	starnet_sklm	0.999981
5039	ENSG00000179796	LRRC3B	0.0124904	0.00162498	0.990034	0.076771	0.129611	2.42043e-17	2.13555e-16	41	50	46	C2	Muscle. skeletal (STARNET)	EpiXcan	0.99904	starnet_sklm	0.999981
5040	ENSG00000196547	MAN2A2	-0.0120427	-0.00502496	0.990392	0.0406582	0.0667167	2.71294e-09	1.35466e-08	21	91	24	C2	Muscle. skeletal (STARNET)	EpiXcan	0.99904	starnet_sklm	0.999981
5041	ENSG00000137106	GRHPR	-0.0120384	-0.00575519	0.990395	0.0570618	0.0473062	7.46574e-07	2.96351e-06	38	57	48	C2	Muscle. skeletal (STARNET)	EpiXcan	0.99904	starnet_sklm	0.999981
5042	ENSG00000137185	ZSCAN9	-0.0114654	0.0309648	0.990852	0.0166396	0.0176887	0.00288174	0.00759744	17	21	20	C2	Muscle. skeletal (STARNET)	EpiXcan	0.999302	starnet_sklm	0.999981
5043	ENSG00000004897	CDC27	0.0108654	0.00501046	0.991331	0.0805114	0.107048	2.95148e-14	2.15183e-13	29	50	33	C2	Muscle. skeletal (STARNET)	EpiXcan	0.999442	starnet_sklm	0.999981
5044	ENSG00000204444	APOM	-0.0106401	-0.00238142	0.991511	0.0235016	0.0876077	6.23498e-12	3.87508e-11	12	17	14	C2	Muscle. skeletal (STARNET)	EpiXcan	0.999442	starnet_sklm	0.999981
5045	ENSG00000235070	AC062015.1	0.0105527	-0.00056392	0.99158	0.366905	0.419892	2.2649e-66	1.18329e-64	46	53	52	C2	Muscle. skeletal (STARNET)	EpiXcan	0.999442	starnet_sklm	0.999981
5046	ENSG00000177963	RIC8A	0.00994004	0.000543174	0.992069	0.0141937	0.0326906	4.54165e-05	0.000147014	5	11	5	C2	Muscle. skeletal (STARNET)	EpiXcan	0.99954	starnet_sklm	0.999981
5047	ENSG00000145439	CBR4	0.00979831	-0.000788117	0.992182	0.0501148	0.156937	1.07952e-20	1.14498e-19	7	11	9	C2	Muscle. skeletal (STARNET)	EpiXcan	0.99954	starnet_sklm	0.999981
5048	ENSG00000204713	TRIM27	-0.00969191	-0.000220764	0.992267	0.0498752	0.052609	1.74184e-07	7.36894e-07	33	79	45	C2	Muscle. skeletal (STARNET)	EpiXcan	0.99954	starnet_sklm	0.999981
5049	ENSG00000166411	IDH3A	-0.00937335	-0.00119807	0.992521	0.0856241	0.213769	9.12275e-29	1.41746e-27	15	20	18	C2	Muscle. skeletal (STARNET)	EpiXcan	0.999598	starnet_sklm	0.999981
5050	ENSG00000046889	PREX2	0.00850137	5.68784e-05	0.993217	0.00453384	0.0101836	0.0244898	0.0575856	13	17	16	C2	Muscle. skeletal (STARNET)	EpiXcan	0.999951	starnet_sklm	0.999981
5051	ENSG00000226094	RPL7P3	0.00799025	-7.33909e-05	0.993625	0.049366	0.201938	3.70253e-27	5.38893e-26	8	20	12	C2	Muscle. skeletal (STARNET)	EpiXcan	0.999951	starnet_sklm	0.999981
5052	ENSG00000065802	ASB1	-0.00796018	0.000405396	0.993649	0.0474271	0.0793578	6.75179e-11	3.85577e-10	12	19	14	C2	Muscle. skeletal (STARNET)	EpiXcan	0.999951	starnet_sklm	0.999981
5053	ENSG00000166311	SMPD1	0.00794766	0.000762923	0.993659	0.0247404	0.0514206	2.55998e-07	1.06716e-06	12	14	14	C2	Muscle. skeletal (STARNET)	EpiXcan	0.999951	starnet_sklm	0.999981
5054	ENSG00000138600	SPPL2A	-0.00765227	-0.000245271	0.993894	0.119571	0.161829	8.97549e-22	1.014e-20	27	40	28	C2	Muscle. skeletal (STARNET)	EpiXcan	0.999979	starnet_sklm	0.999981
5055	ENSG00000107521	HPS1	-0.00692048	0.000305591	0.994478	0.0954258	0.193583	7.57223e-26	1.04492e-24	20	25	23	C2	Muscle. skeletal (STARNET)	EpiXcan	0.999979	starnet_sklm	0.999981
5056	ENSG00000101596	SMCHD1	0.00687848	-0.0235203	0.994512	0.0115543	0.0181259	0.00242257	0.0064451	13	15	15	C2	Muscle. skeletal (STARNET)	EpiXcan	0.999979	starnet_sklm	0.999981
5057	ENSG00000162139	NEU3	0.00668	-0.00140129	0.99467	0.10793	0.176202	1.91543e-23	2.36738e-22	33	43	37	C2	Muscle. skeletal (STARNET)	EpiXcan	0.999979	starnet_sklm	0.999981
5058	ENSG00000197451	HNRNPAB	-0.00612094	0.000331862	0.995116	0.0175556	0.0533009	1.66332e-07	7.04424e-07	5	10	7	C2	Muscle. skeletal (STARNET)	EpiXcan	0.999979	starnet_sklm	0.999981
5059	ENSG00000128915	ICE2	0.00592905	0.000398026	0.995269	0.00641953	0.0119967	0.0143376	0.0348294	10	19	15	C2	Muscle. skeletal (STARNET)	EpiXcan	0.999979	starnet_sklm	0.999981
5060	ENSG00000187134	AKR1C1	-0.00583002	0.00642372	0.995348	0.0493904	0.123207	3.74492e-16	3.07716e-15	37	72	47	C2	Muscle. skeletal (STARNET)	EpiXcan	0.999979	starnet_sklm	0.999981
5061	ENSG00000234160	AL513165.1	-0.00559066	0.00205102	0.995539	0.0195975	0.0615429	1.85289e-08	8.56898e-08	4	49	5	C2	Muscle. skeletal (STARNET)	EpiXcan	0.999979	starnet_sklm	0.999981
5062	ENSG00000169490	TM2D2	0.00493502	0.000720884	0.996062	0.0914219	0.148663	1.55374e-19	1.54779e-18	19	31	21	C2	Muscle. skeletal (STARNET)	EpiXcan	0.999979	starnet_sklm	0.999981
5063	ENSG00000234616	JRK	-0.00471792	-7.29806e-05	0.996236	0.172395	0.34616	7.53756e-51	2.48428e-49	12	19	17	C2	Muscle. skeletal (STARNET)	EpiXcan	0.999979	starnet_sklm	0.999981
5064	ENSG00000120645	IQSEC3	-0.00462269	0.00121668	0.996312	0.0443966	0.0933682	2.30171e-12	1.48052e-11	21	42	28	C2	Muscle. skeletal (STARNET)	EpiXcan	0.999979	starnet_sklm	0.999981
5065	ENSG00000172757	CFL1	-0.00424863	-0.000329768	0.99661	0.0145474	0.051913	2.53681e-07	1.05824e-06	5	12	8	C2	Muscle. skeletal (STARNET)	EpiXcan	0.999979	starnet_sklm	0.999981
5066	ENSG00000102805	CLN5	0.00372603	0.005329	0.997027	0.0333597	0.0645978	6.12687e-09	2.96649e-08	8	62	10	C2	Muscle. skeletal (STARNET)	EpiXcan	0.999979	starnet_sklm	0.999981
5067	ENSG00000121716	PILRB	-0.00365006	-4.84572e-05	0.997088	0.147581	0.23301	5.84523e-32	1.02691e-30	16	20	16	C2	Muscle. skeletal (STARNET)	EpiXcan	0.999979	starnet_sklm	0.999981
5068	ENSG00000185808	PIGP	-0.00321768	-0.000684739	0.997433	0.07844	0.120433	7.73581e-16	6.22821e-15	62	94	71	C2	Muscle. skeletal (STARNET)	EpiXcan	0.999979	starnet_sklm	0.999981
5069	ENSG00000101224	CDC25B	-0.00297752	-0.00208842	0.997624	0.018033	0.0724072	6.95197e-10	3.66564e-09	5	17	6	C2	Muscle. skeletal (STARNET)	EpiXcan	0.999979	starnet_sklm	0.999981
5070	ENSG00000023228	NDUFS1	-0.00292713	-0.00146211	0.997664	0.0162085	0.0563217	6.75362e-08	2.97498e-07	9	11	11	C2	Muscle. skeletal (STARNET)	EpiXcan	0.999979	starnet_sklm	0.999981
5071	ENSG00000166887	VPS39	-0.00286999	0.00238296	0.99771	0.0183758	0.0271017	0.000212346	0.000637357	16	20	18	C2	Muscle. skeletal (STARNET)	EpiXcan	0.999979	starnet_sklm	0.999981
5072	ENSG00000111799	COL12A1	-0.00278161	0.00634386	0.997781	0.0331814	0.0374547	1.25265e-05	4.32891e-05	21	30	26	C2	Muscle. skeletal (STARNET)	EpiXcan	0.999979	starnet_sklm	0.999981
5073	ENSG00000176783	RUFY1	-0.00241625	0.0153144	0.998072	0.0238449	0.0253021	0.000307298	0.000905991	19	30	22	C2	Muscle. skeletal (STARNET)	EpiXcan	0.999979	starnet_sklm	0.999981
5074	ENSG00000174917	C19orf70	0.00241051	0.00305882	0.998077	0.0193566	0.0704868	1.3795e-09	7.08338e-09	15	39	19	C2	Muscle. skeletal (STARNET)	EpiXcan	0.999979	starnet_sklm	0.999981
5075	ENSG00000134107	BHLHE40	-0.0022498	0.0053226	0.998205	0.00791131	0.0414076	4.09056e-06	1.49251e-05	8	20	10	C2	Muscle. skeletal (STARNET)	EpiXcan	0.999979	starnet_sklm	0.999981
5076	ENSG00000101493	ZNF516	-0.00194386	-0.00146598	0.998449	0.0199353	0.0591664	2.7625e-08	1.25859e-07	9	60	11	C2	Muscle. skeletal (STARNET)	EpiXcan	0.999979	starnet_sklm	0.999981
5077	ENSG00000145545	SRD5A1	-0.00177479	0.0128552	0.998584	0.0473454	0.0157136	0.00509604	0.0130807	51	62	59	C2	Muscle. skeletal (STARNET)	EpiXcan	0.999979	starnet_sklm	0.999981
5078	ENSG00000106524	ANKMY2	0.00150335	-0.00104673	0.998801	0.143009	0.131207	2.50058e-17	2.20464e-16	78	123	99	C2	Muscle. skeletal (STARNET)	EpiXcan	0.999979	starnet_sklm	0.999981
5079	ENSG00000151498	ACAD8	0.00144719	-0.0185837	0.998845	0.044719	0.0753228	2.20882e-10	1.21166e-09	35	70	47	C2	Muscle. skeletal (STARNET)	EpiXcan	0.999979	starnet_sklm	0.999981
5080	ENSG00000138758	SEPT11	-0.000927871	-0.000834881	0.99926	0.0287818	0.0353121	1.96949e-05	6.66749e-05	10	13	10	C2	Muscle. skeletal (STARNET)	EpiXcan	0.999979	starnet_sklm	0.999981
5081	ENSG00000160072	ATAD3B	-0.000637759	0.00182841	0.999491	0.0811873	0.135789	5.35152e-18	4.92505e-17	28	83	40	C2	Muscle. skeletal (STARNET)	EpiXcan	0.999979	starnet_sklm	0.999981
5082	ENSG00000089063	TMEM230	-0.000550467	-0.000671725	0.999561	0.0189676	0.0318446	5.6284e-05	0.000179712	14	21	15	C2	Muscle. skeletal (STARNET)	EpiXcan	0.999979	starnet_sklm	0.999981
5083	ENSG00000011523	CEP68	-0.000158273	-0.000261435	0.999874	0.0313461	0.0648717	6.50814e-09	3.13965e-08	4	5	4	C2	Muscle. skeletal (STARNET)	EpiXcan	0.999979	starnet_sklm	0.999986
5084	ENSG00000031698	SARS	-0.000109929	0.00852978	0.999912	0.0162522	0.0153158	0.00548565	0.0140326	23	47	29	C2	Muscle. skeletal (STARNET)	EpiXcan	0.999979	starnet_sklm	0.999986
5085	ENSG00000166321	NUDT13	2.60101e-05	-0.00112413	0.999979	0.075355	0.131079	1.75382e-17	1.56237e-16	46	63	55	C2	Muscle. skeletal (STARNET)	EpiXcan	0.999979	starnet_sklm	0.999998

### Sheet: PNS. nerve, tibial (GTEx)
	gene	gene_name	zscore	effect_size	pvalue	var_g	pred_perf_r2	pred_perf_pval	pred_perf_qval	n_snps_used	n_snps_in_cov	n_snps_in_model	gwas	tissue	method	gwas_fdr	Tissue.keyword	fdr_all
1	ENSG00000112667	DNPH1	-4.02589	-0.155806	5.67596e-05	0.0690118	0.186939	3.20787e-15	2.15535e-14	34	41	41	C2	PNS. nerve, tibial (GTEx)	PrediXcan	0.408612	nerve_tibial	0.369559
2	ENSG00000112658	SRF	3.85821	0.227693	0.00011422	0.0417393	0.035254	0.000991841	0.00242026	40	52	52	C2	PNS. nerve, tibial (GTEx)	PrediXcan	0.411137	nerve_tibial	0.507563
3	ENSG00000034533	ASTE1	3.64984	0.0962197	0.000262406	0.146166	0.257452	1.28593e-22	1.37832e-21	31	34	34	C2	PNS. nerve, tibial (GTEx)	PrediXcan	0.49613	nerve_tibial	0.696007
4	ENSG00000135862	LAMC1	3.60628	0.127562	0.000310624	0.0906225	0.132061	4.26927e-11	2.08973e-10	51	65	65	C2	PNS. nerve, tibial (GTEx)	PrediXcan	0.49613	nerve_tibial	0.73408
5	ENSG00000243646	IL10RB	3.57925	0.159262	0.000344582	0.0611488	0.168626	8.78236e-14	5.36789e-13	40	47	47	C2	PNS. nerve, tibial (GTEx)	PrediXcan	0.49613	nerve_tibial	0.750556
6	ENSG00000109501	WFS1	-3.37763	-0.197438	0.000731136	0.0359012	0.0969124	2.16453e-08	8.27363e-08	8	11	11	C2	PNS. nerve, tibial (GTEx)	PrediXcan	0.752071	nerve_tibial	0.933548
7	ENSG00000104427	ZC2HC1A	3.33541	0.252593	0.000851743	0.0199515	0.0745793	1.72862e-06	5.55546e-06	4	5	5	C2	PNS. nerve, tibial (GTEx)	PrediXcan	0.752071	nerve_tibial	0.972039
8	ENSG00000038210	PI4K2B	3.30863	0.164	0.00093752	0.0424405	0.102106	1.02644e-08	4.0517e-08	20	22	22	C2	PNS. nerve, tibial (GTEx)	PrediXcan	0.752071	nerve_tibial	0.982235
9	ENSG00000145241	CENPC	-3.30783	-0.133469	0.00094022	0.0703097	0.210987	9.7376e-18	7.75962e-17	94	137	137	C2	PNS. nerve, tibial (GTEx)	PrediXcan	0.752071	nerve_tibial	0.982235
10	ENSG00000249992	TMEM158	-3.2047	-0.200759	0.00135204	0.0309782	0.0211158	0.0127105	0.0276623	38	48	48	C2	PNS. nerve, tibial (GTEx)	PrediXcan	0.801491	nerve_tibial	0.999981
11	ENSG00000204344	STK19	-3.17607	-0.155369	0.00149283	0.0426253	0.0695564	3.15868e-06	9.91707e-06	36	46	46	C2	PNS. nerve, tibial (GTEx)	PrediXcan	0.801491	nerve_tibial	0.999981
12	ENSG00000180979	LRRC57	-3.17307	-0.100076	0.00150835	0.127356	0.203258	3.07882e-17	2.36206e-16	39	42	42	C2	PNS. nerve, tibial (GTEx)	PrediXcan	0.801491	nerve_tibial	0.999981
13	ENSG00000065989	PDE4A	-3.14545	-0.145159	0.0016583	0.0533848	0.0618184	1.58303e-05	4.65309e-05	37	48	48	C2	PNS. nerve, tibial (GTEx)	PrediXcan	0.801491	nerve_tibial	0.999981
14	ENSG00000224877	NDUFAF8	3.13865	0.195805	0.00169731	0.0297678	0.0744225	1.58487e-06	5.10636e-06	14	16	16	C2	PNS. nerve, tibial (GTEx)	PrediXcan	0.801491	nerve_tibial	0.999981
15	ENSG00000180479	ZNF571	3.12692	0.15927	0.00176651	0.0437343	0.0703049	3.32514e-06	1.04257e-05	23	28	28	C2	PNS. nerve, tibial (GTEx)	PrediXcan	0.801491	nerve_tibial	0.999981
16	ENSG00000138468	SENP7	3.10174	0.13701	0.00192387	0.0629171	0.277122	2.57218e-23	2.8827e-22	38	53	53	C2	PNS. nerve, tibial (GTEx)	PrediXcan	0.801491	nerve_tibial	0.999981
17	ENSG00000166275	BORCS7	-3.09421	-0.0795691	0.00197335	0.146255	0.420437	1.60584e-39	4.09021e-38	13	16	16	C2	PNS. nerve, tibial (GTEx)	PrediXcan	0.801491	nerve_tibial	0.999981
18	ENSG00000138031	ADCY3	3.08351	0.121653	0.00204574	0.0647911	0.196341	1.19423e-16	8.77753e-16	29	35	35	C2	PNS. nerve, tibial (GTEx)	PrediXcan	0.801491	nerve_tibial	0.999981
19	ENSG00000260260	SNHG19	3.07354	0.24106	0.00211534	0.0170398	0.011644	0.0611294	0.120784	12	16	16	C2	PNS. nerve, tibial (GTEx)	PrediXcan	0.801491	nerve_tibial	0.999981
20	ENSG00000227827	AC138969.2	3.03086	0.107812	0.00243854	0.120753	0.392417	3.09071e-36	6.79714e-35	26	35	35	C2	PNS. nerve, tibial (GTEx)	PrediXcan	0.877754	nerve_tibial	0.999981
21	ENSG00000108384	RAD51C	-3.0123	-0.168107	0.00259279	0.0348705	0.0606085	1.97132e-05	5.73069e-05	19	22	22	C2	PNS. nerve, tibial (GTEx)	PrediXcan	0.888834	nerve_tibial	0.999981
22	ENSG00000105364	MRPL4	2.97308	0.144973	0.00294824	0.0589728	0.127888	5.9767e-11	2.88517e-10	7	8	8	C2	PNS. nerve, tibial (GTEx)	PrediXcan	0.921306	nerve_tibial	0.999981
23	ENSG00000114670	NEK11	-2.94405	-0.112254	0.00323946	0.0895184	0.178603	1.17745e-14	7.63301e-14	24	26	26	C2	PNS. nerve, tibial (GTEx)	PrediXcan	0.921306	nerve_tibial	0.999981
24	ENSG00000110080	ST3GAL4	-2.92234	-0.341825	0.00347407	0.00965475	0.0568904	3.23722e-05	9.17145e-05	3	3	3	C2	PNS. nerve, tibial (GTEx)	PrediXcan	0.921306	nerve_tibial	0.999981
25	ENSG00000100299	ARSA	2.90967	0.0552295	0.00361805	0.243832	0.319394	6.67706e-28	9.65315e-27	23	26	26	C2	PNS. nerve, tibial (GTEx)	PrediXcan	0.921306	nerve_tibial	0.999981
26	ENSG00000179029	TMEM107	-2.89513	-0.225148	0.00378996	0.0192041	0.0362689	0.000839087	0.00206188	37	50	50	C2	PNS. nerve, tibial (GTEx)	PrediXcan	0.921306	nerve_tibial	0.999981
27	ENSG00000104432	IL7	-2.89298	-0.233639	0.00381607	0.0154062	0.121989	3.46567e-10	1.5702e-09	29	47	47	C2	PNS. nerve, tibial (GTEx)	PrediXcan	0.921306	nerve_tibial	0.999981
28	ENSG00000143028	SYPL2	-2.88279	-0.226172	0.00394165	0.0202568	0.0554434	4.2392e-05	0.000118679	15	20	20	C2	PNS. nerve, tibial (GTEx)	PrediXcan	0.921306	nerve_tibial	0.999981
29	ENSG00000115145	STAM2	-2.85715	-0.26924	0.00427471	0.0131321	0.0567824	3.16182e-05	8.97365e-05	7	9	9	C2	PNS. nerve, tibial (GTEx)	PrediXcan	0.921306	nerve_tibial	0.999981
30	ENSG00000238083	LRRC37A2	-2.83236	-0.0876768	0.00462061	0.134321	0.628695	4.95882e-75	7.23626e-73	36	69	69	C2	PNS. nerve, tibial (GTEx)	PrediXcan	0.921306	nerve_tibial	0.999981
31	ENSG00000214435	AS3MT	-2.82468	-0.0513215	0.00473273	0.309221	0.608654	1.8376e-71	2.20025e-69	37	44	44	C2	PNS. nerve, tibial (GTEx)	PrediXcan	0.921306	nerve_tibial	0.999981
32	ENSG00000214425	LRRC37A4P	2.80814	0.0508604	0.00498292	0.35473	0.642389	1.01733e-79	2.09584e-77	63	81	81	C2	PNS. nerve, tibial (GTEx)	PrediXcan	0.921306	nerve_tibial	0.999981
33	ENSG00000198892	SHISA4	-2.79892	-0.0624478	0.00512736	0.221804	0.474422	5.09057e-47	1.85713e-45	67	81	81	C2	PNS. nerve, tibial (GTEx)	PrediXcan	0.921306	nerve_tibial	0.999981
34	ENSG00000158850	B4GALT3	-2.79664	-0.161365	0.00516365	0.0381323	0.0772255	1.09817e-06	3.60202e-06	11	12	12	C2	PNS. nerve, tibial (GTEx)	PrediXcan	0.921306	nerve_tibial	0.999981
35	ENSG00000204650	LINC02210	-2.78638	-0.0702687	0.00533008	0.170592	0.673952	2.02442e-88	8.86252e-86	46	77	77	C2	PNS. nerve, tibial (GTEx)	PrediXcan	0.921306	nerve_tibial	0.999981
36	ENSG00000204843	DCTN1	2.76874	0.153849	0.0056274	0.0461079	0.175901	2.47938e-15	1.67472e-14	13	16	16	C2	PNS. nerve, tibial (GTEx)	PrediXcan	0.921306	nerve_tibial	0.999981
37	ENSG00000168004	HRASLS5	-2.75839	-0.115492	0.0058086	0.0720089	0.102353	9.74076e-09	3.8613e-08	33	35	35	C2	PNS. nerve, tibial (GTEx)	PrediXcan	0.921306	nerve_tibial	0.999981
38	ENSG00000138771	SHROOM3	2.75588	0.0833796	0.00585348	0.117075	0.226433	7.10721e-19	6.09332e-18	19	28	28	C2	PNS. nerve, tibial (GTEx)	PrediXcan	0.921306	nerve_tibial	0.999981
39	ENSG00000179431	FJX1	2.7442	0.224467	0.00606594	0.0179724	0.0585613	2.54533e-05	7.31736e-05	17	18	18	C2	PNS. nerve, tibial (GTEx)	PrediXcan	0.921306	nerve_tibial	0.999981
40	ENSG00000205808	PLPP6	-2.74079	-0.321722	0.0061291	0.0103829	0.0428281	0.000297807	0.000767755	21	31	31	C2	PNS. nerve, tibial (GTEx)	PrediXcan	0.921306	nerve_tibial	0.999981
41	ENSG00000158869	FCER1G	-2.73907	-0.17164	0.00616134	0.0310156	0.0809736	5.41765e-07	1.82882e-06	35	41	41	C2	PNS. nerve, tibial (GTEx)	PrediXcan	0.921306	nerve_tibial	0.999981
42	ENSG00000163605	PPP4R2	2.72057	0.233905	0.00651685	0.0235959	0.0101957	0.0849975	0.16408	39	43	43	C2	PNS. nerve, tibial (GTEx)	PrediXcan	0.921306	nerve_tibial	0.999981
43	ENSG00000060237	WNK1	2.71703	0.258084	0.00658715	0.0119841	0.0693564	3.39418e-06	1.06302e-05	43	50	50	C2	PNS. nerve, tibial (GTEx)	PrediXcan	0.921306	nerve_tibial	0.999981
44	ENSG00000108774	RAB5C	2.70406	0.15362	0.00684979	0.0395819	0.0610893	1.28501e-05	3.81148e-05	33	37	37	C2	PNS. nerve, tibial (GTEx)	PrediXcan	0.921306	nerve_tibial	0.999981
45	ENSG00000242349	NPPA-AS1	2.69404	0.0692107	0.00705908	0.173501	0.31915	7.18157e-29	1.09355e-27	79	97	97	C2	PNS. nerve, tibial (GTEx)	PrediXcan	0.921306	nerve_tibial	0.999981
46	ENSG00000197782	ZNF780A	-2.67743	-0.0565746	0.00741896	0.225182	0.309056	5.33043e-27	7.32817e-26	56	65	65	C2	PNS. nerve, tibial (GTEx)	PrediXcan	0.921306	nerve_tibial	0.999981
47	ENSG00000088179	PTPN4	-2.67101	-0.115755	0.00756224	0.0912398	0.161317	2.31359e-13	1.3641e-12	42	50	50	C2	PNS. nerve, tibial (GTEx)	PrediXcan	0.921306	nerve_tibial	0.999981
48	ENSG00000205517	RGL3	-2.66564	-0.211343	0.00768418	0.0208542	0.0221212	0.0106442	0.0233392	18	23	23	C2	PNS. nerve, tibial (GTEx)	PrediXcan	0.921306	nerve_tibial	0.999981
49	ENSG00000100883	SRP54	2.65911	0.468365	0.00783463	0.00376601	0.0103409	0.0812761	0.157482	9	10	10	C2	PNS. nerve, tibial (GTEx)	PrediXcan	0.921306	nerve_tibial	0.999981
50	ENSG00000069122	ADGRF5	-2.65732	-0.164787	0.0078764	0.0208096	0.029891	0.00267524	0.00623866	84	102	102	C2	PNS. nerve, tibial (GTEx)	PrediXcan	0.921306	nerve_tibial	0.999981
51	ENSG00000143369	ECM1	2.6528	0.176674	0.00798282	0.0301469	0.0330277	0.00162426	0.003879	39	46	46	C2	PNS. nerve, tibial (GTEx)	PrediXcan	0.921306	nerve_tibial	0.999981
52	ENSG00000078699	CBFA2T2	-2.64982	-0.246544	0.00805349	0.0125325	0.0453304	0.000217816	0.000568546	8	13	13	C2	PNS. nerve, tibial (GTEx)	PrediXcan	0.921306	nerve_tibial	0.999981
53	ENSG00000229186	ADAM1A	2.63887	0.0521228	0.0083184	0.2628	0.510983	1.70472e-54	8.59044e-53	92	118	118	C2	PNS. nerve, tibial (GTEx)	PrediXcan	0.921306	nerve_tibial	0.999981
54	ENSG00000188687	SLC4A5	-2.6386	-0.121691	0.0083249	0.0636119	0.181355	1.53205e-15	1.05002e-14	25	30	30	C2	PNS. nerve, tibial (GTEx)	PrediXcan	0.921306	nerve_tibial	0.999981
55	ENSG00000014824	SLC30A9	-2.63637	-0.073551	0.00837993	0.192503	0.101435	9.80709e-11	4.64933e-10	46	50	50	C2	PNS. nerve, tibial (GTEx)	PrediXcan	0.921306	nerve_tibial	0.999981
56	ENSG00000159147	DONSON	2.63573	0.556072	0.00839565	0.00237521	0.0100768	0.086008	0.165825	9	10	10	C2	PNS. nerve, tibial (GTEx)	PrediXcan	0.921306	nerve_tibial	0.999981
57	ENSG00000215424	MCM3AP-AS1	-2.62835	-0.121403	0.00857998	0.0526102	0.0657866	5.61241e-06	1.72384e-05	46	61	61	C2	PNS. nerve, tibial (GTEx)	PrediXcan	0.921306	nerve_tibial	0.999981
58	ENSG00000105186	ANKRD27	2.62791	0.0769477	0.00859111	0.127544	0.169266	1.62067e-14	1.03908e-13	26	27	27	C2	PNS. nerve, tibial (GTEx)	PrediXcan	0.921306	nerve_tibial	0.999981
59	ENSG00000245937	LINC01184	-2.6248	-0.0849083	0.00866998	0.111019	0.261717	8.11961e-22	8.2846e-21	25	29	29	C2	PNS. nerve, tibial (GTEx)	PrediXcan	0.921306	nerve_tibial	0.999981
60	ENSG00000120306	CYSTM1	-2.62036	-0.161671	0.00878377	0.0299826	0.197291	1.74908e-16	1.27222e-15	42	48	48	C2	PNS. nerve, tibial (GTEx)	PrediXcan	0.921306	nerve_tibial	0.999981
61	ENSG00000105088	OLFM2	-2.61782	-0.184661	0.00884942	0.0273929	0.115593	1.82711e-09	7.76341e-09	58	74	74	C2	PNS. nerve, tibial (GTEx)	PrediXcan	0.921306	nerve_tibial	0.999981
62	ENSG00000109189	USP46	-2.60792	-0.0611908	0.0091095	0.216795	0.373659	1.43614e-33	2.74847e-32	43	50	50	C2	PNS. nerve, tibial (GTEx)	PrediXcan	0.921306	nerve_tibial	0.999981
63	ENSG00000116668	SWT1	-2.60611	-0.198314	0.00915757	0.0184669	0.0960954	3.26986e-08	1.22841e-07	14	20	20	C2	PNS. nerve, tibial (GTEx)	PrediXcan	0.921306	nerve_tibial	0.999981
64	ENSG00000186814	ZSCAN30	2.60562	0.114503	0.00917074	0.0613218	0.0983227	2.67852e-08	1.01332e-07	55	62	62	C2	PNS. nerve, tibial (GTEx)	PrediXcan	0.921306	nerve_tibial	0.999981
65	ENSG00000198825	INPP5F	2.60225	0.174503	0.00926139	0.0277949	0.0169339	0.0260645	0.054555	22	22	22	C2	PNS. nerve, tibial (GTEx)	PrediXcan	0.921306	nerve_tibial	0.999981
66	ENSG00000115486	GGCX	-2.59534	-0.0550903	0.00944968	0.214022	0.347325	6.49502e-31	1.09625e-29	70	79	79	C2	PNS. nerve, tibial (GTEx)	PrediXcan	0.921306	nerve_tibial	0.999981
67	ENSG00000273486	AC096992.2	-2.59324	-0.0867756	0.00950774	0.11378	0.0434423	0.00028472	0.000735369	59	73	73	C2	PNS. nerve, tibial (GTEx)	PrediXcan	0.921306	nerve_tibial	0.999981
68	ENSG00000128045	RASL11B	-2.58824	-0.125633	0.00964674	0.0469635	0.130055	1.27901e-10	6.00257e-10	25	29	29	C2	PNS. nerve, tibial (GTEx)	PrediXcan	0.921306	nerve_tibial	0.999981
69	ENSG00000186812	ZNF397	2.58423	0.227889	0.0097597	0.0174574	0.0122324	0.0580901	0.115218	27	32	32	C2	PNS. nerve, tibial (GTEx)	PrediXcan	0.921306	nerve_tibial	0.999981
70	ENSG00000176049	JAKMIP2	-2.57778	-0.140174	0.00994374	0.0405918	0.0936496	7.70484e-08	2.81233e-07	19	20	20	C2	PNS. nerve, tibial (GTEx)	PrediXcan	0.921306	nerve_tibial	0.999981
71	ENSG00000165282	PIGO	2.57656	0.223064	0.00997878	0.0128616	0.114437	1.38526e-09	5.95097e-09	10	13	13	C2	PNS. nerve, tibial (GTEx)	PrediXcan	0.921306	nerve_tibial	0.999981
72	ENSG00000115421	PAPOLG	-2.57642	-0.172969	0.00998284	0.0264903	0.0403076	0.000498931	0.00125283	10	14	14	C2	PNS. nerve, tibial (GTEx)	PrediXcan	0.921306	nerve_tibial	0.999981
73	ENSG00000185829	ARL17A	-2.57473	-0.111894	0.0100318	0.0697811	0.276275	9.22422e-24	1.06442e-22	44	70	70	C2	PNS. nerve, tibial (GTEx)	PrediXcan	0.921306	nerve_tibial	0.999981
74	ENSG00000055950	MRPL43	-2.57397	-0.198656	0.0100538	0.014454	0.0645964	9.81806e-06	2.949e-05	18	21	21	C2	PNS. nerve, tibial (GTEx)	PrediXcan	0.921306	nerve_tibial	0.999981
75	ENSG00000169862	CTNND2	-2.57232	-0.0638813	0.010102	0.184328	0.559595	9.55515e-64	7.60557e-62	57	66	66	C2	PNS. nerve, tibial (GTEx)	PrediXcan	0.921306	nerve_tibial	0.999981
76	ENSG00000100591	AHSA1	-2.5722	-0.19061	0.0101053	0.0205326	0.063406	1.10555e-05	3.30088e-05	22	27	27	C2	PNS. nerve, tibial (GTEx)	PrediXcan	0.921306	nerve_tibial	0.999981
77	ENSG00000106636	YKT6	2.56654	0.169877	0.0102719	0.0260442	0.158667	4.60253e-13	2.64033e-12	10	14	14	C2	PNS. nerve, tibial (GTEx)	PrediXcan	0.921306	nerve_tibial	0.999981
78	ENSG00000100324	TAB1	-2.56443	-0.0835925	0.0103347	0.118157	0.212266	2.05554e-17	1.60156e-16	22	23	23	C2	PNS. nerve, tibial (GTEx)	PrediXcan	0.921306	nerve_tibial	0.999981
79	ENSG00000073008	PVR	2.56201	0.11985	0.0104068	0.0583191	0.211701	2.54637e-17	1.96866e-16	21	30	30	C2	PNS. nerve, tibial (GTEx)	PrediXcan	0.921306	nerve_tibial	0.999981
80	ENSG00000170270	GON7	2.55929	0.142409	0.0104887	0.0346719	0.0647393	8.65362e-06	2.61043e-05	34	40	40	C2	PNS. nerve, tibial (GTEx)	PrediXcan	0.921306	nerve_tibial	0.999981
81	ENSG00000115825	PRKD3	-2.55762	-0.0780903	0.010539	0.119598	0.160827	1.89658e-13	1.12677e-12	60	65	65	C2	PNS. nerve, tibial (GTEx)	PrediXcan	0.921306	nerve_tibial	0.999981
82	ENSG00000101745	ANKRD12	-2.55623	-0.154937	0.0105812	0.0307034	0.0249273	0.00661481	0.0148386	50	63	63	C2	PNS. nerve, tibial (GTEx)	PrediXcan	0.921306	nerve_tibial	0.999981
83	ENSG00000129480	DTD2	-2.55489	-0.199735	0.0106221	0.0165167	0.0679241	5.43516e-06	1.67196e-05	18	26	26	C2	PNS. nerve, tibial (GTEx)	PrediXcan	0.921306	nerve_tibial	0.999981
84	ENSG00000133250	ZNF414	-2.52969	-0.0809621	0.0114162	0.108595	0.167132	1.95888e-14	1.2468e-13	29	31	31	C2	PNS. nerve, tibial (GTEx)	PrediXcan	0.971215	nerve_tibial	0.999981
85	ENSG00000180488	MIGA1	2.52813	0.224293	0.0114673	0.017539	0.0225748	0.00862568	0.0190896	12	16	16	C2	PNS. nerve, tibial (GTEx)	PrediXcan	0.971215	nerve_tibial	0.999981
86	ENSG00000122335	SERAC1	2.52146	0.0767505	0.011687	0.117356	0.189268	1.34333e-15	9.25209e-15	52	65	65	C2	PNS. nerve, tibial (GTEx)	PrediXcan	0.978313	nerve_tibial	0.999981
87	ENSG00000088682	COQ9	2.49764	0.269223	0.0125025	0.00873	0.0756872	1.47983e-06	4.78776e-06	14	22	22	C2	PNS. nerve, tibial (GTEx)	PrediXcan	0.995199	nerve_tibial	0.999981
88	ENSG00000233276	GPX1	2.49475	0.222351	0.0126045	0.0130041	0.058472	2.42315e-05	6.98046e-05	12	16	16	C2	PNS. nerve, tibial (GTEx)	PrediXcan	0.995199	nerve_tibial	0.999981
89	ENSG00000105486	LIG1	-2.49217	-0.0897505	0.0126964	0.0967225	0.149079	6.43904e-13	3.65645e-12	33	39	39	C2	PNS. nerve, tibial (GTEx)	PrediXcan	0.995199	nerve_tibial	0.999981
90	ENSG00000133247	KMT5C	-2.49	-0.234838	0.0127742	0.0142998	0.017144	0.0222662	0.0469982	15	21	21	C2	PNS. nerve, tibial (GTEx)	PrediXcan	0.995199	nerve_tibial	0.999981
91	ENSG00000103051	COG4	2.48921	0.107117	0.0128027	0.0662819	0.100871	1.58452e-08	6.14208e-08	28	42	42	C2	PNS. nerve, tibial (GTEx)	PrediXcan	0.995199	nerve_tibial	0.999981
92	ENSG00000141002	TCF25	2.48599	0.536814	0.0129191	0.00254599	0.0226151	0.00962457	0.0211931	7	12	12	C2	PNS. nerve, tibial (GTEx)	PrediXcan	0.995199	nerve_tibial	0.999981
93	ENSG00000204642	HLA-F	2.48334	0.0803949	0.0130155	0.102301	0.070297	3.86333e-06	1.20403e-05	186	217	217	C2	PNS. nerve, tibial (GTEx)	PrediXcan	0.995199	nerve_tibial	0.999981
94	ENSG00000139044	B4GALNT3	2.47962	0.0830922	0.0131523	0.112124	0.194003	7.85898e-16	5.48836e-15	17	23	23	C2	PNS. nerve, tibial (GTEx)	PrediXcan	0.995199	nerve_tibial	0.999981
95	ENSG00000184575	XPOT	-2.47945	-0.158462	0.0131587	0.0283938	0.118451	8.4983e-10	3.72972e-09	22	26	26	C2	PNS. nerve, tibial (GTEx)	PrediXcan	0.995199	nerve_tibial	0.999981
96	ENSG00000198131	ZNF544	2.47612	0.150648	0.013282	0.0291341	0.107034	6.49578e-09	2.61342e-08	10	12	12	C2	PNS. nerve, tibial (GTEx)	PrediXcan	0.995199	nerve_tibial	0.999981
97	ENSG00000254685	FPGT	2.47271	0.0855005	0.0134094	0.0881143	0.217673	4.33381e-18	3.53595e-17	47	57	57	C2	PNS. nerve, tibial (GTEx)	PrediXcan	0.995199	nerve_tibial	0.999981
98	ENSG00000137218	FRS3	2.46379	0.311695	0.0137477	0.00699818	0.0236077	0.00716853	0.0160034	3	3	3	C2	PNS. nerve, tibial (GTEx)	PrediXcan	0.998513	nerve_tibial	0.999981
99	ENSG00000253320	AZIN1-AS1	2.45843	0.19262	0.0139547	0.020662	0.0442733	0.000246004	0.000639145	17	20	20	C2	PNS. nerve, tibial (GTEx)	PrediXcan	0.998513	nerve_tibial	0.999981
100	ENSG00000111850	SMIM8	2.449	0.0909629	0.0143252	0.0776809	0.163062	1.81382e-13	1.07806e-12	72	88	88	C2	PNS. nerve, tibial (GTEx)	PrediXcan	0.998513	nerve_tibial	0.999981
101	ENSG00000163820	FYCO1	2.44799	0.0866053	0.0143654	0.0842028	0.334673	1.51297e-29	2.38685e-28	28	42	42	C2	PNS. nerve, tibial (GTEx)	PrediXcan	0.998513	nerve_tibial	0.999981
102	ENSG00000260257	AL035071.1	2.44785	0.0994987	0.0143711	0.0613688	0.105649	9.49154e-09	3.76677e-08	16	17	17	C2	PNS. nerve, tibial (GTEx)	PrediXcan	0.998513	nerve_tibial	0.999981
103	ENSG00000082146	STRADB	2.44016	0.21236	0.0146807	0.014207	0.0552877	4.66245e-05	0.000130086	15	20	20	C2	PNS. nerve, tibial (GTEx)	PrediXcan	0.998513	nerve_tibial	0.999981
104	ENSG00000127903	ZNF835	-2.43214	-0.0880693	0.0150099	0.0942654	0.288228	2.46894e-25	3.12725e-24	29	38	38	C2	PNS. nerve, tibial (GTEx)	PrediXcan	0.998513	nerve_tibial	0.999981
105	ENSG00000262728	AC123768.3	2.42655	0.287351	0.0152432	0.0130163	0.0853413	3.24905e-07	1.11888e-06	11	14	14	C2	PNS. nerve, tibial (GTEx)	PrediXcan	0.998513	nerve_tibial	0.999981
106	ENSG00000133065	SLC41A1	-2.42615	-0.233683	0.0152601	0.0138626	0.0475298	0.00010026	0.000270157	14	23	23	C2	PNS. nerve, tibial (GTEx)	PrediXcan	0.998513	nerve_tibial	0.999981
107	ENSG00000117868	ESYT2	-2.42361	-0.152422	0.0153672	0.0264609	0.0936032	7.76908e-08	2.83504e-07	42	53	53	C2	PNS. nerve, tibial (GTEx)	PrediXcan	0.998513	nerve_tibial	0.999981
108	ENSG00000142973	CYP4B1	2.41081	0.0724859	0.0159173	0.113032	0.191766	9.06948e-16	6.31169e-15	10	12	12	C2	PNS. nerve, tibial (GTEx)	PrediXcan	0.998513	nerve_tibial	0.999981
109	ENSG00000197261	C6orf141	2.40977	0.170695	0.0159627	0.0247718	0.0325732	0.00171514	0.00408698	39	46	46	C2	PNS. nerve, tibial (GTEx)	PrediXcan	0.998513	nerve_tibial	0.999981
110	ENSG00000152219	ARL14EP	-2.40287	-0.070773	0.016267	0.122079	0.273059	7.24284e-24	8.40638e-23	39	46	46	C2	PNS. nerve, tibial (GTEx)	PrediXcan	0.998513	nerve_tibial	0.999981
111	ENSG00000243477	NAT6	2.39907	0.167019	0.0164369	0.0426705	0.054354	4.13054e-05	0.00011573	18	20	20	C2	PNS. nerve, tibial (GTEx)	PrediXcan	0.998513	nerve_tibial	0.999981
112	ENSG00000144134	RABL2A	-2.39612	-0.105329	0.0165696	0.0617208	0.254051	3.2788e-21	3.23243e-20	14	20	20	C2	PNS. nerve, tibial (GTEx)	PrediXcan	0.998513	nerve_tibial	0.999981
113	ENSG00000067334	DNTTIP2	2.38648	0.082447	0.0170107	0.105172	0.0609278	1.7695e-05	5.17298e-05	66	76	76	C2	PNS. nerve, tibial (GTEx)	PrediXcan	0.998513	nerve_tibial	0.999981
114	ENSG00000236397	DDX11L2	2.38596	0.135116	0.0170344	0.0418278	0.647499	2.82627e-80	5.99898e-78	72	88	88	C2	PNS. nerve, tibial (GTEx)	PrediXcan	0.998513	nerve_tibial	0.999981
115	ENSG00000089127	OAS1	-2.38554	-0.18154	0.0170539	0.0227843	0.013325	0.0482802	0.0971639	32	39	39	C2	PNS. nerve, tibial (GTEx)	PrediXcan	0.998513	nerve_tibial	0.999981
116	ENSG00000137809	ITGA11	-2.38103	-0.0935732	0.0172642	0.0656068	0.125958	2.23419e-10	1.02787e-09	14	16	16	C2	PNS. nerve, tibial (GTEx)	PrediXcan	0.998513	nerve_tibial	0.999981
117	ENSG00000130517	PGPEP1	2.37822	0.0581917	0.0173966	0.24472	0.512961	4.14606e-54	2.06698e-52	22	26	26	C2	PNS. nerve, tibial (GTEx)	PrediXcan	0.998513	nerve_tibial	0.999981
118	ENSG00000082701	GSK3B	2.37812	0.106278	0.0174012	0.0535576	0.148056	5.868e-12	3.09623e-11	10	10	10	C2	PNS. nerve, tibial (GTEx)	PrediXcan	0.998513	nerve_tibial	0.999981
119	ENSG00000135899	SP110	-2.37728	-0.0827775	0.017441	0.0931826	0.0846545	3.12489e-07	1.07745e-06	62	66	66	C2	PNS. nerve, tibial (GTEx)	PrediXcan	0.998513	nerve_tibial	0.999981
120	ENSG00000203875	SNHG5	2.3765	0.0418206	0.0174776	0.383923	0.633233	4.40316e-79	8.68788e-77	29	37	37	C2	PNS. nerve, tibial (GTEx)	PrediXcan	0.998513	nerve_tibial	0.999981
121	ENSG00000148814	LRRC27	-2.36955	-0.0518581	0.0178096	0.205599	0.355532	4.73265e-32	8.47823e-31	14	16	16	C2	PNS. nerve, tibial (GTEx)	PrediXcan	0.998513	nerve_tibial	0.999981
122	ENSG00000107036	RIC1	-2.36714	-0.171831	0.017926	0.0188892	0.0224189	0.00979727	0.0215497	13	15	15	C2	PNS. nerve, tibial (GTEx)	PrediXcan	0.998513	nerve_tibial	0.999981
123	ENSG00000225484	NUTM2B-AS1	-2.3609	-0.239944	0.0182307	0.0157759	0.0526096	5.77971e-05	0.000159732	27	35	35	C2	PNS. nerve, tibial (GTEx)	PrediXcan	0.998513	nerve_tibial	0.999981
124	ENSG00000112685	EXOC2	-2.35993	-0.172006	0.0182782	0.0247973	0.189684	2.42634e-15	1.64249e-14	35	54	54	C2	PNS. nerve, tibial (GTEx)	PrediXcan	0.998513	nerve_tibial	0.999981
125	ENSG00000165516	KLHDC2	-2.35947	-0.50393	0.0183013	0.00226363	0.0151773	0.0343236	0.0706286	4	5	5	C2	PNS. nerve, tibial (GTEx)	PrediXcan	0.998513	nerve_tibial	0.999981
126	ENSG00000239415	AP001469.3	-2.35482	-0.124641	0.0185318	0.0431363	0.152661	2.36425e-12	1.28824e-11	29	36	36	C2	PNS. nerve, tibial (GTEx)	PrediXcan	0.998513	nerve_tibial	0.999981
127	ENSG00000105737	GRIK5	2.35216	0.14611	0.0186646	0.0388795	0.109214	2.4329e-09	1.02227e-08	20	21	21	C2	PNS. nerve, tibial (GTEx)	PrediXcan	0.998513	nerve_tibial	0.999981
128	ENSG00000203667	COX20	-2.35213	-0.32338	0.0186661	0.00649327	0.0337709	0.0015211	0.00364132	14	20	20	C2	PNS. nerve, tibial (GTEx)	PrediXcan	0.998513	nerve_tibial	0.999981
129	ENSG00000099917	MED15	-2.34976	-0.149151	0.0187854	0.0321006	0.213953	3.94564e-18	3.22676e-17	39	52	52	C2	PNS. nerve, tibial (GTEx)	PrediXcan	0.998513	nerve_tibial	0.999981
130	ENSG00000176209	SMIM19	-2.34687	-0.0577489	0.018932	0.169042	0.422266	4.95887e-40	1.28171e-38	33	45	45	C2	PNS. nerve, tibial (GTEx)	PrediXcan	0.998513	nerve_tibial	0.999981
131	ENSG00000064933	PMS1	2.34541	0.142985	0.019006	0.0307223	0.0742188	1.7551e-06	5.63668e-06	27	29	29	C2	PNS. nerve, tibial (GTEx)	PrediXcan	0.998513	nerve_tibial	0.999981
132	ENSG00000183580	FBXL7	2.34208	0.373895	0.0191764	0.00550506	0.0296433	0.00222349	0.00523422	3	4	4	C2	PNS. nerve, tibial (GTEx)	PrediXcan	0.998513	nerve_tibial	0.999981
133	ENSG00000110723	EXPH5	2.34101	0.13866	0.0192316	0.0351955	0.0723348	2.35875e-06	7.48442e-06	10	10	10	C2	PNS. nerve, tibial (GTEx)	PrediXcan	0.998513	nerve_tibial	0.999981
134	ENSG00000172197	MBOAT1	2.33742	0.0897385	0.0194173	0.0727629	0.133499	5.07725e-11	2.46884e-10	17	19	19	C2	PNS. nerve, tibial (GTEx)	PrediXcan	0.998513	nerve_tibial	0.999981
135	ENSG00000099338	CATSPERG	-2.33736	-0.095038	0.0194203	0.061451	0.154719	3.78733e-13	2.19514e-12	56	66	66	C2	PNS. nerve, tibial (GTEx)	PrediXcan	0.998513	nerve_tibial	0.999981
136	ENSG00000106635	BCL7B	-2.3371	-0.140007	0.0194341	0.0330793	0.0272725	0.00415611	0.00953538	63	70	70	C2	PNS. nerve, tibial (GTEx)	PrediXcan	0.998513	nerve_tibial	0.999981
137	ENSG00000147854	UHRF2	2.33614	0.257898	0.0194839	0.0092783	0.011317	0.0663233	0.130409	6	8	8	C2	PNS. nerve, tibial (GTEx)	PrediXcan	0.998513	nerve_tibial	0.999981
138	ENSG00000153774	CFDP1	2.33363	0.0913979	0.0196153	0.0751014	0.151391	3.01167e-12	1.62521e-11	66	92	92	C2	PNS. nerve, tibial (GTEx)	PrediXcan	0.998513	nerve_tibial	0.999981
139	ENSG00000016391	CHDH	-2.33282	-0.0835816	0.0196576	0.0877847	0.302911	2.06944e-28	3.0678e-27	10	13	13	C2	PNS. nerve, tibial (GTEx)	PrediXcan	0.998513	nerve_tibial	0.999981
140	ENSG00000056736	IL17RB	-2.33273	-0.0918196	0.0196621	0.0719169	0.311463	7.00794e-28	1.01106e-26	10	14	14	C2	PNS. nerve, tibial (GTEx)	PrediXcan	0.998513	nerve_tibial	0.999981
141	ENSG00000052126	PLEKHA5	2.32912	0.125701	0.0198528	0.0413278	0.033608	0.00164612	0.0039292	111	129	129	C2	PNS. nerve, tibial (GTEx)	PrediXcan	0.998513	nerve_tibial	0.999981
142	ENSG00000149541	B3GAT3	2.32578	0.375862	0.0200302	0.00386234	0.156089	8.41361e-13	4.73929e-12	6	9	9	C2	PNS. nerve, tibial (GTEx)	PrediXcan	0.998513	nerve_tibial	0.999981
143	ENSG00000183444	OR7E38P	-2.31452	-0.0706429	0.0206393	0.146159	0.308289	5.97051e-27	8.18404e-26	35	40	40	C2	PNS. nerve, tibial (GTEx)	PrediXcan	0.998513	nerve_tibial	0.999981
144	ENSG00000204520	MICA	-2.3132	-0.0470234	0.0207114	0.272237	0.536298	6.52523e-58	3.85705e-56	55	71	71	C2	PNS. nerve, tibial (GTEx)	PrediXcan	0.998513	nerve_tibial	0.999981
145	ENSG00000103047	TANGO6	-2.31174	-0.175836	0.0207922	0.0174596	0.0616653	1.2718e-05	3.77312e-05	42	47	47	C2	PNS. nerve, tibial (GTEx)	PrediXcan	0.998513	nerve_tibial	0.999981
146	ENSG00000125967	NECAB3	2.30573	0.212383	0.0211257	0.0141719	0.0603805	1.6111e-05	4.72966e-05	11	14	14	C2	PNS. nerve, tibial (GTEx)	PrediXcan	0.998513	nerve_tibial	0.999981
147	ENSG00000151552	QDPR	2.30495	0.085728	0.0211694	0.0857093	0.187845	2.24385e-15	1.5215e-14	33	37	37	C2	PNS. nerve, tibial (GTEx)	PrediXcan	0.998513	nerve_tibial	0.999981
148	ENSG00000223745	CCDC18-AS1	-2.30346	-0.0515624	0.0212532	0.231365	0.675881	6.31098e-88	2.60031e-85	146	202	202	C2	PNS. nerve, tibial (GTEx)	PrediXcan	0.998513	nerve_tibial	0.999981
149	ENSG00000153201	RANBP2	-2.29855	-0.208291	0.0215307	0.016132	0.0502196	9.17792e-05	0.000248163	11	14	14	C2	PNS. nerve, tibial (GTEx)	PrediXcan	0.998513	nerve_tibial	0.999981
150	ENSG00000122481	RWDD3	-2.29519	-0.0499914	0.0217221	0.224097	0.380539	2.90479e-35	6.10093e-34	34	38	38	C2	PNS. nerve, tibial (GTEx)	PrediXcan	0.998513	nerve_tibial	0.999981
151	ENSG00000135686	KLHL36	-2.28941	-0.114558	0.0220557	0.0478305	0.248772	7.90894e-21	7.67287e-20	10	20	20	C2	PNS. nerve, tibial (GTEx)	PrediXcan	0.998513	nerve_tibial	0.999981
152	ENSG00000125503	PPP1R12C	-2.2868	-0.427918	0.0222073	0.00444247	0.0188589	0.0161555	0.03476	5	8	8	C2	PNS. nerve, tibial (GTEx)	PrediXcan	0.998513	nerve_tibial	0.999981
153	ENSG00000106976	DNM1	2.28643	0.588591	0.0222293	0.0016269	0.0422209	0.000338038	0.000866845	5	7	7	C2	PNS. nerve, tibial (GTEx)	PrediXcan	0.998513	nerve_tibial	0.999981
154	ENSG00000243725	TTC4	2.28299	0.0538423	0.0224312	0.20114	0.391365	7.07506e-38	1.68562e-36	53	67	67	C2	PNS. nerve, tibial (GTEx)	PrediXcan	0.998513	nerve_tibial	0.999981
155	ENSG00000197265	GTF2E2	-2.28064	-0.218391	0.0225698	0.0125064	0.035603	0.00114427	0.00277721	15	20	20	C2	PNS. nerve, tibial (GTEx)	PrediXcan	0.998513	nerve_tibial	0.999981
156	ENSG00000070018	LRP6	-2.27908	-0.102033	0.0226624	0.0601363	0.071657	3.116e-06	9.78525e-06	33	43	43	C2	PNS. nerve, tibial (GTEx)	PrediXcan	0.998513	nerve_tibial	0.999981
157	ENSG00000229891	LINC01315	2.27207	0.0646261	0.0230825	0.141799	0.188656	1.05693e-15	7.31183e-15	35	46	46	C2	PNS. nerve, tibial (GTEx)	PrediXcan	0.998513	nerve_tibial	0.999981
158	ENSG00000226752	PSMD5-AS1	-2.27162	-0.0374624	0.0231096	0.443532	0.79938	1.5688e-135	2.19774e-131	61	66	66	C2	PNS. nerve, tibial (GTEx)	PrediXcan	0.998513	nerve_tibial	0.999981
159	ENSG00000171700	RGS19	2.27045	0.111762	0.0231801	0.0552491	0.110285	4.71455e-09	1.92498e-08	18	22	22	C2	PNS. nerve, tibial (GTEx)	PrediXcan	0.998513	nerve_tibial	0.999981
160	ENSG00000142961	MOB3C	2.26951	0.156087	0.0232372	0.0247947	0.109508	3.84235e-09	1.58223e-08	16	19	19	C2	PNS. nerve, tibial (GTEx)	PrediXcan	0.998513	nerve_tibial	0.999981
161	ENSG00000267049	AC002398.1	-2.26857	-0.208788	0.0232944	0.0155445	0.0910419	1.30757e-07	4.67885e-07	22	28	28	C2	PNS. nerve, tibial (GTEx)	PrediXcan	0.998513	nerve_tibial	0.999981
162	ENSG00000175970	UNC119B	2.26456	0.118081	0.0235399	0.0409118	0.0719667	2.61818e-06	8.27575e-06	29	36	36	C2	PNS. nerve, tibial (GTEx)	PrediXcan	0.998513	nerve_tibial	0.999981
163	ENSG00000117834	SLC5A9	-2.25228	-0.0574444	0.0243047	0.18373	0.433762	1.65186e-41	4.52855e-40	43	56	56	C2	PNS. nerve, tibial (GTEx)	PrediXcan	0.998513	nerve_tibial	0.999981
164	ENSG00000175066	GK5	2.25007	0.0785793	0.0244442	0.0929473	0.114554	1.59325e-09	6.80274e-09	48	54	54	C2	PNS. nerve, tibial (GTEx)	PrediXcan	0.998513	nerve_tibial	0.999981
165	ENSG00000170892	TSEN34	2.24506	0.13235	0.0247645	0.0415958	0.162719	7.47662e-14	4.59386e-13	42	54	54	C2	PNS. nerve, tibial (GTEx)	PrediXcan	0.998513	nerve_tibial	0.999981
166	ENSG00000180769	WDFY3-AS2	2.24356	0.307955	0.0248608	0.00672756	0.0140251	0.041306	0.0841804	50	55	55	C2	PNS. nerve, tibial (GTEx)	PrediXcan	0.998513	nerve_tibial	0.999981
167	ENSG00000197448	GSTK1	2.24106	0.218118	0.025022	0.0139611	0.0212665	0.0124965	0.027226	44	55	55	C2	PNS. nerve, tibial (GTEx)	PrediXcan	0.998513	nerve_tibial	0.999981
168	ENSG00000160796	NBEAL2	-2.23673	-0.0897632	0.025304	0.0817541	0.208264	1.73324e-17	1.35875e-16	34	38	38	C2	PNS. nerve, tibial (GTEx)	PrediXcan	0.998513	nerve_tibial	0.999981
169	ENSG00000166450	PRTG	2.23523	0.125789	0.025402	0.0364231	0.0572839	2.38457e-05	6.87496e-05	17	18	18	C2	PNS. nerve, tibial (GTEx)	PrediXcan	0.998513	nerve_tibial	0.999981
170	ENSG00000149084	HSD17B12	-2.23441	-0.043091	0.0254561	0.268668	0.658437	1.79573e-83	5.03127e-81	72	93	93	C2	PNS. nerve, tibial (GTEx)	PrediXcan	0.998513	nerve_tibial	0.999981
171	ENSG00000106605	BLVRA	2.23436	0.0766182	0.0254592	0.0860462	0.185168	3.36245e-15	2.25813e-14	84	90	90	C2	PNS. nerve, tibial (GTEx)	PrediXcan	0.998513	nerve_tibial	0.999981
172	ENSG00000172340	SUCLG2	2.23374	0.133075	0.0255002	0.035965	0.198487	1.651e-16	1.20275e-15	26	33	33	C2	PNS. nerve, tibial (GTEx)	PrediXcan	0.998513	nerve_tibial	0.999981
173	ENSG00000178700	DHFR2	2.22351	0.150807	0.0261813	0.022722	0.103554	4.89373e-09	1.99349e-08	10	15	15	C2	PNS. nerve, tibial (GTEx)	PrediXcan	0.998513	nerve_tibial	0.999981
174	ENSG00000079950	STX7	-2.22348	-0.0805097	0.0261836	0.0915343	0.087079	2.56286e-07	8.92448e-07	40	44	44	C2	PNS. nerve, tibial (GTEx)	PrediXcan	0.998513	nerve_tibial	0.999981
175	ENSG00000164164	OTUD4	-2.22243	-0.223582	0.026254	0.0117935	0.0400339	0.000563157	0.00140729	15	16	16	C2	PNS. nerve, tibial (GTEx)	PrediXcan	0.998513	nerve_tibial	0.999981
176	ENSG00000181007	ZFP82	2.2216	0.136447	0.0263107	0.026867	0.0827818	4.07355e-07	1.39229e-06	18	19	19	C2	PNS. nerve, tibial (GTEx)	PrediXcan	0.998513	nerve_tibial	0.999981
177	ENSG00000224165	DNAJC27-AS1	2.22124	0.334598	0.0263344	0.00492743	0.0358144	0.0010525	0.00256292	10	11	11	C2	PNS. nerve, tibial (GTEx)	PrediXcan	0.998513	nerve_tibial	0.999981
178	ENSG00000173905	GOLIM4	2.21566	0.102637	0.0267147	0.0572835	0.0369382	0.000924075	0.0022608	72	90	90	C2	PNS. nerve, tibial (GTEx)	PrediXcan	0.998513	nerve_tibial	0.999981
179	ENSG00000129167	TPH1	-2.21481	-0.11	0.0267731	0.0530691	0.0862009	1.4307e-07	5.09863e-07	38	47	47	C2	PNS. nerve, tibial (GTEx)	PrediXcan	0.998513	nerve_tibial	0.999981
180	ENSG00000120071	KANSL1	-2.20625	-0.0964755	0.0273668	0.0683546	0.481352	2.15492e-48	8.36238e-47	43	61	61	C2	PNS. nerve, tibial (GTEx)	PrediXcan	0.998513	nerve_tibial	0.999981
181	ENSG00000135597	REPS1	-2.20448	-0.125198	0.0274905	0.0362041	0.0138741	0.0431902	0.0876632	69	87	87	C2	PNS. nerve, tibial (GTEx)	PrediXcan	0.998513	nerve_tibial	0.999981
182	ENSG00000171792	RHNO1	-2.20315	-0.109499	0.027584	0.0424898	0.108279	4.43438e-09	1.81641e-08	19	22	22	C2	PNS. nerve, tibial (GTEx)	PrediXcan	0.998513	nerve_tibial	0.999981
183	ENSG00000240053	LY6G5B	-2.20121	-0.0625392	0.027721	0.118257	0.248677	8.35837e-22	8.50963e-21	65	80	80	C2	PNS. nerve, tibial (GTEx)	PrediXcan	0.998513	nerve_tibial	0.999981
184	ENSG00000225889	AC012368.1	2.20004	0.0571661	0.0278038	0.174381	0.324821	1.84162e-28	2.74168e-27	35	38	38	C2	PNS. nerve, tibial (GTEx)	PrediXcan	0.998513	nerve_tibial	0.999981
185	ENSG00000116106	EPHA4	-2.19958	-0.0892647	0.0278364	0.0809034	0.0130533	0.0497781	0.0999343	96	115	115	C2	PNS. nerve, tibial (GTEx)	PrediXcan	0.998513	nerve_tibial	0.999981
186	ENSG00000111725	PRKAB1	-2.1991	-0.100388	0.027871	0.0476216	0.0892912	1.44489e-07	5.14788e-07	22	23	23	C2	PNS. nerve, tibial (GTEx)	PrediXcan	0.998513	nerve_tibial	0.999981
187	ENSG00000103550	KNOP1	2.19392	0.0450894	0.028241	0.295024	0.573129	1.01604e-64	8.22757e-63	74	96	96	C2	PNS. nerve, tibial (GTEx)	PrediXcan	0.998513	nerve_tibial	0.999981
188	ENSG00000057252	SOAT1	-2.18895	-0.238843	0.0286007	0.00976852	0.0322071	0.00191792	0.00454391	31	42	42	C2	PNS. nerve, tibial (GTEx)	PrediXcan	0.998513	nerve_tibial	0.999981
189	ENSG00000185875	THNSL1	-2.17989	-0.109295	0.029266	0.0470806	0.0647253	8.63644e-06	2.60637e-05	39	43	43	C2	PNS. nerve, tibial (GTEx)	PrediXcan	0.998513	nerve_tibial	0.999981
190	ENSG00000248866	USP46-AS1	-2.17929	-0.143593	0.0293104	0.0242834	0.0609899	1.20671e-05	3.59065e-05	15	17	17	C2	PNS. nerve, tibial (GTEx)	PrediXcan	0.998513	nerve_tibial	0.999981
191	ENSG00000089057	SLC23A2	2.17862	0.100791	0.0293601	0.0615491	0.025257	0.00653482	0.0146803	72	94	94	C2	PNS. nerve, tibial (GTEx)	PrediXcan	0.998513	nerve_tibial	0.999981
192	ENSG00000267454	ZNF582-AS1	-2.17699	-0.105086	0.0294812	0.0548893	0.273632	3.32011e-23	3.69432e-22	8	15	15	C2	PNS. nerve, tibial (GTEx)	PrediXcan	0.998513	nerve_tibial	0.999981
193	ENSG00000213741	RPS29	-2.17052	-0.135927	0.0299678	0.0272345	0.0178211	0.0225456	0.0475163	37	41	41	C2	PNS. nerve, tibial (GTEx)	PrediXcan	0.998513	nerve_tibial	0.999981
194	ENSG00000164199	ADGRV1	2.16853	0.24118	0.0301183	0.00943767	0.0176671	0.0183068	0.0391098	7	8	8	C2	PNS. nerve, tibial (GTEx)	PrediXcan	0.998513	nerve_tibial	0.999981
195	ENSG00000079332	SAR1A	-2.16741	-0.051422	0.0302038	0.199121	0.359836	7.00834e-32	1.24436e-30	69	84	84	C2	PNS. nerve, tibial (GTEx)	PrediXcan	0.998513	nerve_tibial	0.999981
196	ENSG00000203668	CHML	2.16488	0.075415	0.0303972	0.094638	0.270141	1.32116e-22	1.41499e-21	29	37	37	C2	PNS. nerve, tibial (GTEx)	PrediXcan	0.998513	nerve_tibial	0.999981
197	ENSG00000125912	NCLN	2.16464	0.0726139	0.0304151	0.112421	0.489144	2.77788e-49	1.0993e-47	17	27	27	C2	PNS. nerve, tibial (GTEx)	PrediXcan	0.998513	nerve_tibial	0.999981
198	ENSG00000162341	TPCN2	2.16404	0.0661352	0.0304609	0.108392	0.243814	3.13748e-20	2.95382e-19	43	52	52	C2	PNS. nerve, tibial (GTEx)	PrediXcan	0.998513	nerve_tibial	0.999981
199	ENSG00000198502	HLA-DRB5	-2.164	-0.0893526	0.0304644	0.0629161	0.648173	1.17508e-80	2.66122e-78	67	103	103	C2	PNS. nerve, tibial (GTEx)	PrediXcan	0.998513	nerve_tibial	0.999981
200	ENSG00000088881	EBF4	-2.16325	-0.309291	0.0305218	0.0060644	0.0422024	0.000226546	0.000589575	13	18	18	C2	PNS. nerve, tibial (GTEx)	PrediXcan	0.998513	nerve_tibial	0.999981
201	ENSG00000137601	NEK1	-2.16236	-0.252328	0.0305908	0.00925307	0.0187445	0.0185229	0.039556	21	25	25	C2	PNS. nerve, tibial (GTEx)	PrediXcan	0.998513	nerve_tibial	0.999981
202	ENSG00000143919	CAMKMT	-2.14858	-0.139227	0.0316681	0.0327516	0.0686088	4.30577e-06	1.33628e-05	47	60	60	C2	PNS. nerve, tibial (GTEx)	PrediXcan	0.998513	nerve_tibial	0.999981
203	ENSG00000090612	ZNF268	2.14696	0.083933	0.0317963	0.0880137	0.104782	1.03985e-08	4.10112e-08	46	53	53	C2	PNS. nerve, tibial (GTEx)	PrediXcan	0.998513	nerve_tibial	0.999981
204	ENSG00000106012	IQCE	-2.14535	-0.164738	0.0319253	0.0203776	0.0758469	1.07922e-06	3.54401e-06	33	44	44	C2	PNS. nerve, tibial (GTEx)	PrediXcan	0.998513	nerve_tibial	0.999981
205	ENSG00000240225	ZNF542P	-2.14533	-0.701995	0.0319265	0.00113766	0.0251052	0.0061501	0.0138627	6	8	8	C2	PNS. nerve, tibial (GTEx)	PrediXcan	0.998513	nerve_tibial	0.999981
206	ENSG00000108784	NAGLU	-2.14413	-0.0545947	0.0320228	0.202857	0.277339	6.31465e-24	7.34124e-23	86	105	105	C2	PNS. nerve, tibial (GTEx)	PrediXcan	0.998513	nerve_tibial	0.999981
207	ENSG00000040275	SPDL1	2.14246	0.0673531	0.0321566	0.132694	0.244519	2.69811e-20	2.54874e-19	140	153	153	C2	PNS. nerve, tibial (GTEx)	PrediXcan	0.998513	nerve_tibial	0.999981
208	ENSG00000176438	SYNE3	-2.14194	-0.119947	0.0321985	0.03522	0.0450149	0.000245748	0.000638599	45	52	52	C2	PNS. nerve, tibial (GTEx)	PrediXcan	0.998513	nerve_tibial	0.999981
209	ENSG00000242193	AL359075.1	-2.13903	-0.06155	0.0324334	0.132238	0.197614	3.25931e-17	2.49643e-16	99	118	118	C2	PNS. nerve, tibial (GTEx)	PrediXcan	0.998513	nerve_tibial	0.999981
210	ENSG00000133401	PDZD2	2.13427	0.190992	0.0328209	0.01333	0.0252476	0.00652855	0.0146686	22	24	24	C2	PNS. nerve, tibial (GTEx)	PrediXcan	0.998513	nerve_tibial	0.999981
211	ENSG00000070081	NUCB2	2.13346	0.199589	0.0328872	0.0139766	0.0415499	0.000337471	0.000865549	24	33	33	C2	PNS. nerve, tibial (GTEx)	PrediXcan	0.998513	nerve_tibial	0.999981
212	ENSG00000182362	YBEY	2.13081	0.0693411	0.0331049	0.114906	0.530792	1.41345e-55	7.44401e-54	50	69	69	C2	PNS. nerve, tibial (GTEx)	PrediXcan	0.998513	nerve_tibial	0.999981
213	ENSG00000177868	SVBP	2.12866	0.10294	0.0332824	0.0453149	0.0936345	7.56838e-08	2.76396e-07	15	17	17	C2	PNS. nerve, tibial (GTEx)	PrediXcan	0.998513	nerve_tibial	0.999981
214	ENSG00000114446	IFT57	2.12811	0.514566	0.0333278	0.00189504	0.0114167	0.0665672	0.130864	15	17	17	C2	PNS. nerve, tibial (GTEx)	PrediXcan	0.998513	nerve_tibial	0.999981
215	ENSG00000117152	RGS4	2.12538	0.477845	0.033555	0.00241647	0.016645	0.0256801	0.0537989	7	8	8	C2	PNS. nerve, tibial (GTEx)	PrediXcan	0.998513	nerve_tibial	0.999981
216	ENSG00000074695	LMAN1	2.12506	0.140207	0.0335817	0.0241736	0.169002	7.46394e-14	4.58808e-13	14	18	18	C2	PNS. nerve, tibial (GTEx)	PrediXcan	0.998513	nerve_tibial	0.999981
217	ENSG00000204428	LY6G5C	-2.12204	-0.0925559	0.0338344	0.0475013	0.150697	3.08803e-12	1.66258e-11	19	23	23	C2	PNS. nerve, tibial (GTEx)	PrediXcan	0.998513	nerve_tibial	0.999981
218	ENSG00000101138	CSTF1	-2.12171	-0.107381	0.0338622	0.0517717	0.13806	1.16873e-11	6.00613e-11	8	9	9	C2	PNS. nerve, tibial (GTEx)	PrediXcan	0.998513	nerve_tibial	0.999981
219	ENSG00000125991	ERGIC3	-2.12147	-0.0909824	0.0338819	0.0939774	0.096116	3.98325e-08	1.48368e-07	77	88	88	C2	PNS. nerve, tibial (GTEx)	PrediXcan	0.998513	nerve_tibial	0.999981
220	ENSG00000226029	LINC01772	2.11964	0.589871	0.0340361	0.00184679	0.0358589	0.000986533	0.00240814	4	8	8	C2	PNS. nerve, tibial (GTEx)	PrediXcan	0.998513	nerve_tibial	0.999981
221	ENSG00000127952	STYXL1	2.11822	0.0503217	0.0341565	0.226191	0.416761	1.69371e-40	4.46e-39	43	48	48	C2	PNS. nerve, tibial (GTEx)	PrediXcan	0.998513	nerve_tibial	0.999981
222	ENSG00000004777	ARHGAP33	-2.11651	-0.62844	0.0343013	0.00128335	0.0249182	0.00665701	0.0149213	3	3	3	C2	PNS. nerve, tibial (GTEx)	PrediXcan	0.998513	nerve_tibial	0.999981
223	ENSG00000109265	KIAA1211	-2.11439	-0.196423	0.0344818	0.0173807	0.0644109	9.49179e-06	2.85467e-05	6	6	6	C2	PNS. nerve, tibial (GTEx)	PrediXcan	0.998513	nerve_tibial	0.999981
224	ENSG00000223509	AC135983.2	-2.11367	-0.0803304	0.0345436	0.12547	0.255097	6.73555e-22	6.9127e-21	21	27	27	C2	PNS. nerve, tibial (GTEx)	PrediXcan	0.998513	nerve_tibial	0.999981
225	ENSG00000196683	TOMM7	2.11315	0.0485158	0.0345881	0.211588	0.420962	2.42138e-39	6.11191e-38	29	37	37	C2	PNS. nerve, tibial (GTEx)	PrediXcan	0.998513	nerve_tibial	0.999981
226	ENSG00000104332	SFRP1	2.11141	0.135146	0.0347367	0.0258302	0.074362	1.22007e-06	3.97949e-06	30	32	32	C2	PNS. nerve, tibial (GTEx)	PrediXcan	0.998513	nerve_tibial	0.999981
227	ENSG00000116514	RNF19B	-2.1112	-0.155237	0.0347555	0.017708	0.0863829	2.85794e-07	9.9052e-07	9	11	11	C2	PNS. nerve, tibial (GTEx)	PrediXcan	0.998513	nerve_tibial	0.999981
228	ENSG00000164576	SAP30L	2.11062	0.102676	0.0348047	0.038301	0.107979	8.44422e-10	3.70808e-09	13	15	15	C2	PNS. nerve, tibial (GTEx)	PrediXcan	0.998513	nerve_tibial	0.999981
229	ENSG00000064995	TAF11	-2.11045	-0.146225	0.03482	0.0220921	0.0406733	0.000482094	0.00121185	20	28	28	C2	PNS. nerve, tibial (GTEx)	PrediXcan	0.998513	nerve_tibial	0.999981
230	ENSG00000256628	ZBTB11-AS1	-2.11037	-0.0588028	0.0348263	0.146847	0.269473	7.53811e-23	8.19887e-22	102	126	126	C2	PNS. nerve, tibial (GTEx)	PrediXcan	0.998513	nerve_tibial	0.999981
231	ENSG00000218510	LINC00339	-2.10742	-0.0414968	0.0350809	0.336287	0.559126	2.14882e-63	1.66314e-61	27	30	30	C2	PNS. nerve, tibial (GTEx)	PrediXcan	0.998513	nerve_tibial	0.999981
232	ENSG00000188613	NANOS1	-2.10732	-0.160448	0.0350895	0.0217007	0.0113317	0.0692939	0.135692	20	22	22	C2	PNS. nerve, tibial (GTEx)	PrediXcan	0.998513	nerve_tibial	0.999981
233	ENSG00000107614	TRDMT1	2.10284	0.0507596	0.0354802	0.185911	0.243609	3.24222e-20	3.0463e-19	32	37	37	C2	PNS. nerve, tibial (GTEx)	PrediXcan	0.998513	nerve_tibial	0.999981
234	ENSG00000160299	PCNT	-2.0993	-0.122386	0.0357905	0.0333644	0.115864	1.3346e-09	5.74919e-09	53	61	61	C2	PNS. nerve, tibial (GTEx)	PrediXcan	0.998513	nerve_tibial	0.999981
235	ENSG00000036448	MYOM2	2.09756	0.0719226	0.0359438	0.106168	0.403228	3.74596e-37	8.54676e-36	38	55	55	C2	PNS. nerve, tibial (GTEx)	PrediXcan	0.998513	nerve_tibial	0.999981
236	ENSG00000172046	USP19	-2.09684	-0.19939	0.0360077	0.0126657	0.0139707	0.0427302	0.0868805	43	51	51	C2	PNS. nerve, tibial (GTEx)	PrediXcan	0.998513	nerve_tibial	0.999981
237	ENSG00000177839	PCDHB9	2.09539	0.132187	0.0361365	0.0315925	0.11323	2.79711e-09	1.1683e-08	26	31	31	C2	PNS. nerve, tibial (GTEx)	PrediXcan	0.998513	nerve_tibial	0.999981
238	ENSG00000218227	AC136632.1	2.09532	0.132079	0.036143	0.0273492	0.0860283	1.94272e-07	6.83806e-07	23	30	30	C2	PNS. nerve, tibial (GTEx)	PrediXcan	0.998513	nerve_tibial	0.999981
239	ENSG00000124126	PREX1	2.09372	0.225292	0.0362853	0.0169073	0.0280364	0.00365365	0.00842535	31	37	37	C2	PNS. nerve, tibial (GTEx)	PrediXcan	0.998513	nerve_tibial	0.999981
240	ENSG00000106415	GLCCI1	2.0936	0.110066	0.0362954	0.0513058	0.0826559	3.31993e-07	1.14244e-06	42	53	53	C2	PNS. nerve, tibial (GTEx)	PrediXcan	0.998513	nerve_tibial	0.999981
241	ENSG00000146007	ZMAT2	2.08887	0.183291	0.0367192	0.0102596	0.0704744	3.8069e-06	1.18777e-05	16	20	20	C2	PNS. nerve, tibial (GTEx)	PrediXcan	0.998513	nerve_tibial	0.999981
242	ENSG00000240731	AL139287.1	2.08727	0.195241	0.0368637	0.0154433	0.0537925	6.19899e-05	0.000170612	32	48	48	C2	PNS. nerve, tibial (GTEx)	PrediXcan	0.998513	nerve_tibial	0.999981
243	ENSG00000173272	MZT2A	-2.08684	-0.052096	0.0369027	0.196569	0.328919	4.92389e-32	8.7983e-31	56	74	74	C2	PNS. nerve, tibial (GTEx)	PrediXcan	0.998513	nerve_tibial	0.999981
244	ENSG00000197479	PCDHB11	-2.08669	-0.10465	0.0369165	0.0460389	0.121931	5.05159e-10	2.26384e-09	33	44	44	C2	PNS. nerve, tibial (GTEx)	PrediXcan	0.998513	nerve_tibial	0.999981
245	ENSG00000261799	AC007406.5	2.08563	0.177573	0.0370123	0.0219269	0.0647047	1.02303e-05	3.06624e-05	28	34	34	C2	PNS. nerve, tibial (GTEx)	PrediXcan	0.998513	nerve_tibial	0.999981
246	ENSG00000162461	SLC25A34	2.08007	0.0456062	0.0375191	0.2265	0.399704	1.67478e-37	3.91685e-36	29	34	34	C2	PNS. nerve, tibial (GTEx)	PrediXcan	0.998513	nerve_tibial	0.999981
247	ENSG00000084764	MAPRE3	2.07838	0.202098	0.0376741	0.0120212	0.0316451	0.00230156	0.00541074	11	13	13	C2	PNS. nerve, tibial (GTEx)	PrediXcan	0.998513	nerve_tibial	0.999981
248	ENSG00000177674	AGTRAP	-2.07474	-0.193803	0.0380105	0.0177842	0.0582861	2.27564e-05	6.57309e-05	13	17	17	C2	PNS. nerve, tibial (GTEx)	PrediXcan	0.998513	nerve_tibial	0.999981
249	ENSG00000134897	BIVM	2.07386	0.103322	0.0380928	0.0449455	0.0968463	3.3358e-08	1.25184e-07	30	35	35	C2	PNS. nerve, tibial (GTEx)	PrediXcan	0.998513	nerve_tibial	0.999981
250	ENSG00000214401	KANSL1-AS1	-2.07365	-0.098812	0.038112	0.0508378	0.587025	1.35747e-66	1.18117e-64	25	49	49	C2	PNS. nerve, tibial (GTEx)	PrediXcan	0.998513	nerve_tibial	0.999981
251	ENSG00000040341	STAU2	-2.07364	-0.220634	0.0381131	0.012243	0.0290398	0.00282356	0.00657283	10	11	11	C2	PNS. nerve, tibial (GTEx)	PrediXcan	0.998513	nerve_tibial	0.999981
252	ENSG00000253716	MINCR	-2.0721	-0.057726	0.0382564	0.13704	0.183628	7.67881e-15	5.03145e-14	46	62	62	C2	PNS. nerve, tibial (GTEx)	PrediXcan	0.998513	nerve_tibial	0.999981
253	ENSG00000113119	TMCO6	2.07195	0.0656727	0.0382705	0.107494	0.266492	1.22668e-22	1.31783e-21	55	68	68	C2	PNS. nerve, tibial (GTEx)	PrediXcan	0.998513	nerve_tibial	0.999981
254	ENSG00000240849	TMEM189	-2.0715	-0.38046	0.0383117	0.00344594	0.0130659	0.0494222	0.0992909	16	18	18	C2	PNS. nerve, tibial (GTEx)	PrediXcan	0.998513	nerve_tibial	0.999981
255	ENSG00000100614	PPM1A	-2.07065	-0.0715884	0.0383912	0.0907909	0.103265	1.02423e-08	4.04524e-08	33	40	40	C2	PNS. nerve, tibial (GTEx)	PrediXcan	0.998513	nerve_tibial	0.999981
256	ENSG00000127993	RBM48	-2.07025	-0.083955	0.0384291	0.0645594	0.144433	7.48825e-12	3.91429e-11	33	36	36	C2	PNS. nerve, tibial (GTEx)	PrediXcan	0.998513	nerve_tibial	0.999981
257	ENSG00000107854	TNKS2	-2.06956	-0.0510381	0.0384933	0.191393	0.324166	2.76465e-28	4.06827e-27	76	94	94	C2	PNS. nerve, tibial (GTEx)	PrediXcan	0.998513	nerve_tibial	0.999981
258	ENSG00000166333	ILK	-2.06767	-0.050206	0.0386707	0.182618	0.393028	5.64887e-36	1.2269e-34	29	33	33	C2	PNS. nerve, tibial (GTEx)	PrediXcan	0.998513	nerve_tibial	0.999981
259	ENSG00000029725	RABEP1	2.06717	0.106793	0.0387182	0.0415565	0.102054	1.45616e-08	5.66648e-08	19	28	28	C2	PNS. nerve, tibial (GTEx)	PrediXcan	0.998513	nerve_tibial	0.999981
260	ENSG00000147804	SLC39A4	-2.06574	-0.521219	0.0388535	0.0020523	0.0188585	0.017519	0.037515	4	5	5	C2	PNS. nerve, tibial (GTEx)	PrediXcan	0.998513	nerve_tibial	0.999981
261	ENSG00000138772	ANXA3	2.06348	0.0459016	0.039067	0.218786	0.49022	1.67654e-49	6.74903e-48	44	50	50	C2	PNS. nerve, tibial (GTEx)	PrediXcan	0.998513	nerve_tibial	0.999981
262	ENSG00000155324	GRAMD2B	2.06325	0.0831547	0.0390888	0.0732092	0.185517	4.16937e-15	2.78137e-14	13	13	13	C2	PNS. nerve, tibial (GTEx)	PrediXcan	0.998513	nerve_tibial	0.999981
263	ENSG00000184517	ZFP1	2.06265	0.0648492	0.0391457	0.122444	0.34507	4.43239e-31	7.54476e-30	19	30	30	C2	PNS. nerve, tibial (GTEx)	PrediXcan	0.998513	nerve_tibial	0.999981
264	ENSG00000115129	TP53I3	2.0591	0.0851432	0.0394843	0.0679549	0.0120826	0.0594892	0.117743	79	92	92	C2	PNS. nerve, tibial (GTEx)	PrediXcan	0.998513	nerve_tibial	0.999981
265	ENSG00000171105	INSR	2.05883	0.117267	0.0395101	0.0366838	0.0631266	1.30496e-05	3.8674e-05	20	23	23	C2	PNS. nerve, tibial (GTEx)	PrediXcan	0.998513	nerve_tibial	0.999981
266	ENSG00000008838	MED24	2.05828	0.0428224	0.0395629	0.247106	0.496653	4.00235e-51	1.73588e-49	43	51	51	C2	PNS. nerve, tibial (GTEx)	PrediXcan	0.998513	nerve_tibial	0.999981
267	ENSG00000261556	SMG1P7	-2.05811	-0.0400276	0.0395797	0.313396	0.53099	4.20324e-56	2.28229e-54	22	25	25	C2	PNS. nerve, tibial (GTEx)	PrediXcan	0.998513	nerve_tibial	0.999981
268	ENSG00000002016	RAD52	-2.05761	-0.0568073	0.0396279	0.163527	0.301058	4.25269e-26	5.61507e-25	49	61	61	C2	PNS. nerve, tibial (GTEx)	PrediXcan	0.998513	nerve_tibial	0.999981
269	ENSG00000164120	HPGD	-2.05534	-0.212629	0.0398465	0.0106122	0.0258593	0.00554595	0.0125453	24	29	29	C2	PNS. nerve, tibial (GTEx)	PrediXcan	0.998513	nerve_tibial	0.999981
270	ENSG00000135040	NAA35	2.05514	0.273073	0.0398652	0.00746126	0.0122254	0.0574293	0.113956	14	15	15	C2	PNS. nerve, tibial (GTEx)	PrediXcan	0.998513	nerve_tibial	0.999981
271	ENSG00000117153	KLHL12	2.05243	0.0912876	0.0401279	0.0685535	0.0592681	2.10461e-05	6.09541e-05	57	68	68	C2	PNS. nerve, tibial (GTEx)	PrediXcan	0.998513	nerve_tibial	0.999981
272	ENSG00000120254	MTHFD1L	-2.05002	-0.0647054	0.040362	0.126946	0.0143284	0.0386393	0.0790678	126	147	147	C2	PNS. nerve, tibial (GTEx)	PrediXcan	0.998513	nerve_tibial	0.999981
273	ENSG00000242600	MBL1P	2.04965	0.0567458	0.0403985	0.160674	0.377959	3.85807e-34	7.56971e-33	19	23	23	C2	PNS. nerve, tibial (GTEx)	PrediXcan	0.998513	nerve_tibial	0.999981
274	ENSG00000147364	FBXO25	2.04868	0.19667	0.0404933	0.0184784	0.135077	2.83696e-11	1.41283e-10	17	25	25	C2	PNS. nerve, tibial (GTEx)	PrediXcan	0.998513	nerve_tibial	0.999981
275	ENSG00000168792	ABHD15	-2.0473	-0.205188	0.0406291	0.0190432	0.0300388	0.00297458	0.00690945	6	8	8	C2	PNS. nerve, tibial (GTEx)	PrediXcan	0.998513	nerve_tibial	0.999981
276	ENSG00000154222	CC2D1B	2.04721	0.0545272	0.0406377	0.199167	0.293287	2.83882e-25	3.57314e-24	138	159	159	C2	PNS. nerve, tibial (GTEx)	PrediXcan	0.998513	nerve_tibial	0.999981
277	ENSG00000138814	PPP3CA	-2.04599	-0.826407	0.0407572	0.000693466	0.0454357	0.000205512	0.000537532	15	21	21	C2	PNS. nerve, tibial (GTEx)	PrediXcan	0.998513	nerve_tibial	0.999981
278	ENSG00000259673	IQCH-AS1	-2.04508	-0.0701719	0.0408473	0.106007	0.252101	4.87834e-21	4.78912e-20	82	104	104	C2	PNS. nerve, tibial (GTEx)	PrediXcan	0.998513	nerve_tibial	0.999981
279	ENSG00000196263	ZNF471	2.04379	0.086199	0.0409746	0.0593906	0.175417	2.24488e-14	1.42044e-13	17	19	19	C2	PNS. nerve, tibial (GTEx)	PrediXcan	0.998513	nerve_tibial	0.999981
280	ENSG00000156170	NDUFAF6	-2.0426	-0.189292	0.0410918	0.0153544	0.0538743	5.19646e-05	0.000144238	29	43	43	C2	PNS. nerve, tibial (GTEx)	PrediXcan	0.998513	nerve_tibial	0.999981
281	ENSG00000151883	PARP8	-2.04045	-0.0589449	0.0413059	0.151641	0.38113	9.76946e-36	2.10231e-34	58	73	73	C2	PNS. nerve, tibial (GTEx)	PrediXcan	0.998513	nerve_tibial	0.999981
282	ENSG00000119636	BBOF1	2.03576	0.210771	0.0417742	0.0112842	0.0602663	1.65961e-05	4.8639e-05	16	23	23	C2	PNS. nerve, tibial (GTEx)	PrediXcan	0.998513	nerve_tibial	0.999981
283	ENSG00000143633	C1orf131	-2.03548	-0.519182	0.0418025	0.00188865	0.012554	0.0539701	0.107687	2	4	4	C2	PNS. nerve, tibial (GTEx)	PrediXcan	0.998513	nerve_tibial	0.999981
284	ENSG00000151327	FAM177A1	-2.03515	-0.0632132	0.0418354	0.115991	0.155816	1.2222e-12	6.79435e-12	61	75	75	C2	PNS. nerve, tibial (GTEx)	PrediXcan	0.998513	nerve_tibial	0.999981
285	ENSG00000155906	RMND1	2.03484	0.0945124	0.0418673	0.0512323	0.121686	4.5218e-10	2.03162e-09	35	40	40	C2	PNS. nerve, tibial (GTEx)	PrediXcan	0.998513	nerve_tibial	0.999981
286	ENSG00000135744	AGT	-2.03427	-0.171328	0.041924	0.00760723	0.0131161	0.0497951	0.0999398	22	30	30	C2	PNS. nerve, tibial (GTEx)	PrediXcan	0.998513	nerve_tibial	0.999981
287	ENSG00000169021	UQCRFS1	-2.03152	-0.111386	0.0422026	0.0363551	0.0403363	0.000507394	0.00127294	46	54	54	C2	PNS. nerve, tibial (GTEx)	PrediXcan	0.998513	nerve_tibial	0.999981
288	ENSG00000230373	GOLGA6L5P	2.02775	0.0865348	0.0425853	0.0548415	0.484437	1.90681e-49	7.61041e-48	25	42	42	C2	PNS. nerve, tibial (GTEx)	PrediXcan	0.998513	nerve_tibial	0.999981
289	ENSG00000161682	FAM171A2	-2.02717	-0.12956	0.0426449	0.0297565	0.0503848	0.000100461	0.000270646	33	45	45	C2	PNS. nerve, tibial (GTEx)	PrediXcan	0.998513	nerve_tibial	0.999981
290	ENSG00000261578	AP003119.3	2.02607	0.202046	0.0427579	0.0120616	0.0498674	0.000114408	0.000307099	15	16	16	C2	PNS. nerve, tibial (GTEx)	PrediXcan	0.998513	nerve_tibial	0.999981
291	ENSG00000044090	CUL7	2.02601	0.0923427	0.0427642	0.0552543	0.0997336	1.2468e-08	4.88981e-08	32	45	45	C2	PNS. nerve, tibial (GTEx)	PrediXcan	0.998513	nerve_tibial	0.999981
292	ENSG00000115084	SLC35F5	-2.02561	-0.0451852	0.0428052	0.222073	0.39162	1.09829e-35	2.3598e-34	95	113	113	C2	PNS. nerve, tibial (GTEx)	PrediXcan	0.998513	nerve_tibial	0.999981
293	ENSG00000125124	BBS2	2.02456	0.0464845	0.0429131	0.214585	0.435817	4.05778e-42	1.13919e-40	47	57	57	C2	PNS. nerve, tibial (GTEx)	PrediXcan	0.998513	nerve_tibial	0.999981
294	ENSG00000272686	AC006333.2	-2.02122	-0.0796658	0.0432571	0.0773995	0.161231	3.15655e-13	1.84174e-12	29	35	35	C2	PNS. nerve, tibial (GTEx)	PrediXcan	0.998513	nerve_tibial	0.999981
295	ENSG00000189362	NEMP2	-2.01916	-0.186508	0.0434705	0.0151984	0.0699607	2.86887e-06	9.03756e-06	32	37	37	C2	PNS. nerve, tibial (GTEx)	PrediXcan	0.998513	nerve_tibial	0.999981
296	ENSG00000188677	PARVB	2.01905	0.0555224	0.0434823	0.179415	0.30986	4.57109e-27	6.309e-26	27	38	38	C2	PNS. nerve, tibial (GTEx)	PrediXcan	0.998513	nerve_tibial	0.999981
297	ENSG00000213563	C8orf82	-2.01733	-0.14424	0.0436616	0.0297273	0.0121685	0.0594993	0.117746	25	32	32	C2	PNS. nerve, tibial (GTEx)	PrediXcan	0.998513	nerve_tibial	0.999981
298	ENSG00000197635	DPP4	-2.01724	-0.310733	0.04367	0.0040299	0.0668569	3.89543e-06	1.2135e-05	1	3	3	C2	PNS. nerve, tibial (GTEx)	PrediXcan	0.998513	nerve_tibial	0.999981
299	ENSG00000254531	FLJ20021	-2.01703	-0.0772688	0.0436925	0.0697514	0.223268	1.26852e-18	1.07311e-17	33	42	42	C2	PNS. nerve, tibial (GTEx)	PrediXcan	0.998513	nerve_tibial	0.999981
300	ENSG00000196839	ADA	-2.01677	-0.225387	0.0437192	0.00974375	0.0198948	0.0135347	0.0293555	16	21	21	C2	PNS. nerve, tibial (GTEx)	PrediXcan	0.998513	nerve_tibial	0.999981
301	ENSG00000125772	GPCPD1	2.0145	0.250186	0.0439573	0.0107611	0.0236126	0.00776	0.01725	5	7	7	C2	PNS. nerve, tibial (GTEx)	PrediXcan	0.998513	nerve_tibial	0.999981
302	ENSG00000038219	BOD1L1	2.01434	0.0802105	0.0439737	0.065859	0.165393	6.40813e-14	3.96342e-13	8	8	8	C2	PNS. nerve, tibial (GTEx)	PrediXcan	0.998513	nerve_tibial	0.999981
303	ENSG00000074706	IPCEF1	-2.01308	-0.109459	0.0441061	0.0419431	0.125685	1.42402e-10	6.6497e-10	24	29	29	C2	PNS. nerve, tibial (GTEx)	PrediXcan	0.998513	nerve_tibial	0.999981
304	ENSG00000112651	MRPL2	2.01264	0.26384	0.0441529	0.00554598	0.0105197	0.0780111	0.151512	25	34	34	C2	PNS. nerve, tibial (GTEx)	PrediXcan	0.998513	nerve_tibial	0.999981
305	ENSG00000146757	ZNF92	2.01219	0.274288	0.0442	0.00657061	0.0124673	0.0546392	0.108897	4	7	7	C2	PNS. nerve, tibial (GTEx)	PrediXcan	0.998513	nerve_tibial	0.999981
306	ENSG00000172315	TP53RK	2.01219	0.326641	0.0442001	0.00542647	0.0543773	5.34027e-05	0.000148084	16	22	22	C2	PNS. nerve, tibial (GTEx)	PrediXcan	0.998513	nerve_tibial	0.999981
307	ENSG00000101166	PRELID3B	2.00672	0.163908	0.0447794	0.0190281	0.032639	0.00147704	0.00354312	20	25	25	C2	PNS. nerve, tibial (GTEx)	PrediXcan	0.998513	nerve_tibial	0.999981
308	ENSG00000168487	BMP1	2.00009	0.0782436	0.0454907	0.0585342	0.138728	6.05029e-12	3.18761e-11	27	30	30	C2	PNS. nerve, tibial (GTEx)	PrediXcan	0.998513	nerve_tibial	0.999981
309	ENSG00000185187	SIGIRR	-1.99966	-0.0472505	0.0455371	0.18854	0.40617	1.37432e-37	3.23578e-36	37	49	49	C2	PNS. nerve, tibial (GTEx)	PrediXcan	0.998513	nerve_tibial	0.999981
310	ENSG00000139620	KANSL2	1.99951	0.0801929	0.0455537	0.0880594	0.290265	5.61164e-25	6.90804e-24	45	65	65	C2	PNS. nerve, tibial (GTEx)	PrediXcan	0.998513	nerve_tibial	0.999981
311	ENSG00000196562	SULF2	-1.99865	-0.155313	0.0456461	0.0191322	0.0613612	1.60928e-05	4.7253e-05	25	31	31	C2	PNS. nerve, tibial (GTEx)	PrediXcan	0.998513	nerve_tibial	0.999981
312	ENSG00000272983	AL117339.4	-1.99814	-0.109923	0.0457013	0.0425377	0.288491	3.7599e-25	4.69451e-24	18	27	27	C2	PNS. nerve, tibial (GTEx)	PrediXcan	0.998513	nerve_tibial	0.999981
313	ENSG00000131236	CAP1	1.99677	0.096208	0.0458505	0.0552999	0.143576	1.24785e-11	6.39865e-11	107	117	117	C2	PNS. nerve, tibial (GTEx)	PrediXcan	0.998513	nerve_tibial	0.999981
314	ENSG00000173641	HSPB7	-1.99675	-0.181608	0.0458523	0.013121	0.0461674	0.000192646	0.00050501	37	48	48	C2	PNS. nerve, tibial (GTEx)	PrediXcan	0.998513	nerve_tibial	0.999981
315	ENSG00000113734	BNIP1	1.996	0.125814	0.0459337	0.0267371	0.0923501	9.78619e-08	3.53702e-07	14	19	19	C2	PNS. nerve, tibial (GTEx)	PrediXcan	0.998513	nerve_tibial	0.999981
316	ENSG00000133104	SPART	1.99516	0.158902	0.046025	0.0152886	0.0995619	2.82019e-08	1.06433e-07	12	15	15	C2	PNS. nerve, tibial (GTEx)	PrediXcan	0.998513	nerve_tibial	0.999981
317	ENSG00000153208	MERTK	-1.99421	-0.0452541	0.0461288	0.181375	0.389114	4.17505e-36	9.11033e-35	26	30	30	C2	PNS. nerve, tibial (GTEx)	PrediXcan	0.998513	nerve_tibial	0.999981
318	ENSG00000168350	DEGS2	1.99195	0.151774	0.046377	0.0280947	0.0344007	0.00127742	0.00308275	29	38	38	C2	PNS. nerve, tibial (GTEx)	PrediXcan	0.998513	nerve_tibial	0.999981
319	ENSG00000169905	TOR1AIP2	1.99149	0.119893	0.0464274	0.030381	0.0145643	0.0378623	0.0775231	35	39	39	C2	PNS. nerve, tibial (GTEx)	PrediXcan	0.998513	nerve_tibial	0.999981
320	ENSG00000157992	KRTCAP3	-1.98919	-0.185765	0.0466808	0.0122324	0.0420911	0.000402319	0.00102103	12	16	16	C2	PNS. nerve, tibial (GTEx)	PrediXcan	0.998513	nerve_tibial	0.999981
321	ENSG00000017260	ATP2C1	1.98774	0.442622	0.04684	0.00243651	0.0279629	0.00405386	0.00931298	1	2	2	C2	PNS. nerve, tibial (GTEx)	PrediXcan	0.998513	nerve_tibial	0.999981
322	ENSG00000185818	NAT8L	-1.98562	-0.241555	0.0470757	0.00939076	0.0896577	1.05074e-07	3.78985e-07	10	13	13	C2	PNS. nerve, tibial (GTEx)	PrediXcan	0.998513	nerve_tibial	0.999981
323	ENSG00000087157	PGS1	-1.98486	-0.116607	0.0471603	0.0345616	0.0675909	4.60703e-06	1.42598e-05	20	23	23	C2	PNS. nerve, tibial (GTEx)	PrediXcan	0.998513	nerve_tibial	0.999981
324	ENSG00000120341	SEC16B	-1.98257	-0.0471643	0.0474158	0.194008	0.319507	1.03399e-27	1.47506e-26	45	53	53	C2	PNS. nerve, tibial (GTEx)	PrediXcan	0.998513	nerve_tibial	0.999981
325	ENSG00000139323	POC1B	-1.97981	-0.0801766	0.0477249	0.0830751	0.235178	1.34245e-19	1.20554e-18	68	95	95	C2	PNS. nerve, tibial (GTEx)	PrediXcan	0.998513	nerve_tibial	0.999981
326	ENSG00000168268	NT5DC2	1.97653	0.0884427	0.0480949	0.0442723	0.127989	1.09064e-10	5.15827e-10	19	25	25	C2	PNS. nerve, tibial (GTEx)	PrediXcan	0.998513	nerve_tibial	0.999981
327	ENSG00000084733	RAB10	-1.97581	-0.102891	0.0481769	0.044311	0.0346882	0.00118632	0.0028713	61	73	73	C2	PNS. nerve, tibial (GTEx)	PrediXcan	0.998513	nerve_tibial	0.999981
328	ENSG00000138303	ASCC1	1.97517	0.138626	0.0482488	0.0327958	0.0966767	1.35257e-08	5.28538e-08	24	29	29	C2	PNS. nerve, tibial (GTEx)	PrediXcan	0.998513	nerve_tibial	0.999981
329	ENSG00000165646	SLC18A2	-1.97468	-0.0744042	0.0483049	0.0831451	0.221004	3.88137e-18	3.17977e-17	14	17	17	C2	PNS. nerve, tibial (GTEx)	PrediXcan	0.998513	nerve_tibial	0.999981
330	ENSG00000122873	CISD1	1.97245	0.0610708	0.048558	0.110599	0.197908	3.0521e-16	2.19154e-15	42	48	48	C2	PNS. nerve, tibial (GTEx)	PrediXcan	0.998513	nerve_tibial	0.999981
331	ENSG00000170915	PAQR8	1.97117	0.0822373	0.0487044	0.0708809	0.0770302	1.34556e-06	4.37457e-06	61	68	68	C2	PNS. nerve, tibial (GTEx)	PrediXcan	0.998513	nerve_tibial	0.999981
332	ENSG00000177614	PGBD5	-1.9707	-0.0593246	0.0487586	0.133452	0.267948	8.34083e-23	9.03687e-22	34	42	42	C2	PNS. nerve, tibial (GTEx)	PrediXcan	0.998513	nerve_tibial	0.999981
333	ENSG00000169604	ANTXR1	1.97006	0.31003	0.0488315	0.00466066	0.0337049	0.00155211	0.00371366	8	13	13	C2	PNS. nerve, tibial (GTEx)	PrediXcan	0.998513	nerve_tibial	0.999981
334	ENSG00000143434	SEMA6C	1.96547	0.0818472	0.0493599	0.0835722	0.170595	8.46939e-14	5.18792e-13	56	63	63	C2	PNS. nerve, tibial (GTEx)	PrediXcan	0.998513	nerve_tibial	0.999981
335	ENSG00000196950	SLC39A10	-1.96414	-0.0670062	0.0495142	0.115779	0.302114	4.15785e-26	5.50022e-25	68	87	87	C2	PNS. nerve, tibial (GTEx)	PrediXcan	0.998513	nerve_tibial	0.999981
336	ENSG00000251136	AF117829.1	-1.96368	-0.0563579	0.0495667	0.126384	0.272068	4.20761e-23	4.64861e-22	42	58	58	C2	PNS. nerve, tibial (GTEx)	PrediXcan	0.998513	nerve_tibial	0.999981
337	ENSG00000144909	OSBPL11	-1.96304	-0.213673	0.0496421	0.0115249	0.0529371	6.5923e-05	0.000181046	38	42	42	C2	PNS. nerve, tibial (GTEx)	PrediXcan	0.998513	nerve_tibial	0.999981
338	ENSG00000138641	HERC3	-1.95934	-0.0971953	0.0500731	0.055466	0.0380976	0.000690495	0.00171145	56	68	68	C2	PNS. nerve, tibial (GTEx)	PrediXcan	0.998513	nerve_tibial	0.999981
339	ENSG00000114054	PCCB	-1.95676	-0.162377	0.0503753	0.0170001	0.0444815	0.000225207	0.000586418	15	21	21	C2	PNS. nerve, tibial (GTEx)	PrediXcan	0.998513	nerve_tibial	0.999981
340	ENSG00000105355	PLIN3	-1.95248	-0.139749	0.0508818	0.030077	0.134542	2.61797e-11	1.30983e-10	10	16	16	C2	PNS. nerve, tibial (GTEx)	PrediXcan	0.998513	nerve_tibial	0.999981
341	ENSG00000105499	PLA2G4C	1.94863	0.0530975	0.0513399	0.164928	0.283237	5.00552e-24	5.86307e-23	64	82	82	C2	PNS. nerve, tibial (GTEx)	PrediXcan	0.998513	nerve_tibial	0.999981
342	ENSG00000255031	AP002807.1	-1.94847	-0.244238	0.0513586	0.0073711	0.0249925	0.00623439	0.0140369	8	8	8	C2	PNS. nerve, tibial (GTEx)	PrediXcan	0.998513	nerve_tibial	0.999981
343	ENSG00000132383	RPA1	-1.94787	-0.0868894	0.0514303	0.0838399	0.25546	3.72334e-21	3.66294e-20	11	18	18	C2	PNS. nerve, tibial (GTEx)	PrediXcan	0.998513	nerve_tibial	0.999981
344	ENSG00000142459	EVI5L	1.94717	0.0600589	0.0515142	0.115214	0.121273	2.92324e-10	1.33349e-09	75	83	83	C2	PNS. nerve, tibial (GTEx)	PrediXcan	0.998513	nerve_tibial	0.999981
345	ENSG00000161912	ADCY10P1	1.9471	0.0388075	0.0515223	0.270889	0.616065	1.01678e-72	1.3068e-70	50	59	59	C2	PNS. nerve, tibial (GTEx)	PrediXcan	0.998513	nerve_tibial	0.999981
346	ENSG00000226849	AL109811.1	-1.94527	-0.0842568	0.0517428	0.0563409	0.168471	9.25909e-14	5.65188e-13	8	10	10	C2	PNS. nerve, tibial (GTEx)	PrediXcan	0.998513	nerve_tibial	0.999981
347	ENSG00000165688	PMPCA	1.94476	0.127307	0.0518038	0.0270551	0.0265029	0.00505904	0.0115015	18	21	21	C2	PNS. nerve, tibial (GTEx)	PrediXcan	0.998513	nerve_tibial	0.999981
348	ENSG00000116830	TTF2	1.94442	0.13368	0.0518443	0.0195307	0.0630094	1.10646e-05	3.30288e-05	43	51	51	C2	PNS. nerve, tibial (GTEx)	PrediXcan	0.998513	nerve_tibial	0.999981
349	ENSG00000254901	BORCS8	-1.94405	-0.0792038	0.0518897	0.0641852	0.219421	1.59262e-18	1.3408e-17	26	34	34	C2	PNS. nerve, tibial (GTEx)	PrediXcan	0.998513	nerve_tibial	0.999981
350	ENSG00000118200	CAMSAP2	1.94397	0.0824613	0.0518995	0.062385	0.129295	1.1719e-10	5.52023e-10	45	59	59	C2	PNS. nerve, tibial (GTEx)	PrediXcan	0.998513	nerve_tibial	0.999981
351	ENSG00000126858	RHOT1	-1.94233	-0.0840094	0.0520977	0.084361	0.13453	4.80295e-11	2.34196e-10	66	82	82	C2	PNS. nerve, tibial (GTEx)	PrediXcan	0.998513	nerve_tibial	0.999981
352	ENSG00000138757	G3BP2	-1.93988	-0.0786535	0.0523941	0.0656744	0.178451	1.52307e-14	9.80546e-14	22	25	25	C2	PNS. nerve, tibial (GTEx)	PrediXcan	0.998513	nerve_tibial	0.999981
353	ENSG00000179632	MAF1	-1.93874	-0.41149	0.0525324	0.00261032	0.0153883	0.0317203	0.0656187	22	26	26	C2	PNS. nerve, tibial (GTEx)	PrediXcan	0.998513	nerve_tibial	0.999981
354	ENSG00000130038	CRACR2A	1.9364	0.110804	0.0528186	0.0512648	0.0417475	0.000420179	0.00106458	50	64	64	C2	PNS. nerve, tibial (GTEx)	PrediXcan	0.998513	nerve_tibial	0.999981
355	ENSG00000261971	MMP25-AS1	-1.93489	-0.0745254	0.0530033	0.0896497	0.169391	5.41629e-14	3.36632e-13	63	82	82	C2	PNS. nerve, tibial (GTEx)	PrediXcan	0.998513	nerve_tibial	0.999981
356	ENSG00000108559	NUP88	-1.93257	-0.102241	0.0532893	0.037137	0.138956	9.07354e-12	4.69392e-11	64	84	84	C2	PNS. nerve, tibial (GTEx)	PrediXcan	0.998513	nerve_tibial	0.999981
357	ENSG00000066855	MTFR1	1.93108	0.0892113	0.053473	0.0599931	0.115647	1.70435e-09	7.25721e-09	72	88	88	C2	PNS. nerve, tibial (GTEx)	PrediXcan	0.998513	nerve_tibial	0.999981
358	ENSG00000135272	MDFIC	-1.93103	-0.223237	0.0534794	0.0135078	0.0268394	0.0049342	0.0112268	31	42	42	C2	PNS. nerve, tibial (GTEx)	PrediXcan	0.998513	nerve_tibial	0.999981
359	ENSG00000092439	TRPM7	-1.93097	-0.168259	0.0534864	0.0193352	0.0277734	0.00370342	0.00853451	24	31	31	C2	PNS. nerve, tibial (GTEx)	PrediXcan	0.998513	nerve_tibial	0.999981
360	ENSG00000125510	OPRL1	1.92709	0.0589169	0.0539688	0.118498	0.237397	1.26057e-19	1.13565e-18	11	11	11	C2	PNS. nerve, tibial (GTEx)	PrediXcan	0.998513	nerve_tibial	0.999981
361	ENSG00000130856	ZNF236	-1.92519	-0.0796361	0.0542054	0.0669524	0.14601	1.64046e-12	9.03706e-12	50	61	61	C2	PNS. nerve, tibial (GTEx)	PrediXcan	0.998513	nerve_tibial	0.999981
362	ENSG00000072042	RDH11	1.92362	0.0737502	0.0544023	0.0721764	0.134259	4.20499e-11	2.06115e-10	27	31	31	C2	PNS. nerve, tibial (GTEx)	PrediXcan	0.998513	nerve_tibial	0.999981
363	ENSG00000184227	ACOT1	1.92158	0.074511	0.0546588	0.0785251	0.278591	1.62821e-24	1.95791e-23	61	83	83	C2	PNS. nerve, tibial (GTEx)	PrediXcan	0.998513	nerve_tibial	0.999981
364	ENSG00000047188	YTHDC2	1.92138	0.131651	0.0546839	0.0235489	0.065661	3.37979e-06	1.05899e-05	14	18	18	C2	PNS. nerve, tibial (GTEx)	PrediXcan	0.998513	nerve_tibial	0.999981
365	ENSG00000143776	CDC42BPA	1.91614	0.265587	0.0553473	0.00531668	0.0123958	0.0562604	0.111807	7	9	9	C2	PNS. nerve, tibial (GTEx)	PrediXcan	0.998513	nerve_tibial	0.999981
366	ENSG00000158856	DMTN	-1.9151	-0.100463	0.05548	0.0595612	0.182995	1.82739e-15	1.24573e-14	16	19	19	C2	PNS. nerve, tibial (GTEx)	PrediXcan	0.998513	nerve_tibial	0.999981
367	ENSG00000151135	TMEM263	1.91465	0.0972842	0.0555367	0.0403867	0.0974951	2.73834e-08	1.03456e-07	19	22	22	C2	PNS. nerve, tibial (GTEx)	PrediXcan	0.998513	nerve_tibial	0.999981
368	ENSG00000170955	CAVIN3	-1.91371	-0.0468393	0.0556573	0.222946	0.373541	1.03942e-34	2.10423e-33	14	16	16	C2	PNS. nerve, tibial (GTEx)	PrediXcan	0.998513	nerve_tibial	0.999981
369	ENSG00000182307	C8orf33	1.91268	0.0978068	0.0557889	0.0550345	0.0799136	7.62766e-07	2.53694e-06	26	32	32	C2	PNS. nerve, tibial (GTEx)	PrediXcan	0.998513	nerve_tibial	0.999981
370	ENSG00000134222	PSRC1	1.91174	0.151395	0.0559097	0.0205326	0.101115	2.22239e-08	8.48322e-08	11	14	14	C2	PNS. nerve, tibial (GTEx)	PrediXcan	0.998513	nerve_tibial	0.999981
371	ENSG00000119669	IRF2BPL	-1.91119	-0.285342	0.0559804	0.00579552	0.013414	0.0472086	0.0951164	5	6	6	C2	PNS. nerve, tibial (GTEx)	PrediXcan	0.998513	nerve_tibial	0.999981
372	ENSG00000088876	ZNF343	-1.91077	-0.108096	0.056034	0.0392534	0.111974	1.84295e-09	7.82834e-09	29	38	38	C2	PNS. nerve, tibial (GTEx)	PrediXcan	0.998513	nerve_tibial	0.999981
373	ENSG00000119782	FKBP1B	1.91014	0.0624659	0.0561154	0.109965	0.2139	4.09816e-18	3.34759e-17	70	83	83	C2	PNS. nerve, tibial (GTEx)	PrediXcan	0.998513	nerve_tibial	0.999981
374	ENSG00000062194	GPBP1	-1.90992	-0.22439	0.056144	0.0106239	0.0337106	0.0014374	0.00345159	7	7	7	C2	PNS. nerve, tibial (GTEx)	PrediXcan	0.998513	nerve_tibial	0.999981
375	ENSG00000240065	PSMB9	-1.90942	-0.0911843	0.0562083	0.0464333	0.116647	1.15222e-09	5.00043e-09	38	44	44	C2	PNS. nerve, tibial (GTEx)	PrediXcan	0.998513	nerve_tibial	0.999981
376	ENSG00000168806	LCMT2	-1.90779	-0.148762	0.0564179	0.018273	0.0387237	0.00070226	0.00173969	20	29	29	C2	PNS. nerve, tibial (GTEx)	PrediXcan	0.998513	nerve_tibial	0.999981
377	ENSG00000138767	CNOT6L	1.90736	0.0446932	0.0564737	0.221744	0.267152	1.68103e-22	1.77598e-21	146	179	179	C2	PNS. nerve, tibial (GTEx)	PrediXcan	0.998513	nerve_tibial	0.999981
378	ENSG00000203485	INF2	-1.90607	-0.113153	0.0566414	0.0387279	0.0842744	2.90198e-07	1.00529e-06	7	7	7	C2	PNS. nerve, tibial (GTEx)	PrediXcan	0.998513	nerve_tibial	0.999981
379	ENSG00000159111	MRPL10	-1.90597	-0.0581652	0.0566535	0.116078	0.22812	7.59651e-19	6.49692e-18	6	7	7	C2	PNS. nerve, tibial (GTEx)	PrediXcan	0.998513	nerve_tibial	0.999981
380	ENSG00000135473	PAN2	-1.90545	-0.118275	0.0567218	0.04261	0.03134	0.0023696	0.00556509	64	74	74	C2	PNS. nerve, tibial (GTEx)	PrediXcan	0.998513	nerve_tibial	0.999981
381	ENSG00000198832	SELENOM	-1.90514	-0.0782139	0.056762	0.0637108	0.0708943	2.8109e-06	8.86093e-06	44	49	49	C2	PNS. nerve, tibial (GTEx)	PrediXcan	0.998513	nerve_tibial	0.999981
382	ENSG00000245680	ZNF585B	-1.90486	-0.149272	0.0567984	0.0169467	0.0499803	0.000100016	0.000269604	18	19	19	C2	PNS. nerve, tibial (GTEx)	PrediXcan	0.998513	nerve_tibial	0.999981
383	ENSG00000263272	AC004148.2	-1.90357	-0.0767322	0.0569656	0.075936	0.111924	3.53482e-09	1.46075e-08	54	59	59	C2	PNS. nerve, tibial (GTEx)	PrediXcan	0.998513	nerve_tibial	0.999981
384	ENSG00000148335	NTMT1	-1.90333	-0.188372	0.056998	0.01148	0.0684682	4.82081e-06	1.48886e-05	9	10	10	C2	PNS. nerve, tibial (GTEx)	PrediXcan	0.998513	nerve_tibial	0.999981
385	ENSG00000133805	AMPD3	1.90312	0.0455028	0.0570244	0.206347	0.0957086	5.14186e-08	1.90159e-07	111	134	134	C2	PNS. nerve, tibial (GTEx)	PrediXcan	0.998513	nerve_tibial	0.999981
386	ENSG00000159200	RCAN1	1.90308	0.0894014	0.0570295	0.0524948	0.156723	6.73458e-13	3.81962e-12	12	18	18	C2	PNS. nerve, tibial (GTEx)	PrediXcan	0.998513	nerve_tibial	0.999981
387	ENSG00000159164	SV2A	-1.90256	-0.0541475	0.0570982	0.0982259	0.16052	3.23486e-13	1.88507e-12	51	55	55	C2	PNS. nerve, tibial (GTEx)	PrediXcan	0.998513	nerve_tibial	0.999981
388	ENSG00000168228	ZCCHC4	1.90066	0.156191	0.057347	0.0156994	0.0643519	9.05852e-06	2.72846e-05	41	50	50	C2	PNS. nerve, tibial (GTEx)	PrediXcan	0.998513	nerve_tibial	0.999981
389	ENSG00000126860	EVI2A	-1.90056	-0.163941	0.0573598	0.02143	0.0243991	0.00708146	0.0158195	26	31	31	C2	PNS. nerve, tibial (GTEx)	PrediXcan	0.998513	nerve_tibial	0.999981
390	ENSG00000118961	LDAH	1.89853	0.0604583	0.0576261	0.109366	0.277679	1.19725e-23	1.36693e-22	14	16	16	C2	PNS. nerve, tibial (GTEx)	PrediXcan	0.998513	nerve_tibial	0.999981
391	ENSG00000120314	WDR55	1.89766	0.0859805	0.0577405	0.0559442	0.0966542	1.14497e-08	4.50431e-08	45	57	57	C2	PNS. nerve, tibial (GTEx)	PrediXcan	0.998513	nerve_tibial	0.999981
392	ENSG00000149273	RPS3	1.89297	0.0637845	0.0583614	0.0962779	0.0486519	0.000118733	0.000318159	46	57	57	C2	PNS. nerve, tibial (GTEx)	PrediXcan	0.998513	nerve_tibial	0.999981
393	ENSG00000145476	CYP4V2	-1.89253	-0.0427593	0.0584205	0.241812	0.170139	8.52801e-14	5.22154e-13	124	153	153	C2	PNS. nerve, tibial (GTEx)	PrediXcan	0.998513	nerve_tibial	0.999981
394	ENSG00000144857	BOC	1.892	0.0872467	0.058491	0.0531475	0.142128	9.74414e-12	5.0334e-11	14	17	17	C2	PNS. nerve, tibial (GTEx)	PrediXcan	0.998513	nerve_tibial	0.999981
395	ENSG00000267470	ZNF571-AS1	1.89141	0.0534083	0.0585694	0.15771	0.234273	2.16518e-19	1.92952e-18	84	95	95	C2	PNS. nerve, tibial (GTEx)	PrediXcan	0.998513	nerve_tibial	0.999981
396	ENSG00000168813	ZNF507	-1.8912	-0.0862142	0.0585975	0.0577346	0.164987	9.98779e-14	6.08608e-13	22	31	31	C2	PNS. nerve, tibial (GTEx)	PrediXcan	0.998513	nerve_tibial	0.999981
397	ENSG00000116266	STXBP3	-1.89114	-0.168145	0.0586061	0.0145574	0.0524756	5.98139e-05	0.00016498	19	22	22	C2	PNS. nerve, tibial (GTEx)	PrediXcan	0.998513	nerve_tibial	0.999981
398	ENSG00000115896	PLCL1	-1.89063	-0.365251	0.0586736	0.00314076	0.0225153	0.00976239	0.0214763	33	40	40	C2	PNS. nerve, tibial (GTEx)	PrediXcan	0.998513	nerve_tibial	0.999981
399	ENSG00000152348	ATG10	1.89014	0.0310255	0.0587386	0.388222	0.595034	5.71748e-68	5.30439e-66	60	69	69	C2	PNS. nerve, tibial (GTEx)	PrediXcan	0.998513	nerve_tibial	0.999981
400	ENSG00000099814	CEP170B	-1.88856	-0.0806141	0.0589513	0.0665155	0.210055	8.62082e-18	6.90109e-17	20	30	30	C2	PNS. nerve, tibial (GTEx)	PrediXcan	0.998513	nerve_tibial	0.999981
401	ENSG00000172366	MCRIP2	-1.88673	-2.92021	0.0591964	8.00529e-05	0.0265331	0.00494366	0.0112446	2	4	4	C2	PNS. nerve, tibial (GTEx)	PrediXcan	0.998513	nerve_tibial	0.999981
402	ENSG00000142082	SIRT3	1.88569	0.123456	0.0593367	0.034549	0.107537	4.39886e-09	1.80344e-08	33	46	46	C2	PNS. nerve, tibial (GTEx)	PrediXcan	0.998513	nerve_tibial	0.999981
403	ENSG00000166341	DCHS1	1.88504	0.180305	0.0594248	0.0111444	0.0453958	0.000235526	0.000612377	15	17	17	C2	PNS. nerve, tibial (GTEx)	PrediXcan	0.998513	nerve_tibial	0.999981
404	ENSG00000155096	AZIN1	-1.88391	-0.073602	0.0595767	0.0775605	0.298016	9.16013e-26	1.18819e-24	38	46	46	C2	PNS. nerve, tibial (GTEx)	PrediXcan	0.998513	nerve_tibial	0.999981
405	ENSG00000087076	HSD17B14	1.88122	0.0613801	0.0599417	0.0975965	0.255724	1.07222e-21	1.08453e-20	40	48	48	C2	PNS. nerve, tibial (GTEx)	PrediXcan	0.998513	nerve_tibial	0.999981
406	ENSG00000074755	ZZEF1	-1.87946	-0.204807	0.0601811	0.00896473	0.03	0.00291217	0.00677235	7	7	7	C2	PNS. nerve, tibial (GTEx)	PrediXcan	0.998513	nerve_tibial	0.999981
407	ENSG00000096968	JAK2	1.87902	0.0605415	0.0602417	0.130341	0.244796	1.08579e-20	1.04326e-19	11	14	14	C2	PNS. nerve, tibial (GTEx)	PrediXcan	0.998513	nerve_tibial	0.999981
408	ENSG00000115425	PECR	-1.87896	-0.222887	0.0602498	0.00756273	0.0103581	0.0789484	0.15329	29	37	37	C2	PNS. nerve, tibial (GTEx)	PrediXcan	0.998513	nerve_tibial	0.999981
409	ENSG00000178031	ADAMTSL1	-1.87844	-0.0800943	0.0603208	0.0548466	0.0767297	1.19212e-06	3.89561e-06	55	64	64	C2	PNS. nerve, tibial (GTEx)	PrediXcan	0.998513	nerve_tibial	0.999981
410	ENSG00000160753	RUSC1	1.87596	0.250584	0.0606604	0.00859586	0.0265347	0.00510037	0.0115879	12	19	19	C2	PNS. nerve, tibial (GTEx)	PrediXcan	0.998513	nerve_tibial	0.999981
411	ENSG00000267673	FDX2	1.87469	0.0635051	0.0608359	0.137018	0.0729617	2.03573e-06	6.50868e-06	134	153	153	C2	PNS. nerve, tibial (GTEx)	PrediXcan	0.998513	nerve_tibial	0.999981
412	ENSG00000111266	DUSP16	1.87356	0.321965	0.0609917	0.00368579	0.0268895	0.00490926	0.0111755	14	17	17	C2	PNS. nerve, tibial (GTEx)	PrediXcan	0.998513	nerve_tibial	0.999981
413	ENSG00000005812	FBXL3	1.87314	0.105544	0.0610486	0.0392716	0.0486819	0.000100197	0.000270038	16	16	16	C2	PNS. nerve, tibial (GTEx)	PrediXcan	0.998513	nerve_tibial	0.999981
414	ENSG00000072422	RHOBTB1	-1.87262	-0.0521668	0.0611212	0.142116	0.175527	1.1241e-15	7.76507e-15	24	26	26	C2	PNS. nerve, tibial (GTEx)	PrediXcan	0.998513	nerve_tibial	0.999981
415	ENSG00000160325	CACFD1	1.87237	0.0615133	0.0611557	0.108986	0.0771845	1.19345e-06	3.89904e-06	76	96	96	C2	PNS. nerve, tibial (GTEx)	PrediXcan	0.998513	nerve_tibial	0.999981
416	ENSG00000115816	CEBPZ	-1.87215	-0.0620954	0.0611855	0.0895448	0.209314	1.20902e-17	9.56902e-17	11	12	12	C2	PNS. nerve, tibial (GTEx)	PrediXcan	0.998513	nerve_tibial	0.999981
417	ENSG00000135241	PNPLA8	-1.87058	-0.0649872	0.0614038	0.105478	0.0912835	5.18761e-09	2.10769e-08	33	38	38	C2	PNS. nerve, tibial (GTEx)	PrediXcan	0.998513	nerve_tibial	0.999981
418	ENSG00000157570	TSPAN18	1.86926	0.132224	0.0615867	0.022725	0.061427	1.42705e-05	4.21228e-05	35	45	45	C2	PNS. nerve, tibial (GTEx)	PrediXcan	0.998513	nerve_tibial	0.999981
419	ENSG00000107742	SPOCK2	-1.86662	-0.168501	0.0619547	0.020025	0.0528367	7.15706e-05	0.000195636	12	13	13	C2	PNS. nerve, tibial (GTEx)	PrediXcan	0.998513	nerve_tibial	0.999981
420	ENSG00000186648	CARMIL3	-1.86656	-0.136703	0.0619627	0.0203342	0.0895145	9.67721e-08	3.50034e-07	10	11	11	C2	PNS. nerve, tibial (GTEx)	PrediXcan	0.998513	nerve_tibial	0.999981
421	ENSG00000128335	APOL2	-1.86535	-0.173296	0.0621326	0.0165675	0.0442935	0.000257323	0.000667331	29	38	38	C2	PNS. nerve, tibial (GTEx)	PrediXcan	0.998513	nerve_tibial	0.999981
422	ENSG00000150627	WDR17	-1.86382	-0.131854	0.0623474	0.0253795	0.0599547	2.04432e-05	5.92937e-05	9	9	9	C2	PNS. nerve, tibial (GTEx)	PrediXcan	0.998513	nerve_tibial	0.999981
423	ENSG00000138092	CENPO	1.86329	0.07495	0.0624211	0.0625414	0.154031	1.50297e-12	8.30906e-12	31	38	38	C2	PNS. nerve, tibial (GTEx)	PrediXcan	0.998513	nerve_tibial	0.999981
424	ENSG00000176022	B3GALT6	1.86281	0.0608388	0.0624893	0.109893	0.258878	6.43189e-23	7.0394e-22	13	16	16	C2	PNS. nerve, tibial (GTEx)	PrediXcan	0.998513	nerve_tibial	0.999981
425	ENSG00000108448	TRIM16L	-1.86241	-0.0679933	0.0625447	0.0973888	0.383407	3.00708e-35	6.30631e-34	13	19	19	C2	PNS. nerve, tibial (GTEx)	PrediXcan	0.998513	nerve_tibial	0.999981
426	ENSG00000239467	AC007405.3	1.86124	0.063887	0.0627098	0.103223	0.139033	1.51693e-11	7.73316e-11	79	95	95	C2	PNS. nerve, tibial (GTEx)	PrediXcan	0.998513	nerve_tibial	0.999981
427	ENSG00000108828	VAT1	1.86038	0.0814049	0.0628322	0.0719393	0.0176081	0.0223258	0.0471026	32	46	46	C2	PNS. nerve, tibial (GTEx)	PrediXcan	0.998513	nerve_tibial	0.999981
428	ENSG00000006016	CRLF1	-1.85928	-0.168116	0.0629878	0.0140169	0.0475196	0.000154735	0.000409227	11	13	13	C2	PNS. nerve, tibial (GTEx)	PrediXcan	0.998513	nerve_tibial	0.999981
429	ENSG00000161265	U2AF1L4	-1.85811	-0.0313576	0.063153	0.342562	0.498592	1.51603e-51	6.69969e-50	31	37	37	C2	PNS. nerve, tibial (GTEx)	PrediXcan	0.998513	nerve_tibial	0.999981
430	ENSG00000196689	TRPV1	1.85685	0.109767	0.063332	0.0422178	0.0454854	0.000227002	0.000590651	18	21	21	C2	PNS. nerve, tibial (GTEx)	PrediXcan	0.998513	nerve_tibial	0.999981
431	ENSG00000204856	FAM216A	-1.85273	-0.0840264	0.0639204	0.0507339	0.027002	0.00470154	0.01072	49	55	55	C2	PNS. nerve, tibial (GTEx)	PrediXcan	0.998513	nerve_tibial	0.999981
432	ENSG00000174405	LIG4	1.85041	0.0768145	0.064254	0.056056	0.120422	8.16193e-10	3.58772e-09	27	38	38	C2	PNS. nerve, tibial (GTEx)	PrediXcan	0.998513	nerve_tibial	0.999981
433	ENSG00000162572	SCNN1D	1.84977	0.0844937	0.0643471	0.064522	0.0888883	1.31126e-07	4.69086e-07	41	48	48	C2	PNS. nerve, tibial (GTEx)	PrediXcan	0.998513	nerve_tibial	0.999981
434	ENSG00000181396	OGFOD3	1.84847	0.0928566	0.0645349	0.0544476	0.147707	1.68247e-12	9.25028e-12	14	16	16	C2	PNS. nerve, tibial (GTEx)	PrediXcan	0.998513	nerve_tibial	0.999981
435	ENSG00000168802	CHTF8	1.84784	0.168284	0.0646257	0.0125868	0.0163499	0.0286942	0.0597291	23	27	27	C2	PNS. nerve, tibial (GTEx)	PrediXcan	0.998513	nerve_tibial	0.999981
436	ENSG00000184319	RPL23AP82	-1.8478	-0.0769542	0.0646309	0.0854764	0.200253	2.71162e-16	1.95407e-15	17	18	18	C2	PNS. nerve, tibial (GTEx)	PrediXcan	0.998513	nerve_tibial	0.999981
437	ENSG00000164694	FNDC1	1.84507	0.0633195	0.0650271	0.11622	0.226468	4.29752e-19	3.74869e-18	35	48	48	C2	PNS. nerve, tibial (GTEx)	PrediXcan	0.998513	nerve_tibial	0.999981
438	ENSG00000143178	TBX19	-1.84387	-0.134611	0.0652022	0.023066	0.0345213	0.0012933	0.00311839	26	31	31	C2	PNS. nerve, tibial (GTEx)	PrediXcan	0.998513	nerve_tibial	0.999981
439	ENSG00000172748	ZNF596	-1.84336	-0.136648	0.0652763	0.0209307	0.0368991	0.000736935	0.00182108	10	18	18	C2	PNS. nerve, tibial (GTEx)	PrediXcan	0.998513	nerve_tibial	0.999981
440	ENSG00000264538	SUZ12P1	1.84284	0.0434612	0.065353	0.186204	0.530169	4.59128e-57	2.56252e-55	191	240	240	C2	PNS. nerve, tibial (GTEx)	PrediXcan	0.998513	nerve_tibial	0.999981
441	ENSG00000099840	IZUMO4	-1.84213	-0.0664381	0.0654558	0.106423	0.19351	6.92233e-16	4.86578e-15	63	84	84	C2	PNS. nerve, tibial (GTEx)	PrediXcan	0.998513	nerve_tibial	0.999981
442	ENSG00000103222	ABCC1	1.84123	0.0963843	0.0655885	0.0417289	0.0500024	9.93532e-05	0.000267867	48	60	60	C2	PNS. nerve, tibial (GTEx)	PrediXcan	0.998513	nerve_tibial	0.999981
443	ENSG00000108639	SYNGR2	1.84115	0.0532862	0.0655992	0.132129	0.22048	1.01494e-18	8.63282e-18	74	87	87	C2	PNS. nerve, tibial (GTEx)	PrediXcan	0.998513	nerve_tibial	0.999981
444	ENSG00000167716	WDR81	1.84109	0.0934286	0.0656086	0.0497179	0.0273971	0.00383611	0.00883012	50	64	64	C2	PNS. nerve, tibial (GTEx)	PrediXcan	0.998513	nerve_tibial	0.999981
445	ENSG00000157978	LDLRAP1	1.83991	0.0508934	0.0657816	0.165349	0.306175	3.12964e-26	4.16364e-25	57	70	70	C2	PNS. nerve, tibial (GTEx)	PrediXcan	0.998513	nerve_tibial	0.999981
446	ENSG00000154262	ABCA6	-1.83737	-0.102657	0.066155	0.0336648	0.116098	1.40176e-09	6.01447e-09	19	23	23	C2	PNS. nerve, tibial (GTEx)	PrediXcan	0.998513	nerve_tibial	0.999981
447	ENSG00000204859	ZBTB48	-1.83662	-0.351035	0.0662658	0.00298259	0.0567028	3.51233e-05	9.91022e-05	6	12	12	C2	PNS. nerve, tibial (GTEx)	PrediXcan	0.998513	nerve_tibial	0.999981
448	ENSG00000168071	CCDC88B	-1.83412	-0.140732	0.0666367	0.0204815	0.0491174	8.46306e-05	0.000229676	21	25	25	C2	PNS. nerve, tibial (GTEx)	PrediXcan	0.998513	nerve_tibial	0.999981
449	ENSG00000163697	APBB2	1.83123	0.0871518	0.0670666	0.0432437	0.0216379	0.0113426	0.0248047	45	53	53	C2	PNS. nerve, tibial (GTEx)	PrediXcan	0.998513	nerve_tibial	0.999981
450	ENSG00000137802	MAPKBP1	-1.83028	-0.151836	0.0672078	0.0170453	0.0669928	6.49828e-06	1.98505e-05	14	20	20	C2	PNS. nerve, tibial (GTEx)	PrediXcan	0.998513	nerve_tibial	0.999981
451	ENSG00000164761	TNFRSF11B	1.83028	0.450711	0.0672086	0.00226473	0.0142962	0.0402014	0.0820965	3	4	4	C2	PNS. nerve, tibial (GTEx)	PrediXcan	0.998513	nerve_tibial	0.999981
452	ENSG00000100890	KIAA0391	-1.82984	-0.10347	0.067274	0.0341486	0.0788388	6.48685e-07	2.17143e-06	58	69	69	C2	PNS. nerve, tibial (GTEx)	PrediXcan	0.998513	nerve_tibial	0.999981
453	ENSG00000220205	VAMP2	-1.8272	-0.122001	0.0676704	0.0288295	0.0242843	0.00672147	0.0150585	24	29	29	C2	PNS. nerve, tibial (GTEx)	PrediXcan	0.998513	nerve_tibial	0.999981
454	ENSG00000176422	SPRYD4	-1.82656	-0.291036	0.0677652	0.00536405	0.0154572	0.0326709	0.0674258	5	5	5	C2	PNS. nerve, tibial (GTEx)	PrediXcan	0.998513	nerve_tibial	0.999981
455	ENSG00000261770	AC006504.1	1.82637	0.0336211	0.0677946	0.318745	0.694892	3.75119e-92	2.02117e-89	54	76	76	C2	PNS. nerve, tibial (GTEx)	PrediXcan	0.998513	nerve_tibial	0.999981
456	ENSG00000117115	PADI2	-1.82579	-0.326342	0.0678818	0.00589224	0.0263503	0.00499581	0.0113614	11	12	12	C2	PNS. nerve, tibial (GTEx)	PrediXcan	0.998513	nerve_tibial	0.999981
457	ENSG00000104979	C19orf53	-1.82556	-0.115214	0.067917	0.0319339	0.178245	1.29351e-14	8.35827e-14	22	30	30	C2	PNS. nerve, tibial (GTEx)	PrediXcan	0.998513	nerve_tibial	0.999981
458	ENSG00000149743	TRPT1	1.82528	0.0669144	0.0679581	0.0808926	0.163068	2.51905e-13	1.4815e-12	52	61	61	C2	PNS. nerve, tibial (GTEx)	PrediXcan	0.998513	nerve_tibial	0.999981
459	ENSG00000001167	NFYA	1.8251	0.049436	0.067986	0.147114	0.346812	1.48475e-30	2.46152e-29	37	46	46	C2	PNS. nerve, tibial (GTEx)	PrediXcan	0.998513	nerve_tibial	0.999981
460	ENSG00000105258	POLR2I	1.82414	0.101731	0.0681308	0.0439291	0.131154	3.78138e-11	1.86198e-10	16	18	18	C2	PNS. nerve, tibial (GTEx)	PrediXcan	0.998513	nerve_tibial	0.999981
461	ENSG00000131697	NPHP4	1.82343	0.058241	0.0682386	0.102485	0.259369	8.12879e-22	8.28793e-21	61	74	74	C2	PNS. nerve, tibial (GTEx)	PrediXcan	0.998513	nerve_tibial	0.999981
462	ENSG00000168803	ADAL	-1.82277	-0.0463943	0.0683381	0.138977	0.270172	1.40917e-22	1.50465e-21	46	53	53	C2	PNS. nerve, tibial (GTEx)	PrediXcan	0.998513	nerve_tibial	0.999981
463	ENSG00000112624	BICRAL	-1.82239	-0.104608	0.0683959	0.0484708	0.0312229	0.00247526	0.00579476	45	58	58	C2	PNS. nerve, tibial (GTEx)	PrediXcan	0.998513	nerve_tibial	0.999981
464	ENSG00000138375	SMARCAL1	-1.82147	-0.1528	0.0685359	0.021507	0.0877042	1.48738e-07	5.29389e-07	15	19	19	C2	PNS. nerve, tibial (GTEx)	PrediXcan	0.998513	nerve_tibial	0.999981
465	ENSG00000178202	KDELC2	1.81922	0.0489425	0.0688785	0.189924	0.298734	3.30367e-26	4.38684e-25	10	10	10	C2	PNS. nerve, tibial (GTEx)	PrediXcan	0.998513	nerve_tibial	0.999981
466	ENSG00000122674	CCZ1	1.81911	0.0345574	0.0688948	0.385942	0.605476	6.32151e-70	6.9186e-68	105	144	144	C2	PNS. nerve, tibial (GTEx)	PrediXcan	0.998513	nerve_tibial	0.999981
467	ENSG00000108091	CCDC6	-1.8168	-0.24062	0.0692474	0.010998	0.0362748	0.000890279	0.00218155	5	5	5	C2	PNS. nerve, tibial (GTEx)	PrediXcan	0.998513	nerve_tibial	0.999981
468	ENSG00000187953	PMS2CL	-1.81392	-0.060591	0.0696899	0.0986148	0.337856	5.98743e-30	9.61903e-29	28	41	41	C2	PNS. nerve, tibial (GTEx)	PrediXcan	0.998513	nerve_tibial	0.999981
469	ENSG00000182771	GRID1	-1.81189	-0.0726124	0.0700034	0.0656268	0.122508	2.96975e-10	1.35251e-09	103	131	131	C2	PNS. nerve, tibial (GTEx)	PrediXcan	0.998513	nerve_tibial	0.999981
470	ENSG00000227039	ITGB2-AS1	-1.81179	-0.0746633	0.0700194	0.0832181	0.124887	1.57144e-10	7.31374e-10	49	54	54	C2	PNS. nerve, tibial (GTEx)	PrediXcan	0.998513	nerve_tibial	0.999981
471	ENSG00000101294	HM13	-1.81131	-0.238442	0.0700931	0.00807449	0.0129598	0.0510657	0.102314	14	17	17	C2	PNS. nerve, tibial (GTEx)	PrediXcan	0.998513	nerve_tibial	0.999981
472	ENSG00000121940	CLCC1	1.81067	0.19887	0.0701913	0.00914287	0.0245788	0.00676538	0.0151545	12	12	12	C2	PNS. nerve, tibial (GTEx)	PrediXcan	0.998513	nerve_tibial	0.999981
473	ENSG00000108771	DHX58	-1.80979	-0.0530111	0.0703286	0.123824	0.356131	8.47565e-32	1.50108e-30	20	24	24	C2	PNS. nerve, tibial (GTEx)	PrediXcan	0.998513	nerve_tibial	0.999981
474	ENSG00000197343	ZNF655	-1.80811	-0.0849954	0.0705894	0.079644	0.0271965	0.00427245	0.00978787	76	86	86	C2	PNS. nerve, tibial (GTEx)	PrediXcan	0.998513	nerve_tibial	0.999981
475	ENSG00000136819	C9orf78	1.80764	0.160802	0.0706625	0.0179289	0.0799916	6.11104e-07	2.05151e-06	14	16	16	C2	PNS. nerve, tibial (GTEx)	PrediXcan	0.998513	nerve_tibial	0.999981
476	ENSG00000166398	KIAA0355	-1.80648	-0.408539	0.0708427	0.00254169	0.0281134	0.00376659	0.00867865	4	5	5	C2	PNS. nerve, tibial (GTEx)	PrediXcan	0.998513	nerve_tibial	0.999981
477	ENSG00000188112	C6orf132	1.80473	0.0760487	0.0711166	0.0656185	0.0888767	1.22435e-07	4.40017e-07	24	29	29	C2	PNS. nerve, tibial (GTEx)	PrediXcan	0.998513	nerve_tibial	0.999981
478	ENSG00000214013	GANC	1.80137	0.13524	0.0716441	0.0255977	0.0814576	4.25515e-07	1.45199e-06	14	18	18	C2	PNS. nerve, tibial (GTEx)	PrediXcan	0.998513	nerve_tibial	0.999981
479	ENSG00000132680	KIAA0907	-1.8009	-0.126909	0.0717181	0.0216093	0.0255201	0.00596856	0.0134687	17	18	18	C2	PNS. nerve, tibial (GTEx)	PrediXcan	0.998513	nerve_tibial	0.999981
480	ENSG00000165661	QSOX2	-1.8003	-0.0984174	0.0718134	0.0495513	0.105476	5.80553e-09	2.34514e-08	14	20	20	C2	PNS. nerve, tibial (GTEx)	PrediXcan	0.998513	nerve_tibial	0.999981
481	ENSG00000139899	CBLN3	1.79826	0.042491	0.0721353	0.188393	0.605741	1.03933e-70	1.18374e-68	7	14	14	C2	PNS. nerve, tibial (GTEx)	PrediXcan	0.998513	nerve_tibial	0.999981
482	ENSG00000129925	TMEM8A	-1.79767	-0.107806	0.0722291	0.0298743	0.0927117	9.01852e-08	3.27053e-07	42	58	58	C2	PNS. nerve, tibial (GTEx)	PrediXcan	0.998513	nerve_tibial	0.999981
483	ENSG00000197563	PIGN	-1.7966	-0.0432487	0.0723987	0.137662	0.274909	4.94735e-24	5.79978e-23	91	99	99	C2	PNS. nerve, tibial (GTEx)	PrediXcan	0.998513	nerve_tibial	0.999981
484	ENSG00000189171	S100A13	-1.79597	-0.0839086	0.0725	0.061002	0.0691453	3.52374e-06	1.10188e-05	31	40	40	C2	PNS. nerve, tibial (GTEx)	PrediXcan	0.998513	nerve_tibial	0.999981
485	ENSG00000105426	PTPRS	-1.79577	-0.0687933	0.072531	0.0943189	0.077305	1.1999e-06	3.91826e-06	61	72	72	C2	PNS. nerve, tibial (GTEx)	PrediXcan	0.998513	nerve_tibial	0.999981
486	ENSG00000103549	RNF40	1.79246	0.072349	0.0730585	0.0881997	0.190253	1.73652e-15	1.18668e-14	39	50	50	C2	PNS. nerve, tibial (GTEx)	PrediXcan	0.998513	nerve_tibial	0.999981
487	ENSG00000167528	ZNF641	-1.79228	-0.0939091	0.0730888	0.0381684	0.196516	1.6615e-16	1.20977e-15	11	14	14	C2	PNS. nerve, tibial (GTEx)	PrediXcan	0.998513	nerve_tibial	0.999981
488	ENSG00000171812	COL8A2	1.79076	0.126684	0.0733321	0.0236494	0.0120089	0.060486	0.119597	28	35	35	C2	PNS. nerve, tibial (GTEx)	PrediXcan	0.998513	nerve_tibial	0.999981
489	ENSG00000138629	UBL7	1.78926	0.0789942	0.0735733	0.0789768	0.143113	1.47494e-11	7.5273e-11	34	41	41	C2	PNS. nerve, tibial (GTEx)	PrediXcan	0.998513	nerve_tibial	0.999981
490	ENSG00000129422	MTUS1	-1.78771	-0.10755	0.0738222	0.028745	0.0375152	0.000838514	0.00206083	28	30	30	C2	PNS. nerve, tibial (GTEx)	PrediXcan	0.998513	nerve_tibial	0.999981
491	ENSG00000164989	CCDC171	-1.7875	-0.0476042	0.0738574	0.181952	0.326825	2.87142e-28	4.22096e-27	39	46	46	C2	PNS. nerve, tibial (GTEx)	PrediXcan	0.998513	nerve_tibial	0.999981
492	ENSG00000084710	EFR3B	1.7845	0.0871537	0.074343	0.0471024	0.0279229	0.00349298	0.00807878	45	55	55	C2	PNS. nerve, tibial (GTEx)	PrediXcan	0.998513	nerve_tibial	0.999981
493	ENSG00000164574	GALNT10	-1.78319	-0.199705	0.0745548	0.0092286	0.10039	1.28303e-08	5.02206e-08	7	11	11	C2	PNS. nerve, tibial (GTEx)	PrediXcan	0.998513	nerve_tibial	0.999981
494	ENSG00000232630	PRPS1P2	-1.78303	-0.10054	0.0745821	0.0404278	0.0880034	2.04058e-07	7.16814e-07	41	50	50	C2	PNS. nerve, tibial (GTEx)	PrediXcan	0.998513	nerve_tibial	0.999981
495	ENSG00000146243	IRAK1BP1	-1.78093	-0.0626305	0.0749244	0.0906444	0.185031	2.00965e-15	1.36732e-14	36	42	42	C2	PNS. nerve, tibial (GTEx)	PrediXcan	0.998513	nerve_tibial	0.999981
496	ENSG00000160255	ITGB2	-1.78019	-0.242477	0.0750455	0.00653925	0.0649059	7.52751e-06	2.28848e-05	11	14	14	C2	PNS. nerve, tibial (GTEx)	PrediXcan	0.998513	nerve_tibial	0.999981
497	ENSG00000108515	ENO3	1.77814	0.0877711	0.0753814	0.0392831	0.0993906	1.50842e-08	5.86007e-08	8	9	9	C2	PNS. nerve, tibial (GTEx)	PrediXcan	0.998513	nerve_tibial	0.999981
498	ENSG00000170581	STAT2	1.77763	0.0933291	0.0754651	0.0709139	0.157883	6.43151e-13	3.65365e-12	23	26	26	C2	PNS. nerve, tibial (GTEx)	PrediXcan	0.998513	nerve_tibial	0.999981
499	ENSG00000135049	AGTPBP1	-1.77638	-0.156447	0.0756703	0.0167456	0.0470376	0.000156511	0.000413534	73	84	84	C2	PNS. nerve, tibial (GTEx)	PrediXcan	0.998513	nerve_tibial	0.999981
500	ENSG00000177103	DSCAML1	1.77628	0.0557826	0.0756867	0.144202	0.281253	7.17886e-24	8.33902e-23	21	22	22	C2	PNS. nerve, tibial (GTEx)	PrediXcan	0.998513	nerve_tibial	0.999981
501	ENSG00000204839	MROH6	-1.77608	-0.0513685	0.0757196	0.130403	0.239035	1.10664e-19	1.00213e-18	27	32	32	C2	PNS. nerve, tibial (GTEx)	PrediXcan	0.998513	nerve_tibial	0.999981
502	ENSG00000268516	AC020915.4	1.77513	0.134448	0.0758766	0.0179831	0.0778481	7.54327e-07	2.51006e-06	21	29	29	C2	PNS. nerve, tibial (GTEx)	PrediXcan	0.998513	nerve_tibial	0.999981
503	ENSG00000142599	RERE	1.77363	0.0806025	0.0761251	0.0566116	0.0999242	2.26863e-08	8.65502e-08	32	34	34	C2	PNS. nerve, tibial (GTEx)	PrediXcan	0.998513	nerve_tibial	0.999981
504	ENSG00000116138	DNAJC16	1.77248	0.251045	0.0763141	0.00581555	0.013982	0.042759	0.0869139	11	15	15	C2	PNS. nerve, tibial (GTEx)	PrediXcan	0.998513	nerve_tibial	0.999981
505	ENSG00000187134	AKR1C1	1.77167	0.0636078	0.0764499	0.101261	0.209648	3.50762e-17	2.67647e-16	47	56	56	C2	PNS. nerve, tibial (GTEx)	PrediXcan	0.998513	nerve_tibial	0.999981
506	ENSG00000077463	SIRT6	-1.77147	-0.0814701	0.0764831	0.0608592	0.207546	3.31277e-17	2.53461e-16	23	29	29	C2	PNS. nerve, tibial (GTEx)	PrediXcan	0.998513	nerve_tibial	0.999981
507	ENSG00000112210	RAB23	-1.76897	-0.294533	0.0768984	0.00576676	0.0252905	0.006312	0.0142025	13	16	16	C2	PNS. nerve, tibial (GTEx)	PrediXcan	0.998513	nerve_tibial	0.999981
508	ENSG00000103199	ZNF500	1.7651	0.0392586	0.0775465	0.272867	0.47659	5.84496e-49	2.28721e-47	70	88	88	C2	PNS. nerve, tibial (GTEx)	PrediXcan	0.998513	nerve_tibial	0.999981
509	ENSG00000136425	CIB2	1.76443	0.164309	0.0776591	0.0121461	0.0130466	0.051326	0.102791	25	28	28	C2	PNS. nerve, tibial (GTEx)	PrediXcan	0.998513	nerve_tibial	0.999981
510	ENSG00000143924	EML4	-1.76396	-0.0435709	0.0777384	0.174435	0.376181	4.86097e-34	9.48431e-33	29	38	38	C2	PNS. nerve, tibial (GTEx)	PrediXcan	0.998513	nerve_tibial	0.999981
511	ENSG00000102580	DNAJC3	-1.76324	-0.0707281	0.0778592	0.0753125	0.157053	1.55377e-13	9.30205e-13	37	44	44	C2	PNS. nerve, tibial (GTEx)	PrediXcan	0.998513	nerve_tibial	0.999981
512	ENSG00000100568	VTI1B	-1.76293	-0.0856811	0.0779129	0.0487008	0.0529381	6.15279e-05	0.000169507	33	40	40	C2	PNS. nerve, tibial (GTEx)	PrediXcan	0.998513	nerve_tibial	0.999981
513	ENSG00000122971	ACADS	1.76138	0.105457	0.0781747	0.0299716	0.144985	7.12338e-12	3.73331e-11	15	23	23	C2	PNS. nerve, tibial (GTEx)	PrediXcan	0.998513	nerve_tibial	0.999981
514	ENSG00000182141	ZNF708	-1.76133	-0.063761	0.0781822	0.0941459	0.169177	3.4043e-14	2.13191e-13	54	70	70	C2	PNS. nerve, tibial (GTEx)	PrediXcan	0.998513	nerve_tibial	0.999981
515	ENSG00000110841	PPFIBP1	-1.75874	-0.0754274	0.0786215	0.0692763	0.268331	6.5353e-23	7.14142e-22	12	15	15	C2	PNS. nerve, tibial (GTEx)	PrediXcan	0.998513	nerve_tibial	0.999981
516	ENSG00000185201	IFITM2	1.7585	0.0484704	0.0786632	0.204928	0.340069	5.79997e-30	9.32856e-29	69	97	97	C2	PNS. nerve, tibial (GTEx)	PrediXcan	0.998513	nerve_tibial	0.999981
517	ENSG00000086544	ITPKC	-1.75836	-0.0643566	0.0786855	0.0809679	0.121099	5.00414e-10	2.24401e-09	26	33	33	C2	PNS. nerve, tibial (GTEx)	PrediXcan	0.998513	nerve_tibial	0.999981
518	ENSG00000104783	KCNN4	1.75812	0.0615655	0.0787264	0.0657482	0.106159	5.7167e-09	2.31126e-08	42	54	54	C2	PNS. nerve, tibial (GTEx)	PrediXcan	0.998513	nerve_tibial	0.999981
519	ENSG00000039068	CDH1	1.75742	0.104493	0.0788469	0.0311418	0.0803926	4.55646e-07	1.55006e-06	19	23	23	C2	PNS. nerve, tibial (GTEx)	PrediXcan	0.998513	nerve_tibial	0.999981
520	ENSG00000178229	ZNF543	1.75535	0.0621922	0.0791994	0.0994187	0.0859473	2.59485e-07	9.03363e-07	65	82	82	C2	PNS. nerve, tibial (GTEx)	PrediXcan	0.998513	nerve_tibial	0.999981
521	ENSG00000128923	MINDY2	-1.75487	-0.180208	0.0792822	0.0119216	0.0506019	6.92032e-05	0.00018946	13	17	17	C2	PNS. nerve, tibial (GTEx)	PrediXcan	0.998513	nerve_tibial	0.999981
522	ENSG00000181019	NQO1	1.75482	0.117598	0.0792906	0.0240575	0.0108056	0.0690961	0.135361	21	25	25	C2	PNS. nerve, tibial (GTEx)	PrediXcan	0.998513	nerve_tibial	0.999981
523	ENSG00000116985	BMP8B	-1.75445	-0.0563134	0.0793541	0.13424	0.19125	3.57829e-16	2.56148e-15	48	57	57	C2	PNS. nerve, tibial (GTEx)	PrediXcan	0.998513	nerve_tibial	0.999981
524	ENSG00000228409	CCT6P1	-1.75333	-0.0909586	0.0795446	0.0428871	0.205829	3.20096e-17	2.45308e-16	60	77	77	C2	PNS. nerve, tibial (GTEx)	PrediXcan	0.998513	nerve_tibial	0.999981
525	ENSG00000095906	NUBP2	1.75151	0.626476	0.0798573	0.000888835	0.053278	5.41723e-05	0.000150099	3	7	7	C2	PNS. nerve, tibial (GTEx)	PrediXcan	0.998513	nerve_tibial	0.999981
526	ENSG00000165868	HSPA12A	1.75034	0.0655006	0.0800591	0.0810887	0.185451	2.6609e-15	1.7956e-14	22	26	26	C2	PNS. nerve, tibial (GTEx)	PrediXcan	0.998513	nerve_tibial	0.999981
527	ENSG00000204764	RANBP17	-1.74988	-0.0823824	0.0801383	0.0610401	0.132156	7.17925e-11	3.44314e-10	31	38	38	C2	PNS. nerve, tibial (GTEx)	PrediXcan	0.998513	nerve_tibial	0.999981
528	ENSG00000169598	DFFB	1.74925	0.0454498	0.0802478	0.163843	0.217376	7.91785e-18	6.35652e-17	55	68	68	C2	PNS. nerve, tibial (GTEx)	PrediXcan	0.998513	nerve_tibial	0.999981
529	ENSG00000108963	DPH1	1.74875	0.0696273	0.0803345	0.0777757	0.327794	6.49795e-29	9.9161e-28	30	39	39	C2	PNS. nerve, tibial (GTEx)	PrediXcan	0.998513	nerve_tibial	0.999981
530	ENSG00000139405	RITA1	1.7487	0.0595272	0.0803435	0.0746904	0.148854	3.04742e-12	1.64261e-11	75	83	83	C2	PNS. nerve, tibial (GTEx)	PrediXcan	0.998513	nerve_tibial	0.999981
531	ENSG00000105698	USF2	-1.74547	-0.155184	0.0809032	0.0135364	0.0670653	6.11165e-06	1.87062e-05	13	14	14	C2	PNS. nerve, tibial (GTEx)	PrediXcan	0.998513	nerve_tibial	0.999981
532	ENSG00000198270	TMEM116	-1.74423	-0.0443839	0.0811194	0.14794	0.177323	1.46168e-14	9.41459e-14	88	98	98	C2	PNS. nerve, tibial (GTEx)	PrediXcan	0.998513	nerve_tibial	0.999981
533	ENSG00000132793	LPIN3	-1.74287	-0.0568173	0.0813558	0.103444	0.0882105	1.00426e-07	3.62783e-07	96	118	118	C2	PNS. nerve, tibial (GTEx)	PrediXcan	0.998513	nerve_tibial	0.999981
534	ENSG00000141452	C18orf8	-1.74088	-0.0808275	0.0817044	0.0481621	0.150538	2.85447e-12	1.54455e-11	27	36	36	C2	PNS. nerve, tibial (GTEx)	PrediXcan	0.998513	nerve_tibial	0.999981
535	ENSG00000101004	NINL	-1.74012	-0.0517534	0.0818383	0.117606	0.151106	2.14213e-12	1.17086e-11	89	109	109	C2	PNS. nerve, tibial (GTEx)	PrediXcan	0.998513	nerve_tibial	0.999981
536	ENSG00000127124	HIVEP3	1.73974	0.154444	0.0819048	0.018656	0.0144903	0.03945	0.0806207	33	36	36	C2	PNS. nerve, tibial (GTEx)	PrediXcan	0.998513	nerve_tibial	0.999981
537	ENSG00000168280	KIF5C	-1.73876	-0.185797	0.0820767	0.0110709	0.0390962	0.000614829	0.00153123	6	7	7	C2	PNS. nerve, tibial (GTEx)	PrediXcan	0.998513	nerve_tibial	0.999981
538	ENSG00000131398	KCNC3	1.738	0.0823765	0.0822114	0.0501685	0.142256	1.41483e-11	7.23371e-11	28	35	35	C2	PNS. nerve, tibial (GTEx)	PrediXcan	0.998513	nerve_tibial	0.999981
539	ENSG00000240370	RPL13P5	1.7376	0.154155	0.0822815	0.0148969	0.0968746	2.74761e-08	1.0375e-07	23	26	26	C2	PNS. nerve, tibial (GTEx)	PrediXcan	0.998513	nerve_tibial	0.999981
540	ENSG00000102780	DGKH	1.73687	0.0772692	0.0824101	0.0626557	0.0647965	8.23802e-06	2.49419e-05	57	68	68	C2	PNS. nerve, tibial (GTEx)	PrediXcan	0.998513	nerve_tibial	0.999981
541	ENSG00000165475	CRYL1	1.73607	0.105516	0.0825514	0.0294977	0.0587551	2.57439e-05	7.39787e-05	23	30	30	C2	PNS. nerve, tibial (GTEx)	PrediXcan	0.998513	nerve_tibial	0.999981
542	ENSG00000169371	SNUPN	1.73382	0.0377544	0.0829504	0.251769	0.152202	1.46502e-12	8.10241e-12	105	118	118	C2	PNS. nerve, tibial (GTEx)	PrediXcan	0.998513	nerve_tibial	0.999981
543	ENSG00000151233	GXYLT1	1.73334	0.0641208	0.0830348	0.0810297	0.128725	8.27792e-11	3.94978e-10	28	32	32	C2	PNS. nerve, tibial (GTEx)	PrediXcan	0.998513	nerve_tibial	0.999981
544	ENSG00000144815	NXPE3	-1.73235	-0.0702606	0.0832115	0.0771837	0.113488	2.18811e-09	9.23567e-09	69	80	80	C2	PNS. nerve, tibial (GTEx)	PrediXcan	0.998513	nerve_tibial	0.999981
545	ENSG00000231607	DLEU2	-1.73234	-0.1042	0.0832137	0.026989	0.0368125	0.0008646	0.00212159	42	50	50	C2	PNS. nerve, tibial (GTEx)	PrediXcan	0.998513	nerve_tibial	0.999981
546	ENSG00000178980	SELENOW	-1.73216	-0.0513822	0.0832456	0.148302	0.237548	8.20885e-20	7.50149e-19	44	57	57	C2	PNS. nerve, tibial (GTEx)	PrediXcan	0.998513	nerve_tibial	0.999981
547	ENSG00000174672	BRSK2	1.73021	0.115913	0.0835933	0.0299312	0.218447	5.11642e-18	4.14791e-17	23	30	30	C2	PNS. nerve, tibial (GTEx)	PrediXcan	0.998513	nerve_tibial	0.999981
548	ENSG00000153982	GDPD1	-1.72947	-0.169297	0.0837259	0.0174733	0.0361274	0.00107182	0.00260769	12	15	15	C2	PNS. nerve, tibial (GTEx)	PrediXcan	0.998513	nerve_tibial	0.999981
549	ENSG00000100263	RHBDD3	-1.72798	-0.169525	0.0839918	0.0097423	0.0197303	0.0162416	0.0349398	13	19	19	C2	PNS. nerve, tibial (GTEx)	PrediXcan	0.998513	nerve_tibial	0.999981
550	ENSG00000125384	PTGER2	1.72792	0.0713519	0.0840032	0.0752835	0.0819518	2.10412e-07	7.38022e-07	32	39	39	C2	PNS. nerve, tibial (GTEx)	PrediXcan	0.998513	nerve_tibial	0.999981
551	ENSG00000123815	COQ8B	-1.72722	-0.0449398	0.0841278	0.166785	0.301337	1.2397e-25	1.59623e-24	9	10	10	C2	PNS. nerve, tibial (GTEx)	PrediXcan	0.998513	nerve_tibial	0.999981
552	ENSG00000004799	PDK4	-1.72699	-0.185353	0.0841687	0.0111323	0.098386	3.25889e-08	1.22462e-07	7	9	9	C2	PNS. nerve, tibial (GTEx)	PrediXcan	0.998513	nerve_tibial	0.999981
553	ENSG00000115520	COQ10B	1.72684	0.13971	0.0841958	0.0164225	0.0323803	0.00182369	0.00433239	15	15	15	C2	PNS. nerve, tibial (GTEx)	PrediXcan	0.998513	nerve_tibial	0.999981
554	ENSG00000212127	TAS2R14	-1.72564	-0.0652926	0.0844117	0.077635	0.450408	1.31062e-43	3.97414e-42	17	24	24	C2	PNS. nerve, tibial (GTEx)	PrediXcan	0.998513	nerve_tibial	0.999981
555	ENSG00000006744	ELAC2	1.72336	0.0325238	0.0848243	0.328719	0.566759	3.32161e-62	2.39858e-60	35	48	48	C2	PNS. nerve, tibial (GTEx)	PrediXcan	0.998513	nerve_tibial	0.999981
556	ENSG00000122420	PTGFR	-1.72333	-0.0491596	0.0848297	0.0811619	0.0384461	0.000717734	0.00177645	82	92	92	C2	PNS. nerve, tibial (GTEx)	PrediXcan	0.998513	nerve_tibial	0.999981
557	ENSG00000176894	PXMP2	-1.72307	-0.0831334	0.0848766	0.0395361	0.172232	3.40961e-14	2.13428e-13	14	22	22	C2	PNS. nerve, tibial (GTEx)	PrediXcan	0.998513	nerve_tibial	0.999981
558	ENSG00000125430	HS3ST3B1	-1.72153	-0.104642	0.0851541	0.0323391	0.0821067	4.52951e-07	1.54127e-06	6	8	8	C2	PNS. nerve, tibial (GTEx)	PrediXcan	0.998513	nerve_tibial	0.999981
559	ENSG00000172795	DCP2	-1.72041	-0.056708	0.0853578	0.106484	0.312004	1.3204e-27	1.87411e-26	28	41	41	C2	PNS. nerve, tibial (GTEx)	PrediXcan	0.998513	nerve_tibial	0.999981
560	ENSG00000132603	NIP7	1.71925	0.0873861	0.085569	0.0429152	0.0242003	0.00697412	0.0155921	20	22	22	C2	PNS. nerve, tibial (GTEx)	PrediXcan	0.998513	nerve_tibial	0.999981
561	ENSG00000139531	SUOX	1.71919	0.0364889	0.0855792	0.241119	0.461673	1.20034e-45	3.96592e-44	78	81	81	C2	PNS. nerve, tibial (GTEx)	PrediXcan	0.998513	nerve_tibial	0.999981
562	ENSG00000122550	KLHL7	1.71801	0.0675034	0.0857954	0.0788511	0.142511	1.35882e-11	6.9499e-11	8	11	11	C2	PNS. nerve, tibial (GTEx)	PrediXcan	0.998513	nerve_tibial	0.999981
563	ENSG00000054611	TBC1D22A	1.71661	0.108291	0.08605	0.0308498	0.0964503	4.92781e-08	1.82387e-07	17	23	23	C2	PNS. nerve, tibial (GTEx)	PrediXcan	0.998513	nerve_tibial	0.999981
564	ENSG00000171219	CDC42BPG	-1.71572	-0.182088	0.0862127	0.00810295	0.11469	1.16404e-09	5.04395e-09	3	6	6	C2	PNS. nerve, tibial (GTEx)	PrediXcan	0.998513	nerve_tibial	0.999981
565	ENSG00000213676	ATF6B	-1.71364	-0.0421674	0.0865947	0.191478	0.302756	1.29353e-26	1.74409e-25	63	82	82	C2	PNS. nerve, tibial (GTEx)	PrediXcan	0.998513	nerve_tibial	0.999981
566	ENSG00000163964	PIGX	-1.713	-0.0869553	0.0867128	0.0443069	0.140876	7.99568e-12	4.16709e-11	67	80	80	C2	PNS. nerve, tibial (GTEx)	PrediXcan	0.998513	nerve_tibial	0.999981
567	ENSG00000100116	GCAT	-1.70997	-0.216387	0.0872707	0.00858833	0.0236462	0.00754606	0.0167905	4	5	5	C2	PNS. nerve, tibial (GTEx)	PrediXcan	0.998513	nerve_tibial	0.999981
568	ENSG00000164300	SERINC5	1.70997	0.0933284	0.087271	0.0438673	0.11232	1.67679e-09	7.14857e-09	7	9	9	C2	PNS. nerve, tibial (GTEx)	PrediXcan	0.998513	nerve_tibial	0.999981
569	ENSG00000123143	PKN1	-1.70898	-0.180095	0.0874555	0.00935495	0.0132364	0.0469332	0.0946298	8	11	11	C2	PNS. nerve, tibial (GTEx)	PrediXcan	0.998513	nerve_tibial	0.999981
570	ENSG00000170584	NUDCD2	-1.70843	-0.0932805	0.0875569	0.0358769	0.0979118	2.02185e-08	7.74729e-08	28	38	38	C2	PNS. nerve, tibial (GTEx)	PrediXcan	0.998513	nerve_tibial	0.999981
571	ENSG00000167840	ZNF232	-1.70824	-0.041431	0.0875921	0.226331	0.332693	9.22063e-31	1.54512e-29	49	52	52	C2	PNS. nerve, tibial (GTEx)	PrediXcan	0.998513	nerve_tibial	0.999981
572	ENSG00000111344	RASAL1	1.70744	0.0910338	0.0877411	0.0343729	0.0700812	3.07206e-06	9.65378e-06	5	5	5	C2	PNS. nerve, tibial (GTEx)	PrediXcan	0.998513	nerve_tibial	0.999981
573	ENSG00000110367	DDX6	-1.70708	-0.114952	0.0878068	0.028149	0.100092	1.27064e-08	4.98053e-08	29	35	35	C2	PNS. nerve, tibial (GTEx)	PrediXcan	0.998513	nerve_tibial	0.999981
574	ENSG00000154153	RETREG1	1.707	0.132277	0.0878219	0.0185844	0.0111904	0.0683815	0.134121	19	23	23	C2	PNS. nerve, tibial (GTEx)	PrediXcan	0.998513	nerve_tibial	0.999981
575	ENSG00000029364	SLC39A9	-1.70627	-0.0723035	0.0879587	0.0580604	0.102712	5.73159e-09	2.31662e-08	59	66	66	C2	PNS. nerve, tibial (GTEx)	PrediXcan	0.998513	nerve_tibial	0.999981
576	ENSG00000174953	DHX36	-1.70587	-0.130885	0.0880322	0.020851	0.0504314	8.91904e-05	0.00024135	46	64	64	C2	PNS. nerve, tibial (GTEx)	PrediXcan	0.998513	nerve_tibial	0.999981
577	ENSG00000100417	PMM1	1.70556	0.143373	0.08809	0.0136709	0.0135839	0.0466456	0.094104	21	30	30	C2	PNS. nerve, tibial (GTEx)	PrediXcan	0.998513	nerve_tibial	0.999981
578	ENSG00000053900	ANAPC4	1.70545	0.0394755	0.088111	0.216188	0.552959	1.02247e-59	6.57056e-58	43	60	60	C2	PNS. nerve, tibial (GTEx)	PrediXcan	0.998513	nerve_tibial	0.999981
579	ENSG00000163584	RPL22L1	1.70502	0.10184	0.0881909	0.0351081	0.0153752	0.033464	0.0689813	41	52	52	C2	PNS. nerve, tibial (GTEx)	PrediXcan	0.998513	nerve_tibial	0.999981
580	ENSG00000260711	AL121839.2	1.70452	0.0404485	0.0882843	0.200866	0.452732	9.80976e-45	3.09516e-43	31	36	36	C2	PNS. nerve, tibial (GTEx)	PrediXcan	0.998513	nerve_tibial	0.999981
581	ENSG00000115977	AAK1	-1.70417	-0.236569	0.0883486	0.00577685	0.0232572	0.00899724	0.0198711	7	7	7	C2	PNS. nerve, tibial (GTEx)	PrediXcan	0.998513	nerve_tibial	0.999981
582	ENSG00000237438	CECR7	1.70186	0.0377552	0.0887822	0.237202	0.659993	2.46416e-83	6.76872e-81	82	115	115	C2	PNS. nerve, tibial (GTEx)	PrediXcan	0.998513	nerve_tibial	0.999981
583	ENSG00000008517	IL32	1.70115	0.124526	0.0889156	0.0311781	0.0952264	3.7226e-08	1.39178e-07	13	19	19	C2	PNS. nerve, tibial (GTEx)	PrediXcan	0.998513	nerve_tibial	0.999981
584	ENSG00000169599	NFU1	1.701	0.117376	0.0889429	0.0323724	0.0368229	0.000956762	0.00233792	41	61	61	C2	PNS. nerve, tibial (GTEx)	PrediXcan	0.998513	nerve_tibial	0.999981
585	ENSG00000101181	MTG2	-1.69944	-0.25594	0.0892368	0.00460475	0.160428	4.6238e-13	2.65145e-12	6	10	10	C2	PNS. nerve, tibial (GTEx)	PrediXcan	0.998513	nerve_tibial	0.999981
586	ENSG00000138111	MFSD13A	-1.69873	-0.0374405	0.0893695	0.193768	0.385654	2.08662e-35	4.4223e-34	46	54	54	C2	PNS. nerve, tibial (GTEx)	PrediXcan	0.998513	nerve_tibial	0.999981
587	ENSG00000108395	TRIM37	-1.69855	-0.0560099	0.0894035	0.112982	0.28641	3.05771e-24	3.63012e-23	42	52	52	C2	PNS. nerve, tibial (GTEx)	PrediXcan	0.998513	nerve_tibial	0.999981
588	ENSG00000107669	ATE1	-1.6968	-0.0581843	0.0897342	0.102615	0.068543	3.06655e-06	9.64077e-06	65	78	78	C2	PNS. nerve, tibial (GTEx)	PrediXcan	0.998513	nerve_tibial	0.999981
589	ENSG00000142544	CTU1	-1.69618	-0.118095	0.0898527	0.0262972	0.0742335	2.10934e-06	6.72501e-06	8	10	10	C2	PNS. nerve, tibial (GTEx)	PrediXcan	0.998513	nerve_tibial	0.999981
590	ENSG00000152784	PRDM8	1.69609	0.050405	0.0898684	0.132103	0.108605	5.10289e-09	2.07507e-08	82	96	96	C2	PNS. nerve, tibial (GTEx)	PrediXcan	0.998513	nerve_tibial	0.999981
591	ENSG00000187775	DNAH17	-1.69511	-0.0779045	0.0900546	0.05637	0.158502	4.75043e-13	2.72183e-12	32	38	38	C2	PNS. nerve, tibial (GTEx)	PrediXcan	0.998513	nerve_tibial	0.999981
592	ENSG00000181404	WASHC1	-1.69509	-0.0668359	0.0900583	0.112035	0.410213	1.61648e-38	3.93148e-37	74	101	101	C2	PNS. nerve, tibial (GTEx)	PrediXcan	0.998513	nerve_tibial	0.999981
593	ENSG00000112319	EYA4	-1.69336	-0.316666	0.0903866	0.00319235	0.0244045	0.00725948	0.0161836	10	15	15	C2	PNS. nerve, tibial (GTEx)	PrediXcan	0.998513	nerve_tibial	0.999981
594	ENSG00000159692	CTBP1	1.69309	0.102833	0.0904387	0.0319291	0.0567153	2.48011e-05	7.13572e-05	40	53	53	C2	PNS. nerve, tibial (GTEx)	PrediXcan	0.998513	nerve_tibial	0.999981
595	ENSG00000161558	TMEM143	-1.69266	-0.069361	0.0905195	0.0590124	0.168472	1.17059e-13	7.09597e-13	22	32	32	C2	PNS. nerve, tibial (GTEx)	PrediXcan	0.998513	nerve_tibial	0.999981
596	ENSG00000154553	PDLIM3	-1.6902	-0.461711	0.0909899	0.00163378	0.0113782	0.067637	0.132837	5	7	7	C2	PNS. nerve, tibial (GTEx)	PrediXcan	0.998513	nerve_tibial	0.999981
597	ENSG00000100429	HDAC10	1.69008	0.0752947	0.0910119	0.0518261	0.157706	4.36896e-13	2.51561e-12	29	36	36	C2	PNS. nerve, tibial (GTEx)	PrediXcan	0.998513	nerve_tibial	0.999981
598	ENSG00000267107	PCAT19	1.69006	0.0525642	0.0910158	0.136953	0.373115	1.27867e-34	2.57681e-33	10	15	15	C2	PNS. nerve, tibial (GTEx)	PrediXcan	0.998513	nerve_tibial	0.999981
599	ENSG00000007376	RPUSD1	-1.68998	-0.280151	0.0910326	0.0049629	0.0488361	0.000113389	0.000304655	6	7	7	C2	PNS. nerve, tibial (GTEx)	PrediXcan	0.998513	nerve_tibial	0.999981
600	ENSG00000103056	SMPD3	1.68791	0.0770617	0.0914288	0.0549514	0.0483536	0.000133383	0.000355443	64	75	75	C2	PNS. nerve, tibial (GTEx)	PrediXcan	0.998513	nerve_tibial	0.999981
601	ENSG00000152104	PTPN14	1.68751	0.0636011	0.0915052	0.0716786	0.120701	5.32737e-10	2.38286e-09	25	29	29	C2	PNS. nerve, tibial (GTEx)	PrediXcan	0.998513	nerve_tibial	0.999981
602	ENSG00000134851	TMEM165	-1.68749	-0.0342371	0.0915085	0.281806	0.385167	5.14897e-35	1.06862e-33	91	113	113	C2	PNS. nerve, tibial (GTEx)	PrediXcan	0.998513	nerve_tibial	0.999981
603	ENSG00000136156	ITM2B	-1.68594	-0.0902649	0.0918079	0.0446692	0.0888148	1.76736e-07	6.24439e-07	20	25	25	C2	PNS. nerve, tibial (GTEx)	PrediXcan	0.998513	nerve_tibial	0.999981
604	ENSG00000092621	PHGDH	1.68556	0.284103	0.0918805	0.0062778	0.0108401	0.0745593	0.145271	6	8	8	C2	PNS. nerve, tibial (GTEx)	PrediXcan	0.998513	nerve_tibial	0.999981
605	ENSG00000110881	ASIC1	-1.68477	-0.0935849	0.0920335	0.0397453	0.0917753	9.02994e-08	3.27382e-07	7	9	9	C2	PNS. nerve, tibial (GTEx)	PrediXcan	0.998513	nerve_tibial	0.999981
606	ENSG00000103064	SLC7A6	1.68398	0.622849	0.0921859	0.000762402	0.0408165	0.000450399	0.00113544	15	21	21	C2	PNS. nerve, tibial (GTEx)	PrediXcan	0.998513	nerve_tibial	0.999981
607	ENSG00000156469	MTERF3	-1.68379	-0.121338	0.0922219	0.0188014	0.0681618	5.60089e-06	1.72068e-05	20	24	24	C2	PNS. nerve, tibial (GTEx)	PrediXcan	0.998513	nerve_tibial	0.999981
608	ENSG00000197951	ZNF71	-1.68365	-0.104965	0.0922485	0.0314081	0.115058	1.62345e-09	6.92957e-09	31	39	39	C2	PNS. nerve, tibial (GTEx)	PrediXcan	0.998513	nerve_tibial	0.999981
609	ENSG00000166401	SERPINB8	-1.68085	-0.175622	0.0927926	0.0109333	0.0377733	0.00082056	0.00201954	12	16	16	C2	PNS. nerve, tibial (GTEx)	PrediXcan	0.998513	nerve_tibial	0.999981
610	ENSG00000272668	AL590560.2	1.67862	0.0583588	0.0932267	0.119977	0.705451	3.71441e-96	2.89084e-93	30	35	35	C2	PNS. nerve, tibial (GTEx)	PrediXcan	0.998513	nerve_tibial	0.999981
611	ENSG00000138496	PARP9	-1.6783	-0.0791309	0.0932895	0.0509526	0.0958964	3.6024e-08	1.34792e-07	33	36	36	C2	PNS. nerve, tibial (GTEx)	PrediXcan	0.998513	nerve_tibial	0.999981
612	ENSG00000176715	ACSF3	1.67825	0.140477	0.0932976	0.0166626	0.0176484	0.0223606	0.047162	18	29	29	C2	PNS. nerve, tibial (GTEx)	PrediXcan	0.998513	nerve_tibial	0.999981
613	ENSG00000008735	MAPK8IP2	1.67783	0.0628214	0.0933809	0.0834393	0.0810721	4.79701e-07	1.62873e-06	54	73	73	C2	PNS. nerve, tibial (GTEx)	PrediXcan	0.998513	nerve_tibial	0.999981
614	ENSG00000105556	MIER2	1.67769	0.0941363	0.0934084	0.0430633	0.084741	3.3935e-07	1.16719e-06	45	59	59	C2	PNS. nerve, tibial (GTEx)	PrediXcan	0.998513	nerve_tibial	0.999981
615	ENSG00000102606	ARHGEF7	-1.67763	-0.0354184	0.0934196	0.234523	0.385982	5.8498e-35	1.2087e-33	45	54	54	C2	PNS. nerve, tibial (GTEx)	PrediXcan	0.998513	nerve_tibial	0.999981
616	ENSG00000162946	DISC1	1.67745	0.0785351	0.0934548	0.0597607	0.172949	1.88328e-14	1.20031e-13	19	29	29	C2	PNS. nerve, tibial (GTEx)	PrediXcan	0.998513	nerve_tibial	0.999981
617	ENSG00000100767	PAPLN	-1.67682	-0.139206	0.093578	0.0146356	0.0240265	0.00788529	0.017523	36	43	43	C2	PNS. nerve, tibial (GTEx)	PrediXcan	0.998513	nerve_tibial	0.999981
618	ENSG00000198844	ARHGEF15	-1.67589	-0.138049	0.0937604	0.0168027	0.0302398	0.00237624	0.00557787	19	19	19	C2	PNS. nerve, tibial (GTEx)	PrediXcan	0.998513	nerve_tibial	0.999981
619	ENSG00000174564	IL20RB	1.67542	0.0342289	0.0938526	0.272585	0.489503	1.46898e-50	6.21721e-49	12	13	13	C2	PNS. nerve, tibial (GTEx)	PrediXcan	0.998513	nerve_tibial	0.999981
620	ENSG00000106780	MEGF9	1.67532	0.0691157	0.0938724	0.0616206	0.0819181	5.45963e-07	1.84077e-06	36	44	44	C2	PNS. nerve, tibial (GTEx)	PrediXcan	0.998513	nerve_tibial	0.999981
621	ENSG00000206560	ANKRD28	-1.67465	-0.113143	0.094003	0.0275692	0.0764151	9.6971e-07	3.20016e-06	15	20	20	C2	PNS. nerve, tibial (GTEx)	PrediXcan	0.998513	nerve_tibial	0.999981
622	ENSG00000187676	B3GLCT	-1.67456	-0.0617894	0.0940197	0.0737899	0.191813	1.58797e-15	1.08729e-14	24	31	31	C2	PNS. nerve, tibial (GTEx)	PrediXcan	0.998513	nerve_tibial	0.999981
623	ENSG00000144908	ALDH1L1	-1.67451	-0.175471	0.0940304	0.0132964	0.0311766	0.00238056	0.00558615	27	32	32	C2	PNS. nerve, tibial (GTEx)	PrediXcan	0.998513	nerve_tibial	0.999981
624	ENSG00000130177	CDC16	-1.67136	-0.042766	0.0946501	0.152368	0.403954	9.28767e-38	2.20527e-36	20	30	30	C2	PNS. nerve, tibial (GTEx)	PrediXcan	0.998513	nerve_tibial	0.999981
625	ENSG00000100075	SLC25A1	1.67135	0.0500227	0.0946516	0.13011	0.227488	6.51457e-19	5.60237e-18	69	88	88	C2	PNS. nerve, tibial (GTEx)	PrediXcan	0.998513	nerve_tibial	0.999981
626	ENSG00000010626	LRRC23	1.6706	0.0382927	0.0948008	0.229871	0.393858	9.81143e-37	2.19917e-35	9	13	13	C2	PNS. nerve, tibial (GTEx)	PrediXcan	0.998513	nerve_tibial	0.999981
627	ENSG00000103404	USP31	1.6698	0.143744	0.0949594	0.0130921	0.0349879	0.00132373	0.00318957	16	23	23	C2	PNS. nerve, tibial (GTEx)	PrediXcan	0.998513	nerve_tibial	0.999981
628	ENSG00000154783	FGD5	-1.66969	-0.157911	0.0949807	0.0242629	0.0320006	0.00186063	0.00441639	18	22	22	C2	PNS. nerve, tibial (GTEx)	PrediXcan	0.998513	nerve_tibial	0.999981
629	ENSG00000112137	PHACTR1	-1.66963	-0.057269	0.0949928	0.0932956	0.131627	5.41312e-11	2.62214e-10	56	69	69	C2	PNS. nerve, tibial (GTEx)	PrediXcan	0.998513	nerve_tibial	0.999981
630	ENSG00000221995	TIAF1	1.66798	0.0747419	0.0953199	0.0522429	0.163643	4.46998e-14	2.78683e-13	21	28	28	C2	PNS. nerve, tibial (GTEx)	PrediXcan	0.998513	nerve_tibial	0.999981
631	ENSG00000142627	EPHA2	-1.66735	-0.0661822	0.0954444	0.0708385	0.266562	2.36723e-22	2.47482e-21	48	62	62	C2	PNS. nerve, tibial (GTEx)	PrediXcan	0.998513	nerve_tibial	0.999981
632	ENSG00000247982	LINC00926	-1.66656	-0.0408728	0.0956028	0.218645	0.277618	1.78325e-23	2.01464e-22	37	44	44	C2	PNS. nerve, tibial (GTEx)	PrediXcan	0.998513	nerve_tibial	0.999981
633	ENSG00000154328	NEIL2	1.66641	0.0464391	0.0956328	0.125339	0.369161	4.90624e-33	9.17643e-32	35	47	47	C2	PNS. nerve, tibial (GTEx)	PrediXcan	0.998513	nerve_tibial	0.999981
634	ENSG00000273033	LINC02035	-1.66632	-0.091337	0.0956505	0.0383493	0.179272	1.56377e-14	1.0049e-13	46	58	58	C2	PNS. nerve, tibial (GTEx)	PrediXcan	0.998513	nerve_tibial	0.999981
635	ENSG00000141698	NT5C3B	-1.66456	-0.0369106	0.0959999	0.272066	0.631043	3.09547e-77	5.22463e-75	41	60	60	C2	PNS. nerve, tibial (GTEx)	PrediXcan	0.998513	nerve_tibial	0.999981
636	ENSG00000115310	RTN4	1.66453	0.076145	0.0960075	0.0505401	0.0571498	1.87022e-05	5.45604e-05	36	56	56	C2	PNS. nerve, tibial (GTEx)	PrediXcan	0.998513	nerve_tibial	0.999981
637	ENSG00000205659	LIN52	1.6644	0.0580277	0.0960327	0.100002	0.210955	2.66366e-17	2.05254e-16	22	29	29	C2	PNS. nerve, tibial (GTEx)	PrediXcan	0.998513	nerve_tibial	0.999981
638	ENSG00000244161	FLNB-AS1	-1.66415	-0.109667	0.0960816	0.0286582	0.0860614	1.99892e-07	7.0306e-07	12	15	15	C2	PNS. nerve, tibial (GTEx)	PrediXcan	0.998513	nerve_tibial	0.999981
639	ENSG00000092036	HAUS4	1.66299	0.034622	0.0963154	0.265426	0.604675	2.19755e-70	2.44329e-68	29	38	38	C2	PNS. nerve, tibial (GTEx)	PrediXcan	0.998513	nerve_tibial	0.999981
640	ENSG00000273311	DGCR11	-1.66289	-0.0410467	0.0963344	0.199953	0.337338	1.5981e-29	2.51265e-28	139	169	169	C2	PNS. nerve, tibial (GTEx)	PrediXcan	0.998513	nerve_tibial	0.999981
641	ENSG00000167785	ZNF558	-1.6622	-0.100329	0.0964731	0.037105	0.193837	9.81087e-16	6.81748e-15	11	15	15	C2	PNS. nerve, tibial (GTEx)	PrediXcan	0.998513	nerve_tibial	0.999981
642	ENSG00000139168	ZCRB1	1.66144	0.0887006	0.0966254	0.0389459	0.0482333	0.000129213	0.000344659	69	89	89	C2	PNS. nerve, tibial (GTEx)	PrediXcan	0.998513	nerve_tibial	0.999981
643	ENSG00000225880	LINC00115	1.66117	0.621454	0.0966802	0.000777695	0.315238	1.65101e-27	2.33155e-26	17	52	52	C2	PNS. nerve, tibial (GTEx)	PrediXcan	0.998513	nerve_tibial	0.999981
644	ENSG00000118804	STBD1	1.66115	0.0781786	0.0966841	0.0494258	0.215259	1.07925e-17	8.57586e-17	17	22	22	C2	PNS. nerve, tibial (GTEx)	PrediXcan	0.998513	nerve_tibial	0.999981
645	ENSG00000160932	LY6E	-1.6605	-0.133613	0.0968146	0.0197509	0.0814681	5.30544e-07	1.7931e-06	23	32	32	C2	PNS. nerve, tibial (GTEx)	PrediXcan	0.998513	nerve_tibial	0.999981
646	ENSG00000143702	CEP170	1.6594	0.14171	0.0970344	0.0174138	0.127161	1.2892e-10	6.0443e-10	14	18	18	C2	PNS. nerve, tibial (GTEx)	PrediXcan	0.998513	nerve_tibial	0.999981
647	ENSG00000121413	ZSCAN18	-1.6578	-0.0736612	0.0973572	0.0652116	0.222699	2.80121e-18	2.31654e-17	5	9	9	C2	PNS. nerve, tibial (GTEx)	PrediXcan	0.998513	nerve_tibial	0.999981
648	ENSG00000188803	SHISA6	1.65775	0.0655974	0.0973674	0.0780351	0.0890315	9.26317e-08	3.35491e-07	49	60	60	C2	PNS. nerve, tibial (GTEx)	PrediXcan	0.998513	nerve_tibial	0.999981
649	ENSG00000141401	IMPA2	-1.65773	-0.0669394	0.0973717	0.0715693	0.154887	3.47424e-13	2.01953e-12	34	47	47	C2	PNS. nerve, tibial (GTEx)	PrediXcan	0.998513	nerve_tibial	0.999981
650	ENSG00000170579	DLGAP1	1.65733	0.140299	0.0974532	0.0184011	0.089649	1.259e-07	4.51546e-07	22	29	29	C2	PNS. nerve, tibial (GTEx)	PrediXcan	0.998513	nerve_tibial	0.999981
651	ENSG00000120800	UTP20	1.65664	0.422504	0.0975929	0.00192577	0.014308	0.0396571	0.0810203	6	10	10	C2	PNS. nerve, tibial (GTEx)	PrediXcan	0.998513	nerve_tibial	0.999981
652	ENSG00000243156	MICAL3	-1.65659	-0.167123	0.0976029	0.00778591	0.172195	3.60606e-14	2.25524e-13	18	30	30	C2	PNS. nerve, tibial (GTEx)	PrediXcan	0.998513	nerve_tibial	0.999981
653	ENSG00000161277	THAP8	1.65461	0.0993827	0.0980028	0.0323746	0.149232	3.13677e-12	1.68752e-11	17	21	21	C2	PNS. nerve, tibial (GTEx)	PrediXcan	0.998513	nerve_tibial	0.999981
654	ENSG00000075415	SLC25A3	-1.65389	-0.13415	0.0981494	0.0166523	0.0164047	0.0269003	0.0562121	22	28	28	C2	PNS. nerve, tibial (GTEx)	PrediXcan	0.998513	nerve_tibial	0.999981
655	ENSG00000058056	USP13	1.65386	0.105589	0.098155	0.0327992	0.0409702	0.000473024	0.00118969	31	37	37	C2	PNS. nerve, tibial (GTEx)	PrediXcan	0.998513	nerve_tibial	0.999981
656	ENSG00000122741	DCAF10	1.65333	0.102677	0.0982638	0.0274279	0.0636703	1.15324e-05	3.43739e-05	31	41	41	C2	PNS. nerve, tibial (GTEx)	PrediXcan	0.998513	nerve_tibial	0.999981
657	ENSG00000136824	SMC2	-1.65305	-0.0928663	0.0983199	0.034414	0.0845974	1.74978e-07	6.18539e-07	14	18	18	C2	PNS. nerve, tibial (GTEx)	PrediXcan	0.998513	nerve_tibial	0.999981
658	ENSG00000153317	ASAP1	-1.65252	-0.074361	0.0984288	0.0580005	0.122197	2.77184e-10	1.26608e-09	65	72	72	C2	PNS. nerve, tibial (GTEx)	PrediXcan	0.998513	nerve_tibial	0.999981
659	ENSG00000155097	ATP6V1C1	-1.65046	-0.173572	0.0988489	0.0116746	0.0189799	0.0165176	0.0355119	19	24	24	C2	PNS. nerve, tibial (GTEx)	PrediXcan	0.998513	nerve_tibial	0.999981
660	ENSG00000272091	RP4-758J24.5	-1.64978	-0.054231	0.0989883	0.203156	0.281979	1.93583e-25	2.46313e-24	75	83	83	C2	PNS. nerve, tibial (GTEx)	PrediXcan	0.998513	nerve_tibial	0.999981
661	ENSG00000122965	RBM19	1.64924	0.0443289	0.0990989	0.195791	0.279802	5.56215e-25	6.85314e-24	46	53	53	C2	PNS. nerve, tibial (GTEx)	PrediXcan	0.998513	nerve_tibial	0.999981
662	ENSG00000138433	CIR1	-1.6472	-0.254708	0.0995168	0.00420183	0.0518221	7.82232e-05	0.000212948	12	13	13	C2	PNS. nerve, tibial (GTEx)	PrediXcan	0.998513	nerve_tibial	0.999981
663	ENSG00000159496	RGL4	1.64519	0.0934998	0.0999303	0.0374809	0.116212	1.49309e-09	6.39264e-09	18	20	20	C2	PNS. nerve, tibial (GTEx)	PrediXcan	0.998513	nerve_tibial	0.999981
664	ENSG00000112576	CCND3	-1.64398	-0.154917	0.100179	0.0148752	0.0239461	0.00700347	0.0156528	11	12	12	C2	PNS. nerve, tibial (GTEx)	PrediXcan	0.998513	nerve_tibial	0.999981
665	ENSG00000127948	POR	-1.64267	-0.0962413	0.100452	0.0358381	0.0838341	2.93834e-07	1.01713e-06	27	36	36	C2	PNS. nerve, tibial (GTEx)	PrediXcan	0.998513	nerve_tibial	0.999981
666	ENSG00000132478	UNK	-1.64244	-0.105334	0.100499	0.0318236	0.109852	4.41909e-09	1.8112e-08	17	23	23	C2	PNS. nerve, tibial (GTEx)	PrediXcan	0.998513	nerve_tibial	0.999981
667	ENSG00000125388	GRK4	1.64229	0.0425552	0.100529	0.15913	0.402629	2.86154e-37	6.58249e-36	35	46	46	C2	PNS. nerve, tibial (GTEx)	PrediXcan	0.998513	nerve_tibial	0.999981
668	ENSG00000251669	FAM86EP	1.63993	0.275726	0.101019	0.00663542	0.0308169	0.00230927	0.00542795	14	18	18	C2	PNS. nerve, tibial (GTEx)	PrediXcan	0.998513	nerve_tibial	0.999981
669	ENSG00000233251	AC007743.1	-1.63987	-0.0843743	0.101032	0.046342	0.08505	3.19226e-07	1.09986e-06	35	42	42	C2	PNS. nerve, tibial (GTEx)	PrediXcan	0.998513	nerve_tibial	0.999981
670	ENSG00000135124	P2RX4	1.63969	0.0523534	0.10107	0.108955	0.30571	2.0811e-26	2.78986e-25	22	26	26	C2	PNS. nerve, tibial (GTEx)	PrediXcan	0.998513	nerve_tibial	0.999981
671	ENSG00000176171	BNIP3	-1.6381	-0.231331	0.1014	0.00514329	0.0344947	0.00106274	0.00258651	1	1	1	C2	PNS. nerve, tibial (GTEx)	PrediXcan	0.998513	nerve_tibial	0.999981
672	ENSG00000117593	DARS2	1.63794	0.147084	0.101434	0.0202289	0.0100936	0.08675	0.167049	14	15	15	C2	PNS. nerve, tibial (GTEx)	PrediXcan	0.998513	nerve_tibial	0.999981
673	ENSG00000185986	SDHAP3	1.63752	0.0386542	0.101521	0.212623	0.379987	1.31367e-36	2.93045e-35	75	98	98	C2	PNS. nerve, tibial (GTEx)	PrediXcan	0.998513	nerve_tibial	0.999981
674	ENSG00000189144	ZNF573	1.63647	0.129273	0.101742	0.018704	0.0261458	0.00439403	0.01005	39	49	49	C2	PNS. nerve, tibial (GTEx)	PrediXcan	0.998513	nerve_tibial	0.999981
675	ENSG00000124613	ZNF391	1.63642	0.0406289	0.101751	0.170741	0.493989	9.13499e-50	3.74187e-48	79	111	111	C2	PNS. nerve, tibial (GTEx)	PrediXcan	0.998513	nerve_tibial	0.999981
676	ENSG00000005379	TSPOAP1	-1.63564	-0.0446816	0.101915	0.149148	0.206671	1.61875e-17	1.27114e-16	30	34	34	C2	PNS. nerve, tibial (GTEx)	PrediXcan	0.998513	nerve_tibial	0.999981
677	ENSG00000121068	TBX2	1.63496	0.0772735	0.102057	0.0533518	0.0923856	7.22003e-08	2.63949e-07	44	56	56	C2	PNS. nerve, tibial (GTEx)	PrediXcan	0.998513	nerve_tibial	0.999981
678	ENSG00000245532	NEAT1	1.63464	0.0467894	0.102125	0.142933	0.464684	6.11949e-46	2.06573e-44	25	28	28	C2	PNS. nerve, tibial (GTEx)	PrediXcan	0.998513	nerve_tibial	0.999981
679	ENSG00000272379	AL008729.2	-1.63354	-0.114229	0.102356	0.0220777	0.0878536	1.72467e-07	6.10124e-07	29	36	36	C2	PNS. nerve, tibial (GTEx)	PrediXcan	0.998513	nerve_tibial	0.999981
680	ENSG00000067082	KLF6	1.63351	0.277197	0.102362	0.00462463	0.02235	0.00985718	0.0216747	2	3	3	C2	PNS. nerve, tibial (GTEx)	PrediXcan	0.998513	nerve_tibial	0.999981
681	ENSG00000033122	LRRC7	1.63308	0.0329664	0.102452	0.307749	0.412749	3.17339e-39	7.95278e-38	28	33	33	C2	PNS. nerve, tibial (GTEx)	PrediXcan	0.998513	nerve_tibial	0.999981
682	ENSG00000260552	AC023043.1	-1.63297	-0.0816938	0.102475	0.051499	0.136201	4.70166e-11	2.29417e-10	27	32	32	C2	PNS. nerve, tibial (GTEx)	PrediXcan	0.998513	nerve_tibial	0.999981
683	ENSG00000088833	NSFL1C	1.63208	0.0822929	0.102662	0.0432001	0.169339	5.26053e-14	3.27386e-13	12	16	16	C2	PNS. nerve, tibial (GTEx)	PrediXcan	0.998513	nerve_tibial	0.999981
684	ENSG00000159792	PSKH1	1.63131	0.327784	0.102825	0.00248646	0.01687	0.026074	0.0545669	8	10	10	C2	PNS. nerve, tibial (GTEx)	PrediXcan	0.998513	nerve_tibial	0.999981
685	ENSG00000257923	CUX1	-1.63107	-0.114136	0.102876	0.0257721	0.0416931	0.000364585	0.000930832	20	23	23	C2	PNS. nerve, tibial (GTEx)	PrediXcan	0.998513	nerve_tibial	0.999981
686	ENSG00000166562	SEC11C	1.63067	0.0879532	0.102959	0.0392791	0.111548	3.33672e-09	1.38378e-08	14	19	19	C2	PNS. nerve, tibial (GTEx)	PrediXcan	0.998513	nerve_tibial	0.999981
687	ENSG00000165929	TC2N	1.6304	0.0336077	0.103016	0.260843	0.520997	1.85942e-55	9.75604e-54	43	53	53	C2	PNS. nerve, tibial (GTEx)	PrediXcan	0.998513	nerve_tibial	0.999981
688	ENSG00000007520	TSR3	1.62994	0.306214	0.103115	0.00352821	0.028299	0.00361548	0.00834283	7	12	12	C2	PNS. nerve, tibial (GTEx)	PrediXcan	0.998513	nerve_tibial	0.999981
689	ENSG00000128595	CALU	-1.6297	-0.207928	0.103166	0.00718408	0.0255614	0.00538908	0.0122062	17	22	22	C2	PNS. nerve, tibial (GTEx)	PrediXcan	0.998513	nerve_tibial	0.999981
690	ENSG00000100294	MCAT	1.62928	0.156747	0.103254	0.0135683	0.0151207	0.0338536	0.0697025	12	16	16	C2	PNS. nerve, tibial (GTEx)	PrediXcan	0.998513	nerve_tibial	0.999981
691	ENSG00000120159	CAAP1	-1.6285	-0.105062	0.103419	0.0414003	0.0658008	6.59383e-06	2.01336e-05	51	70	70	C2	PNS. nerve, tibial (GTEx)	PrediXcan	0.998513	nerve_tibial	0.999981
692	ENSG00000119977	TCTN3	-1.62839	-0.0638691	0.103442	0.073002	0.10707	6.09841e-09	2.45779e-08	69	79	79	C2	PNS. nerve, tibial (GTEx)	PrediXcan	0.998513	nerve_tibial	0.999981
693	ENSG00000167671	UBXN6	-1.62733	-0.0476231	0.103666	0.17067	0.282492	2.07395e-24	2.48325e-23	28	32	32	C2	PNS. nerve, tibial (GTEx)	PrediXcan	0.998513	nerve_tibial	0.999981
694	ENSG00000073712	FERMT2	-1.62732	-0.169188	0.103668	0.00932725	0.0277896	0.00387623	0.00891807	9	11	11	C2	PNS. nerve, tibial (GTEx)	PrediXcan	0.998513	nerve_tibial	0.999981
695	ENSG00000266947	AC022916.1	-1.62516	-0.14871	0.104128	0.0128663	0.0507403	0.000102345	0.000275563	14	16	16	C2	PNS. nerve, tibial (GTEx)	PrediXcan	0.998513	nerve_tibial	0.999981
696	ENSG00000255517	AP002748.3	-1.62377	-0.114361	0.104424	0.0205276	0.0736357	1.43826e-06	4.66078e-06	26	29	29	C2	PNS. nerve, tibial (GTEx)	PrediXcan	0.998513	nerve_tibial	0.999981
697	ENSG00000163389	POGLUT1	-1.62338	-0.0261513	0.104508	0.387037	0.461477	2.30701e-46	7.96032e-45	121	136	136	C2	PNS. nerve, tibial (GTEx)	PrediXcan	0.998513	nerve_tibial	0.999981
698	ENSG00000105339	DENND3	-1.62279	-0.147633	0.104634	0.0176417	0.0570319	3.426e-05	9.68224e-05	24	32	32	C2	PNS. nerve, tibial (GTEx)	PrediXcan	0.998513	nerve_tibial	0.999981
699	ENSG00000018699	TTC27	-1.62244	-0.0662136	0.10471	0.0595209	0.106115	6.71043e-09	2.69669e-08	32	40	40	C2	PNS. nerve, tibial (GTEx)	PrediXcan	0.998513	nerve_tibial	0.999981
700	ENSG00000197696	NMB	1.62235	0.0864203	0.104728	0.0394745	0.122537	1.39016e-10	6.50024e-10	32	37	37	C2	PNS. nerve, tibial (GTEx)	PrediXcan	0.998513	nerve_tibial	0.999981
701	ENSG00000095059	DHPS	1.62157	0.135698	0.104896	0.0150778	0.0239066	0.00743135	0.0165457	13	15	15	C2	PNS. nerve, tibial (GTEx)	PrediXcan	0.998513	nerve_tibial	0.999981
702	ENSG00000188994	ZNF292	1.62115	0.168385	0.104986	0.0109163	0.0463563	0.000152686	0.000404181	10	13	13	C2	PNS. nerve, tibial (GTEx)	PrediXcan	0.998513	nerve_tibial	0.999981
703	ENSG00000113971	NPHP3	-1.62106	-0.0350532	0.105004	0.231131	0.605589	2.19228e-71	2.58081e-69	17	19	19	C2	PNS. nerve, tibial (GTEx)	PrediXcan	0.998513	nerve_tibial	0.999981
704	ENSG00000150048	CLEC1A	-1.62082	-0.176204	0.105055	0.00977443	0.0125923	0.0511377	0.102444	9	10	10	C2	PNS. nerve, tibial (GTEx)	PrediXcan	0.998513	nerve_tibial	0.999981
705	ENSG00000260261	AC124944.3	1.6206	0.0370546	0.105104	0.248135	0.512614	9.04374e-53	4.18131e-51	111	147	147	C2	PNS. nerve, tibial (GTEx)	PrediXcan	0.998513	nerve_tibial	0.999981
706	ENSG00000105127	AKAP8	1.61942	0.146848	0.105356	0.0126239	0.0237248	0.00797519	0.0177144	14	19	19	C2	PNS. nerve, tibial (GTEx)	PrediXcan	0.998513	nerve_tibial	0.999981
707	ENSG00000134014	ELP3	-1.61891	-0.0490704	0.105466	0.122199	0.290053	2.61543e-25	3.30384e-24	79	99	99	C2	PNS. nerve, tibial (GTEx)	PrediXcan	0.998513	nerve_tibial	0.999981
708	ENSG00000130475	FCHO1	-1.61812	-0.145451	0.105636	0.0153193	0.070011	4.01839e-06	1.25097e-05	10	16	16	C2	PNS. nerve, tibial (GTEx)	PrediXcan	0.998513	nerve_tibial	0.999981
709	ENSG00000173156	RHOD	1.61776	0.0365952	0.105715	0.193038	0.391751	9.35141e-38	2.21665e-36	5	8	8	C2	PNS. nerve, tibial (GTEx)	PrediXcan	0.998513	nerve_tibial	0.999981
710	ENSG00000108107	RPL28	-1.6169	-1.40467	0.1059	0.000204349	0.132572	8.63965e-11	4.11117e-10	1	2	2	C2	PNS. nerve, tibial (GTEx)	PrediXcan	0.998513	nerve_tibial	0.999981
711	ENSG00000135540	NHSL1	1.61601	0.0423222	0.106093	0.156145	0.241235	3.46893e-20	3.25494e-19	21	22	22	C2	PNS. nerve, tibial (GTEx)	PrediXcan	0.998513	nerve_tibial	0.999981
712	ENSG00000100225	FBXO7	-1.6153	-0.0739221	0.106245	0.0524184	0.349139	6.83964e-31	1.15164e-29	15	21	21	C2	PNS. nerve, tibial (GTEx)	PrediXcan	0.998513	nerve_tibial	0.999981
713	ENSG00000163382	NAXE	-1.6143	-0.108776	0.106462	0.0373052	0.117734	5.29107e-10	2.36738e-09	11	16	16	C2	PNS. nerve, tibial (GTEx)	PrediXcan	0.998513	nerve_tibial	0.999981
714	ENSG00000123124	WWP1	1.61302	0.168149	0.10674	0.012055	0.0131495	0.0497532	0.0999179	20	24	24	C2	PNS. nerve, tibial (GTEx)	PrediXcan	0.998513	nerve_tibial	0.999981
715	ENSG00000107719	PALD1	1.61284	0.252874	0.10678	0.00465059	0.0105763	0.0752516	0.146498	16	20	20	C2	PNS. nerve, tibial (GTEx)	PrediXcan	0.998513	nerve_tibial	0.999981
716	ENSG00000124067	SLC12A4	1.61249	0.0903928	0.106856	0.0319847	0.0158809	0.0307708	0.0637298	17	17	17	C2	PNS. nerve, tibial (GTEx)	PrediXcan	0.998513	nerve_tibial	0.999981
717	ENSG00000178966	RMI1	-1.61047	-0.280415	0.107296	0.00428669	0.0350601	0.00114844	0.00278685	14	17	17	C2	PNS. nerve, tibial (GTEx)	PrediXcan	0.998513	nerve_tibial	0.999981
718	ENSG00000186834	HEXIM1	-1.6092	-0.115117	0.107573	0.0212065	0.0340504	0.00127994	0.00308829	26	28	28	C2	PNS. nerve, tibial (GTEx)	PrediXcan	0.998513	nerve_tibial	0.999981
719	ENSG00000184949	FAM227A	-1.60816	-0.0477879	0.107801	0.143127	0.340808	8.8148e-31	1.47888e-29	62	78	78	C2	PNS. nerve, tibial (GTEx)	PrediXcan	0.998513	nerve_tibial	0.999981
720	ENSG00000086205	FOLH1	1.60786	0.0490172	0.107867	0.141345	0.229312	5.05693e-19	4.38382e-18	30	36	36	C2	PNS. nerve, tibial (GTEx)	PrediXcan	0.998513	nerve_tibial	0.999981
721	ENSG00000102595	UGGT2	-1.60772	-0.0464612	0.107898	0.154478	0.322339	1.59053e-28	2.37546e-27	76	93	93	C2	PNS. nerve, tibial (GTEx)	PrediXcan	0.998513	nerve_tibial	0.999981
722	ENSG00000123989	CHPF	-1.60731	-0.18683	0.107986	0.00981944	0.0244389	0.00717736	0.0160184	14	17	17	C2	PNS. nerve, tibial (GTEx)	PrediXcan	0.998513	nerve_tibial	0.999981
723	ENSG00000205959	AC105345.1	1.60671	0.0450648	0.108118	0.118247	0.457368	1.90312e-44	5.97777e-43	29	37	37	C2	PNS. nerve, tibial (GTEx)	PrediXcan	0.998513	nerve_tibial	0.999981
724	ENSG00000159267	HLCS	-1.60616	-0.0482158	0.108239	0.114937	0.247933	7.1909e-21	6.99565e-20	43	51	51	C2	PNS. nerve, tibial (GTEx)	PrediXcan	0.998513	nerve_tibial	0.999981
725	ENSG00000081320	STK17B	1.60479	0.0567069	0.10854	0.0888488	0.0476861	0.000120499	0.000322766	72	84	84	C2	PNS. nerve, tibial (GTEx)	PrediXcan	0.998513	nerve_tibial	0.999981
726	ENSG00000166140	ZFYVE19	1.6046	0.038307	0.108581	0.187231	0.49	3.44994e-50	1.4384e-48	15	22	22	C2	PNS. nerve, tibial (GTEx)	PrediXcan	0.998513	nerve_tibial	0.999981
727	ENSG00000171714	ANO5	1.60349	0.0353358	0.108827	0.232225	0.508941	5.93386e-53	2.77092e-51	22	28	28	C2	PNS. nerve, tibial (GTEx)	PrediXcan	0.998513	nerve_tibial	0.999981
728	ENSG00000137076	TLN1	1.60348	0.0709463	0.108828	0.0546792	0.0595415	1.71554e-05	5.01941e-05	36	38	38	C2	PNS. nerve, tibial (GTEx)	PrediXcan	0.998513	nerve_tibial	0.999981
729	ENSG00000160293	VAV2	1.60323	0.0660208	0.108884	0.0751929	0.112497	2.51453e-09	1.05467e-08	38	43	43	C2	PNS. nerve, tibial (GTEx)	PrediXcan	0.998513	nerve_tibial	0.999981
730	ENSG00000069849	ATP1B3	-1.60175	-0.216703	0.109212	0.00661024	0.021693	0.0108282	0.0237204	14	14	14	C2	PNS. nerve, tibial (GTEx)	PrediXcan	0.998513	nerve_tibial	0.999981
731	ENSG00000130520	LSM4	1.60052	0.0988823	0.109483	0.0335746	0.150138	8.62125e-13	4.84651e-12	14	19	19	C2	PNS. nerve, tibial (GTEx)	PrediXcan	0.998513	nerve_tibial	0.999981
732	ENSG00000183255	PTTG1IP	-1.60049	-0.094186	0.10949	0.0325408	0.0582417	2.79797e-05	8.0075e-05	26	29	29	C2	PNS. nerve, tibial (GTEx)	PrediXcan	0.998513	nerve_tibial	0.999981
733	ENSG00000215114	UBXN2B	-1.59906	-0.0422438	0.109806	0.161533	0.241065	4.7909e-20	4.45655e-19	59	70	70	C2	PNS. nerve, tibial (GTEx)	PrediXcan	0.998513	nerve_tibial	0.999981
734	ENSG00000009830	POMT2	-1.59862	-0.0724778	0.109906	0.051632	0.0979804	2.10588e-08	8.05385e-08	57	73	73	C2	PNS. nerve, tibial (GTEx)	PrediXcan	0.998513	nerve_tibial	0.999981
735	ENSG00000185522	LMNTD2	1.59761	0.129527	0.11013	0.0146657	0.0301768	0.00270571	0.00630792	11	14	14	C2	PNS. nerve, tibial (GTEx)	PrediXcan	0.998513	nerve_tibial	0.999981
736	ENSG00000186479	RGS7BP	-1.59715	-0.0867541	0.110233	0.0343549	0.0322858	0.00179033	0.00425747	65	71	71	C2	PNS. nerve, tibial (GTEx)	PrediXcan	0.998513	nerve_tibial	0.999981
737	ENSG00000237310	GS1-124K5.4	-1.59666	-0.0658629	0.110341	0.0676256	0.270458	1.22484e-22	1.31687e-21	64	89	89	C2	PNS. nerve, tibial (GTEx)	PrediXcan	0.998513	nerve_tibial	0.999981
738	ENSG00000174607	UGT8	1.59607	0.0724405	0.110472	0.0802225	0.0111775	0.0688853	0.13501	75	89	89	C2	PNS. nerve, tibial (GTEx)	PrediXcan	0.998513	nerve_tibial	0.999981
739	ENSG00000051523	CYBA	-1.59555	-0.0589795	0.11059	0.0923426	0.213042	1.80983e-17	1.41642e-16	26	34	34	C2	PNS. nerve, tibial (GTEx)	PrediXcan	0.998513	nerve_tibial	0.999981
740	ENSG00000223496	EXOSC6	-1.59544	-0.0254649	0.110614	0.490569	0.495788	7.28713e-51	3.12188e-49	72	90	90	C2	PNS. nerve, tibial (GTEx)	PrediXcan	0.998513	nerve_tibial	0.999981
741	ENSG00000214022	REPIN1	-1.59382	-0.187826	0.110976	0.00858089	0.0580096	2.50797e-05	7.21293e-05	4	4	4	C2	PNS. nerve, tibial (GTEx)	PrediXcan	0.998513	nerve_tibial	0.999981
742	ENSG00000164296	TIGD6	1.59361	0.172062	0.111024	0.0114109	0.0123086	0.0556513	0.110726	7	7	7	C2	PNS. nerve, tibial (GTEx)	PrediXcan	0.998513	nerve_tibial	0.999981
743	ENSG00000171298	GAA	-1.59353	-0.0369806	0.111041	0.193784	0.394957	3.69384e-36	8.08547e-35	33	42	42	C2	PNS. nerve, tibial (GTEx)	PrediXcan	0.998513	nerve_tibial	0.999981
744	ENSG00000114745	GORASP1	1.59341	0.0532169	0.111069	0.113442	0.136738	3.70925e-11	1.82904e-10	119	130	130	C2	PNS. nerve, tibial (GTEx)	PrediXcan	0.998513	nerve_tibial	0.999981
745	ENSG00000082014	SMARCD3	1.59334	0.134567	0.111084	0.0145636	0.0643971	8.15282e-06	2.47054e-05	11	15	15	C2	PNS. nerve, tibial (GTEx)	PrediXcan	0.998513	nerve_tibial	0.999981
746	ENSG00000188895	MSL1	-1.59245	-0.0472095	0.111284	0.12537	0.36846	1.14514e-33	2.20361e-32	11	13	13	C2	PNS. nerve, tibial (GTEx)	PrediXcan	0.998513	nerve_tibial	0.999981
747	ENSG00000247077	PGAM5	1.59211	0.07142	0.111359	0.0592564	0.0803232	6.64812e-07	2.22329e-06	28	31	31	C2	PNS. nerve, tibial (GTEx)	PrediXcan	0.998513	nerve_tibial	0.999981
748	ENSG00000169242	EFNA1	1.59123	0.106558	0.111558	0.0202313	0.0127059	0.0537668	0.107296	27	36	36	C2	PNS. nerve, tibial (GTEx)	PrediXcan	0.998513	nerve_tibial	0.999981
749	ENSG00000182095	TNRC18	-1.59058	-0.136163	0.111705	0.016946	0.0388203	0.000681548	0.00169077	31	47	47	C2	PNS. nerve, tibial (GTEx)	PrediXcan	0.998513	nerve_tibial	0.999981
750	ENSG00000123684	LPGAT1	1.58995	0.18694	0.111846	0.0104874	0.0171751	0.0217357	0.0459684	25	31	31	C2	PNS. nerve, tibial (GTEx)	PrediXcan	0.998513	nerve_tibial	0.999981
751	ENSG00000079246	XRCC5	-1.58948	-0.0759591	0.111952	0.0465706	0.188916	1.04305e-15	7.22652e-15	13	18	18	C2	PNS. nerve, tibial (GTEx)	PrediXcan	0.998513	nerve_tibial	0.999981
752	ENSG00000143753	DEGS1	1.58937	0.137364	0.111978	0.0114882	0.0447219	0.000258649	0.000670383	11	16	16	C2	PNS. nerve, tibial (GTEx)	PrediXcan	0.998513	nerve_tibial	0.999981
753	ENSG00000001461	NIPAL3	1.5891	0.0410827	0.112037	0.159416	0.321788	8.3613e-29	1.26905e-27	57	68	68	C2	PNS. nerve, tibial (GTEx)	PrediXcan	0.998513	nerve_tibial	0.999981
754	ENSG00000151575	TEX9	-1.58903	-0.126622	0.112054	0.0189437	0.0718977	2.75388e-06	8.69095e-06	69	88	88	C2	PNS. nerve, tibial (GTEx)	PrediXcan	0.998513	nerve_tibial	0.999981
755	ENSG00000063046	EIF4B	-1.58873	-0.0853508	0.112121	0.0499125	0.216983	8.99107e-18	7.18516e-17	78	111	111	C2	PNS. nerve, tibial (GTEx)	PrediXcan	0.998513	nerve_tibial	0.999981
756	ENSG00000224189	HAGLR	-1.58862	-0.0688257	0.112145	0.0671392	0.179305	1.20533e-14	7.7993e-14	49	58	58	C2	PNS. nerve, tibial (GTEx)	PrediXcan	0.998513	nerve_tibial	0.999981
757	ENSG00000167986	DDB1	-1.58828	-0.220291	0.112223	0.00642699	0.0109469	0.0734023	0.143156	28	31	31	C2	PNS. nerve, tibial (GTEx)	PrediXcan	0.998513	nerve_tibial	0.999981
758	ENSG00000070731	ST6GALNAC2	1.58816	0.0390006	0.11225	0.23208	0.44483	2.10359e-43	6.29684e-42	59	70	70	C2	PNS. nerve, tibial (GTEx)	PrediXcan	0.998513	nerve_tibial	0.999981
759	ENSG00000063245	EPN1	1.58806	0.126607	0.112272	0.0343351	0.034531	0.00133017	0.00320344	24	33	33	C2	PNS. nerve, tibial (GTEx)	PrediXcan	0.998513	nerve_tibial	0.999981
760	ENSG00000122008	POLK	1.58719	0.116502	0.112469	0.0398512	0.0900895	9.18019e-08	3.32743e-07	81	94	94	C2	PNS. nerve, tibial (GTEx)	PrediXcan	0.998513	nerve_tibial	0.999981
761	ENSG00000213221	DNLZ	1.58665	0.034269	0.112592	0.209696	0.396772	6.97814e-37	1.57418e-35	72	87	87	C2	PNS. nerve, tibial (GTEx)	PrediXcan	0.998513	nerve_tibial	0.999981
762	ENSG00000271335	AL117336.3	-1.58596	-0.0261922	0.112747	0.319265	0.427707	2.45862e-41	6.66206e-40	115	137	137	C2	PNS. nerve, tibial (GTEx)	PrediXcan	0.998513	nerve_tibial	0.999981
763	ENSG00000164877	MICALL2	-1.58556	-0.102438	0.112838	0.0218568	0.0730452	2.33607e-06	7.41413e-06	21	28	28	C2	PNS. nerve, tibial (GTEx)	PrediXcan	0.998513	nerve_tibial	0.999981
764	ENSG00000261098	AP000766.1	-1.58516	-0.0433539	0.112931	0.148456	0.322355	7.22196e-28	1.0398e-26	149	178	178	C2	PNS. nerve, tibial (GTEx)	PrediXcan	0.998513	nerve_tibial	0.999981
765	ENSG00000244968	LIFR-AS1	1.58431	0.0734733	0.113123	0.0583898	0.0203136	0.0145775	0.0315149	51	63	63	C2	PNS. nerve, tibial (GTEx)	PrediXcan	0.998513	nerve_tibial	0.999981
766	ENSG00000160392	C19orf47	-1.58204	-0.065105	0.113641	0.0605084	0.135104	3.08665e-11	1.52741e-10	39	43	43	C2	PNS. nerve, tibial (GTEx)	PrediXcan	0.998513	nerve_tibial	0.999981
767	ENSG00000119729	RHOQ	1.57941	0.0745624	0.114243	0.0552408	0.0842516	3.99958e-07	1.36792e-06	66	72	72	C2	PNS. nerve, tibial (GTEx)	PrediXcan	0.998513	nerve_tibial	0.999981
768	ENSG00000148337	CIZ1	-1.57863	-0.0721003	0.11442	0.0726452	0.151434	2.27666e-12	1.24245e-11	10	12	12	C2	PNS. nerve, tibial (GTEx)	PrediXcan	0.998513	nerve_tibial	0.999981
769	ENSG00000106367	AP1S1	-1.5785	-0.124256	0.11445	0.0177244	0.0559779	2.51252e-05	7.22453e-05	26	34	34	C2	PNS. nerve, tibial (GTEx)	PrediXcan	0.998513	nerve_tibial	0.999981
770	ENSG00000103034	NDRG4	1.57795	0.0725972	0.114577	0.06363	0.130988	7.46821e-11	3.5756e-10	33	38	38	C2	PNS. nerve, tibial (GTEx)	PrediXcan	0.998513	nerve_tibial	0.999981
771	ENSG00000204611	ZNF616	1.57778	0.129526	0.114616	0.0252943	0.0437212	0.00025778	0.000668376	45	59	59	C2	PNS. nerve, tibial (GTEx)	PrediXcan	0.998513	nerve_tibial	0.999981
772	ENSG00000144649	FAM198A	1.5771	0.16065	0.114773	0.0126848	0.0806971	5.65911e-07	1.90482e-06	6	9	9	C2	PNS. nerve, tibial (GTEx)	PrediXcan	0.998513	nerve_tibial	0.999981
773	ENSG00000154957	ZNF18	1.57664	0.107695	0.114878	0.0234095	0.0370118	0.000939753	0.00229836	16	19	19	C2	PNS. nerve, tibial (GTEx)	PrediXcan	0.998513	nerve_tibial	0.999981
774	ENSG00000183208	GDPGP1	-1.57548	-0.146654	0.115146	0.0155262	0.0472595	0.000128396	0.000342806	9	10	10	C2	PNS. nerve, tibial (GTEx)	PrediXcan	0.998513	nerve_tibial	0.999981
775	ENSG00000138160	KIF11	1.57542	0.153817	0.115159	0.0104508	0.0154995	0.0324821	0.0670665	98	108	108	C2	PNS. nerve, tibial (GTEx)	PrediXcan	0.998513	nerve_tibial	0.999981
776	ENSG00000186350	RXRA	-1.57537	-0.0890939	0.115172	0.0367153	0.0116475	0.0645649	0.127124	41	52	52	C2	PNS. nerve, tibial (GTEx)	PrediXcan	0.998513	nerve_tibial	0.999981
777	ENSG00000133657	ATP13A3	-1.57534	-0.269094	0.115177	0.0064155	0.0126748	0.0532653	0.106371	7	9	9	C2	PNS. nerve, tibial (GTEx)	PrediXcan	0.998513	nerve_tibial	0.999981
778	ENSG00000215218	UBE2QL1	1.57501	0.115557	0.115254	0.0213965	0.0204979	0.0142381	0.0308286	42	49	49	C2	PNS. nerve, tibial (GTEx)	PrediXcan	0.998513	nerve_tibial	0.999981
779	ENSG00000138378	STAT4	-1.57496	-0.058868	0.115265	0.0761596	0.16413	1.62898e-13	9.72733e-13	27	33	33	C2	PNS. nerve, tibial (GTEx)	PrediXcan	0.998513	nerve_tibial	0.999981
780	ENSG00000115806	GORASP2	-1.57436	-0.167577	0.115405	0.0177301	0.015654	0.0301213	0.0624584	15	19	19	C2	PNS. nerve, tibial (GTEx)	PrediXcan	0.998513	nerve_tibial	0.999981
781	ENSG00000082068	WDR70	1.57139	0.055976	0.116092	0.0991286	0.0412951	0.000406837	0.00103231	102	118	118	C2	PNS. nerve, tibial (GTEx)	PrediXcan	0.998513	nerve_tibial	0.999981
782	ENSG00000169180	XPO6	-1.57075	-0.0832022	0.11624	0.0585016	0.108906	3.91253e-09	1.61066e-08	55	70	70	C2	PNS. nerve, tibial (GTEx)	PrediXcan	0.998513	nerve_tibial	0.999981
783	ENSG00000197093	GAL3ST4	-1.57059	-0.0903476	0.116277	0.0376527	0.0233809	0.00892281	0.019716	37	46	46	C2	PNS. nerve, tibial (GTEx)	PrediXcan	0.998513	nerve_tibial	0.999981
784	ENSG00000125826	RBCK1	1.56991	0.0744166	0.116437	0.046592	0.194313	4.84033e-16	3.43681e-15	8	12	12	C2	PNS. nerve, tibial (GTEx)	PrediXcan	0.998513	nerve_tibial	0.999981
785	ENSG00000158195	WASF2	-1.5693	-0.144381	0.116579	0.0150701	0.0483309	0.000124395	0.000332694	16	22	22	C2	PNS. nerve, tibial (GTEx)	PrediXcan	0.998513	nerve_tibial	0.999981
786	ENSG00000162688	AGL	1.56861	0.208093	0.116739	0.00659025	0.07365	2.07155e-06	6.60755e-06	14	25	25	C2	PNS. nerve, tibial (GTEx)	PrediXcan	0.998513	nerve_tibial	0.999981
787	ENSG00000198755	RPL10A	-1.56799	-0.0414537	0.116883	0.159589	0.344901	9.27644e-33	1.71669e-31	12	15	15	C2	PNS. nerve, tibial (GTEx)	PrediXcan	0.998513	nerve_tibial	0.999981
788	ENSG00000132950	ZMYM5	1.56703	0.0854082	0.117107	0.040032	0.0516343	7.22861e-05	0.000197553	60	81	81	C2	PNS. nerve, tibial (GTEx)	PrediXcan	0.998513	nerve_tibial	0.999981
789	ENSG00000108651	UTP6	-1.56464	-0.0934186	0.117667	0.034282	0.0377354	0.00064492	0.0016036	32	42	42	C2	PNS. nerve, tibial (GTEx)	PrediXcan	0.998513	nerve_tibial	0.999981
790	ENSG00000254860	TMEM9B-AS1	1.56382	0.0264277	0.11786	0.340183	0.59996	1.36475e-68	1.3006e-66	36	44	44	C2	PNS. nerve, tibial (GTEx)	PrediXcan	0.998513	nerve_tibial	0.999981
791	ENSG00000085999	RAD54L	-1.56366	-0.121871	0.117897	0.0190403	0.043304	0.000299534	0.00077178	8	9	9	C2	PNS. nerve, tibial (GTEx)	PrediXcan	0.998513	nerve_tibial	0.999981
792	ENSG00000163687	DNASE1L3	-1.56334	-0.0497651	0.117973	0.107586	0.269842	2.42557e-23	2.72056e-22	27	32	32	C2	PNS. nerve, tibial (GTEx)	PrediXcan	0.998513	nerve_tibial	0.999981
793	ENSG00000257594	GALNT4	-1.5631	-0.072018	0.118029	0.0527755	0.241924	2.17476e-20	2.06132e-19	69	112	112	C2	PNS. nerve, tibial (GTEx)	PrediXcan	0.998513	nerve_tibial	0.999981
794	ENSG00000163684	RPP14	1.56152	0.34594	0.1184	0.00256482	0.0304741	0.00220089	0.00518363	1	1	1	C2	PNS. nerve, tibial (GTEx)	PrediXcan	0.998513	nerve_tibial	0.999981
795	ENSG00000121410	A1BG	1.56137	0.0684732	0.118437	0.060264	0.100324	2.4403e-08	9.27869e-08	66	80	80	C2	PNS. nerve, tibial (GTEx)	PrediXcan	0.998513	nerve_tibial	0.999981
796	ENSG00000140368	PSTPIP1	1.56067	0.052538	0.118601	0.121565	0.195054	4.03634e-16	2.87908e-15	41	47	47	C2	PNS. nerve, tibial (GTEx)	PrediXcan	0.998513	nerve_tibial	0.999981
797	ENSG00000144118	RALB	1.5605	0.0611822	0.118642	0.0861964	0.235059	1.06824e-19	9.67979e-19	35	46	46	C2	PNS. nerve, tibial (GTEx)	PrediXcan	0.998513	nerve_tibial	0.999981
798	ENSG00000164663	USP49	-1.55895	-0.187707	0.119009	0.00796237	0.0120659	0.0553314	0.110152	14	16	16	C2	PNS. nerve, tibial (GTEx)	PrediXcan	0.998513	nerve_tibial	0.999981
799	ENSG00000119632	IFI27L2	1.55849	0.0321586	0.119117	0.257137	0.378658	8.45815e-35	1.72224e-33	42	48	48	C2	PNS. nerve, tibial (GTEx)	PrediXcan	0.998513	nerve_tibial	0.999981
800	ENSG00000142583	SLC2A5	1.55815	0.0606575	0.119198	0.079062	0.0894849	1.46666e-07	5.22277e-07	47	59	59	C2	PNS. nerve, tibial (GTEx)	PrediXcan	0.998513	nerve_tibial	0.999981
801	ENSG00000111678	C12orf57	-1.55811	-0.0392345	0.119207	0.178341	0.148543	4.22547e-12	2.25246e-11	103	111	111	C2	PNS. nerve, tibial (GTEx)	PrediXcan	0.998513	nerve_tibial	0.999981
802	ENSG00000130770	ATPIF1	1.5579	0.0584721	0.119256	0.0806559	0.330312	1.51473e-29	2.38693e-28	19	30	30	C2	PNS. nerve, tibial (GTEx)	PrediXcan	0.998513	nerve_tibial	0.999981
803	ENSG00000248098	BCKDHA	-1.55785	-0.0868062	0.11927	0.0375327	0.104134	1.03223e-08	4.07337e-08	11	16	16	C2	PNS. nerve, tibial (GTEx)	PrediXcan	0.998513	nerve_tibial	0.999981
804	ENSG00000250303	AP002884.3	-1.55781	-0.0431081	0.119278	0.188889	0.332858	2.81424e-29	4.36596e-28	32	41	41	C2	PNS. nerve, tibial (GTEx)	PrediXcan	0.998513	nerve_tibial	0.999981
805	ENSG00000151694	ADAM17	1.55776	0.114299	0.119291	0.0232822	0.0909761	9.21447e-08	3.33813e-07	22	30	30	C2	PNS. nerve, tibial (GTEx)	PrediXcan	0.998513	nerve_tibial	0.999981
806	ENSG00000079337	RAPGEF3	-1.55694	-0.0506788	0.119485	0.0956913	0.206654	2.57991e-17	1.99239e-16	5	5	5	C2	PNS. nerve, tibial (GTEx)	PrediXcan	0.998513	nerve_tibial	0.999981
807	ENSG00000108590	MED31	1.55677	0.12592	0.119526	0.0179417	0.0694482	3.46888e-06	1.08521e-05	33	37	37	C2	PNS. nerve, tibial (GTEx)	PrediXcan	0.998513	nerve_tibial	0.999981
808	ENSG00000089050	RBBP9	1.55592	0.0758988	0.119726	0.0395466	0.123153	8.88294e-11	4.22264e-10	16	20	20	C2	PNS. nerve, tibial (GTEx)	PrediXcan	0.998513	nerve_tibial	0.999981
809	ENSG00000013573	DDX11	1.55411	0.0266489	0.120158	0.450675	0.765117	1.09294e-117	5.10366e-114	74	87	87	C2	PNS. nerve, tibial (GTEx)	PrediXcan	0.998513	nerve_tibial	0.999981
810	ENSG00000248275	TRIM52-AS1	-1.55376	-0.0323687	0.120242	0.337254	0.58739	8.0645e-69	7.90039e-67	19	23	23	C2	PNS. nerve, tibial (GTEx)	PrediXcan	0.998513	nerve_tibial	0.999981
811	ENSG00000165506	DNAAF2	-1.55368	-0.0656134	0.120261	0.0765068	0.0310823	0.00203575	0.0048133	80	100	100	C2	PNS. nerve, tibial (GTEx)	PrediXcan	0.998513	nerve_tibial	0.999981
812	ENSG00000169902	TPST1	1.55181	0.136775	0.120707	0.0193726	0.0678215	4.57374e-06	1.41693e-05	19	22	22	C2	PNS. nerve, tibial (GTEx)	PrediXcan	0.998513	nerve_tibial	0.999981
813	ENSG00000160209	PDXK	-1.55149	-0.235799	0.120783	0.00544766	0.0238538	0.00765906	0.0170311	10	17	17	C2	PNS. nerve, tibial (GTEx)	PrediXcan	0.998513	nerve_tibial	0.999981
814	ENSG00000149716	ORAOV1	-1.55137	-0.160332	0.120812	0.00679229	0.0109556	0.0728494	0.142157	11	13	13	C2	PNS. nerve, tibial (GTEx)	PrediXcan	0.998513	nerve_tibial	0.999981
815	ENSG00000159307	SCUBE1	1.55096	0.16319	0.120912	0.0146284	0.0126326	0.0526285	0.105174	14	14	14	C2	PNS. nerve, tibial (GTEx)	PrediXcan	0.998513	nerve_tibial	0.999981
816	ENSG00000134852	CLOCK	1.55071	0.0827595	0.120972	0.0458486	0.145888	6.49519e-12	3.41815e-11	10	13	13	C2	PNS. nerve, tibial (GTEx)	PrediXcan	0.998513	nerve_tibial	0.999981
817	ENSG00000120008	WDR11	-1.55065	-0.0296493	0.120986	0.335455	0.541612	1.76898e-58	1.08692e-56	98	111	111	C2	PNS. nerve, tibial (GTEx)	PrediXcan	0.998513	nerve_tibial	0.999981
818	ENSG00000162929	KIAA1841	1.54895	0.305228	0.121394	0.00284689	0.0184898	0.0204106	0.0433687	4	5	5	C2	PNS. nerve, tibial (GTEx)	PrediXcan	0.998513	nerve_tibial	0.999981
819	ENSG00000030582	GRN	-1.54812	-0.0404916	0.121593	0.137701	0.249557	3.69901e-21	3.64156e-20	35	41	41	C2	PNS. nerve, tibial (GTEx)	PrediXcan	0.998513	nerve_tibial	0.999981
820	ENSG00000173621	LRFN4	-1.54802	-0.0996012	0.121617	0.0315613	0.0389404	0.000666988	0.00165612	23	32	32	C2	PNS. nerve, tibial (GTEx)	PrediXcan	0.998513	nerve_tibial	0.999981
821	ENSG00000135677	GNS	-1.54643	-0.0701058	0.122	0.0650791	0.247513	5.9784e-21	5.83634e-20	19	26	26	C2	PNS. nerve, tibial (GTEx)	PrediXcan	0.998513	nerve_tibial	0.999981
822	ENSG00000142188	TMEM50B	1.54503	0.0292784	0.12234	0.291605	0.586476	3.10116e-67	2.76714e-65	30	39	39	C2	PNS. nerve, tibial (GTEx)	PrediXcan	0.998513	nerve_tibial	0.999981
823	ENSG00000111348	ARHGDIB	-1.54397	-0.0849864	0.122597	0.0403041	0.082401	5.37026e-07	1.81369e-06	27	32	32	C2	PNS. nerve, tibial (GTEx)	PrediXcan	0.998513	nerve_tibial	0.999981
824	ENSG00000130544	ZNF557	1.54251	0.087103	0.12295	0.0513672	0.028457	0.00348642	0.00806628	70	92	92	C2	PNS. nerve, tibial (GTEx)	PrediXcan	0.998513	nerve_tibial	0.999981
825	ENSG00000106638	TBL2	1.54193	0.0425384	0.123091	0.206845	0.286958	8.38124e-26	1.0912e-24	11	11	11	C2	PNS. nerve, tibial (GTEx)	PrediXcan	0.998513	nerve_tibial	0.999981
826	ENSG00000272578	AP000347.1	1.54182	0.0431385	0.123118	0.150786	0.394215	5.67271e-37	1.28591e-35	47	57	57	C2	PNS. nerve, tibial (GTEx)	PrediXcan	0.998513	nerve_tibial	0.999981
827	ENSG00000103966	EHD4	-1.54152	-0.0718107	0.123191	0.0485845	0.120947	4.1629e-10	1.87458e-09	29	35	35	C2	PNS. nerve, tibial (GTEx)	PrediXcan	0.998513	nerve_tibial	0.999981
828	ENSG00000112234	FBXL4	-1.54113	-0.130572	0.123284	0.0174305	0.0572616	2.97521e-05	8.47665e-05	18	19	19	C2	PNS. nerve, tibial (GTEx)	PrediXcan	0.998513	nerve_tibial	0.999981
829	ENSG00000104490	NCALD	-1.54042	-0.287017	0.123458	0.00429705	0.0128993	0.0524839	0.104915	3	3	3	C2	PNS. nerve, tibial (GTEx)	PrediXcan	0.998513	nerve_tibial	0.999981
830	ENSG00000175893	ZDHHC21	1.5399	0.0616702	0.123584	0.0701614	0.196607	1.57979e-16	1.15448e-15	26	33	33	C2	PNS. nerve, tibial (GTEx)	PrediXcan	0.998513	nerve_tibial	0.999981
831	ENSG00000129204	USP6	-1.53926	-0.0467799	0.12374	0.14141	0.23391	1.18384e-19	1.06996e-18	16	22	22	C2	PNS. nerve, tibial (GTEx)	PrediXcan	0.998513	nerve_tibial	0.999981
832	ENSG00000166272	WBP1L	1.53903	0.143049	0.123796	0.0145131	0.0243503	0.00718366	0.0160299	15	18	18	C2	PNS. nerve, tibial (GTEx)	PrediXcan	0.998513	nerve_tibial	0.999981
833	ENSG00000214106	PAXIP1-AS2	-1.53874	-0.0621405	0.123867	0.0703985	0.266339	3.33245e-23	3.7051e-22	28	38	38	C2	PNS. nerve, tibial (GTEx)	PrediXcan	0.998513	nerve_tibial	0.999981
834	ENSG00000100029	PES1	1.53809	0.0936159	0.124026	0.028464	0.0140795	0.042304	0.0860765	48	55	55	C2	PNS. nerve, tibial (GTEx)	PrediXcan	0.998513	nerve_tibial	0.999981
835	ENSG00000147576	ADHFE1	1.5379	0.0312056	0.124074	0.237729	0.473533	9.05488e-47	3.23997e-45	27	33	33	C2	PNS. nerve, tibial (GTEx)	PrediXcan	0.998513	nerve_tibial	0.999981
836	ENSG00000140471	LINS1	-1.53492	-0.0394264	0.124802	0.180824	0.33666	4.74613e-30	7.67765e-29	20	24	24	C2	PNS. nerve, tibial (GTEx)	PrediXcan	0.998513	nerve_tibial	0.999981
837	ENSG00000124784	RIOK1	-1.53416	-0.162536	0.12499	0.00942235	0.0386999	0.000692003	0.00171459	20	24	24	C2	PNS. nerve, tibial (GTEx)	PrediXcan	0.998513	nerve_tibial	0.999981
838	ENSG00000269973	AC010969.2	1.5311	0.0468107	0.125745	0.143602	0.379914	8.87059e-35	1.8036e-33	45	51	51	C2	PNS. nerve, tibial (GTEx)	PrediXcan	0.998513	nerve_tibial	0.999981
839	ENSG00000168522	FNTA	1.53089	0.0978587	0.125797	0.0347303	0.0280437	0.00385514	0.00887247	15	18	18	C2	PNS. nerve, tibial (GTEx)	PrediXcan	0.998513	nerve_tibial	0.999981
840	ENSG00000204899	MZT1	1.5307	0.080655	0.125843	0.0277832	0.0318269	0.00207376	0.00489821	21	24	24	C2	PNS. nerve, tibial (GTEx)	PrediXcan	0.998513	nerve_tibial	0.999981
841	ENSG00000165914	TTC7B	-1.53042	-0.141661	0.125914	0.0143012	0.0112939	0.0704991	0.13784	48	53	53	C2	PNS. nerve, tibial (GTEx)	PrediXcan	0.998513	nerve_tibial	0.999981
842	ENSG00000160310	PRMT2	1.52934	0.0489742	0.12618	0.145856	0.201105	1.83949e-16	1.33659e-15	36	44	44	C2	PNS. nerve, tibial (GTEx)	PrediXcan	0.998513	nerve_tibial	0.999981
843	ENSG00000120158	RCL1	1.52922	0.0727578	0.126209	0.0599682	0.10667	6.65311e-09	2.67519e-08	14	16	16	C2	PNS. nerve, tibial (GTEx)	PrediXcan	0.998513	nerve_tibial	0.999981
844	ENSG00000084072	PPIE	-1.52908	-0.0329744	0.126245	0.25753	0.658916	3.89025e-83	1.02827e-80	21	27	27	C2	PNS. nerve, tibial (GTEx)	PrediXcan	0.998513	nerve_tibial	0.999981
845	ENSG00000111671	SPSB2	1.52901	0.0331856	0.126262	0.28651	0.41509	1.19875e-38	2.93078e-37	42	54	54	C2	PNS. nerve, tibial (GTEx)	PrediXcan	0.998513	nerve_tibial	0.999981
846	ENSG00000138061	CYP1B1	-1.52849	-0.110158	0.12639	0.0231042	0.0836104	3.53022e-07	1.21302e-06	8	11	11	C2	PNS. nerve, tibial (GTEx)	PrediXcan	0.998513	nerve_tibial	0.999981
847	ENSG00000140043	PTGR2	-1.5283	-0.0309472	0.126439	0.303071	0.464154	5.52922e-46	1.87099e-44	37	44	44	C2	PNS. nerve, tibial (GTEx)	PrediXcan	0.998513	nerve_tibial	0.999981
848	ENSG00000107551	RASSF4	-1.52803	-0.119103	0.126504	0.0203112	0.0152424	0.0318437	0.0658544	44	52	52	C2	PNS. nerve, tibial (GTEx)	PrediXcan	0.998513	nerve_tibial	0.999981
849	ENSG00000143162	CREG1	-1.52739	-0.0359077	0.126664	0.199376	0.35923	2.0452e-32	3.72577e-31	41	49	49	C2	PNS. nerve, tibial (GTEx)	PrediXcan	0.998513	nerve_tibial	0.999981
850	ENSG00000256053	APOPT1	-1.52726	-0.0577142	0.126697	0.0601209	0.0682546	4.75577e-06	1.47007e-05	46	56	56	C2	PNS. nerve, tibial (GTEx)	PrediXcan	0.998513	nerve_tibial	0.999981
851	ENSG00000179818	PCBP1-AS1	-1.52628	-0.0822347	0.126939	0.0389216	0.139714	3.74046e-12	2.00153e-11	20	26	26	C2	PNS. nerve, tibial (GTEx)	PrediXcan	0.998513	nerve_tibial	0.999981
852	ENSG00000204681	GABBR1	-1.52623	-0.102662	0.126953	0.0288219	0.0427183	0.000356357	0.000911096	26	30	30	C2	PNS. nerve, tibial (GTEx)	PrediXcan	0.998513	nerve_tibial	0.999981
853	ENSG00000177917	ARL6IP6	1.52622	0.270132	0.126956	0.00390706	0.0390657	0.000513976	0.00128899	4	6	6	C2	PNS. nerve, tibial (GTEx)	PrediXcan	0.998513	nerve_tibial	0.999981
854	ENSG00000075239	ACAT1	1.52612	0.297763	0.12698	0.00256525	0.0164955	0.0275656	0.0575422	2	3	3	C2	PNS. nerve, tibial (GTEx)	PrediXcan	0.998513	nerve_tibial	0.999981
855	ENSG00000143771	CNIH4	1.52594	0.0458773	0.127025	0.123589	0.278127	1.02436e-23	1.17529e-22	39	48	48	C2	PNS. nerve, tibial (GTEx)	PrediXcan	0.998513	nerve_tibial	0.999981
856	ENSG00000214944	ARHGEF28	-1.52506	-0.0490611	0.127244	0.122825	0.105172	8.54173e-09	3.40139e-08	95	111	111	C2	PNS. nerve, tibial (GTEx)	PrediXcan	0.998513	nerve_tibial	0.999981
857	ENSG00000132819	RBM38	1.52456	0.103583	0.127369	0.027568	0.0165305	0.0280181	0.0584172	25	31	31	C2	PNS. nerve, tibial (GTEx)	PrediXcan	0.998513	nerve_tibial	0.999981
858	ENSG00000176055	MBLAC2	1.52447	0.126393	0.12739	0.017062	0.011778	0.0636239	0.125413	8	8	8	C2	PNS. nerve, tibial (GTEx)	PrediXcan	0.998513	nerve_tibial	0.999981
859	ENSG00000140876	NUDT7	1.52418	0.0645543	0.127464	0.0736778	0.0994284	2.99214e-08	1.1271e-07	88	115	115	C2	PNS. nerve, tibial (GTEx)	PrediXcan	0.998513	nerve_tibial	0.999981
860	ENSG00000154277	UCHL1	-1.52377	-0.047553	0.127566	0.112536	0.163578	1.05304e-13	6.40837e-13	42	47	47	C2	PNS. nerve, tibial (GTEx)	PrediXcan	0.998513	nerve_tibial	0.999981
861	ENSG00000122035	RASL11A	1.52341	0.111676	0.127656	0.0248389	0.0988231	1.18368e-08	4.65008e-08	35	39	39	C2	PNS. nerve, tibial (GTEx)	PrediXcan	0.998513	nerve_tibial	0.999981
862	ENSG00000137513	NARS2	-1.52224	-0.0607788	0.127948	0.0767234	0.262156	7.10254e-22	7.27867e-21	22	28	28	C2	PNS. nerve, tibial (GTEx)	PrediXcan	0.998513	nerve_tibial	0.999981
863	ENSG00000149499	EML3	1.52156	0.0436136	0.128121	0.133312	0.254239	1.61431e-21	1.61811e-20	29	40	40	C2	PNS. nerve, tibial (GTEx)	PrediXcan	0.998513	nerve_tibial	0.999981
864	ENSG00000188493	C19orf54	-1.51982	-0.0471415	0.128555	0.115776	0.227128	6.46906e-20	5.96218e-19	35	43	43	C2	PNS. nerve, tibial (GTEx)	PrediXcan	0.998513	nerve_tibial	0.999981
865	ENSG00000203666	EFCAB2	1.51961	0.130911	0.128609	0.0201925	0.509232	7.97924e-53	3.71366e-51	26	34	34	C2	PNS. nerve, tibial (GTEx)	PrediXcan	0.998513	nerve_tibial	0.999981
866	ENSG00000161243	FBXO27	1.51922	0.0462913	0.128707	0.134389	0.349582	1.97379e-31	3.43062e-30	40	54	54	C2	PNS. nerve, tibial (GTEx)	PrediXcan	0.998513	nerve_tibial	0.999981
867	ENSG00000111696	NT5DC3	-1.51881	-0.0295751	0.128811	0.281334	0.342356	1.49843e-31	2.61414e-30	63	66	66	C2	PNS. nerve, tibial (GTEx)	PrediXcan	0.998513	nerve_tibial	0.999981
868	ENSG00000171103	TRMT61B	-1.5183	-0.0556352	0.128938	0.0876161	0.255252	1.51928e-21	1.52571e-20	39	52	52	C2	PNS. nerve, tibial (GTEx)	PrediXcan	0.998513	nerve_tibial	0.999981
869	ENSG00000101457	DNTTIP1	-1.5182	-0.0817902	0.128964	0.0375644	0.167984	1.25647e-13	7.587e-13	21	33	33	C2	PNS. nerve, tibial (GTEx)	PrediXcan	0.998513	nerve_tibial	0.999981
870	ENSG00000198624	CCDC69	1.51815	0.207073	0.128976	0.00777479	0.0468168	0.000180008	0.000472854	2	2	2	C2	PNS. nerve, tibial (GTEx)	PrediXcan	0.998513	nerve_tibial	0.999981
871	ENSG00000260793	AC003102.1	-1.51752	-0.123227	0.129135	0.0182775	0.0136293	0.0448973	0.0909042	19	28	28	C2	PNS. nerve, tibial (GTEx)	PrediXcan	0.998513	nerve_tibial	0.999981
872	ENSG00000177191	B3GNT8	1.51747	0.063217	0.129148	0.0676249	0.14874	2.71532e-12	1.47267e-11	14	18	18	C2	PNS. nerve, tibial (GTEx)	PrediXcan	0.998513	nerve_tibial	0.999981
873	ENSG00000028310	BRD9	1.51711	0.0876401	0.129239	0.0343265	0.0471546	0.000140867	0.000374531	19	25	25	C2	PNS. nerve, tibial (GTEx)	PrediXcan	0.998513	nerve_tibial	0.999981
874	ENSG00000102904	TSNAXIP1	1.51652	0.139283	0.129387	0.0125086	0.0465533	0.000154566	0.000408859	12	14	14	C2	PNS. nerve, tibial (GTEx)	PrediXcan	0.998513	nerve_tibial	0.999981
875	ENSG00000165113	GKAP1	-1.51647	-4.23293	0.1294	1.41867e-05	0.025606	0.00576669	0.0130299	1	4	4	C2	PNS. nerve, tibial (GTEx)	PrediXcan	0.998513	nerve_tibial	0.999981
876	ENSG00000109920	FNBP4	-1.5162	-0.0803886	0.129468	0.0724495	0.0157543	0.0321099	0.0663669	53	61	61	C2	PNS. nerve, tibial (GTEx)	PrediXcan	0.998513	nerve_tibial	0.999981
877	ENSG00000175701	LINC00116	1.51529	0.127293	0.129699	0.0150333	0.0509116	8.49346e-05	0.000230323	5	5	5	C2	PNS. nerve, tibial (GTEx)	PrediXcan	0.998513	nerve_tibial	0.999981
878	ENSG00000175264	CHST1	1.51481	0.0889752	0.129821	0.0320589	0.0439177	0.000223435	0.000582236	31	31	31	C2	PNS. nerve, tibial (GTEx)	PrediXcan	0.998513	nerve_tibial	0.999981
879	ENSG00000187624	C17orf97	-1.51476	-0.0304271	0.129833	0.346829	0.667553	2.13062e-85	7.27995e-83	16	17	17	C2	PNS. nerve, tibial (GTEx)	PrediXcan	0.998513	nerve_tibial	0.999981
880	ENSG00000242498	ARPIN	-1.51457	-0.08335	0.12988	0.0437178	0.088881	1.8152e-07	6.40857e-07	27	32	32	C2	PNS. nerve, tibial (GTEx)	PrediXcan	0.998513	nerve_tibial	0.999981
881	ENSG00000183889	AC138969.1	-1.51411	-0.184553	0.129997	0.00964246	0.0920027	9.00518e-08	3.26653e-07	6	10	10	C2	PNS. nerve, tibial (GTEx)	PrediXcan	0.998513	nerve_tibial	0.999981
882	ENSG00000257511	AC084824.1	1.51382	0.0712695	0.13007	0.0493013	0.0482013	0.000149954	0.000397559	52	63	63	C2	PNS. nerve, tibial (GTEx)	PrediXcan	0.998513	nerve_tibial	0.999981
883	ENSG00000164078	MST1R	1.51366	0.0862435	0.130113	0.0318326	0.13482	3.79454e-11	1.8678e-10	6	9	9	C2	PNS. nerve, tibial (GTEx)	PrediXcan	0.998513	nerve_tibial	0.999981
884	ENSG00000102924	CBLN1	1.51272	0.0613556	0.130352	0.062619	0.141567	1.70135e-11	8.6356e-11	37	45	45	C2	PNS. nerve, tibial (GTEx)	PrediXcan	0.998513	nerve_tibial	0.999981
885	ENSG00000157578	LCA5L	-1.51268	-0.038039	0.130361	0.154373	0.549541	2.29777e-61	1.56259e-59	74	96	96	C2	PNS. nerve, tibial (GTEx)	PrediXcan	0.998513	nerve_tibial	0.999981
886	ENSG00000119771	KLHL29	1.51151	0.103382	0.130659	0.028712	0.0674328	3.93475e-06	1.2252e-05	37	45	45	C2	PNS. nerve, tibial (GTEx)	PrediXcan	0.998513	nerve_tibial	0.999981
887	ENSG00000197362	ZNF786	1.51088	0.0812365	0.13082	0.0443423	0.197663	1.01069e-16	7.45591e-16	16	23	23	C2	PNS. nerve, tibial (GTEx)	PrediXcan	0.998513	nerve_tibial	0.999981
888	ENSG00000163870	TPRA1	-1.51078	-0.154416	0.130845	0.0100281	0.186685	2.46952e-15	1.67047e-14	17	23	23	C2	PNS. nerve, tibial (GTEx)	PrediXcan	0.998513	nerve_tibial	0.999981
889	ENSG00000142552	RCN3	1.51039	0.153092	0.130944	0.0139214	0.0701243	2.86039e-06	9.01285e-06	11	15	15	C2	PNS. nerve, tibial (GTEx)	PrediXcan	0.998513	nerve_tibial	0.999981
890	ENSG00000187634	SAMD11	-1.5102	-0.10419	0.130992	0.0288627	0.0598102	1.92401e-05	5.60362e-05	18	27	27	C2	PNS. nerve, tibial (GTEx)	PrediXcan	0.998513	nerve_tibial	0.999981
891	ENSG00000169783	LINGO1	-1.51007	-0.162759	0.131024	0.0119509	0.0160323	0.0293155	0.0609229	10	12	12	C2	PNS. nerve, tibial (GTEx)	PrediXcan	0.998513	nerve_tibial	0.999981
892	ENSG00000184990	SIVA1	-1.50984	-0.0679336	0.131083	0.0419399	0.0188876	0.0169618	0.036422	44	52	52	C2	PNS. nerve, tibial (GTEx)	PrediXcan	0.998513	nerve_tibial	0.999981
893	ENSG00000127666	TICAM1	1.50954	0.05449	0.13116	0.0636533	0.0380584	0.000736082	0.0018193	57	68	68	C2	PNS. nerve, tibial (GTEx)	PrediXcan	0.998513	nerve_tibial	0.999981
894	ENSG00000272630	AL731563.3	-1.50935	-0.0689602	0.13121	0.0649224	0.165649	1.22825e-13	7.43262e-13	52	59	59	C2	PNS. nerve, tibial (GTEx)	PrediXcan	0.998513	nerve_tibial	0.999981
895	ENSG00000140459	CYP11A1	1.50932	0.0565436	0.131216	0.0967889	0.163755	1.60273e-13	9.58285e-13	26	29	29	C2	PNS. nerve, tibial (GTEx)	PrediXcan	0.998513	nerve_tibial	0.999981
896	ENSG00000214063	TSPAN4	-1.50837	-0.0596022	0.13146	0.0764898	0.179267	1.2032e-14	7.79271e-14	43	62	62	C2	PNS. nerve, tibial (GTEx)	PrediXcan	0.998513	nerve_tibial	0.999981
897	ENSG00000100731	PCNX1	1.50812	0.0311336	0.131524	0.280618	0.539732	2.67567e-57	1.51143e-55	76	108	108	C2	PNS. nerve, tibial (GTEx)	PrediXcan	0.998513	nerve_tibial	0.999981
898	ENSG00000135090	TAOK3	-1.50788	-0.106888	0.131584	0.035451	0.0157396	0.0322185	0.0665609	35	45	45	C2	PNS. nerve, tibial (GTEx)	PrediXcan	0.998513	nerve_tibial	0.999981
899	ENSG00000159228	CBR1	1.50673	0.0485362	0.131879	0.123775	0.237945	5.15361e-21	5.04874e-20	32	36	36	C2	PNS. nerve, tibial (GTEx)	PrediXcan	0.998513	nerve_tibial	0.999981
900	ENSG00000160049	DFFA	1.5059	0.0661747	0.132094	0.0916596	0.0675894	5.97358e-06	1.82916e-05	61	79	79	C2	PNS. nerve, tibial (GTEx)	PrediXcan	0.998513	nerve_tibial	0.999981
901	ENSG00000152492	CCDC50	1.5039	0.0412334	0.132607	0.167992	0.317425	2.19024e-27	3.07445e-26	26	28	28	C2	PNS. nerve, tibial (GTEx)	PrediXcan	0.998513	nerve_tibial	0.999981
902	ENSG00000166922	SCG5	-1.50326	-0.113975	0.132773	0.0246609	0.0749117	1.51304e-06	4.88995e-06	14	20	20	C2	PNS. nerve, tibial (GTEx)	PrediXcan	0.998513	nerve_tibial	0.999981
903	ENSG00000259820	AC083843.2	1.50303	0.0763729	0.132832	0.0518283	0.20684	5.81219e-17	4.35883e-16	3	4	4	C2	PNS. nerve, tibial (GTEx)	PrediXcan	0.998513	nerve_tibial	0.999981
904	ENSG00000227051	C14orf132	1.50232	0.0492515	0.133014	0.129467	0.123799	3.62789e-10	1.64104e-09	47	60	60	C2	PNS. nerve, tibial (GTEx)	PrediXcan	0.998513	nerve_tibial	0.999981
905	ENSG00000183011	NAA38	-1.50208	-0.0682219	0.133077	0.0494194	0.0820068	3.80163e-07	1.30308e-06	19	26	26	C2	PNS. nerve, tibial (GTEx)	PrediXcan	0.998513	nerve_tibial	0.999981
906	ENSG00000168300	PCMTD1	1.50206	0.0907579	0.133081	0.0305164	0.0763086	1.36582e-06	4.43248e-06	71	92	92	C2	PNS. nerve, tibial (GTEx)	PrediXcan	0.998513	nerve_tibial	0.999981
907	ENSG00000053372	MRTO4	1.50149	0.103721	0.133229	0.0242693	0.0869499	2.00666e-07	7.05429e-07	25	29	29	C2	PNS. nerve, tibial (GTEx)	PrediXcan	0.998513	nerve_tibial	0.999981
908	ENSG00000100365	NCF4	1.50102	0.0818973	0.13335	0.050838	0.0259987	0.00536912	0.012165	57	73	73	C2	PNS. nerve, tibial (GTEx)	PrediXcan	0.998513	nerve_tibial	0.999981
909	ENSG00000139921	TMX1	-1.50098	-0.042212	0.133362	0.143554	0.203213	7.99377e-17	5.94399e-16	58	70	70	C2	PNS. nerve, tibial (GTEx)	PrediXcan	0.998513	nerve_tibial	0.999981
910	ENSG00000204084	INPP5B	-1.50047	-0.0410325	0.133494	0.157705	0.345012	1.50204e-33	2.87068e-32	40	48	48	C2	PNS. nerve, tibial (GTEx)	PrediXcan	0.998513	nerve_tibial	0.999981
911	ENSG00000167113	COQ4	-1.50007	-0.100943	0.133595	0.0188815	0.0270229	0.00453477	0.0103566	22	28	28	C2	PNS. nerve, tibial (GTEx)	PrediXcan	0.998513	nerve_tibial	0.999981
912	ENSG00000122477	LRRC39	-1.49997	-0.0735571	0.133623	0.0610401	0.157376	9.79003e-13	5.47718e-12	29	35	35	C2	PNS. nerve, tibial (GTEx)	PrediXcan	0.998513	nerve_tibial	0.999981
913	ENSG00000226688	ENTPD1-AS1	1.49908	0.0780796	0.133854	0.0401446	0.0445437	0.000225636	0.000587425	39	42	42	C2	PNS. nerve, tibial (GTEx)	PrediXcan	0.998513	nerve_tibial	0.999981
914	ENSG00000122696	SLC25A51	1.49898	0.0338363	0.133878	0.235879	0.329039	3.03707e-29	4.69607e-28	118	138	138	C2	PNS. nerve, tibial (GTEx)	PrediXcan	0.998513	nerve_tibial	0.999981
915	ENSG00000166881	NEMP1	-1.49871	-0.0314541	0.133948	0.239872	0.327936	2.32274e-29	3.63161e-28	21	23	23	C2	PNS. nerve, tibial (GTEx)	PrediXcan	0.998513	nerve_tibial	0.999981
916	ENSG00000110079	MS4A4A	1.49808	0.0765354	0.134112	0.0607153	0.0468745	0.000150603	0.000399129	41	53	53	C2	PNS. nerve, tibial (GTEx)	PrediXcan	0.998513	nerve_tibial	0.999981
917	ENSG00000134283	PPHLN1	1.49656	0.0827804	0.134508	0.0360477	0.116678	1.35025e-09	5.81126e-09	33	40	40	C2	PNS. nerve, tibial (GTEx)	PrediXcan	0.998513	nerve_tibial	0.999981
918	ENSG00000172986	GXYLT2	1.49645	0.046834	0.134537	0.110679	0.293057	2.09805e-25	2.66711e-24	26	38	38	C2	PNS. nerve, tibial (GTEx)	PrediXcan	0.998513	nerve_tibial	0.999981
919	ENSG00000248092	NNT-AS1	1.49625	0.0983447	0.134588	0.0283644	0.0399571	0.000510586	0.00128071	40	47	47	C2	PNS. nerve, tibial (GTEx)	PrediXcan	0.998513	nerve_tibial	0.999981
920	ENSG00000065809	FAM107B	-1.49618	-0.098506	0.134606	0.0276987	0.0760118	6.1256e-07	2.0559e-06	18	21	21	C2	PNS. nerve, tibial (GTEx)	PrediXcan	0.998513	nerve_tibial	0.999981
921	ENSG00000153339	TRAPPC8	1.49593	0.0846218	0.134671	0.0362364	0.0413468	0.000430146	0.0010885	32	40	40	C2	PNS. nerve, tibial (GTEx)	PrediXcan	0.998513	nerve_tibial	0.999981
922	ENSG00000155465	SLC7A7	1.49563	0.130044	0.134751	0.015918	0.0737491	1.56658e-06	5.0509e-06	9	12	12	C2	PNS. nerve, tibial (GTEx)	PrediXcan	0.998513	nerve_tibial	0.999981
923	ENSG00000165272	AQP3	1.49433	0.0282437	0.13509	0.303188	0.48897	1.60427e-49	6.47673e-48	28	30	30	C2	PNS. nerve, tibial (GTEx)	PrediXcan	0.998513	nerve_tibial	0.999981
924	ENSG00000163728	TTC14	1.4936	0.061801	0.135281	0.0642555	0.196163	6.19379e-16	4.36902e-15	34	47	47	C2	PNS. nerve, tibial (GTEx)	PrediXcan	0.998513	nerve_tibial	0.999981
925	ENSG00000164111	ANXA5	1.49358	0.08026	0.135284	0.0441606	0.186843	4.25094e-15	2.83443e-14	28	33	33	C2	PNS. nerve, tibial (GTEx)	PrediXcan	0.998513	nerve_tibial	0.999981
926	ENSG00000160172	FAM86C2P	1.49327	0.0754562	0.135367	0.0523852	0.0425644	0.000291814	0.000752859	36	40	40	C2	PNS. nerve, tibial (GTEx)	PrediXcan	0.998513	nerve_tibial	0.999981
927	ENSG00000168397	ATG4B	1.49254	0.0769721	0.135558	0.0463726	0.0933655	3.06044e-08	1.15159e-07	33	43	43	C2	PNS. nerve, tibial (GTEx)	PrediXcan	0.998513	nerve_tibial	0.999981
928	ENSG00000204922	UQCC3	-1.49207	-0.0842243	0.13568	0.0274898	0.0953456	3.76132e-08	1.40588e-07	24	31	31	C2	PNS. nerve, tibial (GTEx)	PrediXcan	0.998513	nerve_tibial	0.999981
929	ENSG00000113231	PDE8B	1.48941	0.052802	0.13638	0.0866229	0.210323	2.36702e-18	1.9691e-17	18	21	21	C2	PNS. nerve, tibial (GTEx)	PrediXcan	0.998513	nerve_tibial	0.999981
930	ENSG00000103037	SETD6	1.48869	0.107324	0.13657	0.0324391	0.0536633	5.52574e-05	0.000152985	72	92	92	C2	PNS. nerve, tibial (GTEx)	PrediXcan	0.998513	nerve_tibial	0.999981
931	ENSG00000168297	PXK	-1.48857	-0.0337525	0.136601	0.223419	0.336644	2.91298e-30	4.76173e-29	42	52	52	C2	PNS. nerve, tibial (GTEx)	PrediXcan	0.998513	nerve_tibial	0.999981
932	ENSG00000161179	YDJC	1.4878	0.181449	0.136804	0.00925793	0.0896452	1.35582e-07	4.84287e-07	15	29	29	C2	PNS. nerve, tibial (GTEx)	PrediXcan	0.998513	nerve_tibial	0.999981
933	ENSG00000165474	GJB2	-1.48733	-0.131212	0.136927	0.0182801	0.0579951	2.90381e-05	8.29343e-05	26	29	29	C2	PNS. nerve, tibial (GTEx)	PrediXcan	0.998513	nerve_tibial	0.999981
934	ENSG00000170340	B3GNT2	-1.48661	-0.0751338	0.137118	0.04264	0.0240434	0.0077294	0.0171848	36	40	40	C2	PNS. nerve, tibial (GTEx)	PrediXcan	0.998513	nerve_tibial	0.999981
935	ENSG00000103227	LMF1	1.48583	0.0898096	0.137323	0.0328204	0.0408357	0.000495378	0.00124458	52	62	62	C2	PNS. nerve, tibial (GTEx)	PrediXcan	0.998513	nerve_tibial	0.999981
936	ENSG00000141458	NPC1	-1.48548	-0.0433167	0.137417	0.128761	0.272744	6.94066e-23	7.56079e-22	18	23	23	C2	PNS. nerve, tibial (GTEx)	PrediXcan	0.998513	nerve_tibial	0.999981
937	ENSG00000119946	CNNM1	1.48497	0.147871	0.137552	0.0122455	0.0176169	0.0225702	0.047561	90	95	95	C2	PNS. nerve, tibial (GTEx)	PrediXcan	0.998513	nerve_tibial	0.999981
938	ENSG00000260267	AC026471.1	-1.48491	-0.195037	0.137568	0.00591184	0.0198722	0.0160437	0.0345301	8	11	11	C2	PNS. nerve, tibial (GTEx)	PrediXcan	0.998513	nerve_tibial	0.999981
939	ENSG00000215158	AC138409.2	-1.48447	-0.104256	0.137683	0.0284132	0.0284919	0.00362489	0.0083604	47	62	62	C2	PNS. nerve, tibial (GTEx)	PrediXcan	0.998513	nerve_tibial	0.999981
940	ENSG00000100387	RBX1	-1.48431	-0.0944504	0.137726	0.0293465	0.0429419	0.000362479	0.000925623	20	23	23	C2	PNS. nerve, tibial (GTEx)	PrediXcan	0.998513	nerve_tibial	0.999981
941	ENSG00000100580	TMED8	1.4838	0.0473953	0.137862	0.108611	0.222787	1.1355e-18	9.62907e-18	44	57	57	C2	PNS. nerve, tibial (GTEx)	PrediXcan	0.998513	nerve_tibial	0.999981
942	ENSG00000162882	HAAO	-1.48307	-0.0322732	0.138056	0.237139	0.328177	1.58353e-28	2.36751e-27	104	129	129	C2	PNS. nerve, tibial (GTEx)	PrediXcan	0.998513	nerve_tibial	0.999981
943	ENSG00000065427	KARS	1.48303	0.181314	0.138066	0.00769444	0.0221682	0.0102056	0.0224196	9	9	9	C2	PNS. nerve, tibial (GTEx)	PrediXcan	0.998513	nerve_tibial	0.999981
944	ENSG00000008324	SS18L2	1.48204	0.0869036	0.138328	0.0321542	0.0264369	0.00506452	0.0115121	57	65	65	C2	PNS. nerve, tibial (GTEx)	PrediXcan	0.998513	nerve_tibial	0.999981
945	ENSG00000167658	EEF2	-1.48183	-0.25539	0.138387	0.00527039	0.0152409	0.0320164	0.066202	7	8	8	C2	PNS. nerve, tibial (GTEx)	PrediXcan	0.998513	nerve_tibial	0.999981
946	ENSG00000241058	NSUN6	1.48109	0.0328304	0.138584	0.212906	0.466431	1.78395e-46	6.18599e-45	21	26	26	C2	PNS. nerve, tibial (GTEx)	PrediXcan	0.998513	nerve_tibial	0.999981
947	ENSG00000137814	HAUS2	-1.47987	-0.127811	0.138908	0.0151317	0.0101066	0.0859981	0.165825	12	14	14	C2	PNS. nerve, tibial (GTEx)	PrediXcan	0.998513	nerve_tibial	0.999981
948	ENSG00000115963	RND3	-1.47973	-0.142653	0.138945	0.0157624	0.0256423	0.00539454	0.0122147	25	31	31	C2	PNS. nerve, tibial (GTEx)	PrediXcan	0.998513	nerve_tibial	0.999981
949	ENSG00000100445	SDR39U1	1.47923	0.0897222	0.139078	0.0265086	0.0864542	9.30152e-08	3.36792e-07	28	37	37	C2	PNS. nerve, tibial (GTEx)	PrediXcan	0.998513	nerve_tibial	0.999981
950	ENSG00000110811	P3H3	1.47878	0.0720028	0.1392	0.0484788	0.104087	1.10934e-08	4.36904e-08	1	1	1	C2	PNS. nerve, tibial (GTEx)	PrediXcan	0.998513	nerve_tibial	0.999981
951	ENSG00000114021	NIT2	-1.47861	-0.0990307	0.139244	0.027317	0.101063	1.62233e-08	6.27824e-08	35	48	48	C2	PNS. nerve, tibial (GTEx)	PrediXcan	0.998513	nerve_tibial	0.999981
952	ENSG00000167770	OTUB1	-1.47857	-0.149406	0.139255	0.0150147	0.0827058	4.61431e-07	1.56936e-06	11	12	12	C2	PNS. nerve, tibial (GTEx)	PrediXcan	0.998513	nerve_tibial	0.999981
953	ENSG00000115904	SOS1	-1.47706	-0.121507	0.13966	0.018481	0.013301	0.0464585	0.0937536	20	29	29	C2	PNS. nerve, tibial (GTEx)	PrediXcan	0.998513	nerve_tibial	0.999981
954	ENSG00000090020	SLC9A1	-1.47634	-0.170001	0.139852	0.0112586	0.0357241	0.00117558	0.00284679	3	4	4	C2	PNS. nerve, tibial (GTEx)	PrediXcan	0.998513	nerve_tibial	0.999981
955	ENSG00000183570	PCBP3	1.47619	0.0366903	0.139892	0.180358	0.331498	3.63268e-29	5.60465e-28	64	82	82	C2	PNS. nerve, tibial (GTEx)	PrediXcan	0.998513	nerve_tibial	0.999981
956	ENSG00000011028	MRC2	1.47565	0.131233	0.140039	0.0162218	0.0551386	4.16955e-05	0.000116776	10	12	12	C2	PNS. nerve, tibial (GTEx)	PrediXcan	0.998513	nerve_tibial	0.999981
957	ENSG00000076067	RBMS2	1.4749	0.0607302	0.14024	0.0946766	0.0716907	2.65272e-06	8.38114e-06	53	64	64	C2	PNS. nerve, tibial (GTEx)	PrediXcan	0.998513	nerve_tibial	0.999981
958	ENSG00000171051	FPR1	1.47403	0.0512429	0.140474	0.105287	0.199333	1.68394e-16	1.22547e-15	11	11	11	C2	PNS. nerve, tibial (GTEx)	PrediXcan	0.998513	nerve_tibial	0.999981
959	ENSG00000146574	CCZ1B	-1.47375	-0.0331057	0.140548	0.234325	0.564048	1.04988e-62	7.82328e-61	97	130	130	C2	PNS. nerve, tibial (GTEx)	PrediXcan	0.998513	nerve_tibial	0.999981
960	ENSG00000168216	LMBRD1	-1.47364	-0.224388	0.140579	0.00489537	0.0129075	0.0504735	0.101229	2	2	2	C2	PNS. nerve, tibial (GTEx)	PrediXcan	0.998513	nerve_tibial	0.999981
961	ENSG00000176595	KBTBD11	-1.47345	-0.0742984	0.140631	0.0431888	0.0365926	0.000967418	0.00236313	42	58	58	C2	PNS. nerve, tibial (GTEx)	PrediXcan	0.998513	nerve_tibial	0.999981
962	ENSG00000167281	RBFOX3	-1.47339	-0.167299	0.140647	0.0103025	0.0380717	0.000750045	0.00185217	14	22	22	C2	PNS. nerve, tibial (GTEx)	PrediXcan	0.998513	nerve_tibial	0.999981
963	ENSG00000229180	AC006001.3	1.47255	0.0483434	0.140872	0.0982487	0.189947	3.91926e-16	2.79842e-15	87	105	105	C2	PNS. nerve, tibial (GTEx)	PrediXcan	0.998513	nerve_tibial	0.999981
964	ENSG00000127946	HIP1	1.47159	0.0631248	0.141132	0.0736365	0.0955928	3.96794e-08	1.47877e-07	35	44	44	C2	PNS. nerve, tibial (GTEx)	PrediXcan	0.998513	nerve_tibial	0.999981
965	ENSG00000089234	BRAP	-1.47155	-0.48614	0.141143	0.00121757	0.0198306	0.0152967	0.0329933	6	9	9	C2	PNS. nerve, tibial (GTEx)	PrediXcan	0.998513	nerve_tibial	0.999981
966	ENSG00000178449	COX14	1.47154	0.097671	0.141146	0.0205149	0.0522422	5.82524e-05	0.000160831	23	25	25	C2	PNS. nerve, tibial (GTEx)	PrediXcan	0.998513	nerve_tibial	0.999981
967	ENSG00000115107	STEAP3	1.47105	0.097754	0.141277	0.0258913	0.0640173	8.68739e-06	2.62006e-05	14	17	17	C2	PNS. nerve, tibial (GTEx)	PrediXcan	0.998513	nerve_tibial	0.999981
968	ENSG00000146054	TRIM7	1.46992	0.0410357	0.141582	0.141954	0.212544	1.7002e-17	1.3336e-16	29	34	34	C2	PNS. nerve, tibial (GTEx)	PrediXcan	0.998513	nerve_tibial	0.999981
969	ENSG00000198815	FOXJ3	1.46977	0.060422	0.141624	0.0662112	0.080538	7.33539e-07	2.44321e-06	84	93	93	C2	PNS. nerve, tibial (GTEx)	PrediXcan	0.998513	nerve_tibial	0.999981
970	ENSG00000250565	ATP6V1E2	1.46936	0.0479045	0.141734	0.129269	0.284242	1.08265e-24	1.31429e-23	76	93	93	C2	PNS. nerve, tibial (GTEx)	PrediXcan	0.998513	nerve_tibial	0.999981
971	ENSG00000140153	WDR20	1.46917	0.0549552	0.141786	0.137891	0.0202813	0.0143142	0.0309742	121	147	147	C2	PNS. nerve, tibial (GTEx)	PrediXcan	0.998513	nerve_tibial	0.999981
972	ENSG00000089351	GRAMD1A	-1.46901	-0.0900318	0.14183	0.031091	0.0961815	4.57335e-08	1.69627e-07	38	43	43	C2	PNS. nerve, tibial (GTEx)	PrediXcan	0.998513	nerve_tibial	0.999981
973	ENSG00000186470	BTN3A2	-1.46846	-0.0268269	0.141978	0.32568	0.596494	2.56634e-70	2.83085e-68	59	73	73	C2	PNS. nerve, tibial (GTEx)	PrediXcan	0.998513	nerve_tibial	0.999981
974	ENSG00000173517	PEAK1	1.46663	0.0651	0.142478	0.0526048	0.199561	1.59197e-16	1.16277e-15	22	27	27	C2	PNS. nerve, tibial (GTEx)	PrediXcan	0.998513	nerve_tibial	0.999981
975	ENSG00000172775	FAM192A	-1.46653	-0.046265	0.142505	0.130121	0.261206	9.39679e-22	9.5391e-21	27	36	36	C2	PNS. nerve, tibial (GTEx)	PrediXcan	0.998513	nerve_tibial	0.999981
976	ENSG00000137501	SYTL2	1.46609	0.0484371	0.142625	0.106059	0.226481	3.06873e-19	2.70376e-18	23	28	28	C2	PNS. nerve, tibial (GTEx)	PrediXcan	0.998513	nerve_tibial	0.999981
977	ENSG00000198915	RASGEF1A	1.46596	0.103064	0.142659	0.0261439	0.0177292	0.0210966	0.044691	27	32	32	C2	PNS. nerve, tibial (GTEx)	PrediXcan	0.998513	nerve_tibial	0.999981
978	ENSG00000154114	TBCEL	1.46576	0.16348	0.142714	0.0129222	0.0185394	0.0197814	0.0421151	13	17	17	C2	PNS. nerve, tibial (GTEx)	PrediXcan	0.998513	nerve_tibial	0.999981
979	ENSG00000250132	AC004803.1	1.4657	0.0735788	0.14273	0.0559332	0.117957	9.74361e-10	4.25361e-09	25	31	31	C2	PNS. nerve, tibial (GTEx)	PrediXcan	0.998513	nerve_tibial	0.999981
980	ENSG00000162604	TM2D1	-1.46553	-0.0646901	0.142776	0.0523075	0.092977	4.66037e-08	1.72763e-07	31	35	35	C2	PNS. nerve, tibial (GTEx)	PrediXcan	0.998513	nerve_tibial	0.999981
981	ENSG00000171357	LURAP1	-1.46542	-0.0691996	0.142805	0.0750755	0.102105	1.90475e-08	7.31459e-08	50	61	61	C2	PNS. nerve, tibial (GTEx)	PrediXcan	0.998513	nerve_tibial	0.999981
982	ENSG00000044459	CNTLN	-1.46309	-0.0635862	0.143443	0.0615235	0.187902	1.40977e-15	9.69062e-15	35	42	42	C2	PNS. nerve, tibial (GTEx)	PrediXcan	0.998513	nerve_tibial	0.999981
983	ENSG00000002587	HS3ST1	1.46296	0.0612098	0.143478	0.0674783	0.21094	2.65277e-17	2.04528e-16	59	74	74	C2	PNS. nerve, tibial (GTEx)	PrediXcan	0.998513	nerve_tibial	0.999981
984	ENSG00000181885	CLDN7	1.4627	0.119319	0.14355	0.0189148	0.0479417	0.000131499	0.000350537	26	33	33	C2	PNS. nerve, tibial (GTEx)	PrediXcan	0.998513	nerve_tibial	0.999981
985	ENSG00000116962	NID1	-1.46255	-0.0949029	0.143591	0.0247885	0.0952207	5.53713e-08	2.04238e-07	12	14	14	C2	PNS. nerve, tibial (GTEx)	PrediXcan	0.998513	nerve_tibial	0.999981
986	ENSG00000187372	PCDHB13	1.46204	0.275888	0.14373	0.00353662	0.0229585	0.00852727	0.0188867	11	16	16	C2	PNS. nerve, tibial (GTEx)	PrediXcan	0.998513	nerve_tibial	0.999981
987	ENSG00000134242	PTPN22	-1.46199	-0.114083	0.143743	0.0218382	0.0227605	0.00935614	0.020628	18	20	20	C2	PNS. nerve, tibial (GTEx)	PrediXcan	0.998513	nerve_tibial	0.999981
988	ENSG00000173218	VANGL1	1.46192	0.0464894	0.143763	0.108893	0.171164	5.53509e-14	3.43711e-13	90	101	101	C2	PNS. nerve, tibial (GTEx)	PrediXcan	0.998513	nerve_tibial	0.999981
989	ENSG00000198715	GLMP	-1.46165	-0.0902683	0.143837	0.0312957	0.0945532	6.56089e-08	2.40669e-07	70	79	79	C2	PNS. nerve, tibial (GTEx)	PrediXcan	0.998513	nerve_tibial	0.999981
990	ENSG00000224713	AC025165.1	1.46113	0.0934643	0.14398	0.0350765	0.285789	2.41134e-24	2.87738e-23	34	46	46	C2	PNS. nerve, tibial (GTEx)	PrediXcan	0.998513	nerve_tibial	0.999981
991	ENSG00000161204	ABCF3	-1.46011	-0.106003	0.144259	0.0248918	0.266375	2.58373e-22	2.69914e-21	65	85	85	C2	PNS. nerve, tibial (GTEx)	PrediXcan	0.998513	nerve_tibial	0.999981
992	ENSG00000164022	AIMP1	1.45995	0.115089	0.144304	0.0206187	0.031138	0.00203362	0.00480909	28	37	37	C2	PNS. nerve, tibial (GTEx)	PrediXcan	0.998513	nerve_tibial	0.999981
993	ENSG00000180902	D2HGDH	-1.45981	-0.0237688	0.144343	0.433756	0.533713	2.52752e-56	1.37774e-54	99	124	124	C2	PNS. nerve, tibial (GTEx)	PrediXcan	0.998513	nerve_tibial	0.999981
994	ENSG00000135956	TMEM127	1.45909	0.0842233	0.14454	0.0464414	0.0155684	0.0304832	0.0631716	43	51	51	C2	PNS. nerve, tibial (GTEx)	PrediXcan	0.998513	nerve_tibial	0.999981
995	ENSG00000152582	SPEF2	-1.45896	-0.0670748	0.144576	0.0545024	0.0720497	1.73883e-06	5.58571e-06	43	53	53	C2	PNS. nerve, tibial (GTEx)	PrediXcan	0.998513	nerve_tibial	0.999981
996	ENSG00000173376	NDNF	1.45883	0.0523227	0.144613	0.102253	0.212711	2.21092e-17	1.7188e-16	13	14	14	C2	PNS. nerve, tibial (GTEx)	PrediXcan	0.998513	nerve_tibial	0.999981
997	ENSG00000035687	ADSS	-1.45859	-0.0908023	0.144677	0.0410821	0.058029	2.77209e-05	7.93994e-05	32	37	37	C2	PNS. nerve, tibial (GTEx)	PrediXcan	0.998513	nerve_tibial	0.999981
998	ENSG00000158270	COLEC12	1.45834	0.0961679	0.144746	0.0343622	0.0974593	4.2067e-08	1.56359e-07	6	7	7	C2	PNS. nerve, tibial (GTEx)	PrediXcan	0.998513	nerve_tibial	0.999981
999	ENSG00000189091	SF3B3	1.45828	0.119217	0.144764	0.0175339	0.0134909	0.0426638	0.0867708	20	28	28	C2	PNS. nerve, tibial (GTEx)	PrediXcan	0.998513	nerve_tibial	0.999981
1000	ENSG00000112130	RNF8	1.45775	0.0630678	0.144909	0.0655409	0.129185	1.20115e-10	5.65232e-10	44	53	53	C2	PNS. nerve, tibial (GTEx)	PrediXcan	0.998513	nerve_tibial	0.999981
1001	ENSG00000137337	MDC1	-1.45767	-0.0683254	0.14493	0.062288	0.028697	0.00353308	0.00816614	102	119	119	C2	PNS. nerve, tibial (GTEx)	PrediXcan	0.998513	nerve_tibial	0.999981
1002	ENSG00000162493	PDPN	-1.45762	-0.071922	0.144945	0.0468301	0.0906854	1.09391e-07	3.94355e-07	11	13	13	C2	PNS. nerve, tibial (GTEx)	PrediXcan	0.998513	nerve_tibial	0.999981
1003	ENSG00000219626	FAM228B	-1.45705	-0.0323157	0.145103	0.239367	0.356977	9.12044e-32	1.61323e-30	35	44	44	C2	PNS. nerve, tibial (GTEx)	PrediXcan	0.998513	nerve_tibial	0.999981
1004	ENSG00000186300	ZNF555	-1.45651	-0.107478	0.145251	0.0289073	0.112974	2.46841e-09	1.03688e-08	18	25	25	C2	PNS. nerve, tibial (GTEx)	PrediXcan	0.998513	nerve_tibial	0.999981
1005	ENSG00000170558	CDH2	-1.45641	-0.0809484	0.14528	0.0401284	0.033697	0.00138326	0.00332614	55	66	66	C2	PNS. nerve, tibial (GTEx)	PrediXcan	0.998513	nerve_tibial	0.999981
1006	ENSG00000175832	ETV4	-1.45562	-0.140685	0.145498	0.012262	0.0343532	0.00123768	0.00299096	28	31	31	C2	PNS. nerve, tibial (GTEx)	PrediXcan	0.998513	nerve_tibial	0.999981
1007	ENSG00000139318	DUSP6	1.45518	0.122073	0.14562	0.020237	0.0303021	0.00262673	0.00613502	47	58	58	C2	PNS. nerve, tibial (GTEx)	PrediXcan	0.998513	nerve_tibial	0.999981
1008	ENSG00000185361	TNFAIP8L1	-1.45416	-0.0739566	0.145901	0.0434984	0.0925658	5.35672e-08	1.9774e-07	16	19	19	C2	PNS. nerve, tibial (GTEx)	PrediXcan	0.998513	nerve_tibial	0.999981
1009	ENSG00000181234	TMEM132C	1.45375	0.0493385	0.146017	0.115354	0.388322	8.14476e-38	1.93718e-36	16	19	19	C2	PNS. nerve, tibial (GTEx)	PrediXcan	0.998513	nerve_tibial	0.999981
1010	ENSG00000155926	SLA	1.4533	0.0610125	0.14614	0.0640834	0.145627	2.78071e-12	1.50638e-11	27	31	31	C2	PNS. nerve, tibial (GTEx)	PrediXcan	0.998513	nerve_tibial	0.999981
1011	ENSG00000130518	KIAA1683	1.4523	0.0444993	0.146419	0.133732	0.407454	4.68867e-38	1.12088e-36	25	32	32	C2	PNS. nerve, tibial (GTEx)	PrediXcan	0.998513	nerve_tibial	0.999981
1012	ENSG00000168309	FAM107A	-1.45218	-0.0395446	0.146451	0.157725	0.266464	5.55285e-23	6.10595e-22	8	10	10	C2	PNS. nerve, tibial (GTEx)	PrediXcan	0.998513	nerve_tibial	0.999981
1013	ENSG00000128394	APOBEC3F	1.45185	0.0838343	0.146543	0.0340984	0.149115	2.02483e-12	1.10804e-11	3	4	4	C2	PNS. nerve, tibial (GTEx)	PrediXcan	0.998513	nerve_tibial	0.999981
1014	ENSG00000138002	IFT172	1.45112	0.0526931	0.146746	0.0731759	0.0636203	9.82324e-06	2.94992e-05	56	69	69	C2	PNS. nerve, tibial (GTEx)	PrediXcan	0.998513	nerve_tibial	0.999981
1015	ENSG00000161653	NAGS	1.45109	0.117453	0.146755	0.0168522	0.0366408	0.00091437	0.00223823	23	25	25	C2	PNS. nerve, tibial (GTEx)	PrediXcan	0.998513	nerve_tibial	0.999981
1016	ENSG00000123892	RAB38	1.45092	0.0391774	0.146801	0.129913	0.214906	8.13926e-18	6.52305e-17	95	107	107	C2	PNS. nerve, tibial (GTEx)	PrediXcan	0.998513	nerve_tibial	0.999981
1017	ENSG00000186468	RPS23	-1.45023	-0.0333375	0.146993	0.204757	0.407689	1.01733e-37	2.40334e-36	74	88	88	C2	PNS. nerve, tibial (GTEx)	PrediXcan	0.998513	nerve_tibial	0.999981
1018	ENSG00000196363	WDR5	-1.44865	-0.0430569	0.147437	0.177317	0.126244	1.1478e-10	5.41331e-10	109	132	132	C2	PNS. nerve, tibial (GTEx)	PrediXcan	0.998513	nerve_tibial	0.999981
1019	ENSG00000169026	MFSD7	1.44677	0.0583009	0.147962	0.0805702	0.184046	2.18307e-15	1.48243e-14	22	28	28	C2	PNS. nerve, tibial (GTEx)	PrediXcan	0.998513	nerve_tibial	0.999981
1020	ENSG00000037042	TUBG2	-1.4456	-0.0539404	0.148291	0.0849246	0.236711	9.80342e-20	8.91793e-19	26	44	44	C2	PNS. nerve, tibial (GTEx)	PrediXcan	0.998513	nerve_tibial	0.999981
1021	ENSG00000255471	AP001528.2	-1.44536	-0.0393089	0.148356	0.129147	0.0561584	2.46154e-05	7.0852e-05	170	201	201	C2	PNS. nerve, tibial (GTEx)	PrediXcan	0.998513	nerve_tibial	0.999981
1022	ENSG00000204138	PHACTR4	1.44482	0.0411624	0.148509	0.152455	0.360859	1.35213e-33	2.59124e-32	29	35	35	C2	PNS. nerve, tibial (GTEx)	PrediXcan	0.998513	nerve_tibial	0.999981
1023	ENSG00000244045	TMEM199	1.44459	0.0608093	0.148572	0.0661929	0.138512	2.51511e-11	1.26017e-10	15	18	18	C2	PNS. nerve, tibial (GTEx)	PrediXcan	0.998513	nerve_tibial	0.999981
1024	ENSG00000269918	AF131215.6	1.44247	0.0528422	0.149171	0.0844558	0.193139	7.27184e-16	5.10121e-15	28	32	32	C2	PNS. nerve, tibial (GTEx)	PrediXcan	0.998513	nerve_tibial	0.999981
1025	ENSG00000197728	RPS26	-1.44216	-0.0214312	0.149256	0.494667	0.794404	6.08361e-132	4.26127e-128	23	26	26	C2	PNS. nerve, tibial (GTEx)	PrediXcan	0.998513	nerve_tibial	0.999981
1026	ENSG00000176485	PLA2G16	1.44193	0.0714916	0.149323	0.0556754	0.0674087	4.13582e-06	1.28638e-05	18	24	24	C2	PNS. nerve, tibial (GTEx)	PrediXcan	0.998513	nerve_tibial	0.999981
1027	ENSG00000167191	GPRC5B	-1.44189	-0.114148	0.149334	0.0241952	0.0653009	7.92028e-06	2.40371e-05	18	21	21	C2	PNS. nerve, tibial (GTEx)	PrediXcan	0.998513	nerve_tibial	0.999981
1028	ENSG00000242173	ARHGDIG	1.44157	0.111292	0.149424	0.0251545	0.149819	2.17431e-12	1.18752e-11	27	40	40	C2	PNS. nerve, tibial (GTEx)	PrediXcan	0.998513	nerve_tibial	0.999981
1029	ENSG00000231672	DIRC3	1.4401	0.0825151	0.149838	0.0294211	0.0303984	0.00242541	0.00568376	48	52	52	C2	PNS. nerve, tibial (GTEx)	PrediXcan	0.998513	nerve_tibial	0.999981
1030	ENSG00000134375	TIMM17A	1.43949	0.0837921	0.150013	0.037344	0.0273359	0.00463659	0.0105771	43	51	51	C2	PNS. nerve, tibial (GTEx)	PrediXcan	0.998513	nerve_tibial	0.999981
1031	ENSG00000111215	PRR4	-1.43885	-0.0286938	0.150193	0.246986	0.498657	3.14794e-51	1.36955e-49	14	16	16	C2	PNS. nerve, tibial (GTEx)	PrediXcan	0.998513	nerve_tibial	0.999981
1032	ENSG00000188735	TMEM120B	-1.43842	-0.0609682	0.150315	0.0813034	0.159632	4.50609e-13	2.58925e-12	40	48	48	C2	PNS. nerve, tibial (GTEx)	PrediXcan	0.998513	nerve_tibial	0.999981
1033	ENSG00000179598	PLD6	-1.43799	-0.0716343	0.150438	0.0496121	0.180574	9.13239e-15	5.95604e-14	44	56	56	C2	PNS. nerve, tibial (GTEx)	PrediXcan	0.998513	nerve_tibial	0.999981
1034	ENSG00000167632	TRAPPC9	-1.43763	-0.245084	0.150539	0.00350012	0.0112836	0.06836	0.134107	6	8	8	C2	PNS. nerve, tibial (GTEx)	PrediXcan	0.998513	nerve_tibial	0.999981
1035	ENSG00000249348	UGDH-AS1	1.43654	0.0630658	0.150849	0.0653577	0.0418642	0.000355636	0.00090964	45	53	53	C2	PNS. nerve, tibial (GTEx)	PrediXcan	0.998513	nerve_tibial	0.999981
1036	ENSG00000163590	PPM1L	1.43566	0.0988673	0.151099	0.0262202	0.0606427	1.63299e-05	4.7929e-05	17	21	21	C2	PNS. nerve, tibial (GTEx)	PrediXcan	0.998513	nerve_tibial	0.999981
1037	ENSG00000171703	TCEA2	-1.4352	-0.194948	0.15123	0.0078724	0.014664	0.0358501	0.0736076	6	6	6	C2	PNS. nerve, tibial (GTEx)	PrediXcan	0.998513	nerve_tibial	0.999981
1038	ENSG00000151445	VIPAS39	1.43518	0.274803	0.151237	0.00294866	0.0521402	5.93622e-05	0.000163799	14	19	19	C2	PNS. nerve, tibial (GTEx)	PrediXcan	0.998513	nerve_tibial	0.999981
1039	ENSG00000205534	SMG1P2	1.43446	0.0784973	0.151442	0.0464322	0.120833	2.95779e-10	1.34794e-09	19	24	24	C2	PNS. nerve, tibial (GTEx)	PrediXcan	0.998513	nerve_tibial	0.999981
1040	ENSG00000171724	VAT1L	-1.43431	-0.0798949	0.151483	0.043443	0.0542812	4.34397e-05	0.000121539	30	36	36	C2	PNS. nerve, tibial (GTEx)	PrediXcan	0.998513	nerve_tibial	0.999981
1041	ENSG00000215375	MYL5	-1.43404	-0.0466881	0.15156	0.14711	0.259685	5.66081e-22	5.81822e-21	24	31	31	C2	PNS. nerve, tibial (GTEx)	PrediXcan	0.998513	nerve_tibial	0.999981
1042	ENSG00000132849	PATJ	1.43392	0.0445981	0.151595	0.16525	0.226555	4.82921e-19	4.1994e-18	77	93	93	C2	PNS. nerve, tibial (GTEx)	PrediXcan	0.998513	nerve_tibial	0.999981
1043	ENSG00000129538	RNASE1	-1.43251	-0.132709	0.151999	0.0136651	0.0578008	3.17252e-05	9.00037e-05	9	10	10	C2	PNS. nerve, tibial (GTEx)	PrediXcan	0.998513	nerve_tibial	0.999981
1044	ENSG00000149231	CCDC82	-1.43202	-0.0203277	0.152139	0.53049	0.668997	3.08959e-85	1.03053e-82	41	44	44	C2	PNS. nerve, tibial (GTEx)	PrediXcan	0.998513	nerve_tibial	0.999981
1045	ENSG00000188227	ZNF793	1.43195	0.0494085	0.152157	0.109423	0.136475	3.72173e-11	1.8339e-10	63	72	72	C2	PNS. nerve, tibial (GTEx)	PrediXcan	0.998513	nerve_tibial	0.999981
1046	ENSG00000100211	CBY1	1.43194	0.0496509	0.152162	0.115417	0.230263	1.01193e-19	9.18144e-19	30	40	40	C2	PNS. nerve, tibial (GTEx)	PrediXcan	0.998513	nerve_tibial	0.999981
1047	ENSG00000075399	VPS9D1	-1.43085	-0.0554877	0.152473	0.0723288	0.228665	1.22573e-19	1.10639e-18	14	20	20	C2	PNS. nerve, tibial (GTEx)	PrediXcan	0.998513	nerve_tibial	0.999981
1048	ENSG00000132466	ANKRD17	1.43082	0.225763	0.15248	0.00522517	0.0169837	0.0247325	0.0519068	6	7	7	C2	PNS. nerve, tibial (GTEx)	PrediXcan	0.998513	nerve_tibial	0.999981
1049	ENSG00000162616	DNAJB4	-1.42997	-0.18622	0.152725	0.0054958	0.028754	0.00356032	0.0082223	6	8	8	C2	PNS. nerve, tibial (GTEx)	PrediXcan	0.998513	nerve_tibial	0.999981
1050	ENSG00000166166	TRMT61A	-1.42869	-0.0584136	0.153092	0.0652573	0.122603	4.51718e-10	2.0302e-09	45	55	55	C2	PNS. nerve, tibial (GTEx)	PrediXcan	0.998513	nerve_tibial	0.999981
1051	ENSG00000198039	ZNF273	-1.42576	-0.0365153	0.153939	0.200321	0.242228	6.44174e-20	5.94091e-19	130	163	163	C2	PNS. nerve, tibial (GTEx)	PrediXcan	0.998513	nerve_tibial	0.999981
1052	ENSG00000116691	MIIP	-1.4254	-0.310831	0.154043	0.00274289	0.0628219	1.19315e-05	3.55105e-05	7	15	15	C2	PNS. nerve, tibial (GTEx)	PrediXcan	0.998513	nerve_tibial	0.999981
1053	ENSG00000101333	PLCB4	1.42416	0.0892263	0.154401	0.0340827	0.0878731	1.63457e-07	5.79568e-07	47	54	54	C2	PNS. nerve, tibial (GTEx)	PrediXcan	0.998513	nerve_tibial	0.999981
1054	ENSG00000198900	TOP1	-1.42387	-0.171925	0.154484	0.0113838	0.0359595	0.000940862	0.00230027	22	24	24	C2	PNS. nerve, tibial (GTEx)	PrediXcan	0.998513	nerve_tibial	0.999981
1055	ENSG00000246596	AC139795.1	1.42381	0.0514765	0.154501	0.0907214	0.219371	3.69399e-18	3.03336e-17	24	28	28	C2	PNS. nerve, tibial (GTEx)	PrediXcan	0.998513	nerve_tibial	0.999981
1056	ENSG00000171729	TMEM51	-1.42373	-0.278312	0.154526	0.003009	0.0185851	0.0181457	0.0388037	9	11	11	C2	PNS. nerve, tibial (GTEx)	PrediXcan	0.998513	nerve_tibial	0.999981
1057	ENSG00000039123	SKIV2L2	1.42214	0.0976768	0.154985	0.032823	0.0304427	0.00248495	0.00581455	34	39	39	C2	PNS. nerve, tibial (GTEx)	PrediXcan	0.998513	nerve_tibial	0.999981
1058	ENSG00000166822	TMEM170A	1.42214	0.127942	0.154986	0.0156515	0.0412546	0.000385346	0.000980265	12	18	18	C2	PNS. nerve, tibial (GTEx)	PrediXcan	0.998513	nerve_tibial	0.999981
1059	ENSG00000129493	HEATR5A	1.42089	0.0489097	0.15535	0.0862708	0.100586	2.34045e-08	8.91931e-08	60	74	74	C2	PNS. nerve, tibial (GTEx)	PrediXcan	0.998513	nerve_tibial	0.999981
1060	ENSG00000125166	GOT2	1.42041	0.0623902	0.155488	0.0528185	0.0931763	7.54649e-08	2.75668e-07	52	61	61	C2	PNS. nerve, tibial (GTEx)	PrediXcan	0.998513	nerve_tibial	0.999981
1061	ENSG00000174130	TLR6	-1.42016	-0.122393	0.155561	0.0148593	0.0207849	0.0125536	0.0273399	18	24	24	C2	PNS. nerve, tibial (GTEx)	PrediXcan	0.998513	nerve_tibial	0.999981
1062	ENSG00000111801	BTN3A3	1.41967	0.0755454	0.155703	0.0289929	0.0117455	0.060552	0.119694	38	45	45	C2	PNS. nerve, tibial (GTEx)	PrediXcan	0.998513	nerve_tibial	0.999981
1063	ENSG00000260855	AL591848.4	1.41959	0.0264004	0.155728	0.2708	0.330317	9.52307e-29	1.43914e-27	105	132	132	C2	PNS. nerve, tibial (GTEx)	PrediXcan	0.998513	nerve_tibial	0.999981
1064	ENSG00000120093	HOXB3	-1.41954	-0.10185	0.155741	0.0217272	0.0162482	0.0280789	0.0585266	26	35	35	C2	PNS. nerve, tibial (GTEx)	PrediXcan	0.998513	nerve_tibial	0.999981
1065	ENSG00000083807	SLC27A5	1.41915	0.226391	0.155855	0.00569579	0.0152811	0.032476	0.0670665	7	7	7	C2	PNS. nerve, tibial (GTEx)	PrediXcan	0.998513	nerve_tibial	0.999981
1066	ENSG00000214530	STARD10	1.41886	0.0716849	0.15594	0.0464279	0.117721	1.15781e-09	5.02315e-09	38	54	54	C2	PNS. nerve, tibial (GTEx)	PrediXcan	0.998513	nerve_tibial	0.999981
1067	ENSG00000134020	PEBP4	-1.41862	-0.13563	0.15601	0.0108456	0.114431	1.86481e-09	7.91879e-09	11	14	14	C2	PNS. nerve, tibial (GTEx)	PrediXcan	0.998513	nerve_tibial	0.999981
1068	ENSG00000255310	AF131215.5	1.41858	0.0411601	0.15602	0.133932	0.263315	1.64952e-22	1.74532e-21	30	44	44	C2	PNS. nerve, tibial (GTEx)	PrediXcan	0.998513	nerve_tibial	0.999981
1069	ENSG00000162704	ARPC5	-1.41799	-0.0470243	0.156193	0.115712	0.202806	1.62805e-16	1.18726e-15	54	63	63	C2	PNS. nerve, tibial (GTEx)	PrediXcan	0.998513	nerve_tibial	0.999981
1070	ENSG00000095485	CWF19L1	-1.4165	-0.0355598	0.156629	0.166201	0.460421	4.6243e-45	1.48582e-43	43	55	55	C2	PNS. nerve, tibial (GTEx)	PrediXcan	0.998513	nerve_tibial	0.999981
1071	ENSG00000116191	RALGPS2	1.4155	0.0263096	0.156922	0.325289	0.475585	5.75526e-47	2.09417e-45	60	67	67	C2	PNS. nerve, tibial (GTEx)	PrediXcan	0.998513	nerve_tibial	0.999981
1072	ENSG00000130713	EXOSC2	1.41542	0.0684347	0.156946	0.0453804	0.0634609	1.07354e-05	3.21009e-05	67	77	77	C2	PNS. nerve, tibial (GTEx)	PrediXcan	0.998513	nerve_tibial	0.999981
1073	ENSG00000169136	ATF5	-1.415	-0.0549108	0.15707	0.0880786	0.0688623	5.171e-06	1.5928e-05	80	98	98	C2	PNS. nerve, tibial (GTEx)	PrediXcan	0.998513	nerve_tibial	0.999981
1074	ENSG00000262903	AC027796.4	1.41465	0.07872	0.15717	0.0539701	0.103499	1.36005e-08	5.31165e-08	59	76	76	C2	PNS. nerve, tibial (GTEx)	PrediXcan	0.998513	nerve_tibial	0.999981
1075	ENSG00000080819	CPOX	-1.41418	-0.114149	0.15731	0.0174584	0.189159	5.69089e-16	4.01833e-15	53	67	67	C2	PNS. nerve, tibial (GTEx)	PrediXcan	0.998513	nerve_tibial	0.999981
1076	ENSG00000272316	AL021368.2	-1.41412	-0.0443761	0.157327	0.142659	0.394791	2.03363e-36	4.50777e-35	29	46	46	C2	PNS. nerve, tibial (GTEx)	PrediXcan	0.998513	nerve_tibial	0.999981
1077	ENSG00000107611	CUBN	1.41331	0.0647983	0.157565	0.0483825	0.187668	2.42698e-15	1.64249e-14	32	43	43	C2	PNS. nerve, tibial (GTEx)	PrediXcan	0.998513	nerve_tibial	0.999981
1078	ENSG00000188976	NOC2L	-1.41318	-0.124499	0.157603	0.0195019	0.129997	1.26528e-10	5.94211e-10	10	16	16	C2	PNS. nerve, tibial (GTEx)	PrediXcan	0.998513	nerve_tibial	0.999981
1079	ENSG00000100196	KDELR3	-1.41299	-0.0351999	0.15766	0.224658	0.153882	1.24999e-12	6.94608e-12	116	135	135	C2	PNS. nerve, tibial (GTEx)	PrediXcan	0.998513	nerve_tibial	0.999981
1080	ENSG00000181104	F2R	1.41258	0.0530278	0.157781	0.0742378	0.133572	5.1136e-11	2.48393e-10	38	49	49	C2	PNS. nerve, tibial (GTEx)	PrediXcan	0.998513	nerve_tibial	0.999981
1081	ENSG00000136381	IREB2	-1.41219	-0.131053	0.157894	0.0140145	0.0226743	0.00972188	0.0213906	18	23	23	C2	PNS. nerve, tibial (GTEx)	PrediXcan	0.998513	nerve_tibial	0.999981
1082	ENSG00000090060	PAPOLA	-1.41211	-0.161678	0.157919	0.0105918	0.0262901	0.00478004	0.0108884	28	32	32	C2	PNS. nerve, tibial (GTEx)	PrediXcan	0.998513	nerve_tibial	0.999981
1083	ENSG00000061273	HDAC7	1.41156	0.237841	0.158079	0.00411876	0.0195157	0.0166495	0.0357789	6	7	7	C2	PNS. nerve, tibial (GTEx)	PrediXcan	0.998513	nerve_tibial	0.999981
1084	ENSG00000143126	CELSR2	1.40837	0.0581565	0.159022	0.054021	0.0916085	8.95078e-08	3.24764e-07	43	55	55	C2	PNS. nerve, tibial (GTEx)	PrediXcan	0.998513	nerve_tibial	0.999981
1085	ENSG00000250462	LRRC37BP1	-1.40804	-0.0786408	0.159119	0.0303484	0.0470645	0.000177676	0.000467078	27	31	31	C2	PNS. nerve, tibial (GTEx)	PrediXcan	0.998513	nerve_tibial	0.999981
1086	ENSG00000111676	ATN1	-1.408	-0.107536	0.159133	0.021368	0.0901208	1.22122e-07	4.39007e-07	14	16	16	C2	PNS. nerve, tibial (GTEx)	PrediXcan	0.998513	nerve_tibial	0.999981
1087	ENSG00000169994	MYO7B	-1.40783	-0.0511461	0.159181	0.0861191	0.198124	4.19578e-16	2.98824e-15	19	24	24	C2	PNS. nerve, tibial (GTEx)	PrediXcan	0.998513	nerve_tibial	0.999981
1088	ENSG00000198865	CCDC152	1.40635	0.0608317	0.159619	0.0445225	0.0162178	0.0299091	0.0620459	122	141	141	C2	PNS. nerve, tibial (GTEx)	PrediXcan	0.998513	nerve_tibial	0.999981
1089	ENSG00000214174	AMZ2P1	1.40585	0.0701202	0.159767	0.0506274	0.136917	6.64402e-12	3.49385e-11	71	85	85	C2	PNS. nerve, tibial (GTEx)	PrediXcan	0.998513	nerve_tibial	0.999981
1090	ENSG00000048471	SNX29	-1.40574	-0.092489	0.159801	0.0290524	0.158174	4.13257e-13	2.38342e-12	13	17	17	C2	PNS. nerve, tibial (GTEx)	PrediXcan	0.998513	nerve_tibial	0.999981
1091	ENSG00000158560	DYNC1I1	-1.40518	-0.0616103	0.159966	0.0574756	0.0858723	2.91032e-07	1.00768e-06	76	93	93	C2	PNS. nerve, tibial (GTEx)	PrediXcan	0.998513	nerve_tibial	0.999981
1092	ENSG00000112309	B3GAT2	1.40509	0.0572391	0.159995	0.0671844	0.209141	4.4339e-17	3.34489e-16	90	108	108	C2	PNS. nerve, tibial (GTEx)	PrediXcan	0.998513	nerve_tibial	0.999981
1093	ENSG00000074696	HACD3	1.40496	0.0589878	0.160032	0.0638968	0.0185566	0.018944	0.0404059	61	71	71	C2	PNS. nerve, tibial (GTEx)	PrediXcan	0.998513	nerve_tibial	0.999981
1094	ENSG00000137154	RPS6	1.40459	0.101125	0.160144	0.0252761	0.0194733	0.0146087	0.0315678	18	22	22	C2	PNS. nerve, tibial (GTEx)	PrediXcan	0.998513	nerve_tibial	0.999981
1095	ENSG00000163946	FAM208A	-1.40413	-0.0465292	0.160281	0.116073	0.127142	1.40721e-10	6.57778e-10	72	89	89	C2	PNS. nerve, tibial (GTEx)	PrediXcan	0.998513	nerve_tibial	0.999981
1096	ENSG00000069275	NUCKS1	1.40375	0.103264	0.160393	0.0245209	0.136471	2.39498e-11	1.20385e-10	13	19	19	C2	PNS. nerve, tibial (GTEx)	PrediXcan	0.998513	nerve_tibial	0.999981
1097	ENSG00000124226	RNF114	-1.40313	-0.0546551	0.160577	0.0917006	0.139893	1.77635e-11	9.00974e-11	49	60	60	C2	PNS. nerve, tibial (GTEx)	PrediXcan	0.998513	nerve_tibial	0.999981
1098	ENSG00000154309	DISP1	1.40312	0.136601	0.160582	0.0135152	0.0431964	0.000345865	0.000885619	21	27	27	C2	PNS. nerve, tibial (GTEx)	PrediXcan	0.998513	nerve_tibial	0.999981
1099	ENSG00000138207	RBP4	1.40207	0.279423	0.160895	0.00252346	0.0129957	0.0454849	0.0919743	6	9	9	C2	PNS. nerve, tibial (GTEx)	PrediXcan	0.998513	nerve_tibial	0.999981
1100	ENSG00000106993	CDC37L1	-1.4003	-0.133068	0.161423	0.0141824	0.0607607	1.89482e-05	5.52436e-05	18	24	24	C2	PNS. nerve, tibial (GTEx)	PrediXcan	0.998513	nerve_tibial	0.999981
1101	ENSG00000117280	RAB29	-1.39826	-0.0358767	0.162036	0.151562	0.293336	3.45885e-25	4.33796e-24	77	86	86	C2	PNS. nerve, tibial (GTEx)	PrediXcan	0.998513	nerve_tibial	0.999981
1102	ENSG00000116141	MARK1	-1.39823	-0.166185	0.162045	0.00777366	0.0269962	0.00461701	0.0105359	22	28	28	C2	PNS. nerve, tibial (GTEx)	PrediXcan	0.998513	nerve_tibial	0.999981
1103	ENSG00000168807	SNTB2	1.39811	0.174541	0.162081	0.00746122	0.0186944	0.0195671	0.0416715	24	32	32	C2	PNS. nerve, tibial (GTEx)	PrediXcan	0.998513	nerve_tibial	0.999981
1104	ENSG00000103544	C16orf62	1.39625	0.067634	0.162638	0.0513199	0.127311	2.49424e-10	1.14226e-09	27	33	33	C2	PNS. nerve, tibial (GTEx)	PrediXcan	0.998513	nerve_tibial	0.999981
1105	ENSG00000136098	NEK3	-1.39613	-0.086888	0.162675	0.032155	0.202844	8.12916e-17	6.04145e-16	19	29	29	C2	PNS. nerve, tibial (GTEx)	PrediXcan	0.998513	nerve_tibial	0.999981
1106	ENSG00000165511	C10orf25	-1.39554	-0.0455107	0.162853	0.111267	0.280587	2.87213e-24	3.4156e-23	86	101	101	C2	PNS. nerve, tibial (GTEx)	PrediXcan	0.998513	nerve_tibial	0.999981
1107	ENSG00000260077	AC104794.2	1.39534	0.0480254	0.162914	0.109514	0.117409	8.77704e-10	3.84844e-09	87	108	108	C2	PNS. nerve, tibial (GTEx)	PrediXcan	0.998513	nerve_tibial	0.999981
1108	ENSG00000121766	ZCCHC17	-1.39461	-0.0710933	0.163133	0.0501609	0.056938	3.40721e-05	9.63106e-05	46	52	52	C2	PNS. nerve, tibial (GTEx)	PrediXcan	0.998513	nerve_tibial	0.999981
1109	ENSG00000037757	MRI1	1.39451	0.0516129	0.163164	0.0851399	0.576961	9.40306e-66	7.84092e-64	27	40	40	C2	PNS. nerve, tibial (GTEx)	PrediXcan	0.998513	nerve_tibial	0.999981
1110	ENSG00000170846	AC093323.1	-1.39444	-0.0938578	0.163183	0.0242305	0.061111	8.13592e-06	2.46595e-05	4	5	5	C2	PNS. nerve, tibial (GTEx)	PrediXcan	0.998513	nerve_tibial	0.999981
1111	ENSG00000125651	GTF2F1	-1.39416	-0.0838892	0.16327	0.0358818	0.0934341	5.16239e-08	1.90868e-07	17	18	18	C2	PNS. nerve, tibial (GTEx)	PrediXcan	0.998513	nerve_tibial	0.999981
1112	ENSG00000256060	AC003002.1	-1.39268	-0.333908	0.163717	0.0017083	0.0210292	0.0131988	0.0286537	6	9	9	C2	PNS. nerve, tibial (GTEx)	PrediXcan	0.998513	nerve_tibial	0.999981
1113	ENSG00000146416	AIG1	1.39249	0.0880341	0.163774	0.0285611	0.136046	4.26917e-11	2.08973e-10	17	19	19	C2	PNS. nerve, tibial (GTEx)	PrediXcan	0.998513	nerve_tibial	0.999981
1114	ENSG00000105771	SMG9	1.39219	0.143539	0.163866	0.017578	0.0939053	3.52777e-08	1.3207e-07	34	42	42	C2	PNS. nerve, tibial (GTEx)	PrediXcan	0.998513	nerve_tibial	0.999981
1115	ENSG00000134775	FHOD3	-1.39206	-0.0986087	0.163903	0.0169035	0.0515003	6.65793e-05	0.000182741	13	16	16	C2	PNS. nerve, tibial (GTEx)	PrediXcan	0.998513	nerve_tibial	0.999981
1116	ENSG00000005206	SPPL2B	-1.39149	-0.1935	0.164077	0.00708132	0.0332567	0.00172981	0.00411915	7	10	10	C2	PNS. nerve, tibial (GTEx)	PrediXcan	0.998513	nerve_tibial	0.999981
1117	ENSG00000128563	PRKRIP1	1.39104	0.0594702	0.164214	0.0635937	0.166618	1.0577e-13	6.43391e-13	10	13	13	C2	PNS. nerve, tibial (GTEx)	PrediXcan	0.998513	nerve_tibial	0.999981
1118	ENSG00000088888	MAVS	1.39037	0.0793306	0.164417	0.039495	0.0840677	2.43876e-07	8.50925e-07	22	28	28	C2	PNS. nerve, tibial (GTEx)	PrediXcan	0.998513	nerve_tibial	0.999981
1119	ENSG00000246922	UBAP1L	-1.39012	-0.0475446	0.164494	0.113435	0.132234	3.66341e-11	1.80771e-10	97	114	114	C2	PNS. nerve, tibial (GTEx)	PrediXcan	0.998513	nerve_tibial	0.999981
1120	ENSG00000234353	AP000346.2	1.39002	0.0337953	0.164523	0.196053	0.412309	3.40117e-38	8.18677e-37	51	78	78	C2	PNS. nerve, tibial (GTEx)	PrediXcan	0.998513	nerve_tibial	0.999981
1121	ENSG00000169116	PARM1	1.38922	0.123878	0.164765	0.0149305	0.0327054	0.00169838	0.0040505	27	40	40	C2	PNS. nerve, tibial (GTEx)	PrediXcan	0.998513	nerve_tibial	0.999981
1122	ENSG00000100201	DDX17	-1.38849	-0.0605288	0.164987	0.0703391	0.152019	2.65107e-12	1.44005e-11	36	43	43	C2	PNS. nerve, tibial (GTEx)	PrediXcan	0.998513	nerve_tibial	0.999981
1123	ENSG00000242086	LINC00969	1.38809	0.0402351	0.16511	0.164733	0.550989	1.54471e-59	9.88121e-58	31	44	44	C2	PNS. nerve, tibial (GTEx)	PrediXcan	0.998513	nerve_tibial	0.999981
1124	ENSG00000126217	MCF2L	-1.38722	-0.058088	0.165376	0.0708976	0.0649866	6.38277e-06	1.95275e-05	43	50	50	C2	PNS. nerve, tibial (GTEx)	PrediXcan	0.998513	nerve_tibial	0.999981
1125	ENSG00000131979	GCH1	1.38558	0.114081	0.165875	0.0183763	0.0610675	1.80033e-05	5.2598e-05	41	47	47	C2	PNS. nerve, tibial (GTEx)	PrediXcan	0.998513	nerve_tibial	0.999981
1126	ENSG00000171161	ZNF672	1.38508	0.132364	0.166027	0.013462	0.0125464	0.0559402	0.111237	8	17	17	C2	PNS. nerve, tibial (GTEx)	PrediXcan	0.998513	nerve_tibial	0.999981
1127	ENSG00000234420	ZNF37BP	1.3849	0.188512	0.166082	0.00851879	0.0142224	0.04009	0.0818808	9	15	15	C2	PNS. nerve, tibial (GTEx)	PrediXcan	0.998513	nerve_tibial	0.999981
1128	ENSG00000269113	TRABD2B	-1.38489	-0.0989222	0.166085	0.0305857	0.0390705	0.000648956	0.00161306	31	35	35	C2	PNS. nerve, tibial (GTEx)	PrediXcan	0.998513	nerve_tibial	0.999981
1129	ENSG00000166225	FRS2	1.38438	0.0529237	0.166241	0.0915507	0.174735	1.0959e-14	7.12414e-14	25	30	30	C2	PNS. nerve, tibial (GTEx)	PrediXcan	0.998513	nerve_tibial	0.999981
1130	ENSG00000163257	DCAF16	1.38428	0.0781529	0.166271	0.0367282	0.080552	7.09445e-07	2.36465e-06	18	22	22	C2	PNS. nerve, tibial (GTEx)	PrediXcan	0.998513	nerve_tibial	0.999981
1131	ENSG00000112081	SRSF3	1.38412	0.214009	0.166322	0.00537138	0.0125851	0.0521882	0.104354	17	22	22	C2	PNS. nerve, tibial (GTEx)	PrediXcan	0.998513	nerve_tibial	0.999981
1132	ENSG00000181827	RFX7	1.38382	0.0372686	0.166414	0.174605	0.287503	8.31418e-25	1.01723e-23	23	24	24	C2	PNS. nerve, tibial (GTEx)	PrediXcan	0.998513	nerve_tibial	0.999981
1133	ENSG00000166135	HIF1AN	1.38354	0.120422	0.1665	0.0192965	0.046213	0.000206206	0.000539246	68	84	84	C2	PNS. nerve, tibial (GTEx)	PrediXcan	0.998513	nerve_tibial	0.999981
1134	ENSG00000196247	ZNF107	-1.38298	-0.0392547	0.166671	0.123701	0.421818	1.84543e-40	4.8504e-39	43	59	59	C2	PNS. nerve, tibial (GTEx)	PrediXcan	0.998513	nerve_tibial	0.999981
1135	ENSG00000099875	MKNK2	-1.38256	-0.330872	0.1668	0.00290541	0.0198628	0.0145262	0.0314089	1	1	1	C2	PNS. nerve, tibial (GTEx)	PrediXcan	0.998513	nerve_tibial	0.999981
1136	ENSG00000010818	HIVEP2	-1.3825	-0.139122	0.166817	0.0108792	0.0136354	0.0454663	0.09195	45	51	51	C2	PNS. nerve, tibial (GTEx)	PrediXcan	0.998513	nerve_tibial	0.999981
1137	ENSG00000177981	ASB8	-1.38208	-0.0915666	0.166946	0.0276025	0.0937109	7.81899e-08	2.85177e-07	56	66	66	C2	PNS. nerve, tibial (GTEx)	PrediXcan	0.998513	nerve_tibial	0.999981
1138	ENSG00000164327	RICTOR	-1.38087	-0.0835151	0.167319	0.0246283	0.0419885	0.000336743	0.000863841	26	30	30	C2	PNS. nerve, tibial (GTEx)	PrediXcan	0.998513	nerve_tibial	0.999981
1139	ENSG00000112062	MAPK14	1.38079	1.08905	0.167344	0.000194149	0.030517	0.0024454	0.00572773	2	4	4	C2	PNS. nerve, tibial (GTEx)	PrediXcan	0.998513	nerve_tibial	0.999981
1140	ENSG00000239650	GUSBP4	-1.38075	-0.057934	0.167355	0.0806856	0.160753	4.7745e-13	2.73339e-12	42	65	65	C2	PNS. nerve, tibial (GTEx)	PrediXcan	0.998513	nerve_tibial	0.999981
1141	ENSG00000197056	ZMYM1	1.3803	0.0512951	0.167493	0.0973347	0.145113	6.10455e-12	3.21498e-11	43	53	53	C2	PNS. nerve, tibial (GTEx)	PrediXcan	0.998513	nerve_tibial	0.999981
1142	ENSG00000106571	GLI3	1.37922	0.0895327	0.167827	0.0295033	0.0416771	0.000412079	0.00104523	56	68	68	C2	PNS. nerve, tibial (GTEx)	PrediXcan	0.998513	nerve_tibial	0.999981
1143	ENSG00000121417	ZNF211	1.37891	0.0579354	0.167922	0.063095	0.174261	1.75707e-14	1.12243e-13	23	25	25	C2	PNS. nerve, tibial (GTEx)	PrediXcan	0.998513	nerve_tibial	0.999981
1144	ENSG00000113643	RARS	-1.37888	-0.0776421	0.167931	0.030403	0.0571268	3.10908e-05	8.83291e-05	83	98	98	C2	PNS. nerve, tibial (GTEx)	PrediXcan	0.998513	nerve_tibial	0.999981
1145	ENSG00000146425	DYNLT1	-1.37883	-0.0656107	0.167949	0.0454727	0.109509	3.79438e-09	1.56385e-08	12	19	19	C2	PNS. nerve, tibial (GTEx)	PrediXcan	0.998513	nerve_tibial	0.999981
1146	ENSG00000129946	SHC2	1.37851	0.0279188	0.168047	0.342497	0.430391	2.74105e-44	8.57129e-43	95	134	134	C2	PNS. nerve, tibial (GTEx)	PrediXcan	0.998513	nerve_tibial	0.999981
1147	ENSG00000168917	SLC35G2	1.37847	0.0787781	0.168057	0.0352298	0.078177	8.92008e-07	2.95417e-06	41	47	47	C2	PNS. nerve, tibial (GTEx)	PrediXcan	0.998513	nerve_tibial	0.999981
1148	ENSG00000167325	RRM1	1.37731	0.034057	0.168416	0.184775	0.371809	1.11669e-33	2.15181e-32	13	16	16	C2	PNS. nerve, tibial (GTEx)	PrediXcan	0.998513	nerve_tibial	0.999981
1149	ENSG00000166478	ZNF143	-1.37692	-0.0660839	0.168536	0.0394583	0.143009	1.75396e-12	9.62823e-12	23	26	26	C2	PNS. nerve, tibial (GTEx)	PrediXcan	0.998513	nerve_tibial	0.999981
1150	ENSG00000239713	APOBEC3G	-1.37675	-0.0289073	0.168589	0.269638	0.436852	1.15293e-42	3.30972e-41	13	17	17	C2	PNS. nerve, tibial (GTEx)	PrediXcan	0.998513	nerve_tibial	0.999981
1151	ENSG00000071462	BUD23	1.37667	0.101781	0.168613	0.0183291	0.0518778	7.05168e-05	0.00019283	58	62	62	C2	PNS. nerve, tibial (GTEx)	PrediXcan	0.998513	nerve_tibial	0.999981
1152	ENSG00000100412	ACO2	-1.37631	-0.0936284	0.168727	0.0203655	0.0658579	8.04495e-06	2.43996e-05	20	31	31	C2	PNS. nerve, tibial (GTEx)	PrediXcan	0.998513	nerve_tibial	0.999981
1153	ENSG00000146350	TBC1D32	-1.37457	-0.0803072	0.169264	0.0364033	0.0834101	2.67431e-07	9.29637e-07	54	62	62	C2	PNS. nerve, tibial (GTEx)	PrediXcan	0.998513	nerve_tibial	0.999981
1154	ENSG00000235505	AP002004.1	-1.37406	-0.0622209	0.169423	0.0585776	0.13392	6.24945e-11	3.01268e-10	71	96	96	C2	PNS. nerve, tibial (GTEx)	PrediXcan	0.998513	nerve_tibial	0.999981
1155	ENSG00000177663	IL17RA	-1.37278	-0.0343027	0.169819	0.20008	0.428802	7.94933e-43	2.30563e-41	36	42	42	C2	PNS. nerve, tibial (GTEx)	PrediXcan	0.998513	nerve_tibial	0.999981
1156	ENSG00000161664	ASB16	-1.37263	-0.13612	0.169866	0.0121151	0.0700051	2.05765e-06	6.56919e-06	15	20	20	C2	PNS. nerve, tibial (GTEx)	PrediXcan	0.998513	nerve_tibial	0.999981
1157	ENSG00000122218	COPA	-1.37193	-0.0426712	0.170086	0.129066	0.21538	9.05221e-18	7.2299e-17	22	25	25	C2	PNS. nerve, tibial (GTEx)	PrediXcan	0.998513	nerve_tibial	0.999981
1158	ENSG00000140988	RPS2	1.37178	0.0554548	0.170131	0.0640535	0.227455	6.71468e-19	5.77092e-18	25	32	32	C2	PNS. nerve, tibial (GTEx)	PrediXcan	0.998513	nerve_tibial	0.999981
1159	ENSG00000077420	APBB1IP	1.37171	0.101474	0.170154	0.0239753	0.084283	2.5032e-07	8.72754e-07	28	34	34	C2	PNS. nerve, tibial (GTEx)	PrediXcan	0.998513	nerve_tibial	0.999981
1160	ENSG00000110455	ACCS	1.37146	0.0281874	0.170232	0.285665	0.630761	8.44908e-76	1.30069e-73	33	41	41	C2	PNS. nerve, tibial (GTEx)	PrediXcan	0.998513	nerve_tibial	0.999981
1161	ENSG00000149600	COMMD7	1.37127	0.0812966	0.170292	0.0351473	0.122887	4.22083e-10	1.90005e-09	19	23	23	C2	PNS. nerve, tibial (GTEx)	PrediXcan	0.998513	nerve_tibial	0.999981
1162	ENSG00000224597	SVIL-AS1	1.37074	0.0288739	0.170455	0.233568	0.433265	1.22256e-41	3.37808e-40	82	91	91	C2	PNS. nerve, tibial (GTEx)	PrediXcan	0.998513	nerve_tibial	0.999981
1163	ENSG00000150316	CWC15	-1.3706	-0.0606172	0.170499	0.0647472	0.134088	5.37622e-11	2.60517e-10	34	39	39	C2	PNS. nerve, tibial (GTEx)	PrediXcan	0.998513	nerve_tibial	0.999981
1164	ENSG00000072958	AP1M1	-1.37056	-0.0501836	0.170513	0.0985361	0.217393	1.67019e-18	1.40442e-17	38	50	50	C2	PNS. nerve, tibial (GTEx)	PrediXcan	0.998513	nerve_tibial	0.999981
1165	ENSG00000163430	FSTL1	1.37036	0.110658	0.170575	0.0148864	0.0560547	2.64261e-05	7.58302e-05	12	16	16	C2	PNS. nerve, tibial (GTEx)	PrediXcan	0.998513	nerve_tibial	0.999981
1166	ENSG00000231074	HCG18	1.37006	0.0444241	0.170667	0.107493	0.174448	1.62332e-14	1.04031e-13	79	96	96	C2	PNS. nerve, tibial (GTEx)	PrediXcan	0.998513	nerve_tibial	0.999981
1167	ENSG00000237541	HLA-DQA2	-1.37	-0.0744232	0.170688	0.0484625	0.644944	5.46669e-79	1.06365e-76	86	114	114	C2	PNS. nerve, tibial (GTEx)	PrediXcan	0.998513	nerve_tibial	0.999981
1168	ENSG00000135632	SMYD5	1.36981	0.0383362	0.170745	0.126088	0.187156	1.65679e-15	1.13385e-14	33	35	35	C2	PNS. nerve, tibial (GTEx)	PrediXcan	0.998513	nerve_tibial	0.999981
1169	ENSG00000057608	GDI2	-1.36967	-0.0403247	0.170791	0.103528	0.190151	1.66575e-15	1.13943e-14	15	21	21	C2	PNS. nerve, tibial (GTEx)	PrediXcan	0.998513	nerve_tibial	0.999981
1170	ENSG00000157954	WIPI2	1.36955	0.137842	0.170828	0.0105384	0.0552003	3.92578e-05	0.000110235	10	12	12	C2	PNS. nerve, tibial (GTEx)	PrediXcan	0.998513	nerve_tibial	0.999981
1171	ENSG00000117480	FAAH	1.36858	0.146541	0.17113	0.0113475	0.0130677	0.0483922	0.0973753	14	19	19	C2	PNS. nerve, tibial (GTEx)	PrediXcan	0.998513	nerve_tibial	0.999981
1172	ENSG00000134575	ACP2	1.36856	0.099482	0.171137	0.0215963	0.0622025	1.37647e-05	4.06984e-05	36	50	50	C2	PNS. nerve, tibial (GTEx)	PrediXcan	0.998513	nerve_tibial	0.999981
1173	ENSG00000087053	MTMR2	-1.36849	-0.0520886	0.171157	0.0770382	0.152484	1.28594e-12	7.13455e-12	57	71	71	C2	PNS. nerve, tibial (GTEx)	PrediXcan	0.998513	nerve_tibial	0.999981
1174	ENSG00000080345	RIF1	1.36809	0.0259384	0.171283	0.325936	0.41307	1.05744e-38	2.59888e-37	135	154	154	C2	PNS. nerve, tibial (GTEx)	PrediXcan	0.998513	nerve_tibial	0.999981
1175	ENSG00000130332	LSM7	1.36768	0.0547101	0.171411	0.0821514	0.235769	7.95996e-20	7.28355e-19	12	17	17	C2	PNS. nerve, tibial (GTEx)	PrediXcan	0.998513	nerve_tibial	0.999981
1176	ENSG00000006747	SCIN	-1.36653	-0.0447673	0.171774	0.10881	0.251305	2.35869e-21	2.34181e-20	25	31	31	C2	PNS. nerve, tibial (GTEx)	PrediXcan	0.998513	nerve_tibial	0.999981
1177	ENSG00000179021	C3orf38	-1.36645	-0.0531068	0.171798	0.0791987	0.0735433	1.63639e-06	5.26751e-06	153	203	203	C2	PNS. nerve, tibial (GTEx)	PrediXcan	0.998513	nerve_tibial	0.999981
1178	ENSG00000189077	TMEM120A	-1.36624	-0.25859	0.171863	0.00326595	0.0307581	0.00209946	0.00495642	7	10	10	C2	PNS. nerve, tibial (GTEx)	PrediXcan	0.998513	nerve_tibial	0.999981
1179	ENSG00000140553	UNC45A	-1.36524	-0.208897	0.172178	0.00483693	0.011106	0.071084	0.138906	8	11	11	C2	PNS. nerve, tibial (GTEx)	PrediXcan	0.998513	nerve_tibial	0.999981
1180	ENSG00000018236	CNTN1	1.3642	0.151737	0.172503	0.00948276	0.0576019	2.8953e-05	8.27085e-05	11	13	13	C2	PNS. nerve, tibial (GTEx)	PrediXcan	0.998513	nerve_tibial	0.999981
1181	ENSG00000175354	PTPN2	-1.36385	-0.173733	0.172615	0.00763076	0.055669	3.61106e-05	0.000101785	4	7	7	C2	PNS. nerve, tibial (GTEx)	PrediXcan	0.998513	nerve_tibial	0.999981
1182	ENSG00000106526	ACTR3C	-1.36381	-0.0496301	0.172626	0.074686	0.109457	3.39519e-09	1.40678e-08	64	73	73	C2	PNS. nerve, tibial (GTEx)	PrediXcan	0.998513	nerve_tibial	0.999981
1183	ENSG00000186591	UBE2H	-1.36347	-0.0691352	0.172733	0.0532126	0.0415576	0.00041705	0.00105688	60	75	75	C2	PNS. nerve, tibial (GTEx)	PrediXcan	0.998513	nerve_tibial	0.999981
1184	ENSG00000131401	NAPSB	-1.363	-0.0486726	0.172883	0.0898751	0.363399	1.23731e-32	2.27473e-31	17	24	24	C2	PNS. nerve, tibial (GTEx)	PrediXcan	0.998513	nerve_tibial	0.999981
1185	ENSG00000270605	AL353622.1	1.36282	0.02883	0.172938	0.24625	0.628738	2.81817e-75	4.19997e-73	41	54	54	C2	PNS. nerve, tibial (GTEx)	PrediXcan	0.998513	nerve_tibial	0.999981
1186	ENSG00000166260	COX11	-1.36106	-0.0443112	0.173494	0.108818	0.286424	1.43301e-24	1.72763e-23	29	39	39	C2	PNS. nerve, tibial (GTEx)	PrediXcan	0.998513	nerve_tibial	0.999981
1187	ENSG00000164048	ZNF589	-1.36068	-0.0193065	0.173616	0.507345	0.715807	2.25954e-99	2.87763e-96	108	124	124	C2	PNS. nerve, tibial (GTEx)	PrediXcan	0.998513	nerve_tibial	0.999981
1188	ENSG00000157426	AASDH	-1.36057	-0.0705967	0.173649	0.0459988	0.138168	2.32406e-11	1.16946e-10	60	74	74	C2	PNS. nerve, tibial (GTEx)	PrediXcan	0.998513	nerve_tibial	0.999981
1189	ENSG00000115109	EPB41L5	-1.35986	-0.104612	0.173876	0.0229574	0.0804889	6.86313e-07	2.29027e-06	8	10	10	C2	PNS. nerve, tibial (GTEx)	PrediXcan	0.998513	nerve_tibial	0.999981
1190	ENSG00000011021	CLCN6	-1.35974	-0.0867695	0.173912	0.0247337	0.0851969	3.11779e-07	1.07526e-06	15	17	17	C2	PNS. nerve, tibial (GTEx)	PrediXcan	0.998513	nerve_tibial	0.999981
1191	ENSG00000149531	FRG1BP	1.35908	0.133385	0.174122	0.0156751	0.105147	8.71922e-09	3.46912e-08	14	29	29	C2	PNS. nerve, tibial (GTEx)	PrediXcan	0.998513	nerve_tibial	0.999981
1192	ENSG00000064601	CTSA	-1.35592	-0.102718	0.175125	0.0191599	0.0835334	3.01773e-07	1.04281e-06	9	12	12	C2	PNS. nerve, tibial (GTEx)	PrediXcan	0.998513	nerve_tibial	0.999981
1193	ENSG00000185909	KLHDC8B	1.35378	0.105965	0.175808	0.0180493	0.0869771	1.87374e-07	6.60359e-07	22	24	24	C2	PNS. nerve, tibial (GTEx)	PrediXcan	0.998513	nerve_tibial	0.999981
1194	ENSG00000157214	STEAP2	1.35237	0.0362021	0.176258	0.156657	0.272968	3.47497e-23	3.85438e-22	44	54	54	C2	PNS. nerve, tibial (GTEx)	PrediXcan	0.998513	nerve_tibial	0.999981
1195	ENSG00000204623	ZNRD1ASP	-1.35192	-0.0296984	0.176401	0.260024	0.408868	4.3207e-38	1.03468e-36	116	135	135	C2	PNS. nerve, tibial (GTEx)	PrediXcan	0.998513	nerve_tibial	0.999981
1196	ENSG00000137574	TGS1	1.35163	0.0832889	0.176495	0.031328	0.121837	5.68574e-10	2.53425e-09	85	119	119	C2	PNS. nerve, tibial (GTEx)	PrediXcan	0.998513	nerve_tibial	0.999981
1197	ENSG00000160767	FAM189B	-1.35149	-0.171711	0.176538	0.00628371	0.0377906	0.000800983	0.00197309	17	24	24	C2	PNS. nerve, tibial (GTEx)	PrediXcan	0.998513	nerve_tibial	0.999981
1198	ENSG00000188002	AC026412.1	1.35147	0.0211272	0.176544	0.43874	0.596364	1.39652e-68	1.32188e-66	27	30	30	C2	PNS. nerve, tibial (GTEx)	PrediXcan	0.998513	nerve_tibial	0.999981
1199	ENSG00000129055	ANAPC13	-1.35145	-0.027773	0.176552	0.260755	0.558107	8.83487e-63	6.61859e-61	132	166	166	C2	PNS. nerve, tibial (GTEx)	PrediXcan	0.998513	nerve_tibial	0.999981
1200	ENSG00000006740	ARHGAP44	1.35003	0.073328	0.177006	0.0523654	0.0260694	0.00505496	0.0114941	48	52	52	C2	PNS. nerve, tibial (GTEx)	PrediXcan	0.998513	nerve_tibial	0.999981
1201	ENSG00000268362	AC092279.1	-1.34986	-0.0247092	0.177062	0.33722	0.468956	6.25149e-48	2.37336e-46	132	151	151	C2	PNS. nerve, tibial (GTEx)	PrediXcan	0.998513	nerve_tibial	0.999981
1202	ENSG00000072840	EVC	-1.34982	-0.0665113	0.177074	0.060067	0.0440052	0.000234616	0.000610123	51	65	65	C2	PNS. nerve, tibial (GTEx)	PrediXcan	0.998513	nerve_tibial	0.999981
1203	ENSG00000069424	KCNAB2	-1.34919	-0.117704	0.177275	0.0124419	0.0131626	0.0487764	0.0980919	42	49	49	C2	PNS. nerve, tibial (GTEx)	PrediXcan	0.998513	nerve_tibial	0.999981
1204	ENSG00000171492	LRRC8D	1.34916	0.0650398	0.177285	0.043712	0.212809	2.44516e-17	1.89355e-16	38	47	47	C2	PNS. nerve, tibial (GTEx)	PrediXcan	0.998513	nerve_tibial	0.999981
1205	ENSG00000253341	AC115837.1	-1.34801	-0.0516871	0.177656	0.059792	0.0341196	0.00141551	0.00340018	62	78	78	C2	PNS. nerve, tibial (GTEx)	PrediXcan	0.998513	nerve_tibial	0.999981
1206	ENSG00000188599	NPIPP1	1.34774	0.0655159	0.177742	0.0635869	0.37285	1.33934e-33	2.57026e-32	45	59	59	C2	PNS. nerve, tibial (GTEx)	PrediXcan	0.998513	nerve_tibial	0.999981
1207	ENSG00000103932	RPAP1	-1.34742	-0.0469561	0.177844	0.0879206	0.275662	2.90913e-23	3.25251e-22	52	61	61	C2	PNS. nerve, tibial (GTEx)	PrediXcan	0.998513	nerve_tibial	0.999981
1208	ENSG00000104980	TIMM44	1.34723	0.0419595	0.177906	0.112198	0.272704	1.81681e-23	2.05091e-22	35	43	43	C2	PNS. nerve, tibial (GTEx)	PrediXcan	0.998513	nerve_tibial	0.999981
1209	ENSG00000163138	PACRGL	-1.34712	-0.062706	0.177943	0.0493329	0.113817	1.17947e-09	5.10919e-09	13	13	13	C2	PNS. nerve, tibial (GTEx)	PrediXcan	0.998513	nerve_tibial	0.999981
1210	ENSG00000197013	ZNF429	1.34664	0.0530859	0.178095	0.0750646	0.155771	3.92785e-13	2.27095e-12	21	24	24	C2	PNS. nerve, tibial (GTEx)	PrediXcan	0.998513	nerve_tibial	0.999981
1211	ENSG00000205221	VIT	-1.34657	-0.0530972	0.17812	0.0747594	0.147933	3.05191e-12	1.64439e-11	35	42	42	C2	PNS. nerve, tibial (GTEx)	PrediXcan	0.998513	nerve_tibial	0.999981
1212	ENSG00000263142	LRRC37A17P	1.34652	0.0530831	0.178135	0.140614	0.191298	4.15166e-17	3.14892e-16	40	49	49	C2	PNS. nerve, tibial (GTEx)	PrediXcan	0.998513	nerve_tibial	0.999981
1213	ENSG00000148308	GTF3C5	1.34594	0.125491	0.17832	0.0138228	0.0135894	0.0457673	0.0924652	13	13	13	C2	PNS. nerve, tibial (GTEx)	PrediXcan	0.998513	nerve_tibial	0.999981
1214	ENSG00000182923	CEP63	-1.34574	-0.0357869	0.178388	0.157553	0.307314	7.21322e-27	9.85854e-26	127	159	159	C2	PNS. nerve, tibial (GTEx)	PrediXcan	0.998513	nerve_tibial	0.999981
1215	ENSG00000113742	CPEB4	1.34488	0.148823	0.178663	0.0106377	0.0134155	0.045941	0.0927626	11	15	15	C2	PNS. nerve, tibial (GTEx)	PrediXcan	0.998513	nerve_tibial	0.999981
1216	ENSG00000125945	ZNF436	-1.34379	-0.0250943	0.179018	0.283968	0.421246	1.50393e-40	3.97519e-39	19	24	24	C2	PNS. nerve, tibial (GTEx)	PrediXcan	0.998513	nerve_tibial	0.999981
1217	ENSG00000146373	RNF217	-1.34364	-0.0544696	0.179065	0.0706152	0.15934	4.52827e-13	2.60092e-12	35	39	39	C2	PNS. nerve, tibial (GTEx)	PrediXcan	0.998513	nerve_tibial	0.999981
1218	ENSG00000137996	RTCA	1.34345	0.071069	0.179126	0.0465529	0.188775	1.04783e-15	7.25607e-15	33	49	49	C2	PNS. nerve, tibial (GTEx)	PrediXcan	0.998513	nerve_tibial	0.999981
1219	ENSG00000211643	IGLV5-52	-1.3434	-0.158532	0.179141	0.0113686	0.52606	3.57466e-55	1.85472e-53	14	35	35	C2	PNS. nerve, tibial (GTEx)	PrediXcan	0.998513	nerve_tibial	0.999981
1220	ENSG00000176293	ZNF135	1.34291	0.0450626	0.179302	0.112245	0.346191	2.33119e-31	4.01693e-30	25	31	31	C2	PNS. nerve, tibial (GTEx)	PrediXcan	0.998513	nerve_tibial	0.999981
1221	ENSG00000105699	LSR	-1.34191	-0.044681	0.179625	0.0978486	0.169158	6.91006e-14	4.26257e-13	44	51	51	C2	PNS. nerve, tibial (GTEx)	PrediXcan	0.998513	nerve_tibial	0.999981
1222	ENSG00000115750	TAF1B	1.34178	0.0470261	0.179667	0.116707	0.343505	1.19248e-30	1.99587e-29	61	73	73	C2	PNS. nerve, tibial (GTEx)	PrediXcan	0.998513	nerve_tibial	0.999981
1223	ENSG00000221944	TIGD1	-1.34162	-0.0695308	0.179718	0.0421491	0.0549178	5.04435e-05	0.000140239	18	18	18	C2	PNS. nerve, tibial (GTEx)	PrediXcan	0.998513	nerve_tibial	0.999981
1224	ENSG00000106034	CPED1	1.34145	0.0662541	0.179775	0.0489052	0.159096	7.65726e-13	4.32543e-12	25	34	34	C2	PNS. nerve, tibial (GTEx)	PrediXcan	0.998513	nerve_tibial	0.999981
1225	ENSG00000138658	ZGRF1	1.34136	0.064765	0.179804	0.0472301	0.227107	7.77136e-19	6.63835e-18	40	54	54	C2	PNS. nerve, tibial (GTEx)	PrediXcan	0.998513	nerve_tibial	0.999981
1226	ENSG00000173110	HSPA6	-1.34063	-0.0599596	0.18004	0.0614229	0.0884208	1.81986e-07	6.42339e-07	46	57	57	C2	PNS. nerve, tibial (GTEx)	PrediXcan	0.998513	nerve_tibial	0.999981
1227	ENSG00000182263	FIGN	1.34049	0.0360024	0.180086	0.146096	0.307836	1.6577e-26	2.22653e-25	4	4	4	C2	PNS. nerve, tibial (GTEx)	PrediXcan	0.998513	nerve_tibial	0.999981
1228	ENSG00000160588	MPZL3	-1.34045	-0.102808	0.1801	0.0202508	0.0596064	2.12583e-05	6.1556e-05	21	24	24	C2	PNS. nerve, tibial (GTEx)	PrediXcan	0.998513	nerve_tibial	0.999981
1229	ENSG00000008226	DLEC1	1.33929	0.0472613	0.180475	0.0984435	0.182686	9.39654e-15	6.12546e-14	22	27	27	C2	PNS. nerve, tibial (GTEx)	PrediXcan	0.998513	nerve_tibial	0.999981
1230	ENSG00000157152	SYN2	1.33853	0.086636	0.180724	0.0231393	0.229576	5.29277e-19	4.57977e-18	19	30	30	C2	PNS. nerve, tibial (GTEx)	PrediXcan	0.998513	nerve_tibial	0.999981
1231	ENSG00000206573	THUMPD3-AS1	-1.33803	-0.0488667	0.180886	0.100133	0.0768643	6.37209e-07	2.13557e-06	79	96	96	C2	PNS. nerve, tibial (GTEx)	PrediXcan	0.998513	nerve_tibial	0.999981
1232	ENSG00000117335	CD46	-1.33775	-0.0576551	0.180979	0.0576736	0.327952	7.67721e-29	1.16649e-27	36	54	54	C2	PNS. nerve, tibial (GTEx)	PrediXcan	0.998513	nerve_tibial	0.999981
1233	ENSG00000186298	PPP1CC	1.3373	0.0734366	0.181125	0.0511573	0.0109379	0.0726497	0.141807	55	59	59	C2	PNS. nerve, tibial (GTEx)	PrediXcan	0.998513	nerve_tibial	0.999981
1234	ENSG00000174080	CTSF	1.33695	0.0623438	0.181239	0.0468979	0.159077	1.36294e-13	8.20868e-13	16	21	21	C2	PNS. nerve, tibial (GTEx)	PrediXcan	0.998513	nerve_tibial	0.999981
1235	ENSG00000153560	UBP1	-1.33681	-0.0634346	0.181286	0.0645547	0.0561675	3.38492e-05	9.57001e-05	65	75	75	C2	PNS. nerve, tibial (GTEx)	PrediXcan	0.998513	nerve_tibial	0.999981
1236	ENSG00000142687	KIAA0319L	-1.33655	-0.168722	0.181368	0.0101461	0.0269943	0.00396714	0.00912122	29	35	35	C2	PNS. nerve, tibial (GTEx)	PrediXcan	0.998513	nerve_tibial	0.999981
1237	ENSG00000104450	SPAG1	-1.33612	-0.0794486	0.181511	0.0296608	0.145501	8.79311e-12	4.55389e-11	20	28	28	C2	PNS. nerve, tibial (GTEx)	PrediXcan	0.998513	nerve_tibial	0.999981
1238	ENSG00000272523	LINC01023	-1.33547	-0.0828464	0.181722	0.029663	0.0305472	0.00263069	0.00614223	31	35	35	C2	PNS. nerve, tibial (GTEx)	PrediXcan	0.998513	nerve_tibial	0.999981
1239	ENSG00000165406	MARCH8	1.33515	0.0869404	0.181826	0.0264999	0.25656	2.919e-21	2.88584e-20	21	28	28	C2	PNS. nerve, tibial (GTEx)	PrediXcan	0.998513	nerve_tibial	0.999981
1240	ENSG00000184363	PKP3	-1.33485	-0.0510172	0.181927	0.0797824	0.145096	5.86558e-12	3.09612e-11	35	50	50	C2	PNS. nerve, tibial (GTEx)	PrediXcan	0.998513	nerve_tibial	0.999981
1241	ENSG00000008516	MMP25	-1.33364	-0.133635	0.182322	0.0113849	0.141079	1.82078e-11	9.22843e-11	8	12	12	C2	PNS. nerve, tibial (GTEx)	PrediXcan	0.998513	nerve_tibial	0.999981
1242	ENSG00000037749	MFAP3	-1.33363	-0.0675787	0.182326	0.0411311	0.0955125	4.6361e-08	1.71909e-07	26	26	26	C2	PNS. nerve, tibial (GTEx)	PrediXcan	0.998513	nerve_tibial	0.999981
1243	ENSG00000163468	CCT3	-1.33352	-0.115906	0.18236	0.0162768	0.0916972	8.27583e-08	3.01289e-07	80	89	89	C2	PNS. nerve, tibial (GTEx)	PrediXcan	0.998513	nerve_tibial	0.999981
1244	ENSG00000132470	ITGB4	1.33313	0.0570104	0.18249	0.0651861	0.0888178	9.36534e-08	3.39016e-07	49	65	65	C2	PNS. nerve, tibial (GTEx)	PrediXcan	0.998513	nerve_tibial	0.999981
1245	ENSG00000169085	C8orf46	-1.33281	-0.0306637	0.182593	0.181007	0.443486	9.34147e-44	2.87614e-42	34	42	42	C2	PNS. nerve, tibial (GTEx)	PrediXcan	0.998513	nerve_tibial	0.999981
1246	ENSG00000166548	TK2	1.33274	0.06894	0.182618	0.047481	0.0574418	2.19917e-05	6.35876e-05	35	39	39	C2	PNS. nerve, tibial (GTEx)	PrediXcan	0.998513	nerve_tibial	0.999981
1247	ENSG00000091317	CMTM6	-1.33221	-0.0480841	0.182792	0.0724686	0.118216	7.96991e-10	3.50661e-09	58	61	61	C2	PNS. nerve, tibial (GTEx)	PrediXcan	0.998513	nerve_tibial	0.999981
1248	ENSG00000182218	HHIPL1	1.33219	0.0892912	0.182797	0.0183884	0.0598392	1.64677e-05	4.8293e-05	18	23	23	C2	PNS. nerve, tibial (GTEx)	PrediXcan	0.998513	nerve_tibial	0.999981
1249	ENSG00000272221	AL645933.2	-1.33203	-0.029301	0.182852	0.239115	0.501701	6.24029e-52	2.81094e-50	102	120	120	C2	PNS. nerve, tibial (GTEx)	PrediXcan	0.998513	nerve_tibial	0.999981
1250	ENSG00000050130	JKAMP	1.33122	0.0935576	0.183118	0.0240431	0.0547546	4.77088e-05	0.000132953	31	37	37	C2	PNS. nerve, tibial (GTEx)	PrediXcan	0.998513	nerve_tibial	0.999981
1251	ENSG00000185404	SP140L	-1.33106	-0.070429	0.18317	0.0410013	0.0733064	2.06148e-06	6.57843e-06	42	46	46	C2	PNS. nerve, tibial (GTEx)	PrediXcan	0.998513	nerve_tibial	0.999981
1252	ENSG00000116237	ICMT	1.33044	0.0319792	0.183374	0.148152	0.257994	1.02026e-21	1.03272e-20	13	14	14	C2	PNS. nerve, tibial (GTEx)	PrediXcan	0.998513	nerve_tibial	0.999981
1253	ENSG00000256771	ZNF253	1.3301	0.361701	0.183487	0.00171468	0.216249	4.87812e-18	3.9616e-17	8	9	9	C2	PNS. nerve, tibial (GTEx)	PrediXcan	0.998513	nerve_tibial	0.999981
1254	ENSG00000204618	RNF39	1.32997	0.149473	0.183529	0.00849831	0.0136542	0.0455594	0.0920984	10	12	12	C2	PNS. nerve, tibial (GTEx)	PrediXcan	0.998513	nerve_tibial	0.999981
1255	ENSG00000110169	HPX	-1.3288	-0.0894402	0.183913	0.0253055	0.056307	3.43541e-05	9.70492e-05	25	29	29	C2	PNS. nerve, tibial (GTEx)	PrediXcan	0.998513	nerve_tibial	0.999981
1256	ENSG00000112218	GPR63	-1.32802	-0.0573809	0.184171	0.0544895	0.0941262	6.10474e-08	2.2476e-07	77	91	91	C2	PNS. nerve, tibial (GTEx)	PrediXcan	0.998513	nerve_tibial	0.999981
1257	ENSG00000205593	DENND6B	1.32783	0.244641	0.184233	0.00404325	0.0279972	0.00399149	0.00917572	4	5	5	C2	PNS. nerve, tibial (GTEx)	PrediXcan	0.998513	nerve_tibial	0.999981
1258	ENSG00000099251	HSD17B7P2	-1.32738	-0.079345	0.184381	0.0483205	0.1121	1.0825e-09	4.71099e-09	46	62	62	C2	PNS. nerve, tibial (GTEx)	PrediXcan	0.998513	nerve_tibial	0.999981
1259	ENSG00000169213	RAB3B	-1.32705	-0.101116	0.184492	0.0202071	0.0257882	0.0054504	0.0123371	42	54	54	C2	PNS. nerve, tibial (GTEx)	PrediXcan	0.998513	nerve_tibial	0.999981
1260	ENSG00000066697	MSANTD3	-1.32633	-0.0936959	0.18473	0.0190112	0.0527372	3.26232e-05	9.2383e-05	12	14	14	C2	PNS. nerve, tibial (GTEx)	PrediXcan	0.998513	nerve_tibial	0.999981
1261	ENSG00000159921	GNE	-1.32601	-0.168697	0.184837	0.00756712	0.016947	0.0253346	0.0531227	19	24	24	C2	PNS. nerve, tibial (GTEx)	PrediXcan	0.998513	nerve_tibial	0.999981
1262	ENSG00000131849	ZNF132	-1.32597	-0.0517454	0.184851	0.0806396	0.32408	2.37389e-28	3.5043e-27	19	26	26	C2	PNS. nerve, tibial (GTEx)	PrediXcan	0.998513	nerve_tibial	0.999981
1263	ENSG00000171530	TBCA	-1.32578	-0.0664713	0.184914	0.045699	0.0129895	0.0449476	0.0909798	53	62	62	C2	PNS. nerve, tibial (GTEx)	PrediXcan	0.998513	nerve_tibial	0.999981
1264	ENSG00000131711	MAP1B	1.32547	0.0331346	0.185015	0.188823	0.302669	2.49137e-26	3.33031e-25	18	21	21	C2	PNS. nerve, tibial (GTEx)	PrediXcan	0.998513	nerve_tibial	0.999981
1265	ENSG00000197181	PIWIL2	-1.32545	-0.0411852	0.18502	0.145987	0.422851	2.1632e-40	5.66436e-39	39	52	52	C2	PNS. nerve, tibial (GTEx)	PrediXcan	0.998513	nerve_tibial	0.999981
1266	ENSG00000114554	PLXNA1	-1.32544	-0.0739112	0.185026	0.0463171	0.153551	8.50083e-13	4.78457e-12	32	42	42	C2	PNS. nerve, tibial (GTEx)	PrediXcan	0.998513	nerve_tibial	0.999981
1267	ENSG00000129625	REEP5	-1.32421	-0.0779228	0.185432	0.0371255	0.0133864	0.0458158	0.0925366	48	60	60	C2	PNS. nerve, tibial (GTEx)	PrediXcan	0.998513	nerve_tibial	0.999981
1268	ENSG00000241106	HLA-DOB	-1.32401	-0.0266286	0.185499	0.269749	0.588906	3.89e-67	3.44905e-65	122	140	140	C2	PNS. nerve, tibial (GTEx)	PrediXcan	0.998513	nerve_tibial	0.999981
1269	ENSG00000156218	ADAMTSL3	-1.3238	-0.114766	0.185568	0.0154439	0.01249	0.0554665	0.110374	22	28	28	C2	PNS. nerve, tibial (GTEx)	PrediXcan	0.998513	nerve_tibial	0.999981
1270	ENSG00000123243	ITIH5	-1.32366	-0.0775967	0.185615	0.0416091	0.153765	9.07305e-13	5.09028e-12	13	17	17	C2	PNS. nerve, tibial (GTEx)	PrediXcan	0.998513	nerve_tibial	0.999981
1271	ENSG00000234882	EIF3EP1	1.32321	0.0415677	0.185767	0.0886142	0.166021	1.23023e-13	7.44138e-13	53	61	61	C2	PNS. nerve, tibial (GTEx)	PrediXcan	0.998513	nerve_tibial	0.999981
1272	ENSG00000235878	AP001468.1	-1.32314	-0.0334407	0.185789	0.189913	0.356998	5.63971e-32	1.0039e-30	39	47	47	C2	PNS. nerve, tibial (GTEx)	PrediXcan	0.998513	nerve_tibial	0.999981
1273	ENSG00000182150	ERCC6L2	-1.32291	-0.0493002	0.185866	0.0870055	0.153405	1.51825e-12	8.38688e-12	65	77	77	C2	PNS. nerve, tibial (GTEx)	PrediXcan	0.998513	nerve_tibial	0.999981
1274	ENSG00000198874	TYW1	1.32177	0.0232388	0.186244	0.348973	0.564718	4.27972e-62	3.05891e-60	63	71	71	C2	PNS. nerve, tibial (GTEx)	PrediXcan	0.998513	nerve_tibial	0.999981
1275	ENSG00000067221	STOML1	1.32171	0.0384734	0.186264	0.138409	0.126979	2.11531e-10	9.76068e-10	52	56	56	C2	PNS. nerve, tibial (GTEx)	PrediXcan	0.998513	nerve_tibial	0.999981
1276	ENSG00000139116	KIF21A	-1.32166	-0.0599411	0.186281	0.0591415	0.102162	1.41335e-08	5.50906e-08	36	39	39	C2	PNS. nerve, tibial (GTEx)	PrediXcan	0.998513	nerve_tibial	0.999981
1277	ENSG00000241878	PISD	1.32143	0.0727261	0.186358	0.0383135	0.0699137	3.86232e-06	1.20399e-05	32	34	34	C2	PNS. nerve, tibial (GTEx)	PrediXcan	0.998513	nerve_tibial	0.999981
1278	ENSG00000198707	CEP290	-1.3213	-0.0427644	0.186402	0.124533	0.300877	8.66432e-26	1.12596e-24	70	84	84	C2	PNS. nerve, tibial (GTEx)	PrediXcan	0.998513	nerve_tibial	0.999981
1279	ENSG00000113273	ARSB	1.32117	0.0617941	0.186445	0.0473232	0.136449	3.24589e-11	1.60451e-10	15	19	19	C2	PNS. nerve, tibial (GTEx)	PrediXcan	0.998513	nerve_tibial	0.999981
1280	ENSG00000173432	SAA1	-1.3202	-0.0481891	0.186767	0.0901742	0.12705	1.45399e-10	6.78288e-10	37	55	55	C2	PNS. nerve, tibial (GTEx)	PrediXcan	0.998513	nerve_tibial	0.999981
1281	ENSG00000120699	EXOSC8	-1.32018	-0.259121	0.186775	0.00491146	0.0183898	0.0164475	0.0353736	2	2	2	C2	PNS. nerve, tibial (GTEx)	PrediXcan	0.998513	nerve_tibial	0.999981
1282	ENSG00000133710	SPINK5	-1.32006	-0.107892	0.186814	0.0171563	0.0232105	0.00810015	0.0179748	28	29	29	C2	PNS. nerve, tibial (GTEx)	PrediXcan	0.998513	nerve_tibial	0.999981
1283	ENSG00000205464	ATP6AP1L	1.31997	0.0244229	0.186847	0.296532	0.582814	2.58294e-67	2.31951e-65	51	58	58	C2	PNS. nerve, tibial (GTEx)	PrediXcan	0.998513	nerve_tibial	0.999981
1284	ENSG00000122203	KIAA1191	-1.31992	-0.152337	0.186861	0.00658568	0.026971	0.00448357	0.010243	16	26	26	C2	PNS. nerve, tibial (GTEx)	PrediXcan	0.998513	nerve_tibial	0.999981
1285	ENSG00000260751	AC008870.2	1.3199	0.170104	0.186868	0.0072962	0.0108582	0.0757891	0.147483	7	8	8	C2	PNS. nerve, tibial (GTEx)	PrediXcan	0.998513	nerve_tibial	0.999981
1286	ENSG00000180346	TIGD2	-1.31986	-0.101158	0.186881	0.0161912	0.0137947	0.0444561	0.0900631	22	23	23	C2	PNS. nerve, tibial (GTEx)	PrediXcan	0.998513	nerve_tibial	0.999981
1287	ENSG00000234327	AC012146.1	-1.31983	-0.0309104	0.186891	0.248085	0.355346	7.44461e-33	1.38501e-31	56	67	67	C2	PNS. nerve, tibial (GTEx)	PrediXcan	0.998513	nerve_tibial	0.999981
1288	ENSG00000104960	PTOV1	1.31975	0.151356	0.186919	0.00905697	0.0868404	2.15072e-07	7.538e-07	15	24	24	C2	PNS. nerve, tibial (GTEx)	PrediXcan	0.998513	nerve_tibial	0.999981
1289	ENSG00000118997	DNAH7	-1.31963	-0.0359633	0.186957	0.125987	0.193829	6.22648e-16	4.38987e-15	62	69	69	C2	PNS. nerve, tibial (GTEx)	PrediXcan	0.998513	nerve_tibial	0.999981
1290	ENSG00000130640	TUBGCP2	1.3194	0.0551263	0.187036	0.0848165	0.126399	2.66066e-10	1.21688e-09	44	56	56	C2	PNS. nerve, tibial (GTEx)	PrediXcan	0.998513	nerve_tibial	0.999981
1291	ENSG00000144868	TMEM108	1.31821	0.0458209	0.187434	0.0846836	0.0577273	2.74453e-05	7.86422e-05	70	83	83	C2	PNS. nerve, tibial (GTEx)	PrediXcan	0.998513	nerve_tibial	0.999981
1292	ENSG00000160766	GBAP1	1.31815	0.0617589	0.187454	0.0589235	0.385561	3.87796e-35	8.08428e-34	20	31	31	C2	PNS. nerve, tibial (GTEx)	PrediXcan	0.998513	nerve_tibial	0.999981
1293	ENSG00000054983	GALC	-1.31812	-0.0712021	0.187463	0.0355893	0.070344	3.42776e-06	1.07306e-05	42	60	60	C2	PNS. nerve, tibial (GTEx)	PrediXcan	0.998513	nerve_tibial	0.999981
1294	ENSG00000145949	MYLK4	-1.31801	-0.0353219	0.1875	0.196407	0.376036	8.23532e-34	1.5979e-32	76	94	94	C2	PNS. nerve, tibial (GTEx)	PrediXcan	0.998513	nerve_tibial	0.999981
1295	ENSG00000162148	PPP1R32	1.31741	0.0524279	0.1877	0.0482224	0.0224388	0.00981546	0.0215863	51	62	62	C2	PNS. nerve, tibial (GTEx)	PrediXcan	0.998513	nerve_tibial	0.999981
1296	ENSG00000255182	AC084125.2	1.31733	0.110087	0.187727	0.0196483	0.0563815	3.09461e-05	8.79358e-05	9	10	10	C2	PNS. nerve, tibial (GTEx)	PrediXcan	0.998513	nerve_tibial	0.999981
1297	ENSG00000215302	AC127502.1	1.31706	0.0503463	0.187818	0.0837077	0.231686	3.24748e-19	2.85766e-18	33	42	42	C2	PNS. nerve, tibial (GTEx)	PrediXcan	0.998513	nerve_tibial	0.999981
1298	ENSG00000136240	KDELR2	1.31481	0.0652014	0.188573	0.0529017	0.145617	7.28847e-12	3.81555e-11	28	35	35	C2	PNS. nerve, tibial (GTEx)	PrediXcan	0.998513	nerve_tibial	0.999981
1299	ENSG00000267796	LIN37	-1.31464	-0.0493767	0.188632	0.052101	0.0917482	9.3987e-08	3.40135e-07	36	44	44	C2	PNS. nerve, tibial (GTEx)	PrediXcan	0.998513	nerve_tibial	0.999981
1300	ENSG00000169062	UPF3A	-1.31451	-0.0330845	0.188676	0.185808	0.278058	2.20332e-23	2.47922e-22	64	78	78	C2	PNS. nerve, tibial (GTEx)	PrediXcan	0.998513	nerve_tibial	0.999981
1301	ENSG00000117691	NENF	1.31446	0.200925	0.188691	0.00601063	0.0110315	0.0681972	0.133843	8	9	9	C2	PNS. nerve, tibial (GTEx)	PrediXcan	0.998513	nerve_tibial	0.999981
1302	ENSG00000169925	BRD3	1.31307	0.354244	0.189158	0.00163122	0.0587369	2.74316e-05	7.86188e-05	32	42	42	C2	PNS. nerve, tibial (GTEx)	PrediXcan	0.998513	nerve_tibial	0.999981
1303	ENSG00000223403	MEG9	1.31231	0.118772	0.189416	0.0160765	0.157363	3.17496e-13	1.85094e-12	8	12	12	C2	PNS. nerve, tibial (GTEx)	PrediXcan	0.998513	nerve_tibial	0.999981
1304	ENSG00000166471	TMEM41B	1.31224	0.132876	0.189438	0.0123123	0.0376078	0.000723006	0.00178824	19	27	27	C2	PNS. nerve, tibial (GTEx)	PrediXcan	0.998513	nerve_tibial	0.999981
1305	ENSG00000092445	TYRO3	-1.3118	-0.103215	0.189588	0.0204141	0.0449751	0.000183091	0.000480772	17	21	21	C2	PNS. nerve, tibial (GTEx)	PrediXcan	0.998513	nerve_tibial	0.999981
1306	ENSG00000163017	ACTG2	1.31174	0.121743	0.189609	0.0130693	0.0219495	0.0102783	0.0225757	12	13	13	C2	PNS. nerve, tibial (GTEx)	PrediXcan	0.998513	nerve_tibial	0.999981
1307	ENSG00000169507	SLC38A11	1.31156	0.043213	0.189668	0.115872	0.24795	1.05726e-20	1.01656e-19	42	44	44	C2	PNS. nerve, tibial (GTEx)	PrediXcan	0.998513	nerve_tibial	0.999981
1308	ENSG00000141391	PRELID3A	1.31074	0.0462811	0.189945	0.0893431	0.544129	5.68733e-59	3.55686e-57	53	77	77	C2	PNS. nerve, tibial (GTEx)	PrediXcan	0.998513	nerve_tibial	0.999981
1309	ENSG00000233527	ZNF529-AS1	-1.31065	-0.0483037	0.189975	0.0570952	0.129781	7.06415e-11	3.39142e-10	49	69	69	C2	PNS. nerve, tibial (GTEx)	PrediXcan	0.998513	nerve_tibial	0.999981
1310	ENSG00000111664	GNB3	1.31046	0.0431656	0.19004	0.125516	0.26278	4.58067e-22	4.73234e-21	2	2	2	C2	PNS. nerve, tibial (GTEx)	PrediXcan	0.998513	nerve_tibial	0.999981
1311	ENSG00000123329	ARHGAP9	-1.31039	-0.0902374	0.190064	0.0265874	0.103109	1.36305e-08	5.32042e-08	8	9	9	C2	PNS. nerve, tibial (GTEx)	PrediXcan	0.998513	nerve_tibial	0.999981
1312	ENSG00000213918	DNASE1	1.31013	0.262426	0.190151	0.00301134	0.0152058	0.0351294	0.0722019	4	6	6	C2	PNS. nerve, tibial (GTEx)	PrediXcan	0.998513	nerve_tibial	0.999981
1313	ENSG00000168404	MLKL	1.31009	0.0904753	0.190167	0.0279934	0.225779	1.33679e-18	1.13018e-17	21	25	25	C2	PNS. nerve, tibial (GTEx)	PrediXcan	0.998513	nerve_tibial	0.999981
1314	ENSG00000235501	AC105942.1	1.30981	0.0510659	0.190262	0.0702948	0.125562	2.12326e-10	9.79091e-10	12	13	13	C2	PNS. nerve, tibial (GTEx)	PrediXcan	0.998513	nerve_tibial	0.999981
1315	ENSG00000141959	PFKL	1.3089	0.0508307	0.190567	0.078171	0.152554	1.87204e-12	1.02603e-11	51	64	64	C2	PNS. nerve, tibial (GTEx)	PrediXcan	0.998513	nerve_tibial	0.999981
1316	ENSG00000244274	DBNDD2	1.30845	0.0630671	0.190721	0.043307	0.121429	5.1335e-10	2.29834e-09	17	19	19	C2	PNS. nerve, tibial (GTEx)	PrediXcan	0.998513	nerve_tibial	0.999981
1317	ENSG00000117505	DR1	1.30807	0.0643343	0.190848	0.0441284	0.0539098	4.51508e-05	0.000126226	49	61	61	C2	PNS. nerve, tibial (GTEx)	PrediXcan	0.998513	nerve_tibial	0.999981
1318	ENSG00000157617	C2CD2	-1.30764	-0.100696	0.190994	0.0196993	0.05141	8.67224e-05	0.000235035	24	27	27	C2	PNS. nerve, tibial (GTEx)	PrediXcan	0.998513	nerve_tibial	0.999981
1319	ENSG00000169957	ZNF768	1.30718	0.103528	0.191152	0.0220479	0.0765381	1.12846e-06	3.69704e-06	14	18	18	C2	PNS. nerve, tibial (GTEx)	PrediXcan	0.998513	nerve_tibial	0.999981
1320	ENSG00000244405	ETV5	1.3068	0.141729	0.19128	0.00962172	0.0208817	0.0126195	0.0274768	18	22	22	C2	PNS. nerve, tibial (GTEx)	PrediXcan	0.998513	nerve_tibial	0.999981
1321	ENSG00000152439	ZNF773	-1.30613	-0.0488697	0.19151	0.0827893	0.18755	1.95042e-15	1.32767e-14	144	172	172	C2	PNS. nerve, tibial (GTEx)	PrediXcan	0.998513	nerve_tibial	0.999981
1322	ENSG00000141527	CARD14	1.30563	0.0850308	0.19168	0.0318576	0.110499	2.2123e-09	9.33216e-09	38	51	51	C2	PNS. nerve, tibial (GTEx)	PrediXcan	0.998513	nerve_tibial	0.999981
1323	ENSG00000132406	TMEM128	1.30562	0.0474126	0.191682	0.0874449	0.136755	2.93421e-11	1.45633e-10	53	66	66	C2	PNS. nerve, tibial (GTEx)	PrediXcan	0.998513	nerve_tibial	0.999981
1324	ENSG00000174106	LEMD3	1.3045	0.0513144	0.192063	0.0652717	0.196552	2.86085e-16	2.06055e-15	22	26	26	C2	PNS. nerve, tibial (GTEx)	PrediXcan	0.998513	nerve_tibial	0.999981
1325	ENSG00000133739	LRRCC1	1.30427	0.0294341	0.192142	0.25003	0.367099	5.26349e-33	9.83151e-32	57	63	63	C2	PNS. nerve, tibial (GTEx)	PrediXcan	0.998513	nerve_tibial	0.999981
1326	ENSG00000173113	TRMT112	-1.30373	-0.0675117	0.192326	0.0438075	0.0923451	8.01455e-08	2.92081e-07	27	34	34	C2	PNS. nerve, tibial (GTEx)	PrediXcan	0.998513	nerve_tibial	0.999981
1327	ENSG00000196756	SNHG17	-1.3031	-0.0316946	0.192539	0.206604	0.488511	7.92249e-50	3.25473e-48	29	34	34	C2	PNS. nerve, tibial (GTEx)	PrediXcan	0.998513	nerve_tibial	0.999981
1328	ENSG00000080839	RBL1	-1.30191	-0.0832129	0.192949	0.031542	0.0343879	0.00133113	0.0032052	36	39	39	C2	PNS. nerve, tibial (GTEx)	PrediXcan	0.998513	nerve_tibial	0.999981
1329	ENSG00000251247	ZNF345	1.30128	0.0670796	0.193164	0.0498459	0.024922	0.00657524	0.0147545	73	80	80	C2	PNS. nerve, tibial (GTEx)	PrediXcan	0.998513	nerve_tibial	0.999981
1330	ENSG00000153446	C16orf89	1.30085	0.0695907	0.19331	0.0451852	0.143511	1.00554e-11	5.19226e-11	23	34	34	C2	PNS. nerve, tibial (GTEx)	PrediXcan	0.998513	nerve_tibial	0.999981
1331	ENSG00000126698	DNAJC8	1.30047	0.0856286	0.19344	0.0264589	0.0851183	3.10847e-07	1.07231e-06	21	28	28	C2	PNS. nerve, tibial (GTEx)	PrediXcan	0.998513	nerve_tibial	0.999981
1332	ENSG00000006282	SPATA20	1.3	0.0267144	0.193602	0.293421	0.701573	8.85039e-97	7.29324e-94	23	37	37	C2	PNS. nerve, tibial (GTEx)	PrediXcan	0.998513	nerve_tibial	0.999981
1333	ENSG00000065154	OAT	-1.29852	-0.189385	0.194108	0.00576543	0.0274467	0.00452231	0.0103299	19	26	26	C2	PNS. nerve, tibial (GTEx)	PrediXcan	0.998513	nerve_tibial	0.999981
1334	ENSG00000157823	AP3S2	-1.29804	-0.0270871	0.194275	0.26766	0.508415	4.99184e-52	2.25583e-50	51	58	58	C2	PNS. nerve, tibial (GTEx)	PrediXcan	0.998513	nerve_tibial	0.999981
1335	ENSG00000133059	DSTYK	1.29736	0.0499559	0.194508	0.0581766	0.115579	1.70322e-09	7.25459e-09	37	47	47	C2	PNS. nerve, tibial (GTEx)	PrediXcan	0.998513	nerve_tibial	0.999981
1336	ENSG00000101421	CHMP4B	-1.29728	-0.313597	0.194536	0.00219478	0.0217466	0.0107471	0.0235576	4	5	5	C2	PNS. nerve, tibial (GTEx)	PrediXcan	0.998513	nerve_tibial	0.999981
1337	ENSG00000120370	GORAB	-1.29701	-0.056038	0.194628	0.0713177	0.157235	7.13659e-13	4.04272e-12	70	81	81	C2	PNS. nerve, tibial (GTEx)	PrediXcan	0.998513	nerve_tibial	0.999981
1338	ENSG00000248835	AL357673.1	1.29693	0.0445761	0.194655	0.0741152	0.156482	9.93344e-13	5.55297e-12	7	9	9	C2	PNS. nerve, tibial (GTEx)	PrediXcan	0.998513	nerve_tibial	0.999981
1339	ENSG00000004534	RBM6	-1.29683	-0.0247725	0.194691	0.281708	0.544269	7.64543e-58	4.48137e-56	52	69	69	C2	PNS. nerve, tibial (GTEx)	PrediXcan	0.998513	nerve_tibial	0.999981
1340	ENSG00000244165	P2RY11	1.29681	0.0693422	0.194697	0.0516593	0.241248	2.36406e-20	2.23771e-19	21	25	25	C2	PNS. nerve, tibial (GTEx)	PrediXcan	0.998513	nerve_tibial	0.999981
1341	ENSG00000197016	ZNF470	-1.29606	-0.0424587	0.194954	0.123922	0.0521683	6.4957e-05	0.000178498	73	87	87	C2	PNS. nerve, tibial (GTEx)	PrediXcan	0.998513	nerve_tibial	0.999981
1342	ENSG00000042317	SPATA7	1.29549	0.0714323	0.19515	0.0460199	0.0992777	1.65245e-08	6.38949e-08	65	80	80	C2	PNS. nerve, tibial (GTEx)	PrediXcan	0.998513	nerve_tibial	0.999981
1343	ENSG00000164142	FAM160A1	-1.29546	-0.0450074	0.195161	0.0816696	0.129019	1.26061e-10	5.92216e-10	36	43	43	C2	PNS. nerve, tibial (GTEx)	PrediXcan	0.998513	nerve_tibial	0.999981
1344	ENSG00000213246	SUPT4H1	1.29536	0.116339	0.195195	0.015736	0.013615	0.0442366	0.0896831	59	69	69	C2	PNS. nerve, tibial (GTEx)	PrediXcan	0.998513	nerve_tibial	0.999981
1345	ENSG00000100321	SYNGR1	-1.29529	-0.032932	0.19522	0.181701	0.312578	9.32212e-27	1.26299e-25	103	123	123	C2	PNS. nerve, tibial (GTEx)	PrediXcan	0.998513	nerve_tibial	0.999981
1346	ENSG00000171204	TMEM126B	-1.29419	-0.128392	0.195601	0.0125718	0.0524754	7.42453e-05	0.000202473	8	9	9	C2	PNS. nerve, tibial (GTEx)	PrediXcan	0.998513	nerve_tibial	0.999981
1347	ENSG00000220804	LINC01881	-1.29411	-0.180682	0.195626	0.00711991	0.188897	8.21263e-16	5.73247e-15	27	37	37	C2	PNS. nerve, tibial (GTEx)	PrediXcan	0.998513	nerve_tibial	0.999981
1348	ENSG00000174032	SLC25A30	-1.294	-0.0936692	0.195664	0.0205425	0.114872	1.72091e-09	7.32549e-09	20	26	26	C2	PNS. nerve, tibial (GTEx)	PrediXcan	0.998513	nerve_tibial	0.999981
1349	ENSG00000164631	ZNF12	-1.29359	-0.199812	0.195809	0.00507677	0.0262157	0.005621	0.0127069	6	7	7	C2	PNS. nerve, tibial (GTEx)	PrediXcan	0.998513	nerve_tibial	0.999981
1350	ENSG00000267272	LINC01140	-1.29346	-0.0943899	0.195853	0.0228157	0.0411396	0.000454915	0.00114621	9	9	9	C2	PNS. nerve, tibial (GTEx)	PrediXcan	0.998513	nerve_tibial	0.999981
1351	ENSG00000189058	APOD	1.29321	0.083505	0.195939	0.0321659	0.162049	2.06993e-13	1.22663e-12	6	10	10	C2	PNS. nerve, tibial (GTEx)	PrediXcan	0.998513	nerve_tibial	0.999981
1352	ENSG00000183955	KMT5A	-1.29284	-0.0925834	0.196065	0.0302105	0.0605134	1.63908e-05	4.80978e-05	30	36	36	C2	PNS. nerve, tibial (GTEx)	PrediXcan	0.998513	nerve_tibial	0.999981
1353	ENSG00000135002	RFK	1.29217	0.0711233	0.196299	0.0335438	0.062717	1.24535e-05	3.69905e-05	46	51	51	C2	PNS. nerve, tibial (GTEx)	PrediXcan	0.998513	nerve_tibial	0.999981
1354	ENSG00000149930	TAOK2	-1.29187	-0.103147	0.196401	0.020382	0.0485315	0.000135439	0.000360578	16	20	20	C2	PNS. nerve, tibial (GTEx)	PrediXcan	0.998513	nerve_tibial	0.999981
1355	ENSG00000170276	HSPB2	1.29141	0.0694592	0.196563	0.0404154	0.0236998	0.00694888	0.0155382	45	54	54	C2	PNS. nerve, tibial (GTEx)	PrediXcan	0.998513	nerve_tibial	0.999981
1356	ENSG00000136932	TRMO	-1.29132	-0.037709	0.196594	0.14176	0.33918	6.08833e-30	9.76991e-29	28	32	32	C2	PNS. nerve, tibial (GTEx)	PrediXcan	0.998513	nerve_tibial	0.999981
1357	ENSG00000109063	MYH3	1.29116	0.0545662	0.196649	0.0719304	0.181823	7.62516e-15	4.99863e-14	41	53	53	C2	PNS. nerve, tibial (GTEx)	PrediXcan	0.998513	nerve_tibial	0.999981
1358	ENSG00000239305	RNF103	1.29095	0.0821718	0.196723	0.0257256	0.0767785	6.19088e-07	2.07682e-06	32	44	44	C2	PNS. nerve, tibial (GTEx)	PrediXcan	0.998513	nerve_tibial	0.999981
1359	ENSG00000160539	PLPP7	-1.29027	-0.0806678	0.196956	0.0360264	0.0318039	0.00200132	0.00473588	41	51	51	C2	PNS. nerve, tibial (GTEx)	PrediXcan	0.998513	nerve_tibial	0.999981
1360	ENSG00000117450	PRDX1	-1.29007	-0.0674976	0.197027	0.0404394	0.115544	1.4859e-09	6.36381e-09	34	39	39	C2	PNS. nerve, tibial (GTEx)	PrediXcan	0.998513	nerve_tibial	0.999981
1361	ENSG00000204592	HLA-E	1.28984	0.188881	0.197106	0.00469023	0.0827376	4.51898e-07	1.53805e-06	5	10	10	C2	PNS. nerve, tibial (GTEx)	PrediXcan	0.998513	nerve_tibial	0.999981
1362	ENSG00000143479	DYRK3	1.28962	0.135154	0.197182	0.0140395	0.0193252	0.0165614	0.0355952	14	23	23	C2	PNS. nerve, tibial (GTEx)	PrediXcan	0.998513	nerve_tibial	0.999981
1363	ENSG00000176593	AC008969.1	1.28776	0.0294667	0.197828	0.23462	0.42961	2.94328e-42	8.31298e-41	43	53	53	C2	PNS. nerve, tibial (GTEx)	PrediXcan	0.998513	nerve_tibial	0.999981
1364	ENSG00000162585	FAAP20	-1.28744	-0.0358359	0.197942	0.157458	0.240271	6.7204e-20	6.18568e-19	35	42	42	C2	PNS. nerve, tibial (GTEx)	PrediXcan	0.998513	nerve_tibial	0.999981
1365	ENSG00000127774	EMC6	1.28681	0.177234	0.198159	0.00646799	0.0107087	0.0742281	0.144666	4	6	6	C2	PNS. nerve, tibial (GTEx)	PrediXcan	0.998513	nerve_tibial	0.999981
1366	ENSG00000198189	HSD17B11	1.28666	0.0282083	0.198213	0.25263	0.405615	1.29933e-37	3.06437e-36	46	55	55	C2	PNS. nerve, tibial (GTEx)	PrediXcan	0.998513	nerve_tibial	0.999981
1367	ENSG00000083814	ZNF671	-1.28652	-0.065399	0.198262	0.0482716	0.0111118	0.0685045	0.134334	59	76	76	C2	PNS. nerve, tibial (GTEx)	PrediXcan	0.998513	nerve_tibial	0.999981
1368	ENSG00000075234	TTC38	1.28636	0.0521938	0.198318	0.0692981	0.218279	2.87643e-18	2.37314e-17	42	47	47	C2	PNS. nerve, tibial (GTEx)	PrediXcan	0.998513	nerve_tibial	0.999981
1369	ENSG00000176681	LRRC37A	-1.2862	-0.0578095	0.198372	0.0666824	0.442548	1.40196e-42	4.00002e-41	39	51	51	C2	PNS. nerve, tibial (GTEx)	PrediXcan	0.998513	nerve_tibial	0.999981
1370	ENSG00000134107	BHLHE40	1.28604	0.283865	0.198428	0.00225849	0.0277144	0.00407067	0.00934547	2	4	4	C2	PNS. nerve, tibial (GTEx)	PrediXcan	0.998513	nerve_tibial	0.999981
1371	ENSG00000100129	EIF3L	1.28555	0.0684801	0.198599	0.0466955	0.114332	1.29143e-09	5.57354e-09	27	36	36	C2	PNS. nerve, tibial (GTEx)	PrediXcan	0.998513	nerve_tibial	0.999981
1372	ENSG00000160593	JAML	-1.28555	-0.0484967	0.198601	0.0783439	0.274425	2.16852e-23	2.44203e-22	47	56	56	C2	PNS. nerve, tibial (GTEx)	PrediXcan	0.998513	nerve_tibial	0.999981
1373	ENSG00000206503	HLA-A	-1.28542	-0.0452721	0.198645	0.123785	0.378803	1.32954e-34	2.67223e-33	55	72	72	C2	PNS. nerve, tibial (GTEx)	PrediXcan	0.998513	nerve_tibial	0.999981
1374	ENSG00000183287	CCBE1	1.28526	0.138938	0.198702	0.00959841	0.0746813	1.60572e-06	5.17117e-06	13	16	16	C2	PNS. nerve, tibial (GTEx)	PrediXcan	0.998513	nerve_tibial	0.999981
1375	ENSG00000243244	STON1	-1.28508	-0.0459293	0.198766	0.0765037	0.0908929	1.17706e-07	4.23654e-07	57	67	67	C2	PNS. nerve, tibial (GTEx)	PrediXcan	0.998513	nerve_tibial	0.999981
1376	ENSG00000151150	ANK3	-1.28495	-0.0810205	0.19881	0.0288047	0.0274648	0.00436815	0.00999402	39	43	43	C2	PNS. nerve, tibial (GTEx)	PrediXcan	0.998513	nerve_tibial	0.999981
1377	ENSG00000113580	NR3C1	1.28413	0.25298	0.199097	0.00286942	0.0101523	0.0837798	0.162042	3	4	4	C2	PNS. nerve, tibial (GTEx)	PrediXcan	0.998513	nerve_tibial	0.999981
1378	ENSG00000159899	NPR2	-1.28413	-0.0418572	0.199097	0.118547	0.197505	7.48095e-17	5.58044e-16	20	22	22	C2	PNS. nerve, tibial (GTEx)	PrediXcan	0.998513	nerve_tibial	0.999981
1379	ENSG00000155542	SETD9	1.2841	0.0222766	0.199108	0.290847	0.501075	5.47804e-51	2.36129e-49	93	119	119	C2	PNS. nerve, tibial (GTEx)	PrediXcan	0.998513	nerve_tibial	0.999981
1380	ENSG00000112303	VNN2	1.28378	0.0479455	0.199218	0.093117	0.196426	3.01655e-16	2.16712e-15	20	25	25	C2	PNS. nerve, tibial (GTEx)	PrediXcan	0.998513	nerve_tibial	0.999981
1381	ENSG00000196576	PLXNB2	-1.28353	-0.114606	0.199306	0.0174995	0.0765416	1.27722e-06	4.16204e-06	11	12	12	C2	PNS. nerve, tibial (GTEx)	PrediXcan	0.998513	nerve_tibial	0.999981
1382	ENSG00000178187	ZNF454	-1.28329	-0.0886443	0.19939	0.0233903	0.0325992	0.00177992	0.00423414	19	20	20	C2	PNS. nerve, tibial (GTEx)	PrediXcan	0.998513	nerve_tibial	0.999981
1383	ENSG00000174233	ADCY6	1.28322	0.151484	0.199415	0.00897836	0.0162741	0.0278482	0.0580976	8	8	8	C2	PNS. nerve, tibial (GTEx)	PrediXcan	0.998513	nerve_tibial	0.999981
1384	ENSG00000051620	HEBP2	-1.28307	-0.0454017	0.199469	0.123961	0.148912	1.51369e-12	8.365e-12	62	72	72	C2	PNS. nerve, tibial (GTEx)	PrediXcan	0.998513	nerve_tibial	0.999981
1385	ENSG00000178201	VN1R1	-1.2826	-0.0901086	0.199632	0.0267081	0.0903774	1.30325e-07	4.66461e-07	105	121	121	C2	PNS. nerve, tibial (GTEx)	PrediXcan	0.998513	nerve_tibial	0.999981
1386	ENSG00000076554	TPD52	-1.28173	-0.0456388	0.199939	0.0889324	0.239292	1.19949e-19	1.08341e-18	28	33	33	C2	PNS. nerve, tibial (GTEx)	PrediXcan	0.998513	nerve_tibial	0.999981
1387	ENSG00000093167	LRRFIP2	1.28169	0.085354	0.199953	0.0289322	0.105118	5.07494e-09	2.06431e-08	9	12	12	C2	PNS. nerve, tibial (GTEx)	PrediXcan	0.998513	nerve_tibial	0.999981
1388	ENSG00000132122	SPATA6	1.28088	0.0575772	0.200235	0.0590542	0.155545	9.12272e-13	5.1161e-12	23	25	25	C2	PNS. nerve, tibial (GTEx)	PrediXcan	0.998513	nerve_tibial	0.999981
1389	ENSG00000221818	EBF2	1.28071	0.0885267	0.200297	0.0233947	0.0129481	0.0523555	0.104674	43	50	50	C2	PNS. nerve, tibial (GTEx)	PrediXcan	0.998513	nerve_tibial	0.999981
1390	ENSG00000163393	SLC22A15	-1.28037	-0.0430717	0.200415	0.0852076	0.216951	2.58505e-18	2.14538e-17	30	37	37	C2	PNS. nerve, tibial (GTEx)	PrediXcan	0.998513	nerve_tibial	0.999981
1391	ENSG00000146833	TRIM4	-1.27965	-0.0249562	0.20067	0.293912	0.637098	8.15986e-79	1.5041e-76	112	141	141	C2	PNS. nerve, tibial (GTEx)	PrediXcan	0.998513	nerve_tibial	0.999981
1392	ENSG00000151388	ADAMTS12	1.27929	0.0661926	0.200795	0.0482899	0.0274274	0.00444076	0.0101502	63	74	74	C2	PNS. nerve, tibial (GTEx)	PrediXcan	0.998513	nerve_tibial	0.999981
1393	ENSG00000135617	PRADC1	1.27891	0.0430978	0.200929	0.126334	0.0780353	1.0449e-06	3.43775e-06	81	96	96	C2	PNS. nerve, tibial (GTEx)	PrediXcan	0.998513	nerve_tibial	0.999981
1394	ENSG00000185808	PIGP	1.27837	0.0329953	0.20112	0.160727	0.360808	1.97732e-32	3.60681e-31	51	68	68	C2	PNS. nerve, tibial (GTEx)	PrediXcan	0.998513	nerve_tibial	0.999981
1395	ENSG00000198911	SREBF2	-1.27815	-0.0717683	0.201197	0.0216129	0.0160456	0.0292422	0.0607946	34	40	40	C2	PNS. nerve, tibial (GTEx)	PrediXcan	0.998513	nerve_tibial	0.999981
1396	ENSG00000087884	AAMDC	-1.27807	-0.0412788	0.201225	0.110485	0.132973	5.83123e-11	2.81883e-10	125	153	153	C2	PNS. nerve, tibial (GTEx)	PrediXcan	0.998513	nerve_tibial	0.999981
1397	ENSG00000127995	CASD1	-1.27777	-0.0502253	0.201331	0.0623323	0.0577525	2.19379e-05	6.34582e-05	76	82	82	C2	PNS. nerve, tibial (GTEx)	PrediXcan	0.998513	nerve_tibial	0.999981
1398	ENSG00000213398	LCAT	1.27771	0.0486359	0.201353	0.0734845	0.15541	8.76809e-13	4.92511e-12	61	74	74	C2	PNS. nerve, tibial (GTEx)	PrediXcan	0.998513	nerve_tibial	0.999981
1399	ENSG00000117054	ACADM	-1.2777	-0.0909362	0.201357	0.0215904	0.0387919	0.000516058	0.00129321	17	22	22	C2	PNS. nerve, tibial (GTEx)	PrediXcan	0.998513	nerve_tibial	0.999981
1400	ENSG00000175489	LRRC25	-1.27586	-0.107005	0.202005	0.0184896	0.0643568	8.80353e-06	2.65394e-05	9	13	13	C2	PNS. nerve, tibial (GTEx)	PrediXcan	0.998513	nerve_tibial	0.999981
1401	ENSG00000213190	MLLT11	1.27516	0.157191	0.202252	0.00813612	0.0602602	1.77133e-05	5.17726e-05	3	8	8	C2	PNS. nerve, tibial (GTEx)	PrediXcan	0.998513	nerve_tibial	0.999981
1402	ENSG00000183431	SF3A3	-1.27487	-0.0275906	0.202354	0.238258	0.395559	1.4221e-36	3.16728e-35	104	122	122	C2	PNS. nerve, tibial (GTEx)	PrediXcan	0.998513	nerve_tibial	0.999981
1403	ENSG00000160785	SLC25A44	1.27474	0.0739853	0.2024	0.0395952	0.0577155	3.12696e-05	8.87831e-05	24	25	25	C2	PNS. nerve, tibial (GTEx)	PrediXcan	0.998513	nerve_tibial	0.999981
1404	ENSG00000140382	HMG20A	1.27428	0.0444452	0.202563	0.105165	0.217508	6.89088e-18	5.54795e-17	39	46	46	C2	PNS. nerve, tibial (GTEx)	PrediXcan	0.998513	nerve_tibial	0.999981
1405	ENSG00000138119	MYOF	1.27409	0.0316882	0.202631	0.154355	0.233208	2.86462e-20	2.70421e-19	55	69	69	C2	PNS. nerve, tibial (GTEx)	PrediXcan	0.998513	nerve_tibial	0.999981
1406	ENSG00000158792	SPATA2L	-1.2734	-0.0804901	0.202876	0.0320006	0.0822753	5.3029e-07	1.79267e-06	23	29	29	C2	PNS. nerve, tibial (GTEx)	PrediXcan	0.998513	nerve_tibial	0.999981
1407	ENSG00000064115	TM7SF3	1.27339	0.0773048	0.202878	0.0285028	0.205966	1.66113e-17	1.30368e-16	16	20	20	C2	PNS. nerve, tibial (GTEx)	PrediXcan	0.998513	nerve_tibial	0.999981
1408	ENSG00000103275	UBE2I	-1.27332	-0.386301	0.202904	0.00211077	0.0417777	0.000437102	0.0011045	25	38	38	C2	PNS. nerve, tibial (GTEx)	PrediXcan	0.998513	nerve_tibial	0.999981
1409	ENSG00000162909	CAPN2	1.27269	0.0845857	0.203128	0.0269368	0.0521529	4.60839e-05	0.000128655	19	22	22	C2	PNS. nerve, tibial (GTEx)	PrediXcan	0.998513	nerve_tibial	0.999981
1410	ENSG00000113141	IK	1.27195	0.0467692	0.203389	0.0879348	0.211641	1.2207e-17	9.65598e-17	70	81	81	C2	PNS. nerve, tibial (GTEx)	PrediXcan	0.998513	nerve_tibial	0.999981
1411	ENSG00000166483	WEE1	1.27161	0.134937	0.203511	0.010952	0.0168621	0.0236649	0.0497333	12	13	13	C2	PNS. nerve, tibial (GTEx)	PrediXcan	0.998513	nerve_tibial	0.999981
1412	ENSG00000141664	ZCCHC2	1.27076	0.10493	0.203813	0.0189833	0.046777	0.000176874	0.000465144	23	25	25	C2	PNS. nerve, tibial (GTEx)	PrediXcan	0.998513	nerve_tibial	0.999981
1413	ENSG00000204851	PNMA8B	-1.27041	-0.0697471	0.203937	0.03651	0.105401	7.96005e-09	3.17971e-08	21	23	23	C2	PNS. nerve, tibial (GTEx)	PrediXcan	0.998513	nerve_tibial	0.999981
1414	ENSG00000129596	CDO1	1.27024	0.0672771	0.203999	0.0738518	0.112342	1.73996e-09	7.4021e-09	72	83	83	C2	PNS. nerve, tibial (GTEx)	PrediXcan	0.998513	nerve_tibial	0.999981
1415	ENSG00000151650	VENTX	-1.27016	-0.068884	0.204028	0.0708426	0.0102177	0.0836092	0.161757	91	116	116	C2	PNS. nerve, tibial (GTEx)	PrediXcan	0.998513	nerve_tibial	0.999981
1416	ENSG00000099331	MYO9B	-1.2697	-0.147524	0.20419	0.00994237	0.051824	7.62492e-05	0.000207776	27	39	39	C2	PNS. nerve, tibial (GTEx)	PrediXcan	0.998513	nerve_tibial	0.999981
1417	ENSG00000272501	AL662844.4	1.26924	0.0227547	0.204355	0.325474	0.544558	5.4207e-58	3.23143e-56	126	150	150	C2	PNS. nerve, tibial (GTEx)	PrediXcan	0.998513	nerve_tibial	0.999981
1418	ENSG00000103642	LACTB	1.26886	0.0565243	0.20449	0.0664248	0.1936	7.45254e-16	5.22274e-15	23	30	30	C2	PNS. nerve, tibial (GTEx)	PrediXcan	0.998513	nerve_tibial	0.999981
1419	ENSG00000162669	HFM1	-1.26789	-0.0327552	0.204839	0.171477	0.502625	8.12045e-52	3.63449e-50	69	82	82	C2	PNS. nerve, tibial (GTEx)	PrediXcan	0.998513	nerve_tibial	0.999981
1420	ENSG00000136878	USP20	-1.2677	-0.0920604	0.204905	0.0258539	0.080371	4.45015e-07	1.51574e-06	20	26	26	C2	PNS. nerve, tibial (GTEx)	PrediXcan	0.998513	nerve_tibial	0.999981
1421	ENSG00000172922	RNASEH2C	1.26727	0.0543808	0.20506	0.0577956	0.271619	9.92492e-24	1.13966e-22	6	10	10	C2	PNS. nerve, tibial (GTEx)	PrediXcan	0.998513	nerve_tibial	0.999981
1422	ENSG00000169410	PTPN9	-1.26713	-0.0733961	0.205107	0.0267114	0.0296802	0.00287296	0.00668671	38	46	46	C2	PNS. nerve, tibial (GTEx)	PrediXcan	0.998513	nerve_tibial	0.999981
1423	ENSG00000111237	VPS29	1.26677	0.0964618	0.205239	0.0226731	0.10239	1.55141e-08	6.02207e-08	18	27	27	C2	PNS. nerve, tibial (GTEx)	PrediXcan	0.998513	nerve_tibial	0.999981
1424	ENSG00000241404	EGFL8	1.26643	0.0554984	0.205358	0.0542582	0.0813697	5.72303e-07	1.92541e-06	83	101	101	C2	PNS. nerve, tibial (GTEx)	PrediXcan	0.998513	nerve_tibial	0.999981
1425	ENSG00000087206	UIMC1	-1.26573	-0.177612	0.205609	0.00579512	0.0839658	3.99436e-07	1.36647e-06	12	20	20	C2	PNS. nerve, tibial (GTEx)	PrediXcan	0.998513	nerve_tibial	0.999981
1426	ENSG00000196381	ZNF781	1.26564	0.0342334	0.205642	0.177152	0.222494	2.20129e-19	1.96045e-18	97	112	112	C2	PNS. nerve, tibial (GTEx)	PrediXcan	0.998513	nerve_tibial	0.999981
1427	ENSG00000140326	CDAN1	-1.26531	-0.067742	0.205762	0.0407657	0.161613	1.54203e-13	9.23569e-13	18	22	22	C2	PNS. nerve, tibial (GTEx)	PrediXcan	0.998513	nerve_tibial	0.999981
1428	ENSG00000063438	AHRR	1.26531	0.0404917	0.205762	0.0905892	0.0936029	7.77438e-08	2.83623e-07	38	46	46	C2	PNS. nerve, tibial (GTEx)	PrediXcan	0.998513	nerve_tibial	0.999981
1429	ENSG00000151353	TMEM18	-1.26475	-0.0499727	0.205962	0.0673035	0.189482	8.6601e-16	6.03579e-15	24	28	28	C2	PNS. nerve, tibial (GTEx)	PrediXcan	0.998513	nerve_tibial	0.999981
1430	ENSG00000197927	C2orf27A	-1.26451	-0.0307761	0.206047	0.242172	0.46574	9.13754e-46	3.05508e-44	97	127	127	C2	PNS. nerve, tibial (GTEx)	PrediXcan	0.998513	nerve_tibial	0.999981
1431	ENSG00000243716	NPIPB5	1.26407	0.174649	0.206206	0.00815184	0.0164713	0.0276382	0.0576853	9	14	14	C2	PNS. nerve, tibial (GTEx)	PrediXcan	0.998513	nerve_tibial	0.999981
1432	ENSG00000136247	ZDHHC4	-1.26376	-0.122342	0.206317	0.00925554	0.0181669	0.0201844	0.042921	10	12	12	C2	PNS. nerve, tibial (GTEx)	PrediXcan	0.998513	nerve_tibial	0.999981
1433	ENSG00000196268	ZNF493	1.26352	0.0821216	0.206403	0.028705	0.042168	0.000413156	0.00104777	21	34	34	C2	PNS. nerve, tibial (GTEx)	PrediXcan	0.998513	nerve_tibial	0.999981
1434	ENSG00000155363	MOV10	1.26339	0.064111	0.206449	0.0377641	0.113607	1.79175e-09	7.6178e-09	11	11	11	C2	PNS. nerve, tibial (GTEx)	PrediXcan	0.998513	nerve_tibial	0.999981
1435	ENSG00000198108	CHSY3	1.26299	0.14905	0.206594	0.0081373	0.0421215	0.000379919	0.000967514	23	31	31	C2	PNS. nerve, tibial (GTEx)	PrediXcan	0.998513	nerve_tibial	0.999981
1436	ENSG00000122779	TRIM24	1.26284	0.142312	0.206648	0.0122472	0.0527589	5.39968e-05	0.000149642	7	9	9	C2	PNS. nerve, tibial (GTEx)	PrediXcan	0.998513	nerve_tibial	0.999981
1437	ENSG00000179698	WDR97	-1.26235	-0.0350686	0.206822	0.141505	0.415788	4.74183e-39	1.17781e-37	38	51	51	C2	PNS. nerve, tibial (GTEx)	PrediXcan	0.998513	nerve_tibial	0.999981
1438	ENSG00000156253	RWDD2B	1.26136	0.0432661	0.207179	0.085742	0.139734	2.50996e-11	1.25803e-10	44	56	56	C2	PNS. nerve, tibial (GTEx)	PrediXcan	0.998513	nerve_tibial	0.999981
1439	ENSG00000136237	RAPGEF5	-1.26088	-0.0743661	0.207354	0.0318832	0.043137	0.000328325	0.000843636	92	110	110	C2	PNS. nerve, tibial (GTEx)	PrediXcan	0.998513	nerve_tibial	0.999981
1440	ENSG00000137841	PLCB2	1.26062	0.109217	0.207445	0.0166169	0.0487442	0.00012294	0.000328991	23	29	29	C2	PNS. nerve, tibial (GTEx)	PrediXcan	0.998513	nerve_tibial	0.999981
1441	ENSG00000157837	SPPL3	-1.26048	-0.0451923	0.207495	0.0997152	0.15257	1.65073e-12	9.09003e-12	23	29	29	C2	PNS. nerve, tibial (GTEx)	PrediXcan	0.998513	nerve_tibial	0.999981
1442	ENSG00000106603	COA1	-1.2601	-0.048948	0.207634	0.080272	0.245737	1.52008e-20	1.44961e-19	35	40	40	C2	PNS. nerve, tibial (GTEx)	PrediXcan	0.998513	nerve_tibial	0.999981
1443	ENSG00000128594	LRRC4	-1.25992	-0.062387	0.2077	0.0414122	0.089341	1.24121e-07	4.45506e-07	32	35	35	C2	PNS. nerve, tibial (GTEx)	PrediXcan	0.998513	nerve_tibial	0.999981
1444	ENSG00000005486	RHBDD2	-1.25961	-0.0343257	0.207812	0.172375	0.147417	3.04535e-12	1.64212e-11	68	77	77	C2	PNS. nerve, tibial (GTEx)	PrediXcan	0.998513	nerve_tibial	0.999981
1445	ENSG00000272505	AC104964.3	1.25938	0.0446696	0.207893	0.0942054	0.157035	7.24107e-13	4.09859e-12	61	82	82	C2	PNS. nerve, tibial (GTEx)	PrediXcan	0.998513	nerve_tibial	0.999981
1446	ENSG00000136720	HS6ST1	1.25841	0.0762858	0.208245	0.030636	0.0879632	1.29943e-07	4.6533e-07	23	27	27	C2	PNS. nerve, tibial (GTEx)	PrediXcan	0.998513	nerve_tibial	0.999981
1447	ENSG00000155792	DEPTOR	-1.2583	-0.0886106	0.208284	0.0230162	0.0337152	0.00161233	0.00385182	12	14	14	C2	PNS. nerve, tibial (GTEx)	PrediXcan	0.998513	nerve_tibial	0.999981
1448	ENSG00000213639	PPP1CB	1.2583	0.0571475	0.208285	0.0577503	0.182982	5.07391e-15	3.36874e-14	29	35	35	C2	PNS. nerve, tibial (GTEx)	PrediXcan	0.998513	nerve_tibial	0.999981
1449	ENSG00000168306	ACOX2	1.25821	0.063042	0.208317	0.0495705	0.102405	1.41269e-08	5.50805e-08	41	45	45	C2	PNS. nerve, tibial (GTEx)	PrediXcan	0.998513	nerve_tibial	0.999981
1450	ENSG00000064042	LIMCH1	-1.25717	-0.111437	0.208692	0.0156872	0.0233427	0.00853503	0.0189009	27	30	30	C2	PNS. nerve, tibial (GTEx)	PrediXcan	0.998513	nerve_tibial	0.999981
1451	ENSG00000112655	PTK7	1.25582	0.147937	0.209181	0.0103386	0.011026	0.0724795	0.141495	14	21	21	C2	PNS. nerve, tibial (GTEx)	PrediXcan	0.998513	nerve_tibial	0.999981
1452	ENSG00000104047	DTWD1	1.25517	0.0959616	0.209417	0.020293	0.0263901	0.00509826	0.011585	104	115	115	C2	PNS. nerve, tibial (GTEx)	PrediXcan	0.998513	nerve_tibial	0.999981
1453	ENSG00000222041	CYTOR	-1.25498	-0.96064	0.209487	0.000301782	0.13301	7.27653e-11	3.48621e-10	6	15	15	C2	PNS. nerve, tibial (GTEx)	PrediXcan	0.998513	nerve_tibial	0.999981
1454	ENSG00000224769	MUC20P1	1.25493	0.0456688	0.209503	0.115979	0.429677	7.77289e-41	2.07016e-39	41	55	55	C2	PNS. nerve, tibial (GTEx)	PrediXcan	0.998513	nerve_tibial	0.999981
1455	ENSG00000111639	MRPL51	-1.2534	-0.0344421	0.21006	0.150071	0.406796	3.47771e-39	8.69987e-38	26	35	35	C2	PNS. nerve, tibial (GTEx)	PrediXcan	0.998513	nerve_tibial	0.999981
1456	ENSG00000099385	BCL7C	1.25327	0.116754	0.210108	0.0184494	0.0111123	0.0713366	0.13938	20	22	22	C2	PNS. nerve, tibial (GTEx)	PrediXcan	0.998513	nerve_tibial	0.999981
1457	ENSG00000182154	MRPL41	1.25274	0.0682061	0.210301	0.0590153	0.354188	9.47493e-32	1.67172e-30	36	44	44	C2	PNS. nerve, tibial (GTEx)	PrediXcan	0.998513	nerve_tibial	0.999981
1458	ENSG00000115350	POLE4	-1.25245	-0.123033	0.210405	0.0141673	0.115355	1.2869e-09	5.5574e-09	47	53	53	C2	PNS. nerve, tibial (GTEx)	PrediXcan	0.998513	nerve_tibial	0.999981
1459	ENSG00000103160	HSDL1	1.25217	0.0895508	0.210508	0.0231293	0.0620258	1.24552e-05	3.69905e-05	17	21	21	C2	PNS. nerve, tibial (GTEx)	PrediXcan	0.998513	nerve_tibial	0.999981
1460	ENSG00000221890	NPTXR	1.25203	0.0818984	0.210558	0.0314795	0.0581462	2.19914e-05	6.35876e-05	25	33	33	C2	PNS. nerve, tibial (GTEx)	PrediXcan	0.998513	nerve_tibial	0.999981
1461	ENSG00000140859	KIFC3	-1.25202	-0.126624	0.210564	0.0168068	0.0486243	0.000121462	0.000325173	29	31	31	C2	PNS. nerve, tibial (GTEx)	PrediXcan	0.998513	nerve_tibial	0.999981
1462	ENSG00000157782	CABP1	1.25188	0.0548043	0.210614	0.0647461	0.0280283	0.00416477	0.00955211	42	53	53	C2	PNS. nerve, tibial (GTEx)	PrediXcan	0.998513	nerve_tibial	0.999981
1463	ENSG00000176410	DNAJC30	1.25142	0.0673279	0.210782	0.03414	0.0426505	0.00033603	0.00086225	42	51	51	C2	PNS. nerve, tibial (GTEx)	PrediXcan	0.998513	nerve_tibial	0.999981
1464	ENSG00000110395	CBL	1.25064	0.117641	0.211068	0.0127579	0.0352842	0.00114016	0.00276772	7	11	11	C2	PNS. nerve, tibial (GTEx)	PrediXcan	0.998513	nerve_tibial	0.999981
1465	ENSG00000106511	MEOX2	-1.25042	-0.0897319	0.211144	0.0240655	0.0382039	0.000664868	0.00165115	20	23	23	C2	PNS. nerve, tibial (GTEx)	PrediXcan	0.998513	nerve_tibial	0.999981
1466	ENSG00000249087	ZNF436-AS1	-1.25015	-0.0252598	0.211244	0.245069	0.240329	3.46214e-23	3.84624e-22	44	56	56	C2	PNS. nerve, tibial (GTEx)	PrediXcan	0.998513	nerve_tibial	0.999981
1467	ENSG00000166908	PIP4K2C	-1.24959	-0.203565	0.21145	0.00408641	0.0145771	0.0380411	0.0778777	5	7	7	C2	PNS. nerve, tibial (GTEx)	PrediXcan	0.998513	nerve_tibial	0.999981
1468	ENSG00000133872	SARAF	1.24948	0.0338143	0.211491	0.140634	0.185974	9.8995e-16	6.86885e-15	55	66	66	C2	PNS. nerve, tibial (GTEx)	PrediXcan	0.998513	nerve_tibial	0.999981
1469	ENSG00000122515	ZMIZ2	1.24924	0.059496	0.211578	0.057882	0.114379	1.56827e-09	6.7002e-09	13	15	15	C2	PNS. nerve, tibial (GTEx)	PrediXcan	0.998513	nerve_tibial	0.999981
1470	ENSG00000049449	RCN1	-1.24724	-0.12396	0.212308	0.0120428	0.140843	6.54479e-12	3.44296e-11	8	10	10	C2	PNS. nerve, tibial (GTEx)	PrediXcan	0.998513	nerve_tibial	0.999981
1471	ENSG00000089847	ANKRD24	-1.24703	-0.053417	0.212385	0.0734607	0.148671	4.56929e-12	2.42835e-11	41	53	53	C2	PNS. nerve, tibial (GTEx)	PrediXcan	0.998513	nerve_tibial	0.999981
1472	ENSG00000268912	AC012313.5	-1.24699	-0.0915237	0.212403	0.0211599	0.107564	7.18275e-09	2.88153e-08	16	22	22	C2	PNS. nerve, tibial (GTEx)	PrediXcan	0.998513	nerve_tibial	0.999981
1473	ENSG00000232677	LINC00665	1.24645	0.0272155	0.212599	0.184236	0.376321	1.89801e-34	3.78763e-33	54	68	68	C2	PNS. nerve, tibial (GTEx)	PrediXcan	0.998513	nerve_tibial	0.999981
1474	ENSG00000100997	ABHD12	1.24637	0.029247	0.212629	0.200503	0.440672	8.83875e-43	2.55303e-41	92	125	125	C2	PNS. nerve, tibial (GTEx)	PrediXcan	0.998513	nerve_tibial	0.999981
1475	ENSG00000138028	CGREF1	-1.24552	-0.158115	0.212939	0.00636626	0.024946	0.00645418	0.0145108	6	8	8	C2	PNS. nerve, tibial (GTEx)	PrediXcan	0.998513	nerve_tibial	0.999981
1476	ENSG00000136152	COG3	1.24486	0.111136	0.213185	0.0154275	0.0536046	4.624e-05	0.000129065	7	7	7	C2	PNS. nerve, tibial (GTEx)	PrediXcan	0.998513	nerve_tibial	0.999981
1477	ENSG00000122870	BICC1	-1.24462	-0.0401816	0.213271	0.100022	0.210437	3.35206e-17	2.56327e-16	16	17	17	C2	PNS. nerve, tibial (GTEx)	PrediXcan	0.998513	nerve_tibial	0.999981
1478	ENSG00000090487	SPG21	1.24416	0.0378042	0.21344	0.124782	0.399584	3.2752e-37	7.4971e-36	12	19	19	C2	PNS. nerve, tibial (GTEx)	PrediXcan	0.998513	nerve_tibial	0.999981
1479	ENSG00000178397	FAM220A	1.24397	0.122746	0.213512	0.0132506	0.0169622	0.0246117	0.0516764	19	27	27	C2	PNS. nerve, tibial (GTEx)	PrediXcan	0.998513	nerve_tibial	0.999981
1480	ENSG00000248333	CDK11B	1.24393	0.234116	0.213524	0.00426514	0.0417275	0.000252116	0.000654297	5	10	10	C2	PNS. nerve, tibial (GTEx)	PrediXcan	0.998513	nerve_tibial	0.999981
1481	ENSG00000196405	EVL	-1.2437	-0.036197	0.213612	0.13551	0.199308	1.28891e-16	9.45854e-16	47	59	59	C2	PNS. nerve, tibial (GTEx)	PrediXcan	0.998513	nerve_tibial	0.999981
1482	ENSG00000135480	KRT7	1.24352	0.0286331	0.213676	0.203022	0.369835	3.4977e-33	6.57709e-32	31	36	36	C2	PNS. nerve, tibial (GTEx)	PrediXcan	0.998513	nerve_tibial	0.999981
1483	ENSG00000068784	SRBD1	1.24352	0.144568	0.213676	0.00905313	0.0672716	5.46372e-06	1.68001e-05	11	15	15	C2	PNS. nerve, tibial (GTEx)	PrediXcan	0.998513	nerve_tibial	0.999981
1484	ENSG00000100439	ABHD4	1.24348	0.0928529	0.213691	0.0208368	0.130507	1.16771e-10	5.50421e-10	3	6	6	C2	PNS. nerve, tibial (GTEx)	PrediXcan	0.998513	nerve_tibial	0.999981
1485	ENSG00000182628	SKA2	1.24311	0.0445128	0.213828	0.0959048	0.193233	6.47334e-16	4.56162e-15	50	62	62	C2	PNS. nerve, tibial (GTEx)	PrediXcan	0.998513	nerve_tibial	0.999981
1486	ENSG00000118526	TCF21	-1.24284	-0.0885035	0.213926	0.0241064	0.0283418	0.00342541	0.00792773	9	11	11	C2	PNS. nerve, tibial (GTEx)	PrediXcan	0.998513	nerve_tibial	0.999981
1487	ENSG00000181830	SLC35C1	1.242	0.0928725	0.214237	0.0201401	0.0694478	2.92901e-06	9.22286e-06	5	6	6	C2	PNS. nerve, tibial (GTEx)	PrediXcan	0.998513	nerve_tibial	0.999981
1488	ENSG00000175471	MCTP1	1.24198	0.0644016	0.214245	0.0398663	0.0207757	0.013165	0.0286024	70	87	87	C2	PNS. nerve, tibial (GTEx)	PrediXcan	0.998513	nerve_tibial	0.999981
1489	ENSG00000213533	TMEM110	1.24188	0.0580187	0.214281	0.0528685	0.125537	1.83926e-10	8.51213e-10	25	34	34	C2	PNS. nerve, tibial (GTEx)	PrediXcan	0.998513	nerve_tibial	0.999981
1490	ENSG00000242259	C22orf39	-1.24184	-0.152239	0.214294	0.00917173	0.0118068	0.0621819	0.122674	30	39	39	C2	PNS. nerve, tibial (GTEx)	PrediXcan	0.998513	nerve_tibial	0.999981
1491	ENSG00000117151	CTBS	1.24174	0.0615741	0.214332	0.0445528	0.0720692	2.17176e-06	6.91774e-06	23	23	23	C2	PNS. nerve, tibial (GTEx)	PrediXcan	0.998513	nerve_tibial	0.999981
1492	ENSG00000251474	RPL32P3	-1.24172	-0.0261452	0.214339	0.322989	0.392649	1.63803e-38	3.97697e-37	62	78	78	C2	PNS. nerve, tibial (GTEx)	PrediXcan	0.998513	nerve_tibial	0.999981
1493	ENSG00000135547	HEY2	1.24097	0.165514	0.214616	0.00780895	0.063801	1.01682e-05	3.04893e-05	7	8	8	C2	PNS. nerve, tibial (GTEx)	PrediXcan	0.998513	nerve_tibial	0.999981
1494	ENSG00000136108	CKAP2	1.24023	0.0278272	0.214892	0.228102	0.536922	2.88211e-57	1.6215e-55	32	41	41	C2	PNS. nerve, tibial (GTEx)	PrediXcan	0.998513	nerve_tibial	0.999981
1495	ENSG00000142207	URB1	1.23969	0.0455123	0.215089	0.0816168	0.240838	5.57288e-20	5.16681e-19	45	57	57	C2	PNS. nerve, tibial (GTEx)	PrediXcan	0.998513	nerve_tibial	0.999981
1496	ENSG00000120328	PCDHB12	-1.23892	-0.092326	0.215376	0.0236541	0.0914453	5.68788e-08	2.09633e-07	25	29	29	C2	PNS. nerve, tibial (GTEx)	PrediXcan	0.998513	nerve_tibial	0.999981
1497	ENSG00000179988	PSTK	-1.23815	-0.0872949	0.215662	0.0228321	0.0707916	3.64632e-06	1.13944e-05	4	4	4	C2	PNS. nerve, tibial (GTEx)	PrediXcan	0.998513	nerve_tibial	0.999981
1498	ENSG00000141298	SSH2	-1.2381	-0.0463499	0.215678	0.082867	0.191805	1.48303e-15	1.01792e-14	33	38	38	C2	PNS. nerve, tibial (GTEx)	PrediXcan	0.998513	nerve_tibial	0.999981
1499	ENSG00000260565	ERVK13-1	1.23723	0.0427697	0.216001	0.0900992	0.211183	2.87003e-17	2.20671e-16	33	40	40	C2	PNS. nerve, tibial (GTEx)	PrediXcan	0.998513	nerve_tibial	0.999981
1500	ENSG00000204685	STARD7-AS1	1.23707	0.103602	0.216062	0.0161499	0.0170332	0.0249301	0.0522979	24	33	33	C2	PNS. nerve, tibial (GTEx)	PrediXcan	0.998513	nerve_tibial	0.999981
1501	ENSG00000198467	TPM2	1.23664	0.0522274	0.216222	0.0639216	0.118133	6.94029e-10	3.06905e-09	28	39	39	C2	PNS. nerve, tibial (GTEx)	PrediXcan	0.998513	nerve_tibial	0.999981
1502	ENSG00000137074	APTX	1.23626	0.0272278	0.216362	0.231805	0.303288	2.35282e-26	3.14811e-25	103	125	125	C2	PNS. nerve, tibial (GTEx)	PrediXcan	0.998513	nerve_tibial	0.999981
1503	ENSG00000132541	RIDA	-1.23608	-0.106052	0.21643	0.0296537	0.0266192	0.00455902	0.0104086	24	31	31	C2	PNS. nerve, tibial (GTEx)	PrediXcan	0.998513	nerve_tibial	0.999981
1504	ENSG00000125970	RALY	1.23605	0.0539991	0.216439	0.0956961	0.0372056	0.000896155	0.00219518	59	72	72	C2	PNS. nerve, tibial (GTEx)	PrediXcan	0.998513	nerve_tibial	0.999981
1505	ENSG00000128699	ORMDL1	1.23449	0.0373354	0.217022	0.115239	0.325802	1.68666e-28	2.51365e-27	36	40	40	C2	PNS. nerve, tibial (GTEx)	PrediXcan	0.998513	nerve_tibial	0.999981
1506	ENSG00000186806	VSIG10L	1.23442	0.0956751	0.217046	0.0189571	0.0813626	6.47068e-07	2.16653e-06	6	6	6	C2	PNS. nerve, tibial (GTEx)	PrediXcan	0.998513	nerve_tibial	0.999981
1507	ENSG00000143507	DUSP10	-1.23422	-0.479223	0.21712	0.000850337	0.0195022	0.0154044	0.0332102	3	7	7	C2	PNS. nerve, tibial (GTEx)	PrediXcan	0.998513	nerve_tibial	0.999981
1508	ENSG00000136732	GYPC	-1.23389	-0.0616701	0.217244	0.0475185	0.0887203	1.61377e-07	5.72627e-07	55	70	70	C2	PNS. nerve, tibial (GTEx)	PrediXcan	0.998513	nerve_tibial	0.999981
1509	ENSG00000213903	LTB4R	1.23362	0.0425062	0.217345	0.098511	0.269917	1.16559e-22	1.25413e-21	14	17	17	C2	PNS. nerve, tibial (GTEx)	PrediXcan	0.998513	nerve_tibial	0.999981
1510	ENSG00000144749	LRIG1	1.23355	0.0610497	0.21737	0.0455074	0.0846149	3.10553e-07	1.07156e-06	21	26	26	C2	PNS. nerve, tibial (GTEx)	PrediXcan	0.998513	nerve_tibial	0.999981
1511	ENSG00000150093	ITGB1	1.23348	0.0738173	0.217396	0.0319215	0.0378304	0.000634203	0.00157863	49	65	65	C2	PNS. nerve, tibial (GTEx)	PrediXcan	0.998513	nerve_tibial	0.999981
1512	ENSG00000154640	BTG3	-1.23276	-0.0518023	0.217665	0.0754197	0.17954	8.67846e-15	5.66526e-14	8	8	8	C2	PNS. nerve, tibial (GTEx)	PrediXcan	0.998513	nerve_tibial	0.999981
1513	ENSG00000154930	ACSS1	1.23227	0.0735288	0.217848	0.0362711	0.116285	1.53281e-09	6.55268e-09	57	71	71	C2	PNS. nerve, tibial (GTEx)	PrediXcan	0.998513	nerve_tibial	0.999981
1514	ENSG00000104805	NUCB1	1.23175	0.0614571	0.218044	0.0494805	0.128293	1.82116e-10	8.43394e-10	33	40	40	C2	PNS. nerve, tibial (GTEx)	PrediXcan	0.998513	nerve_tibial	0.999981
1515	ENSG00000141519	CCDC40	1.23038	0.0251548	0.218555	0.296994	0.596003	3.7097e-69	3.73879e-67	42	48	48	C2	PNS. nerve, tibial (GTEx)	PrediXcan	0.998513	nerve_tibial	0.999981
1516	ENSG00000169515	CCDC8	1.23001	0.0460577	0.218695	0.0952271	0.202313	6.1311e-17	4.59063e-16	24	29	29	C2	PNS. nerve, tibial (GTEx)	PrediXcan	0.998513	nerve_tibial	0.999981
1517	ENSG00000175348	TMEM9B	-1.22935	-0.0430592	0.21894	0.0933812	0.106966	7.11743e-09	2.85615e-08	50	52	52	C2	PNS. nerve, tibial (GTEx)	PrediXcan	0.998513	nerve_tibial	0.999981
1518	ENSG00000165501	LRR1	-1.22887	-0.163082	0.21912	0.00554914	0.0131583	0.0463837	0.0936296	10	12	12	C2	PNS. nerve, tibial (GTEx)	PrediXcan	0.998513	nerve_tibial	0.999981
1519	ENSG00000135842	FAM129A	1.22874	0.11988	0.21917	0.011497	0.0397285	0.000535312	0.00133986	9	11	11	C2	PNS. nerve, tibial (GTEx)	PrediXcan	0.998513	nerve_tibial	0.999981
1520	ENSG00000186205	MARC1	-1.22861	-0.137066	0.219219	0.00843325	0.022502	0.00964356	0.0212316	24	28	28	C2	PNS. nerve, tibial (GTEx)	PrediXcan	0.998513	nerve_tibial	0.999981
1521	ENSG00000171984	C20orf196	-1.22812	-0.0528	0.2194	0.0688109	0.0638967	8.42159e-06	2.54427e-05	76	100	100	C2	PNS. nerve, tibial (GTEx)	PrediXcan	0.998513	nerve_tibial	0.999981
1522	ENSG00000272779	AC245060.4	-1.22812	-0.0647636	0.219401	0.0567778	0.443438	3.14403e-43	9.31179e-42	8	21	21	C2	PNS. nerve, tibial (GTEx)	PrediXcan	0.998513	nerve_tibial	0.999981
1523	ENSG00000007516	BAIAP3	-1.22755	-0.0646764	0.219615	0.0378969	0.0554035	2.97819e-05	8.48341e-05	23	27	27	C2	PNS. nerve, tibial (GTEx)	PrediXcan	0.998513	nerve_tibial	0.999981
1524	ENSG00000165752	STK32C	1.22699	0.0463738	0.219825	0.113356	0.173348	5.59519e-14	3.47135e-13	62	73	73	C2	PNS. nerve, tibial (GTEx)	PrediXcan	0.998513	nerve_tibial	0.999981
1525	ENSG00000188385	JAKMIP3	1.22699	0.0710009	0.219826	0.0440605	0.0871656	2.27499e-07	7.95962e-07	29	35	35	C2	PNS. nerve, tibial (GTEx)	PrediXcan	0.998513	nerve_tibial	0.999981
1526	ENSG00000106123	EPHB6	1.22692	0.0556938	0.219851	0.0759828	0.161034	1.2446e-13	7.52183e-13	15	20	20	C2	PNS. nerve, tibial (GTEx)	PrediXcan	0.998513	nerve_tibial	0.999981
1527	ENSG00000020256	ZFP64	1.22653	0.306562	0.219999	0.00229678	0.0234669	0.00882352	0.0195089	2	2	2	C2	PNS. nerve, tibial (GTEx)	PrediXcan	0.998513	nerve_tibial	0.999981
1528	ENSG00000175106	TVP23C	1.22555	0.0475579	0.220366	0.0794211	0.186361	1.3186e-15	9.09071e-15	39	46	46	C2	PNS. nerve, tibial (GTEx)	PrediXcan	0.998513	nerve_tibial	0.999981
1529	ENSG00000204392	LSM2	1.22532	0.0566513	0.220455	0.0579281	0.0251653	0.00510206	0.0115899	79	90	90	C2	PNS. nerve, tibial (GTEx)	PrediXcan	0.998513	nerve_tibial	0.999981
1530	ENSG00000183018	SPNS2	1.22493	0.0623546	0.220601	0.045892	0.0238766	0.00720009	0.0160615	38	50	50	C2	PNS. nerve, tibial (GTEx)	PrediXcan	0.998513	nerve_tibial	0.999981
1531	ENSG00000103196	CRISPLD2	1.22329	0.0613751	0.221219	0.0413065	0.0662865	7.60232e-06	2.31021e-05	33	42	42	C2	PNS. nerve, tibial (GTEx)	PrediXcan	0.998513	nerve_tibial	0.999981
1532	ENSG00000164252	AGGF1	-1.22294	-0.107819	0.221351	0.0175736	0.025084	0.00650577	0.0146221	7	7	7	C2	PNS. nerve, tibial (GTEx)	PrediXcan	0.998513	nerve_tibial	0.999981
1533	ENSG00000109771	LRP2BP	1.22215	0.030254	0.221652	0.169602	0.273551	3.13816e-23	3.49463e-22	49	60	60	C2	PNS. nerve, tibial (GTEx)	PrediXcan	0.998513	nerve_tibial	0.999981
1534	ENSG00000227671	AL390728.4	-1.2214	-0.0420186	0.221936	0.100336	0.227116	5.02232e-19	4.35652e-18	36	43	43	C2	PNS. nerve, tibial (GTEx)	PrediXcan	0.998513	nerve_tibial	0.999981
1535	ENSG00000071991	CDH19	-1.22116	-0.0382437	0.222026	0.100644	0.247634	7.37252e-21	7.16736e-20	27	32	32	C2	PNS. nerve, tibial (GTEx)	PrediXcan	0.998513	nerve_tibial	0.999981
1536	ENSG00000103978	TMEM87A	-1.22057	-0.117558	0.22225	0.013724	0.0139325	0.0404842	0.0826377	16	22	22	C2	PNS. nerve, tibial (GTEx)	PrediXcan	0.998513	nerve_tibial	0.999981
1537	ENSG00000065621	GSTO2	1.22025	0.0574649	0.222371	0.055725	0.18815	7.60431e-16	5.32112e-15	9	11	11	C2	PNS. nerve, tibial (GTEx)	PrediXcan	0.998513	nerve_tibial	0.999981
1538	ENSG00000130270	ATP8B3	1.22008	0.0381902	0.222436	0.107925	0.233843	1.00256e-19	9.1023e-19	45	56	56	C2	PNS. nerve, tibial (GTEx)	PrediXcan	0.998513	nerve_tibial	0.999981
1539	ENSG00000180998	GPR137C	1.21936	0.070636	0.222706	0.0280192	0.0425448	0.000379652	0.000967007	58	73	73	C2	PNS. nerve, tibial (GTEx)	PrediXcan	0.998513	nerve_tibial	0.999981
1540	ENSG00000174004	NRROS	-1.2191	-0.0563507	0.222804	0.0625799	0.152729	2.20765e-12	1.20526e-11	23	25	25	C2	PNS. nerve, tibial (GTEx)	PrediXcan	0.998513	nerve_tibial	0.999981
1541	ENSG00000146267	FAXC	1.21803	0.0725195	0.223211	0.0252762	0.0803259	5.59321e-07	1.88399e-06	42	55	55	C2	PNS. nerve, tibial (GTEx)	PrediXcan	0.998513	nerve_tibial	0.999981
1542	ENSG00000104341	LAPTM4B	-1.21764	-0.0690686	0.223362	0.0446009	0.0476812	0.000162119	0.000427706	33	42	42	C2	PNS. nerve, tibial (GTEx)	PrediXcan	0.998513	nerve_tibial	0.999981
1543	ENSG00000226332	AL354836.1	-1.21706	-0.0769478	0.223583	0.0342718	0.112231	3.29439e-09	1.36704e-08	25	30	30	C2	PNS. nerve, tibial (GTEx)	PrediXcan	0.998513	nerve_tibial	0.999981
1544	ENSG00000163683	SMIM14	-1.21699	-0.103642	0.223607	0.0148703	0.0156969	0.0279626	0.058319	18	21	21	C2	PNS. nerve, tibial (GTEx)	PrediXcan	0.998513	nerve_tibial	0.999981
1545	ENSG00000165695	AK8	-1.21632	-0.0985508	0.223861	0.0188976	0.048166	0.000134525	0.000358281	15	18	18	C2	PNS. nerve, tibial (GTEx)	PrediXcan	0.998513	nerve_tibial	0.999981
1546	ENSG00000118418	HMGN3	1.21607	0.156428	0.223959	0.00806665	0.0184507	0.0190189	0.0405595	12	14	14	C2	PNS. nerve, tibial (GTEx)	PrediXcan	0.998513	nerve_tibial	0.999981
1547	ENSG00000048140	TSPAN17	-1.21602	-0.0457118	0.223979	0.0729589	0.0603903	9.28765e-06	2.79507e-05	17	21	21	C2	PNS. nerve, tibial (GTEx)	PrediXcan	0.998513	nerve_tibial	0.999981
1548	ENSG00000070423	RNF126	-1.21566	-0.126719	0.224114	0.0130883	0.059871	2.01944e-05	5.86207e-05	13	16	16	C2	PNS. nerve, tibial (GTEx)	PrediXcan	0.998513	nerve_tibial	0.999981
1549	ENSG00000152404	CWF19L2	1.21488	0.0638858	0.22441	0.0421291	0.111125	2.25435e-09	9.50094e-09	46	49	49	C2	PNS. nerve, tibial (GTEx)	PrediXcan	0.998513	nerve_tibial	0.999981
1550	ENSG00000169255	B3GALNT1	-1.21469	-0.140777	0.224485	0.00803742	0.042429	0.000366576	0.000935232	17	22	22	C2	PNS. nerve, tibial (GTEx)	PrediXcan	0.998513	nerve_tibial	0.999981
1551	ENSG00000187609	EXD3	1.21379	0.0458756	0.224828	0.194173	0.154433	1.16693e-12	6.50004e-12	130	165	165	C2	PNS. nerve, tibial (GTEx)	PrediXcan	0.998513	nerve_tibial	0.999981
1552	ENSG00000102974	CTCF	1.21352	0.0680982	0.224929	0.0343685	0.0510526	8.31348e-05	0.000225792	29	34	34	C2	PNS. nerve, tibial (GTEx)	PrediXcan	0.998513	nerve_tibial	0.999981
1553	ENSG00000138759	FRAS1	1.21187	0.029204	0.225561	0.188149	0.427101	6.99582e-41	1.87031e-39	57	66	66	C2	PNS. nerve, tibial (GTEx)	PrediXcan	0.998513	nerve_tibial	0.999981
1554	ENSG00000174574	AKIRIN1	1.21127	0.0418427	0.225793	0.0965815	0.120643	6.20315e-10	2.75785e-09	80	93	93	C2	PNS. nerve, tibial (GTEx)	PrediXcan	0.998513	nerve_tibial	0.999981
1555	ENSG00000197121	PGAP1	-1.2106	-0.0859347	0.22605	0.0219641	0.0114211	0.0673081	0.132247	18	20	20	C2	PNS. nerve, tibial (GTEx)	PrediXcan	0.998513	nerve_tibial	0.999981
1556	ENSG00000247903	AC024896.1	-1.21051	-0.0375264	0.226082	0.124309	0.440312	4.72441e-46	1.61032e-44	65	78	78	C2	PNS. nerve, tibial (GTEx)	PrediXcan	0.998513	nerve_tibial	0.999981
1557	ENSG00000138639	ARHGAP24	1.20996	0.0370173	0.226294	0.15181	0.240792	7.70108e-20	7.05127e-19	56	70	70	C2	PNS. nerve, tibial (GTEx)	PrediXcan	0.998513	nerve_tibial	0.999981
1558	ENSG00000263345	AC006435.2	-1.20976	-0.0909971	0.22637	0.0201126	0.0208527	0.0128816	0.028004	21	28	28	C2	PNS. nerve, tibial (GTEx)	PrediXcan	0.998513	nerve_tibial	0.999981
1559	ENSG00000184640	SEPT9	1.20947	0.0548913	0.226484	0.0614358	0.0127237	0.053591	0.106976	82	104	104	C2	PNS. nerve, tibial (GTEx)	PrediXcan	0.998513	nerve_tibial	0.999981
1560	ENSG00000167363	FN3K	-1.20909	-0.0818517	0.22663	0.0331292	0.127924	1.01259e-10	4.79724e-10	14	16	16	C2	PNS. nerve, tibial (GTEx)	PrediXcan	0.998513	nerve_tibial	0.999981
1561	ENSG00000263004	AC007114.1	1.20871	0.0760336	0.226774	0.0326238	0.114314	1.14484e-09	4.97306e-09	17	18	18	C2	PNS. nerve, tibial (GTEx)	PrediXcan	0.998513	nerve_tibial	0.999981
1562	ENSG00000023892	DEF6	1.20864	0.0930505	0.2268	0.0183719	0.0476454	0.000153762	0.000406809	1	3	3	C2	PNS. nerve, tibial (GTEx)	PrediXcan	0.998513	nerve_tibial	0.999981
1563	ENSG00000103254	FAM173A	-1.20857	-0.124302	0.226827	0.0168592	0.0210184	0.0122854	0.0267953	22	25	25	C2	PNS. nerve, tibial (GTEx)	PrediXcan	0.998513	nerve_tibial	0.999981
1564	ENSG00000164197	RNF180	1.20857	0.296654	0.226827	0.0017299	0.0198279	0.0149428	0.0322548	37	45	45	C2	PNS. nerve, tibial (GTEx)	PrediXcan	0.998513	nerve_tibial	0.999981
1565	ENSG00000163106	HPGDS	1.20763	0.158698	0.227189	0.00982784	0.0393209	0.000518584	0.00129892	5	6	6	C2	PNS. nerve, tibial (GTEx)	PrediXcan	0.998513	nerve_tibial	0.999981
1566	ENSG00000073350	LLGL2	-1.20761	-0.0483411	0.227196	0.0729966	0.224359	2.13079e-18	1.77786e-17	24	27	27	C2	PNS. nerve, tibial (GTEx)	PrediXcan	0.998513	nerve_tibial	0.999981
1567	ENSG00000270157	AC004918.3	1.20746	0.0559191	0.227256	0.0585627	0.0994144	2.62673e-08	9.94537e-08	111	135	135	C2	PNS. nerve, tibial (GTEx)	PrediXcan	0.998513	nerve_tibial	0.999981
1568	ENSG00000171962	DRC3	1.20745	0.0634474	0.227257	0.0456265	0.053495	4.58611e-05	0.000128058	39	47	47	C2	PNS. nerve, tibial (GTEx)	PrediXcan	0.998513	nerve_tibial	0.999981
1569	ENSG00000071994	PDCD2	1.20725	0.540387	0.227338	0.000487361	0.0107881	0.0755444	0.147027	2	4	4	C2	PNS. nerve, tibial (GTEx)	PrediXcan	0.998513	nerve_tibial	0.999981
1570	ENSG00000026103	FAS	-1.20691	-0.0379163	0.227466	0.120151	0.266012	3.28697e-22	3.41343e-21	29	36	36	C2	PNS. nerve, tibial (GTEx)	PrediXcan	0.998513	nerve_tibial	0.999981
1571	ENSG00000133106	EPSTI1	-1.2067	-0.442603	0.227549	0.000644069	0.0126018	0.0551725	0.109851	4	4	4	C2	PNS. nerve, tibial (GTEx)	PrediXcan	0.998513	nerve_tibial	0.999981
1572	ENSG00000113597	TRAPPC13	-1.20638	-0.0506409	0.22767	0.0806927	0.150932	8.85555e-13	4.97224e-12	36	39	39	C2	PNS. nerve, tibial (GTEx)	PrediXcan	0.998513	nerve_tibial	0.999981
1573	ENSG00000033627	ATP6V0A1	1.2061	0.149454	0.227779	0.009917	0.0105646	0.0773907	0.150391	14	23	23	C2	PNS. nerve, tibial (GTEx)	PrediXcan	0.998513	nerve_tibial	0.999981
1574	ENSG00000004142	POLDIP2	1.20597	0.0471559	0.227828	0.0698449	0.136186	1.45153e-11	7.41322e-11	29	40	40	C2	PNS. nerve, tibial (GTEx)	PrediXcan	0.998513	nerve_tibial	0.999981
1575	ENSG00000064313	TAF2	1.20557	0.106092	0.227984	0.0144563	0.0726232	2.42905e-06	7.69703e-06	18	22	22	C2	PNS. nerve, tibial (GTEx)	PrediXcan	0.998513	nerve_tibial	0.999981
1576	ENSG00000172687	ZNF738	-1.20529	-0.035035	0.228091	0.116565	0.228345	4.66905e-19	4.06518e-18	64	86	86	C2	PNS. nerve, tibial (GTEx)	PrediXcan	0.998513	nerve_tibial	0.999981
1577	ENSG00000142002	DPP9	-1.20502	-0.0437751	0.228194	0.098449	0.189687	7.73069e-16	5.40685e-15	27	31	31	C2	PNS. nerve, tibial (GTEx)	PrediXcan	0.998513	nerve_tibial	0.999981
1578	ENSG00000169689	CENPX	-1.20471	-0.0267318	0.228315	0.30698	0.325475	1.65309e-28	2.46625e-27	87	104	104	C2	PNS. nerve, tibial (GTEx)	PrediXcan	0.998513	nerve_tibial	0.999981
1579	ENSG00000132199	ENOSF1	-1.20452	-0.0447815	0.228389	0.0754548	0.148832	3.79254e-12	2.02708e-11	41	49	49	C2	PNS. nerve, tibial (GTEx)	PrediXcan	0.998513	nerve_tibial	0.999981
1580	ENSG00000245060	LINC00847	-1.20448	-0.235138	0.228405	0.00366107	0.014214	0.0405011	0.0826603	9	12	12	C2	PNS. nerve, tibial (GTEx)	PrediXcan	0.998513	nerve_tibial	0.999981
1581	ENSG00000160201	U2AF1	1.20433	0.327062	0.228462	0.00155941	0.113298	2.19066e-09	9.24368e-09	6	25	25	C2	PNS. nerve, tibial (GTEx)	PrediXcan	0.998513	nerve_tibial	0.999981
1582	ENSG00000160948	VPS28	1.20281	0.0188332	0.229048	0.369063	0.464776	1.09552e-46	3.89523e-45	55	70	70	C2	PNS. nerve, tibial (GTEx)	PrediXcan	0.998513	nerve_tibial	0.999981
1583	ENSG00000169860	P2RY1	1.20278	0.0543407	0.22906	0.0519436	0.148466	2.96792e-12	1.60408e-11	31	38	38	C2	PNS. nerve, tibial (GTEx)	PrediXcan	0.998513	nerve_tibial	0.999981
1584	ENSG00000100266	PACSIN2	-1.20218	-0.136984	0.229292	0.00805724	0.0554271	3.87185e-05	0.000108764	5	6	6	C2	PNS. nerve, tibial (GTEx)	PrediXcan	0.998513	nerve_tibial	0.999981
1585	ENSG00000133048	CHI3L1	1.20208	0.342992	0.229334	0.00159373	0.199512	1.60376e-16	1.17077e-15	5	6	6	C2	PNS. nerve, tibial (GTEx)	PrediXcan	0.998513	nerve_tibial	0.999981
1586	ENSG00000120324	PCDHB10	1.20176	0.0497722	0.229456	0.0711848	0.119196	6.0786e-10	2.70506e-09	29	36	36	C2	PNS. nerve, tibial (GTEx)	PrediXcan	0.998513	nerve_tibial	0.999981
1587	ENSG00000148935	GAS2	-1.20145	-0.0700944	0.229578	0.0386483	0.0373922	0.000860318	0.00211146	51	58	58	C2	PNS. nerve, tibial (GTEx)	PrediXcan	0.998513	nerve_tibial	0.999981
1588	ENSG00000243335	KCTD7	-1.20139	-0.0396033	0.2296	0.0955777	0.231548	4.1571e-19	3.62847e-18	65	85	85	C2	PNS. nerve, tibial (GTEx)	PrediXcan	0.998513	nerve_tibial	0.999981
1589	ENSG00000076258	FMO4	-1.20121	-0.0591445	0.22967	0.0360548	0.052705	5.5558e-05	0.000153756	16	21	21	C2	PNS. nerve, tibial (GTEx)	PrediXcan	0.998513	nerve_tibial	0.999981
1590	ENSG00000106686	SPATA6L	-1.20099	-0.0667707	0.229753	0.0336656	0.142077	1.44512e-11	7.38316e-11	26	40	40	C2	PNS. nerve, tibial (GTEx)	PrediXcan	0.998513	nerve_tibial	0.999981
1591	ENSG00000153406	NMRAL1	1.20095	0.0271773	0.229772	0.202753	0.466321	1.32562e-46	4.66598e-45	37	51	51	C2	PNS. nerve, tibial (GTEx)	PrediXcan	0.998513	nerve_tibial	0.999981
1592	ENSG00000139668	WDFY2	1.2007	0.0242711	0.229868	0.22099	0.273369	2.9876e-23	3.33758e-22	50	53	53	C2	PNS. nerve, tibial (GTEx)	PrediXcan	0.998513	nerve_tibial	0.999981
1593	ENSG00000172845	SP3	1.20043	0.0529384	0.229971	0.0712024	0.0697443	3.03756e-06	9.55392e-06	65	73	73	C2	PNS. nerve, tibial (GTEx)	PrediXcan	0.998513	nerve_tibial	0.999981
1594	ENSG00000128604	IRF5	-1.20025	-0.0501837	0.230044	0.0587975	0.223622	1.69226e-18	1.42128e-17	13	18	18	C2	PNS. nerve, tibial (GTEx)	PrediXcan	0.998513	nerve_tibial	0.999981
1595	ENSG00000103326	CAPN15	1.19971	0.0403627	0.230253	0.101892	0.299502	3.18007e-26	4.22671e-25	37	50	50	C2	PNS. nerve, tibial (GTEx)	PrediXcan	0.998513	nerve_tibial	0.999981
1596	ENSG00000189129	PLAC9	-1.19956	-0.027987	0.23031	0.216683	0.351145	1.14611e-31	2.01453e-30	80	96	96	C2	PNS. nerve, tibial (GTEx)	PrediXcan	0.998513	nerve_tibial	0.999981
1597	ENSG00000084676	NCOA1	1.19948	0.0623203	0.23034	0.0352887	0.103563	4.75351e-09	1.93976e-08	96	114	114	C2	PNS. nerve, tibial (GTEx)	PrediXcan	0.998513	nerve_tibial	0.999981
1598	ENSG00000120733	KDM3B	1.19868	0.0593979	0.230654	0.0274029	0.0323353	0.00205259	0.00485147	38	46	46	C2	PNS. nerve, tibial (GTEx)	PrediXcan	0.998513	nerve_tibial	0.999981
1599	ENSG00000066056	TIE1	1.19817	0.0681563	0.230851	0.0290054	0.0768683	1.04763e-06	3.44513e-06	48	55	55	C2	PNS. nerve, tibial (GTEx)	PrediXcan	0.998513	nerve_tibial	0.999981
1600	ENSG00000141338	ABCA8	-1.19803	-0.0228744	0.230903	0.291704	0.355697	4.71913e-35	9.80866e-34	39	48	48	C2	PNS. nerve, tibial (GTEx)	PrediXcan	0.998513	nerve_tibial	0.999981
1601	ENSG00000138448	ITGAV	-1.19784	-0.0429	0.230978	0.100444	0.186774	1.12747e-15	7.78447e-15	15	17	17	C2	PNS. nerve, tibial (GTEx)	PrediXcan	0.998513	nerve_tibial	0.999981
1602	ENSG00000160194	NDUFV3	1.19755	0.030847	0.231094	0.206333	0.25688	1.69119e-21	1.69106e-20	97	117	117	C2	PNS. nerve, tibial (GTEx)	PrediXcan	0.998513	nerve_tibial	0.999981
1603	ENSG00000114796	KLHL24	1.19511	0.0780629	0.232043	0.0183146	0.0129472	0.0473308	0.0953258	38	50	50	C2	PNS. nerve, tibial (GTEx)	PrediXcan	0.998513	nerve_tibial	0.999981
1604	ENSG00000141084	RANBP10	-1.19482	-0.0484947	0.232157	0.0635856	0.141904	1.69761e-11	8.61973e-11	40	44	44	C2	PNS. nerve, tibial (GTEx)	PrediXcan	0.998513	nerve_tibial	0.999981
1605	ENSG00000132530	XAF1	-1.19462	-0.0668679	0.232235	0.0425139	0.0209603	0.012792	0.0278179	41	48	48	C2	PNS. nerve, tibial (GTEx)	PrediXcan	0.998513	nerve_tibial	0.999981
1606	ENSG00000105617	LENG1	1.19431	0.0442666	0.232358	0.0946045	0.0397311	0.000578001	0.00144233	112	157	157	C2	PNS. nerve, tibial (GTEx)	PrediXcan	0.998513	nerve_tibial	0.999981
1607	ENSG00000239653	PSMD6-AS2	-1.1936	-0.0635841	0.232635	0.0313966	0.0611963	1.26485e-05	3.75489e-05	28	36	36	C2	PNS. nerve, tibial (GTEx)	PrediXcan	0.998513	nerve_tibial	0.999981
1608	ENSG00000162614	NEXN	1.19324	0.153452	0.232775	0.00605165	0.0538005	4.94506e-05	0.000137588	20	29	29	C2	PNS. nerve, tibial (GTEx)	PrediXcan	0.998513	nerve_tibial	0.999981
1609	ENSG00000160685	ZBTB7B	1.19277	0.0831721	0.23296	0.0200426	0.0852772	2.43066e-07	8.48309e-07	7	11	11	C2	PNS. nerve, tibial (GTEx)	PrediXcan	0.998513	nerve_tibial	0.999981
1610	ENSG00000082516	GEMIN5	-1.1926	-0.064957	0.233025	0.0381724	0.120156	2.84324e-10	1.29785e-09	14	19	19	C2	PNS. nerve, tibial (GTEx)	PrediXcan	0.998513	nerve_tibial	0.999981
1611	ENSG00000164440	TXLNB	1.19248	0.0441489	0.233073	0.102433	0.228873	7.35551e-19	6.29849e-18	37	43	43	C2	PNS. nerve, tibial (GTEx)	PrediXcan	0.998513	nerve_tibial	0.999981
1612	ENSG00000103415	HMOX2	1.19102	0.0532521	0.233645	0.0538326	0.0980272	2.64546e-08	1.00109e-07	30	37	37	C2	PNS. nerve, tibial (GTEx)	PrediXcan	0.998513	nerve_tibial	0.999981
1613	ENSG00000160613	PCSK7	-1.19056	-0.223612	0.233828	0.00328968	0.042216	0.000367246	0.000936773	18	28	28	C2	PNS. nerve, tibial (GTEx)	PrediXcan	0.998513	nerve_tibial	0.999981
1614	ENSG00000247157	LINC01252	-1.19045	-0.0302219	0.23387	0.159576	0.561338	4.8078e-61	3.22261e-59	34	45	45	C2	PNS. nerve, tibial (GTEx)	PrediXcan	0.998513	nerve_tibial	0.999981
1615	ENSG00000269609	RPARP-AS1	-1.19032	-0.037669	0.23392	0.118042	0.212776	7.40989e-18	5.95896e-17	18	22	22	C2	PNS. nerve, tibial (GTEx)	PrediXcan	0.998513	nerve_tibial	0.999981
1616	ENSG00000154803	FLCN	-1.19009	-0.018383	0.23401	0.486874	0.573685	1.15338e-63	9.12865e-62	85	97	97	C2	PNS. nerve, tibial (GTEx)	PrediXcan	0.998513	nerve_tibial	0.999981
1617	ENSG00000168961	LGALS9	1.19007	0.0352275	0.234019	0.145073	0.218058	4.41783e-18	3.60241e-17	31	34	34	C2	PNS. nerve, tibial (GTEx)	PrediXcan	0.998513	nerve_tibial	0.999981
1618	ENSG00000122417	ODF2L	-1.19002	-0.0282926	0.234037	0.207202	0.265649	1.27314e-22	1.36565e-21	27	30	30	C2	PNS. nerve, tibial (GTEx)	PrediXcan	0.998513	nerve_tibial	0.999981
1619	ENSG00000030110	BAK1	-1.18972	-0.0418169	0.234156	0.0889808	0.196709	2.66777e-16	1.92346e-15	15	23	23	C2	PNS. nerve, tibial (GTEx)	PrediXcan	0.998513	nerve_tibial	0.999981
1620	ENSG00000109762	SNX25	-1.18941	-0.103528	0.234277	0.0136803	0.0425792	0.000329552	0.000846634	22	25	25	C2	PNS. nerve, tibial (GTEx)	PrediXcan	0.998513	nerve_tibial	0.999981
1621	ENSG00000198952	SMG5	-1.18899	-0.0506037	0.234444	0.0736925	0.245059	1.45512e-20	1.3905e-19	26	31	31	C2	PNS. nerve, tibial (GTEx)	PrediXcan	0.998513	nerve_tibial	0.999981
1622	ENSG00000100483	VCPKMT	1.18896	0.0481649	0.234454	0.0692755	0.174938	2.48742e-14	1.57036e-13	33	38	38	C2	PNS. nerve, tibial (GTEx)	PrediXcan	0.998513	nerve_tibial	0.999981
1623	ENSG00000273203	AC006946.2	1.18893	0.025305	0.234465	0.239451	0.363284	9.04545e-33	1.67838e-31	14	15	15	C2	PNS. nerve, tibial (GTEx)	PrediXcan	0.998513	nerve_tibial	0.999981
1624	ENSG00000157368	IL34	-1.18884	-0.0704981	0.234502	0.0385725	0.135052	5.14021e-11	2.49599e-10	20	24	24	C2	PNS. nerve, tibial (GTEx)	PrediXcan	0.998513	nerve_tibial	0.999981
1625	ENSG00000226328	NUP50-AS1	-1.1888	-0.0931481	0.234517	0.0236767	0.112511	1.13258e-09	4.92435e-09	21	31	31	C2	PNS. nerve, tibial (GTEx)	PrediXcan	0.998513	nerve_tibial	0.999981
1626	ENSG00000054219	LY75	-1.18794	-0.0218152	0.234858	0.312085	0.488084	2.26077e-49	8.97199e-48	41	48	48	C2	PNS. nerve, tibial (GTEx)	PrediXcan	0.998513	nerve_tibial	0.999981
1627	ENSG00000171819	ANGPTL7	-1.18758	-0.0456459	0.235	0.0773161	0.237979	2.22416e-20	2.10671e-19	16	20	20	C2	PNS. nerve, tibial (GTEx)	PrediXcan	0.998513	nerve_tibial	0.999981
1628	ENSG00000146733	PSPH	-1.18737	-0.0396926	0.235081	0.0874301	0.237294	9.64148e-20	8.77631e-19	19	22	22	C2	PNS. nerve, tibial (GTEx)	PrediXcan	0.998513	nerve_tibial	0.999981
1629	ENSG00000033178	UBA6	-1.18728	-0.0474008	0.235118	0.0879511	0.191044	2.88527e-16	2.07707e-15	61	80	80	C2	PNS. nerve, tibial (GTEx)	PrediXcan	0.998513	nerve_tibial	0.999981
1630	ENSG00000128272	ATF4	-1.18704	-0.0791811	0.235211	0.0287267	0.122128	5.06003e-10	2.2669e-09	9	12	12	C2	PNS. nerve, tibial (GTEx)	PrediXcan	0.998513	nerve_tibial	0.999981
1631	ENSG00000112379	ARFGEF3	-1.18655	-0.0734541	0.235406	0.0325261	0.0895282	1.10466e-07	3.98125e-07	26	38	38	C2	PNS. nerve, tibial (GTEx)	PrediXcan	0.998513	nerve_tibial	0.999981
1632	ENSG00000127399	LRRC61	-1.1864	-0.0246181	0.235463	0.261349	0.488768	1.48371e-49	6.00729e-48	26	35	35	C2	PNS. nerve, tibial (GTEx)	PrediXcan	0.998513	nerve_tibial	0.999981
1633	ENSG00000091490	SEL1L3	-1.18536	-0.0314216	0.235877	0.151193	0.277954	4.89041e-24	5.73784e-23	15	17	17	C2	PNS. nerve, tibial (GTEx)	PrediXcan	0.998513	nerve_tibial	0.999981
1634	ENSG00000205583	STAG3L1	-1.18512	-0.0407285	0.235968	0.115589	0.423099	9.83691e-40	2.5147e-38	93	123	123	C2	PNS. nerve, tibial (GTEx)	PrediXcan	0.998513	nerve_tibial	0.999981
1635	ENSG00000198816	ZNF358	-1.18496	-0.152602	0.236035	0.00776374	0.01453	0.0380634	0.0779121	13	14	14	C2	PNS. nerve, tibial (GTEx)	PrediXcan	0.998513	nerve_tibial	0.999981
1636	ENSG00000112782	CLIC5	1.18476	0.0365443	0.236112	0.108325	0.198616	1.63594e-16	1.1924e-15	47	52	52	C2	PNS. nerve, tibial (GTEx)	PrediXcan	0.998513	nerve_tibial	0.999981
1637	ENSG00000250397	AP006623.1	1.1846	0.215212	0.236177	0.0037068	0.0117745	0.063104	0.12444	4	7	7	C2	PNS. nerve, tibial (GTEx)	PrediXcan	0.998513	nerve_tibial	0.999981
1638	ENSG00000213420	GPC2	-1.18452	-0.181449	0.236208	0.0063445	0.0478429	0.000152463	0.00040373	9	10	10	C2	PNS. nerve, tibial (GTEx)	PrediXcan	0.998513	nerve_tibial	0.999981
1639	ENSG00000122085	MTERF4	-1.18436	-0.0458318	0.23627	0.0817947	0.35529	1.41351e-31	2.47214e-30	40	47	47	C2	PNS. nerve, tibial (GTEx)	PrediXcan	0.998513	nerve_tibial	0.999981
1640	ENSG00000111731	C2CD5	1.18317	0.0314373	0.236742	0.135412	0.232975	2.41418e-19	2.14188e-18	40	41	41	C2	PNS. nerve, tibial (GTEx)	PrediXcan	0.998513	nerve_tibial	0.999981
1641	ENSG00000112294	ALDH5A1	-1.18242	-0.0442166	0.23704	0.0746283	0.14471	8.57373e-12	4.44849e-11	9	9	9	C2	PNS. nerve, tibial (GTEx)	PrediXcan	0.998513	nerve_tibial	0.999981
1642	ENSG00000264247	LINC00909	-1.1824	-0.0261667	0.237049	0.194139	0.371182	7.86114e-35	1.60535e-33	20	24	24	C2	PNS. nerve, tibial (GTEx)	PrediXcan	0.998513	nerve_tibial	0.999981
1643	ENSG00000119242	CCDC92	-1.18151	-0.0397554	0.237402	0.100875	0.195492	4.83029e-16	3.43142e-15	39	44	44	C2	PNS. nerve, tibial (GTEx)	PrediXcan	0.998513	nerve_tibial	0.999981
1644	ENSG00000117595	IRF6	-1.18126	-0.0330033	0.2375	0.13883	0.323704	4.0922e-29	6.27903e-28	36	49	49	C2	PNS. nerve, tibial (GTEx)	PrediXcan	0.998513	nerve_tibial	0.999981
1645	ENSG00000127481	UBR4	1.18119	0.10681	0.237528	0.0139307	0.0777467	1.111e-06	3.64156e-06	11	16	16	C2	PNS. nerve, tibial (GTEx)	PrediXcan	0.998513	nerve_tibial	0.999981
1646	ENSG00000006638	TBXA2R	-1.18107	-0.125697	0.237574	0.00795686	0.0117668	0.061175	0.120858	8	9	9	C2	PNS. nerve, tibial (GTEx)	PrediXcan	0.998513	nerve_tibial	0.999981
1647	ENSG00000259605	AC074212.1	1.1809	0.0661107	0.237644	0.0316878	0.109037	4.72438e-09	1.92843e-08	20	25	25	C2	PNS. nerve, tibial (GTEx)	PrediXcan	0.998513	nerve_tibial	0.999981
1648	ENSG00000243317	C7orf73	1.18003	0.0334528	0.237988	0.155193	0.283649	3.91441e-24	4.60656e-23	40	47	47	C2	PNS. nerve, tibial (GTEx)	PrediXcan	0.998513	nerve_tibial	0.999981
1649	ENSG00000177200	CHD9	1.17967	0.0744765	0.23813	0.0301796	0.0537543	6.1766e-05	0.000170063	29	32	32	C2	PNS. nerve, tibial (GTEx)	PrediXcan	0.998513	nerve_tibial	0.999981
1650	ENSG00000063854	HAGH	-1.17957	-0.0270522	0.238172	0.197356	0.50671	2.28981e-52	1.04149e-50	53	72	72	C2	PNS. nerve, tibial (GTEx)	PrediXcan	0.998513	nerve_tibial	0.999981
1651	ENSG00000123933	MXD4	1.17878	0.0768357	0.238484	0.0413133	0.0688682	4.24362e-06	1.31874e-05	33	35	35	C2	PNS. nerve, tibial (GTEx)	PrediXcan	0.998513	nerve_tibial	0.999981
1652	ENSG00000196388	INCA1	1.17868	0.0887147	0.238527	0.0345723	0.0898165	1.2908e-07	4.62714e-07	30	36	36	C2	PNS. nerve, tibial (GTEx)	PrediXcan	0.998513	nerve_tibial	0.999981
1653	ENSG00000178882	RFLNA	1.17845	0.118421	0.238619	0.0127522	0.0440784	0.000225074	0.00058618	8	10	10	C2	PNS. nerve, tibial (GTEx)	PrediXcan	0.998513	nerve_tibial	0.999981
1654	ENSG00000255198	SNHG9	-1.17835	-0.0564255	0.238657	0.0537298	0.184562	7.77898e-16	5.4352e-15	9	11	11	C2	PNS. nerve, tibial (GTEx)	PrediXcan	0.998513	nerve_tibial	0.999981
1655	ENSG00000163611	SPICE1	1.17806	0.104263	0.238772	0.0120596	0.0252102	0.00621936	0.0140098	17	17	17	C2	PNS. nerve, tibial (GTEx)	PrediXcan	0.998513	nerve_tibial	0.999981
1656	ENSG00000134265	NAPG	1.17739	0.025865	0.239039	0.25748	0.536243	4.57445e-57	2.56252e-55	19	25	25	C2	PNS. nerve, tibial (GTEx)	PrediXcan	0.998513	nerve_tibial	0.999981
1657	ENSG00000135525	MAP7	1.17714	0.0626574	0.239139	0.0428122	0.102485	1.7473e-08	6.73582e-08	16	19	19	C2	PNS. nerve, tibial (GTEx)	PrediXcan	0.998513	nerve_tibial	0.999981
1658	ENSG00000070614	NDST1	-1.17691	-0.0681762	0.239231	0.0441462	0.0566501	3.74677e-05	0.00010542	35	42	42	C2	PNS. nerve, tibial (GTEx)	PrediXcan	0.998513	nerve_tibial	0.999981
1659	ENSG00000047579	DTNBP1	-1.17662	-0.0331245	0.239346	0.127137	0.187426	3.52758e-16	2.52648e-15	66	79	79	C2	PNS. nerve, tibial (GTEx)	PrediXcan	0.998513	nerve_tibial	0.999981
1660	ENSG00000105696	TMEM59L	-1.17657	-0.0594193	0.239368	0.0482242	0.0522102	7.53548e-05	0.000205418	19	25	25	C2	PNS. nerve, tibial (GTEx)	PrediXcan	0.998513	nerve_tibial	0.999981
1661	ENSG00000164695	CHMP4C	-1.17643	-0.033261	0.239421	0.142831	0.18181	6.96866e-15	4.57898e-14	87	96	96	C2	PNS. nerve, tibial (GTEx)	PrediXcan	0.998513	nerve_tibial	0.999981
1662	ENSG00000204536	CCHCR1	1.17578	0.0227481	0.239684	0.265148	0.433357	8.69163e-44	2.68196e-42	130	158	158	C2	PNS. nerve, tibial (GTEx)	PrediXcan	0.998513	nerve_tibial	0.999981
1663	ENSG00000150540	HNMT	1.17571	0.131871	0.239711	0.00891512	0.0306249	0.00274049	0.00638484	12	12	12	C2	PNS. nerve, tibial (GTEx)	PrediXcan	0.998513	nerve_tibial	0.999981
1664	ENSG00000099889	ARVCF	1.17569	0.0395603	0.23972	0.129956	0.270522	4.78165e-23	5.27035e-22	52	60	60	C2	PNS. nerve, tibial (GTEx)	PrediXcan	0.998513	nerve_tibial	0.999981
1665	ENSG00000247796	AC008966.1	1.17551	0.0532502	0.239792	0.0542008	0.0858171	2.35968e-07	8.23741e-07	37	42	42	C2	PNS. nerve, tibial (GTEx)	PrediXcan	0.998513	nerve_tibial	0.999981
1666	ENSG00000110851	PRDM4	1.17525	0.0604078	0.239894	0.0390528	0.137529	1.21933e-11	6.25929e-11	43	53	53	C2	PNS. nerve, tibial (GTEx)	PrediXcan	0.998513	nerve_tibial	0.999981
1667	ENSG00000155508	CNOT8	-1.17502	-0.0303272	0.239986	0.138954	0.373944	2.84377e-34	5.61896e-33	28	32	32	C2	PNS. nerve, tibial (GTEx)	PrediXcan	0.998513	nerve_tibial	0.999981
1668	ENSG00000110321	EIF4G2	1.175	0.0762218	0.239994	0.0285888	0.0437214	0.000281966	0.00072866	17	18	18	C2	PNS. nerve, tibial (GTEx)	PrediXcan	0.998513	nerve_tibial	0.999981
1669	ENSG00000100852	ARHGAP5	-1.175	-0.117128	0.239995	0.0102436	0.0241063	0.00731926	0.0163091	16	19	19	C2	PNS. nerve, tibial (GTEx)	PrediXcan	0.998513	nerve_tibial	0.999981
1670	ENSG00000100281	HMGXB4	-1.17455	-0.0697099	0.240175	0.0228449	0.0635644	1.03958e-05	3.11385e-05	56	71	71	C2	PNS. nerve, tibial (GTEx)	PrediXcan	0.998513	nerve_tibial	0.999981
1671	ENSG00000267169	AC022098.1	-1.17433	-0.0589737	0.240262	0.0679456	0.119519	1.23129e-10	5.79023e-10	22	24	24	C2	PNS. nerve, tibial (GTEx)	PrediXcan	0.998513	nerve_tibial	0.999981
1672	ENSG00000145020	AMT	-1.17423	-0.0326701	0.240304	0.14746	0.543582	1.08807e-58	6.74462e-57	69	101	101	C2	PNS. nerve, tibial (GTEx)	PrediXcan	0.998513	nerve_tibial	0.999981
1673	ENSG00000185485	SDHAP1	1.17419	0.0354214	0.240319	0.132253	0.384574	7.4818e-35	1.53235e-33	64	88	88	C2	PNS. nerve, tibial (GTEx)	PrediXcan	0.998513	nerve_tibial	0.999981
1674	ENSG00000137992	DBT	-1.17375	-0.119273	0.240494	0.0116177	0.0931289	6.48242e-08	2.37862e-07	11	19	19	C2	PNS. nerve, tibial (GTEx)	PrediXcan	0.998513	nerve_tibial	0.999981
1675	ENSG00000181026	AEN	1.17368	0.0786071	0.240522	0.0181013	0.0290345	0.00352995	0.00816024	23	26	26	C2	PNS. nerve, tibial (GTEx)	PrediXcan	0.998513	nerve_tibial	0.999981
1676	ENSG00000213380	COG8	-1.17363	-0.13476	0.240544	0.00869381	0.0175605	0.0228415	0.0481037	8	11	11	C2	PNS. nerve, tibial (GTEx)	PrediXcan	0.998513	nerve_tibial	0.999981
1677	ENSG00000101298	SNPH	-1.17324	-0.17454	0.2407	0.00700192	0.0390427	0.00040139	0.00101886	1	1	1	C2	PNS. nerve, tibial (GTEx)	PrediXcan	0.998513	nerve_tibial	0.999981
1678	ENSG00000166997	CNPY4	-1.17187	-0.0728451	0.241249	0.0325317	0.120162	5.35377e-10	2.39238e-09	25	39	39	C2	PNS. nerve, tibial (GTEx)	PrediXcan	0.998513	nerve_tibial	0.999981
1679	ENSG00000167920	TMEM99	1.17137	0.0490411	0.24145	0.0584718	0.13722	1.65029e-11	8.38554e-11	47	54	54	C2	PNS. nerve, tibial (GTEx)	PrediXcan	0.998513	nerve_tibial	0.999981
1680	ENSG00000198646	NCOA6	1.17122	0.105632	0.241512	0.0108463	0.0524251	6.71674e-05	0.000184211	11	11	11	C2	PNS. nerve, tibial (GTEx)	PrediXcan	0.998513	nerve_tibial	0.999981
1681	ENSG00000248144	ADH1C	-1.17092	-0.126196	0.241629	0.00977211	0.0866479	1.87233e-07	6.60027e-07	15	24	24	C2	PNS. nerve, tibial (GTEx)	PrediXcan	0.998513	nerve_tibial	0.999981
1682	ENSG00000156398	SFXN2	1.17064	0.0257724	0.241742	0.2387	0.308164	1.7721e-26	2.37791e-25	44	50	50	C2	PNS. nerve, tibial (GTEx)	PrediXcan	0.998513	nerve_tibial	0.999981
1683	ENSG00000161267	BDH1	-1.17038	-0.0741015	0.241848	0.0322775	0.0433621	0.000336062	0.00086225	32	46	46	C2	PNS. nerve, tibial (GTEx)	PrediXcan	0.998513	nerve_tibial	0.999981
1684	ENSG00000157045	NTAN1	1.17008	0.0649208	0.24197	0.0450976	0.0233442	0.00876256	0.0193803	42	51	51	C2	PNS. nerve, tibial (GTEx)	PrediXcan	0.998513	nerve_tibial	0.999981
1685	ENSG00000196814	MVB12B	-1.16978	-0.102261	0.242089	0.0170794	0.0635167	1.14243e-05	3.4059e-05	13	16	16	C2	PNS. nerve, tibial (GTEx)	PrediXcan	0.998513	nerve_tibial	0.999981
1686	ENSG00000126107	HECTD3	-1.16941	-0.0892631	0.242237	0.0530325	0.0811995	2.67417e-07	9.29637e-07	6	8	8	C2	PNS. nerve, tibial (GTEx)	PrediXcan	0.998513	nerve_tibial	0.999981
1687	ENSG00000024048	UBR2	1.16926	0.0615925	0.242298	0.0456682	0.0461945	0.000152711	0.000404181	37	48	48	C2	PNS. nerve, tibial (GTEx)	PrediXcan	0.998513	nerve_tibial	0.999981
1688	ENSG00000130413	STK33	1.1692	0.0658268	0.242324	0.0364475	0.0842759	3.62849e-07	1.24648e-06	12	13	13	C2	PNS. nerve, tibial (GTEx)	PrediXcan	0.998513	nerve_tibial	0.999981
1689	ENSG00000099860	GADD45B	-1.16917	-0.128631	0.242335	0.0169696	0.047968	0.000157144	0.000415011	16	19	19	C2	PNS. nerve, tibial (GTEx)	PrediXcan	0.998513	nerve_tibial	0.999981
1690	ENSG00000262879	AC068152.1	-1.16889	-0.0319219	0.242448	0.169174	0.268484	5.56671e-23	6.1164e-22	65	75	75	C2	PNS. nerve, tibial (GTEx)	PrediXcan	0.998513	nerve_tibial	0.999981
1691	ENSG00000163131	CTSS	-1.16867	-0.0310637	0.242538	0.157874	0.266222	4.63501e-23	5.11677e-22	39	52	52	C2	PNS. nerve, tibial (GTEx)	PrediXcan	0.998513	nerve_tibial	0.999981
1692	ENSG00000159263	SIM2	-1.1683	-0.143127	0.242685	0.00836237	0.0127083	0.0545612	0.108773	27	32	32	C2	PNS. nerve, tibial (GTEx)	PrediXcan	0.998513	nerve_tibial	0.999981
1693	ENSG00000026025	VIM	-1.16821	-0.0775894	0.24272	0.0238726	0.0782053	9.18104e-07	3.037e-06	10	14	14	C2	PNS. nerve, tibial (GTEx)	PrediXcan	0.998513	nerve_tibial	0.999981
1694	ENSG00000137806	NDUFAF1	-1.16763	-0.0305688	0.242958	0.149118	0.451027	9.38823e-44	2.8842e-42	47	59	59	C2	PNS. nerve, tibial (GTEx)	PrediXcan	0.998513	nerve_tibial	0.999981
1695	ENSG00000135720	DYNC1LI2	1.16702	0.101624	0.243203	0.015198	0.0252564	0.00608229	0.0137165	16	17	17	C2	PNS. nerve, tibial (GTEx)	PrediXcan	0.998513	nerve_tibial	0.999981
1696	ENSG00000168490	PHYHIP	1.16676	0.0633771	0.243307	0.0296611	0.0437776	0.000267782	0.000693028	21	25	25	C2	PNS. nerve, tibial (GTEx)	PrediXcan	0.998513	nerve_tibial	0.999981
1697	ENSG00000130758	MAP3K10	-1.16555	-0.035549	0.243797	0.161832	0.278548	5.22831e-24	6.11381e-23	37	45	45	C2	PNS. nerve, tibial (GTEx)	PrediXcan	0.998513	nerve_tibial	0.999981
1698	ENSG00000100991	TRPC4AP	1.16525	0.0466138	0.243919	0.0742997	0.152218	1.38033e-12	7.64613e-12	76	96	96	C2	PNS. nerve, tibial (GTEx)	PrediXcan	0.998513	nerve_tibial	0.999981
1699	ENSG00000013561	RNF14	1.16512	0.0769119	0.243972	0.0340537	0.129422	5.228e-11	2.53686e-10	55	74	74	C2	PNS. nerve, tibial (GTEx)	PrediXcan	0.998513	nerve_tibial	0.999981
1700	ENSG00000152904	GGPS1	-1.16491	-0.0508154	0.244055	0.0522058	0.14048	7.08608e-12	3.71515e-11	70	81	81	C2	PNS. nerve, tibial (GTEx)	PrediXcan	0.998513	nerve_tibial	0.999981
1701	ENSG00000148399	DPH7	1.16463	0.0512398	0.244171	0.0660062	0.163454	2.08161e-13	1.23251e-12	29	32	32	C2	PNS. nerve, tibial (GTEx)	PrediXcan	0.998513	nerve_tibial	0.999981
1702	ENSG00000232931	LINC00342	1.16435	0.0876263	0.244281	0.0235195	0.122279	5.35015e-10	2.39152e-09	19	23	23	C2	PNS. nerve, tibial (GTEx)	PrediXcan	0.998513	nerve_tibial	0.999981
1703	ENSG00000172346	CSDC2	-1.16391	-0.0775793	0.244461	0.0351855	0.109985	2.62763e-09	1.09948e-08	21	31	31	C2	PNS. nerve, tibial (GTEx)	PrediXcan	0.998513	nerve_tibial	0.999981
1704	ENSG00000161010	MRNIP	-1.16341	-0.0366972	0.244664	0.11015	0.269542	5.29484e-24	6.18128e-23	31	43	43	C2	PNS. nerve, tibial (GTEx)	PrediXcan	0.998513	nerve_tibial	0.999981
1705	ENSG00000103248	MTHFSD	1.1634	0.0347901	0.244666	0.130961	0.378042	4.65096e-34	9.08721e-33	19	21	21	C2	PNS. nerve, tibial (GTEx)	PrediXcan	0.998513	nerve_tibial	0.999981
1706	ENSG00000148297	MED22	-1.16292	-0.185001	0.24486	0.00609844	0.0143333	0.0393714	0.0804718	20	27	27	C2	PNS. nerve, tibial (GTEx)	PrediXcan	0.998513	nerve_tibial	0.999981
1707	ENSG00000204482	LST1	-1.16279	-0.0579487	0.244914	0.0395695	0.0548812	2.95097e-05	8.41274e-05	38	43	43	C2	PNS. nerve, tibial (GTEx)	PrediXcan	0.998513	nerve_tibial	0.999981
1708	ENSG00000228998	AC091167.2	-1.16232	-0.0490555	0.245106	0.0738277	0.2381	1.249e-19	1.12667e-18	20	25	25	C2	PNS. nerve, tibial (GTEx)	PrediXcan	0.998513	nerve_tibial	0.999981
1709	ENSG00000247092	SNHG10	-1.16215	-0.0897565	0.245173	0.0201358	0.0253352	0.00585029	0.0132103	22	26	26	C2	PNS. nerve, tibial (GTEx)	PrediXcan	0.998513	nerve_tibial	0.999981
1710	ENSG00000180198	RCC1	-1.16205	-0.0619055	0.245217	0.0298812	0.0580064	1.6837e-05	4.93141e-05	4	5	5	C2	PNS. nerve, tibial (GTEx)	PrediXcan	0.998513	nerve_tibial	0.999981
1711	ENSG00000204310	AGPAT1	-1.16191	-0.0474796	0.245272	0.0697194	0.0604082	1.30484e-05	3.8674e-05	85	108	108	C2	PNS. nerve, tibial (GTEx)	PrediXcan	0.998513	nerve_tibial	0.999981
1712	ENSG00000134463	ECHDC3	-1.16149	-0.0428855	0.245443	0.0926173	0.238814	5.92832e-20	5.48545e-19	22	25	25	C2	PNS. nerve, tibial (GTEx)	PrediXcan	0.998513	nerve_tibial	0.999981
1713	ENSG00000104823	ECH1	-1.16109	-0.0814358	0.245605	0.0301865	0.0133096	0.0467936	0.094389	69	85	85	C2	PNS. nerve, tibial (GTEx)	PrediXcan	0.998513	nerve_tibial	0.999981
1714	ENSG00000165983	PTER	-1.15871	-0.0337403	0.246574	0.131803	0.262312	8.28468e-22	8.44073e-21	31	37	37	C2	PNS. nerve, tibial (GTEx)	PrediXcan	0.998513	nerve_tibial	0.999981
1715	ENSG00000106665	CLIP2	-1.15858	-0.0810293	0.246627	0.0247132	0.0384938	0.000669904	0.00166307	14	16	16	C2	PNS. nerve, tibial (GTEx)	PrediXcan	0.998513	nerve_tibial	0.999981
1716	ENSG00000152763	WDR78	1.15847	0.0576776	0.246674	0.0426241	0.128932	9.24202e-11	4.38886e-10	65	86	86	C2	PNS. nerve, tibial (GTEx)	PrediXcan	0.998513	nerve_tibial	0.999981
1717	ENSG00000181896	ZNF101	-1.1584	-0.0535906	0.246699	0.0519153	0.19719	4.85703e-16	3.44692e-15	8	10	10	C2	PNS. nerve, tibial (GTEx)	PrediXcan	0.998513	nerve_tibial	0.999981
1718	ENSG00000197568	HHLA3	-1.15838	-0.0391952	0.24671	0.0918251	0.103837	5.49256e-09	2.22514e-08	77	87	87	C2	PNS. nerve, tibial (GTEx)	PrediXcan	0.998513	nerve_tibial	0.999981
1719	ENSG00000023171	GRAMD1B	1.15835	0.135015	0.24672	0.0100305	0.0398829	0.000433043	0.00109504	5	6	6	C2	PNS. nerve, tibial (GTEx)	PrediXcan	0.998513	nerve_tibial	0.999981
1720	ENSG00000215271	HOMEZ	1.15829	0.070755	0.246745	0.0296782	0.0183444	0.0199012	0.042338	23	27	27	C2	PNS. nerve, tibial (GTEx)	PrediXcan	0.998513	nerve_tibial	0.999981
1721	ENSG00000233621	LINC01137	-1.15791	-0.0299784	0.246901	0.238395	0.355178	5.49294e-32	9.79016e-31	21	25	25	C2	PNS. nerve, tibial (GTEx)	PrediXcan	0.998513	nerve_tibial	0.999981
1722	ENSG00000196352	CD55	-1.15766	-0.0857728	0.247003	0.0225402	0.0432063	0.000285595	0.000737357	40	42	42	C2	PNS. nerve, tibial (GTEx)	PrediXcan	0.998513	nerve_tibial	0.999981
1723	ENSG00000139131	YARS2	-1.15734	-0.0680251	0.247134	0.0380729	0.0131997	0.0488581	0.0982281	59	66	66	C2	PNS. nerve, tibial (GTEx)	PrediXcan	0.998513	nerve_tibial	0.999981
1724	ENSG00000112511	PHF1	1.15689	0.0522611	0.247317	0.055677	0.0944397	5.21368e-08	1.92663e-07	65	77	77	C2	PNS. nerve, tibial (GTEx)	PrediXcan	0.998513	nerve_tibial	0.999981
1725	ENSG00000138796	HADH	-1.15687	-0.0536702	0.247327	0.0541371	0.139203	2.73635e-11	1.36613e-10	25	33	33	C2	PNS. nerve, tibial (GTEx)	PrediXcan	0.998513	nerve_tibial	0.999981
1726	ENSG00000235162	C12orf75	1.1565	0.123351	0.247477	0.00880207	0.0652693	9.23099e-06	2.77922e-05	47	58	58	C2	PNS. nerve, tibial (GTEx)	PrediXcan	0.998513	nerve_tibial	0.999981
1727	ENSG00000105939	ZC3HAV1	-1.15648	-0.0972083	0.247484	0.014988	0.0122356	0.0587349	0.116414	39	48	48	C2	PNS. nerve, tibial (GTEx)	PrediXcan	0.998513	nerve_tibial	0.999981
1728	ENSG00000111300	NAA25	-1.15604	-0.0493903	0.247665	0.0527416	0.0519859	6.93091e-05	0.000189713	69	87	87	C2	PNS. nerve, tibial (GTEx)	PrediXcan	0.998513	nerve_tibial	0.999981
1729	ENSG00000114988	LMAN2L	-1.15539	-0.0684585	0.247932	0.0431438	0.171164	6.30948e-14	3.90413e-13	55	69	69	C2	PNS. nerve, tibial (GTEx)	PrediXcan	0.998513	nerve_tibial	0.999981
1730	ENSG00000055955	ITIH4	1.15534	0.0399086	0.247952	0.108444	0.379907	3.37199e-34	6.63457e-33	45	59	59	C2	PNS. nerve, tibial (GTEx)	PrediXcan	0.998513	nerve_tibial	0.999981
1731	ENSG00000139722	VPS37B	-1.15481	-0.0312674	0.248167	0.146498	0.12933	2.21443e-11	1.1163e-10	99	117	117	C2	PNS. nerve, tibial (GTEx)	PrediXcan	0.998513	nerve_tibial	0.999981
1732	ENSG00000253738	OTUD6B-AS1	-1.15467	-0.0574693	0.248225	0.054531	0.124678	3.099e-10	1.40863e-09	16	20	20	C2	PNS. nerve, tibial (GTEx)	PrediXcan	0.998513	nerve_tibial	0.999981
1733	ENSG00000198912	C1orf174	1.1543	0.0288716	0.248375	0.177109	0.493748	2.90627e-51	1.26835e-49	20	23	23	C2	PNS. nerve, tibial (GTEx)	PrediXcan	0.998513	nerve_tibial	0.999981
1734	ENSG00000136875	PRPF4	-1.1543	-0.0286137	0.248376	0.188202	0.27928	1.04083e-23	1.19321e-22	65	70	70	C2	PNS. nerve, tibial (GTEx)	PrediXcan	0.998513	nerve_tibial	0.999981
1735	ENSG00000122952	ZWINT	1.15428	0.0606231	0.248385	0.050477	0.134176	3.80912e-11	1.87394e-10	7	10	10	C2	PNS. nerve, tibial (GTEx)	PrediXcan	0.998513	nerve_tibial	0.999981
1736	ENSG00000256092	AC137767.1	1.15398	0.0416798	0.248507	0.14095	0.392837	2.14254e-36	4.74168e-35	52	61	61	C2	PNS. nerve, tibial (GTEx)	PrediXcan	0.998513	nerve_tibial	0.999981
1737	ENSG00000168237	GLYCTK	1.15389	0.0407291	0.248547	0.0741617	0.173953	4.58817e-14	2.85796e-13	20	34	34	C2	PNS. nerve, tibial (GTEx)	PrediXcan	0.998513	nerve_tibial	0.999981
1738	ENSG00000215190	LINC00680	1.15366	0.0267843	0.24864	0.26348	0.602425	1.4492e-69	1.54976e-67	60	74	74	C2	PNS. nerve, tibial (GTEx)	PrediXcan	0.998513	nerve_tibial	0.999981
1739	ENSG00000137274	BPHL	1.15348	0.0745523	0.248714	0.0424846	0.149654	4.05503e-12	2.16407e-11	28	37	37	C2	PNS. nerve, tibial (GTEx)	PrediXcan	0.998513	nerve_tibial	0.999981
1740	ENSG00000142494	SLC47A1	-1.15324	-0.0507794	0.24881	0.0603306	0.277022	2.34792e-23	2.63769e-22	21	28	28	C2	PNS. nerve, tibial (GTEx)	PrediXcan	0.998513	nerve_tibial	0.999981
1741	ENSG00000127616	SMARCA4	1.15315	0.147033	0.248848	0.0076052	0.0151369	0.0329064	0.0678718	18	22	22	C2	PNS. nerve, tibial (GTEx)	PrediXcan	0.998513	nerve_tibial	0.999981
1742	ENSG00000122512	PMS2	1.15298	0.0430023	0.24892	0.0876603	0.31314	6.62055e-27	9.06621e-26	34	42	42	C2	PNS. nerve, tibial (GTEx)	PrediXcan	0.998513	nerve_tibial	0.999981
1743	ENSG00000161714	PLCD3	-1.15291	-0.0655553	0.248946	0.0363956	0.0800521	2.06638e-07	7.25511e-07	16	23	23	C2	PNS. nerve, tibial (GTEx)	PrediXcan	0.998513	nerve_tibial	0.999981
1744	ENSG00000106344	RBM28	-1.15247	-0.0710928	0.249127	0.0217047	0.0211745	0.0122502	0.0267226	39	49	49	C2	PNS. nerve, tibial (GTEx)	PrediXcan	0.998513	nerve_tibial	0.999981
1745	ENSG00000088882	CPXM1	1.1523	0.103123	0.249196	0.0150413	0.0607345	1.46368e-05	4.31769e-05	9	10	10	C2	PNS. nerve, tibial (GTEx)	PrediXcan	0.998513	nerve_tibial	0.999981
1746	ENSG00000112769	LAMA4	-1.15174	-0.0367021	0.249426	0.144518	0.181	9.89175e-15	6.44528e-14	70	83	83	C2	PNS. nerve, tibial (GTEx)	PrediXcan	0.998513	nerve_tibial	0.999981
1747	ENSG00000234444	ZNF736	-1.15128	-0.0296074	0.249616	0.219875	0.210652	4.82269e-18	3.92113e-17	67	80	80	C2	PNS. nerve, tibial (GTEx)	PrediXcan	0.998513	nerve_tibial	0.999981
1748	ENSG00000100280	AP1B1	-1.15128	-0.0443554	0.249616	0.0641016	0.0864161	2.48928e-07	8.68117e-07	81	89	89	C2	PNS. nerve, tibial (GTEx)	PrediXcan	0.998513	nerve_tibial	0.999981
1749	ENSG00000167965	MLST8	1.15114	0.0405113	0.249674	0.118793	0.228265	8.27291e-19	7.06247e-18	26	34	34	C2	PNS. nerve, tibial (GTEx)	PrediXcan	0.998513	nerve_tibial	0.999981
1750	ENSG00000106263	EIF3B	1.15011	0.0463522	0.2501	0.0684978	0.239641	6.42453e-20	5.92894e-19	19	28	28	C2	PNS. nerve, tibial (GTEx)	PrediXcan	0.998513	nerve_tibial	0.999981
1751	ENSG00000213145	CRIP1	-1.14945	-0.0994683	0.250369	0.0148057	0.0141103	0.0371015	0.0760431	10	22	22	C2	PNS. nerve, tibial (GTEx)	PrediXcan	0.998513	nerve_tibial	0.999981
1752	ENSG00000171016	PYGO1	1.14888	0.0952451	0.250604	0.0184342	0.0311532	0.00235248	0.00552672	30	34	34	C2	PNS. nerve, tibial (GTEx)	PrediXcan	0.998513	nerve_tibial	0.999981
1753	ENSG00000148688	RPP30	1.14869	0.079173	0.250683	0.0214908	0.10248	1.55855e-08	6.04813e-08	37	46	46	C2	PNS. nerve, tibial (GTEx)	PrediXcan	0.998513	nerve_tibial	0.999981
1754	ENSG00000124243	BCAS4	1.14854	0.0861052	0.250744	0.0211246	0.0483564	0.000126551	0.000338072	30	39	39	C2	PNS. nerve, tibial (GTEx)	PrediXcan	0.998513	nerve_tibial	0.999981
1755	ENSG00000114544	SLC41A3	1.1484	0.0206684	0.250805	0.315134	0.453562	3.18556e-44	9.9391e-43	94	111	111	C2	PNS. nerve, tibial (GTEx)	PrediXcan	0.998513	nerve_tibial	0.999981
1756	ENSG00000119203	CPSF3	1.14799	0.06704	0.250972	0.0330199	0.123959	1.41715e-10	6.61981e-10	55	68	68	C2	PNS. nerve, tibial (GTEx)	PrediXcan	0.998513	nerve_tibial	0.999981
1757	ENSG00000169499	PLEKHA2	-1.14799	-0.0795035	0.250973	0.0260227	0.0496076	8.48032e-05	0.000230056	28	37	37	C2	PNS. nerve, tibial (GTEx)	PrediXcan	0.998513	nerve_tibial	0.999981
1758	ENSG00000106714	CNTNAP3	1.14705	0.0332568	0.251359	0.155923	0.200449	9.35597e-17	6.91651e-16	36	52	52	C2	PNS. nerve, tibial (GTEx)	PrediXcan	0.998513	nerve_tibial	0.999981
1759	ENSG00000128928	IVD	-1.14696	-0.0293048	0.251398	0.165054	0.309851	2.75572e-27	3.84895e-26	48	54	54	C2	PNS. nerve, tibial (GTEx)	PrediXcan	0.998513	nerve_tibial	0.999981
1760	ENSG00000148925	BTBD10	1.14673	0.0659449	0.251492	0.0481008	0.0742095	1.69282e-06	5.44166e-06	67	79	79	C2	PNS. nerve, tibial (GTEx)	PrediXcan	0.998513	nerve_tibial	0.999981
1761	ENSG00000213024	NUP62	1.14629	0.0449613	0.251673	0.0681238	0.110101	4.61098e-09	1.88544e-08	33	39	39	C2	PNS. nerve, tibial (GTEx)	PrediXcan	0.998513	nerve_tibial	0.999981
1762	ENSG00000135976	ANKRD36	-1.14614	-0.072091	0.251739	0.0281654	0.15216	9.88645e-13	5.52891e-12	29	46	46	C2	PNS. nerve, tibial (GTEx)	PrediXcan	0.998513	nerve_tibial	0.999981
1763	ENSG00000100523	DDHD1	1.14612	0.0642518	0.251746	0.0494484	0.0323492	0.0014586	0.00350128	54	59	59	C2	PNS. nerve, tibial (GTEx)	PrediXcan	0.998513	nerve_tibial	0.999981
1764	ENSG00000137968	SLC44A5	-1.14609	-0.0364262	0.251756	0.112711	0.219347	1.9864e-18	1.66273e-17	33	35	35	C2	PNS. nerve, tibial (GTEx)	PrediXcan	0.998513	nerve_tibial	0.999981
1765	ENSG00000171574	ZNF584	-1.14567	-0.0325268	0.251931	0.14019	0.313674	5.0403e-28	7.33225e-27	10	12	12	C2	PNS. nerve, tibial (GTEx)	PrediXcan	0.998513	nerve_tibial	0.999981
1766	ENSG00000273247	AC097376.2	1.14416	0.147131	0.252556	0.00733669	0.075819	1.16631e-06	3.81569e-06	17	22	22	C2	PNS. nerve, tibial (GTEx)	PrediXcan	0.998513	nerve_tibial	0.999981
1767	ENSG00000162444	RBP7	-1.14366	-0.0499483	0.252766	0.0617545	0.154586	9.41579e-13	5.27623e-12	6	6	6	C2	PNS. nerve, tibial (GTEx)	PrediXcan	0.998513	nerve_tibial	0.999981
1768	ENSG00000197054	ZNF763	1.14353	0.0728016	0.252819	0.025924	0.117847	6.85033e-10	3.03115e-09	19	24	24	C2	PNS. nerve, tibial (GTEx)	PrediXcan	0.998513	nerve_tibial	0.999981
1769	ENSG00000159658	EFCAB14	-1.14327	-0.0492371	0.252925	0.0593288	0.142193	1.20099e-11	6.16742e-11	29	36	36	C2	PNS. nerve, tibial (GTEx)	PrediXcan	0.998513	nerve_tibial	0.999981
1770	ENSG00000064652	SNX24	1.14302	0.0357382	0.25303	0.0898786	0.218266	5.40366e-18	4.37571e-17	97	118	118	C2	PNS. nerve, tibial (GTEx)	PrediXcan	0.998513	nerve_tibial	0.999981
1771	ENSG00000139133	ALG10	-1.14239	-0.0579295	0.253291	0.0392495	0.106213	8.67574e-09	3.4528e-08	27	35	35	C2	PNS. nerve, tibial (GTEx)	PrediXcan	0.998513	nerve_tibial	0.999981
1772	ENSG00000172113	NME6	1.1421	0.0392678	0.253413	0.0815385	0.145354	6.9849e-12	3.66622e-11	66	76	76	C2	PNS. nerve, tibial (GTEx)	PrediXcan	0.998513	nerve_tibial	0.999981
1773	ENSG00000198625	MDM4	1.14157	0.0510137	0.253635	0.0534882	0.161876	4.5327e-13	2.6024e-12	52	69	69	C2	PNS. nerve, tibial (GTEx)	PrediXcan	0.998513	nerve_tibial	0.999981
1774	ENSG00000112249	ASCC3	-1.14138	-0.0560231	0.253714	0.067347	0.0719708	2.79488e-06	8.81239e-06	41	50	50	C2	PNS. nerve, tibial (GTEx)	PrediXcan	0.998513	nerve_tibial	0.999981
1775	ENSG00000204934	ATP6V0E2-AS1	-1.1413	-0.0240752	0.253744	0.257871	0.382365	3.12965e-36	6.86122e-35	57	61	61	C2	PNS. nerve, tibial (GTEx)	PrediXcan	0.998513	nerve_tibial	0.999981
1776	ENSG00000134253	TRIM45	-1.14098	-0.102058	0.253878	0.0152597	0.0428299	0.000327575	0.000841863	21	28	28	C2	PNS. nerve, tibial (GTEx)	PrediXcan	0.998513	nerve_tibial	0.999981
1777	ENSG00000154734	ADAMTS1	-1.14089	-0.131615	0.253914	0.0134582	0.0138248	0.0446064	0.0903413	18	18	18	C2	PNS. nerve, tibial (GTEx)	PrediXcan	0.998513	nerve_tibial	0.999981
1778	ENSG00000136197	C7orf25	-1.14075	-0.0934184	0.253975	0.0166136	0.0390299	0.000651402	0.00161857	37	42	42	C2	PNS. nerve, tibial (GTEx)	PrediXcan	0.998513	nerve_tibial	0.999981
1779	ENSG00000005513	SOX8	-1.14056	-0.0552705	0.254053	0.0550067	0.0953379	4.17801e-08	1.55375e-07	18	26	26	C2	PNS. nerve, tibial (GTEx)	PrediXcan	0.998513	nerve_tibial	0.999981
1780	ENSG00000196652	ZKSCAN5	-1.14009	-0.0411875	0.254249	0.094171	0.0687948	3.6497e-06	1.13999e-05	56	79	79	C2	PNS. nerve, tibial (GTEx)	PrediXcan	0.998513	nerve_tibial	0.999981
1781	ENSG00000119599	DCAF4	-1.1397	-0.0253748	0.254413	0.211647	0.344804	1.33758e-30	2.23339e-29	61	71	71	C2	PNS. nerve, tibial (GTEx)	PrediXcan	0.998513	nerve_tibial	0.999981
1782	ENSG00000157259	GATAD1	-1.13943	-0.0294764	0.254523	0.189051	0.24107	6.25186e-20	5.7772e-19	53	64	64	C2	PNS. nerve, tibial (GTEx)	PrediXcan	0.998513	nerve_tibial	0.999981
1783	ENSG00000155729	KCTD18	1.13923	0.208656	0.254607	0.00326422	0.0124491	0.0528143	0.105516	3	4	4	C2	PNS. nerve, tibial (GTEx)	PrediXcan	0.998513	nerve_tibial	0.999981
1784	ENSG00000221955	SLC12A8	-1.13892	-0.0888182	0.254738	0.0187808	0.0593008	1.87561e-05	5.47062e-05	8	8	8	C2	PNS. nerve, tibial (GTEx)	PrediXcan	0.998513	nerve_tibial	0.999981
1785	ENSG00000185298	CCDC137	-1.13869	-0.0554267	0.254832	0.0322725	0.102361	1.69332e-08	6.5385e-08	53	65	65	C2	PNS. nerve, tibial (GTEx)	PrediXcan	0.998513	nerve_tibial	0.999981
1786	ENSG00000129003	VPS13C	1.13862	0.0393135	0.254864	0.0847095	0.192641	5.03498e-16	3.56418e-15	33	38	38	C2	PNS. nerve, tibial (GTEx)	PrediXcan	0.998513	nerve_tibial	0.999981
1787	ENSG00000137145	DENND4C	1.13859	0.0914277	0.254873	0.0185252	0.143678	8.74055e-12	4.53169e-11	21	26	26	C2	PNS. nerve, tibial (GTEx)	PrediXcan	0.998513	nerve_tibial	0.999981
1788	ENSG00000258727	AL135999.1	-1.13814	-0.054096	0.255064	0.0609103	0.139913	1.05189e-11	5.42359e-11	18	18	18	C2	PNS. nerve, tibial (GTEx)	PrediXcan	0.998513	nerve_tibial	0.999981
1789	ENSG00000166529	ZSCAN21	-1.13703	-0.0508581	0.255525	0.0602537	0.1846	6.04664e-15	3.98811e-14	21	25	25	C2	PNS. nerve, tibial (GTEx)	PrediXcan	0.998513	nerve_tibial	0.999981
1790	ENSG00000166343	MSS51	-1.13697	-0.269368	0.25555	0.00718915	0.0178779	0.0217531	0.0459915	5	5	5	C2	PNS. nerve, tibial (GTEx)	PrediXcan	0.998513	nerve_tibial	0.999981
1791	ENSG00000137965	IFI44	1.13669	0.0947054	0.255669	0.0195335	0.0476242	0.000165141	0.000435515	26	29	29	C2	PNS. nerve, tibial (GTEx)	PrediXcan	0.998513	nerve_tibial	0.999981
1792	ENSG00000036672	USP2	-1.13659	-0.143816	0.255709	0.0074955	0.055082	3.62922e-05	0.000102215	3	3	3	C2	PNS. nerve, tibial (GTEx)	PrediXcan	0.998513	nerve_tibial	0.999981
1793	ENSG00000198081	ZBTB14	1.13625	0.177732	0.255852	0.00510827	0.0740987	2.03675e-06	6.50988e-06	5	7	7	C2	PNS. nerve, tibial (GTEx)	PrediXcan	0.998513	nerve_tibial	0.999981
1794	ENSG00000112874	NUDT12	1.1361	0.045314	0.255913	0.0962817	0.241132	4.36049e-20	4.06428e-19	21	26	26	C2	PNS. nerve, tibial (GTEx)	PrediXcan	0.998513	nerve_tibial	0.999981
1795	ENSG00000231365	AL359915.2	-1.13609	-0.0219032	0.255919	0.243103	0.503411	1.8405e-51	8.10805e-50	44	51	51	C2	PNS. nerve, tibial (GTEx)	PrediXcan	0.998513	nerve_tibial	0.999981
1796	ENSG00000108187	PBLD	1.13603	0.0541802	0.255946	0.0508678	0.145874	6.70755e-12	3.52461e-11	21	29	29	C2	PNS. nerve, tibial (GTEx)	PrediXcan	0.998513	nerve_tibial	0.999981
1797	ENSG00000204525	HLA-C	1.13595	0.0260884	0.255977	0.21962	0.47628	4.3167e-47	1.57892e-45	95	123	123	C2	PNS. nerve, tibial (GTEx)	PrediXcan	0.998513	nerve_tibial	0.999981
1798	ENSG00000257727	CNPY2	-1.13594	-0.0954842	0.255983	0.0269382	0.121275	5.63696e-10	2.51491e-09	62	74	74	C2	PNS. nerve, tibial (GTEx)	PrediXcan	0.998513	nerve_tibial	0.999981
1799	ENSG00000197321	SVIL	1.13593	0.106941	0.255984	0.0131222	0.0554171	4.00826e-05	0.000112438	19	24	24	C2	PNS. nerve, tibial (GTEx)	PrediXcan	0.998513	nerve_tibial	0.999981
1800	ENSG00000182446	NPLOC4	-1.13575	-0.0330964	0.256059	0.182843	0.143024	7.78724e-12	4.06474e-11	122	153	153	C2	PNS. nerve, tibial (GTEx)	PrediXcan	0.998513	nerve_tibial	0.999981
1801	ENSG00000224945	AL353150.1	1.13547	0.160146	0.256179	0.00578595	0.0105254	0.0792292	0.153729	18	21	21	C2	PNS. nerve, tibial (GTEx)	PrediXcan	0.998513	nerve_tibial	0.999981
1802	ENSG00000155265	GOLGA7B	1.13514	0.0777153	0.256318	0.0271577	0.0351262	0.00117018	0.00283518	36	42	42	C2	PNS. nerve, tibial (GTEx)	PrediXcan	0.998513	nerve_tibial	0.999981
1803	ENSG00000196696	PDXDC2P-NPIPB14P	-1.13496	-0.0267966	0.25639	0.218662	0.346984	3.06856e-31	5.26807e-30	73	92	92	C2	PNS. nerve, tibial (GTEx)	PrediXcan	0.998513	nerve_tibial	0.999981
1804	ENSG00000175691	ZNF77	-1.13479	-0.032037	0.256462	0.166058	0.277625	5.78048e-25	7.10964e-24	15	19	19	C2	PNS. nerve, tibial (GTEx)	PrediXcan	0.998513	nerve_tibial	0.999981
1805	ENSG00000091262	ABCC6	1.13474	0.0360359	0.256483	0.117954	0.212436	1.9104e-17	1.49263e-16	65	79	79	C2	PNS. nerve, tibial (GTEx)	PrediXcan	0.998513	nerve_tibial	0.999981
1806	ENSG00000176222	ZNF404	1.13381	0.0321468	0.256873	0.127165	0.316483	3.56237e-27	4.93622e-26	40	49	49	C2	PNS. nerve, tibial (GTEx)	PrediXcan	0.998513	nerve_tibial	0.999981
1807	ENSG00000105662	CRTC1	-1.13342	-0.136954	0.257036	0.00700693	0.0767966	9.24707e-07	3.05813e-06	3	5	5	C2	PNS. nerve, tibial (GTEx)	PrediXcan	0.998513	nerve_tibial	0.999981
1808	ENSG00000125868	DSTN	-1.13339	-0.0512446	0.25705	0.0869532	0.0611784	1.51834e-05	4.47232e-05	89	103	103	C2	PNS. nerve, tibial (GTEx)	PrediXcan	0.998513	nerve_tibial	0.999981
1809	ENSG00000166847	DCTN5	-1.13319	-0.034893	0.257134	0.106019	0.162247	3.04414e-13	1.77837e-12	51	66	66	C2	PNS. nerve, tibial (GTEx)	PrediXcan	0.998513	nerve_tibial	0.999981
1810	ENSG00000182179	UBA7	1.13237	0.157355	0.257481	0.00598338	0.0871846	8.94278e-08	3.24558e-07	55	73	73	C2	PNS. nerve, tibial (GTEx)	PrediXcan	0.998513	nerve_tibial	0.999981
1811	ENSG00000255529	POLR2M	-1.13194	-0.0262488	0.257661	0.220745	0.221688	3.69323e-18	3.03336e-17	67	79	79	C2	PNS. nerve, tibial (GTEx)	PrediXcan	0.998513	nerve_tibial	0.999981
1812	ENSG00000185437	SH3BGR	-1.1318	-0.0424486	0.257717	0.0810963	0.18394	1.78401e-15	1.2176e-14	18	23	23	C2	PNS. nerve, tibial (GTEx)	PrediXcan	0.998513	nerve_tibial	0.999981
1813	ENSG00000234127	TRIM26	1.13178	0.0770751	0.257729	0.0321765	0.0735999	1.88768e-06	6.04998e-06	12	18	18	C2	PNS. nerve, tibial (GTEx)	PrediXcan	0.998513	nerve_tibial	0.999981
1814	ENSG00000257365	FNTB	1.13105	0.0489532	0.258033	0.0462238	0.0701741	7.09259e-07	2.36459e-06	16	18	18	C2	PNS. nerve, tibial (GTEx)	PrediXcan	0.998513	nerve_tibial	0.999981
1815	ENSG00000119321	FKBP15	-1.1309	-0.0682617	0.258097	0.0279454	0.0545592	4.71061e-05	0.000131352	11	11	11	C2	PNS. nerve, tibial (GTEx)	PrediXcan	0.998513	nerve_tibial	0.999981
1816	ENSG00000123096	SSPN	-1.13078	-0.042788	0.25815	0.0760407	0.137836	1.16031e-11	5.96506e-11	17	19	19	C2	PNS. nerve, tibial (GTEx)	PrediXcan	0.998513	nerve_tibial	0.999981
1817	ENSG00000182117	NOP10	-1.13057	-0.0868181	0.258238	0.0184018	0.0576819	2.60152e-05	7.47123e-05	48	53	53	C2	PNS. nerve, tibial (GTEx)	PrediXcan	0.998513	nerve_tibial	0.999981
1818	ENSG00000160305	DIP2A	1.13014	0.0566025	0.258418	0.0453181	0.116559	1.29806e-09	5.60042e-09	16	21	21	C2	PNS. nerve, tibial (GTEx)	PrediXcan	0.998513	nerve_tibial	0.999981
1819	ENSG00000174013	FBXO45	-1.12895	-0.119166	0.258919	0.00979668	0.0402505	0.00048697	0.00122389	7	10	10	C2	PNS. nerve, tibial (GTEx)	PrediXcan	0.998513	nerve_tibial	0.999981
1820	ENSG00000270055	AC127502.2	1.12883	0.0217578	0.25897	0.311604	0.249716	2.63881e-21	2.61807e-20	90	104	104	C2	PNS. nerve, tibial (GTEx)	PrediXcan	0.998513	nerve_tibial	0.999981
1821	ENSG00000163072	NOSTRIN	1.12772	0.0360076	0.25944	0.115404	0.167828	7.29001e-14	4.48707e-13	78	90	90	C2	PNS. nerve, tibial (GTEx)	PrediXcan	0.998513	nerve_tibial	0.999981
1822	ENSG00000197043	ANXA6	-1.12735	-0.0355989	0.259595	0.1215	0.178911	1.55949e-14	1.00261e-13	35	40	40	C2	PNS. nerve, tibial (GTEx)	PrediXcan	0.998513	nerve_tibial	0.999981
1823	ENSG00000184428	TOP1MT	-1.12655	-0.0582873	0.259934	0.0349534	0.102159	1.40777e-08	5.49037e-08	43	61	61	C2	PNS. nerve, tibial (GTEx)	PrediXcan	0.998513	nerve_tibial	0.999981
1824	ENSG00000067715	SYT1	1.12632	0.0511382	0.26003	0.0381788	0.0601619	1.88284e-05	5.49058e-05	28	33	33	C2	PNS. nerve, tibial (GTEx)	PrediXcan	0.998513	nerve_tibial	0.999981
1825	ENSG00000120051	CFAP58	-1.12612	-0.0976013	0.260115	0.0162789	0.118499	4.40438e-10	1.98077e-09	14	22	22	C2	PNS. nerve, tibial (GTEx)	PrediXcan	0.998513	nerve_tibial	0.999981
1826	ENSG00000146535	GNA12	1.1261	0.0303635	0.260122	0.158943	0.313603	1.05468e-27	1.50305e-26	23	29	29	C2	PNS. nerve, tibial (GTEx)	PrediXcan	0.998513	nerve_tibial	0.999981
1827	ENSG00000182957	SPATA13	-1.1259	-0.032903	0.260209	0.116566	0.160509	3.47912e-13	2.02152e-12	64	73	73	C2	PNS. nerve, tibial (GTEx)	PrediXcan	0.998513	nerve_tibial	0.999981
1828	ENSG00000180773	SLC36A4	1.12573	0.0612726	0.260279	0.0285054	0.0618736	1.55836e-05	4.58442e-05	32	37	37	C2	PNS. nerve, tibial (GTEx)	PrediXcan	0.998513	nerve_tibial	0.999981
1829	ENSG00000204619	PPP1R11	1.12529	0.0616976	0.260464	0.047501	0.0312301	0.00215443	0.00508104	104	125	125	C2	PNS. nerve, tibial (GTEx)	PrediXcan	0.998513	nerve_tibial	0.999981
1830	ENSG00000146776	ATXN7L1	-1.12507	-0.070167	0.260561	0.0273824	0.018062	0.0207931	0.0440816	18	23	23	C2	PNS. nerve, tibial (GTEx)	PrediXcan	0.998513	nerve_tibial	0.999981
1831	ENSG00000178381	ZFAND2A	1.12503	0.108589	0.260576	0.015682	0.103307	6.38669e-09	2.57101e-08	18	30	30	C2	PNS. nerve, tibial (GTEx)	PrediXcan	0.998513	nerve_tibial	0.999981
1832	ENSG00000197555	SIPA1L1	1.12493	0.0380159	0.260617	0.0867926	0.191541	1.46903e-15	1.0088e-14	20	22	22	C2	PNS. nerve, tibial (GTEx)	PrediXcan	0.998513	nerve_tibial	0.999981
1833	ENSG00000241935	HOGA1	-1.12487	-0.0422538	0.260644	0.0973248	0.141243	4.35708e-12	2.32085e-11	48	61	61	C2	PNS. nerve, tibial (GTEx)	PrediXcan	0.998513	nerve_tibial	0.999981
1834	ENSG00000213123	TCTEX1D2	1.1248	0.0437464	0.260673	0.0791815	0.105496	9.55723e-09	3.79069e-08	70	86	86	C2	PNS. nerve, tibial (GTEx)	PrediXcan	0.998513	nerve_tibial	0.999981
1835	ENSG00000124356	STAMBP	1.12439	0.0839355	0.260846	0.0212807	0.0370499	0.000721282	0.00178492	15	15	15	C2	PNS. nerve, tibial (GTEx)	PrediXcan	0.998513	nerve_tibial	0.999981
1836	ENSG00000223959	AFG3L1P	1.12398	0.046469	0.26102	0.0599794	0.170668	2.26366e-14	1.43103e-13	14	19	19	C2	PNS. nerve, tibial (GTEx)	PrediXcan	0.998513	nerve_tibial	0.999981
1837	ENSG00000101751	POLI	-1.12326	-0.0229264	0.261327	0.294498	0.448877	1.19966e-43	3.66145e-42	127	158	158	C2	PNS. nerve, tibial (GTEx)	PrediXcan	0.998513	nerve_tibial	0.999981
1838	ENSG00000146701	MDH2	1.12308	0.0506153	0.261404	0.0450859	0.100394	1.60184e-08	6.20753e-08	19	26	26	C2	PNS. nerve, tibial (GTEx)	PrediXcan	0.998513	nerve_tibial	0.999981
1839	ENSG00000146070	PLA2G7	1.12107	0.115144	0.262258	0.0105535	0.0407055	0.000495696	0.00124515	10	15	15	C2	PNS. nerve, tibial (GTEx)	PrediXcan	0.998513	nerve_tibial	0.999981
1840	ENSG00000119685	TTLL5	-1.12007	-0.069116	0.262682	0.03042	0.0883227	1.4462e-07	5.15122e-07	23	31	31	C2	PNS. nerve, tibial (GTEx)	PrediXcan	0.998513	nerve_tibial	0.999981
1841	ENSG00000110665	C11orf21	-1.12005	-0.0486944	0.262693	0.0699998	0.316311	2.343e-27	3.28231e-26	12	17	17	C2	PNS. nerve, tibial (GTEx)	PrediXcan	0.998513	nerve_tibial	0.999981
1842	ENSG00000177464	GPR4	-1.12004	-0.123377	0.262698	0.0115015	0.0187614	0.0180032	0.0385226	11	15	15	C2	PNS. nerve, tibial (GTEx)	PrediXcan	0.998513	nerve_tibial	0.999981
1843	ENSG00000273148	AL035563.1	-1.11957	-0.0631375	0.262895	0.0344798	0.113944	2.2383e-09	9.43901e-09	21	28	28	C2	PNS. nerve, tibial (GTEx)	PrediXcan	0.998513	nerve_tibial	0.999981
1844	ENSG00000159720	ATP6V0D1	-1.11953	-0.0723189	0.262915	0.0225786	0.0559487	3.34657e-05	9.46732e-05	19	25	25	C2	PNS. nerve, tibial (GTEx)	PrediXcan	0.998513	nerve_tibial	0.999981
1845	ENSG00000119689	DLST	-1.11945	-0.107568	0.262946	0.0158079	0.0204239	0.0136202	0.0295318	20	26	26	C2	PNS. nerve, tibial (GTEx)	PrediXcan	0.998513	nerve_tibial	0.999981
1846	ENSG00000125170	DOK4	-1.11941	-0.0719157	0.262964	0.0235715	0.0361151	0.000830974	0.00204373	16	19	19	C2	PNS. nerve, tibial (GTEx)	PrediXcan	0.998513	nerve_tibial	0.999981
1847	ENSG00000171806	METTL18	1.11941	0.0214325	0.262966	0.328727	0.500012	2.64148e-51	1.15639e-49	136	154	154	C2	PNS. nerve, tibial (GTEx)	PrediXcan	0.998513	nerve_tibial	0.999981
1848	ENSG00000119938	PPP1R3C	1.11753	0.0599914	0.263769	0.037083	0.0353881	0.00116019	0.00281342	26	28	28	C2	PNS. nerve, tibial (GTEx)	PrediXcan	0.998513	nerve_tibial	0.999981
1849	ENSG00000110074	FOXRED1	1.1175	0.028715	0.263781	0.168348	0.462116	5.1916e-46	1.761e-44	30	42	42	C2	PNS. nerve, tibial (GTEx)	PrediXcan	0.998513	nerve_tibial	0.999981
1850	ENSG00000241288	AC092902.2	-1.11628	-0.02985	0.2643	0.173318	0.280249	1.93799e-24	2.32244e-23	70	94	94	C2	PNS. nerve, tibial (GTEx)	PrediXcan	0.998513	nerve_tibial	0.999981
1851	ENSG00000013588	GPRC5A	-1.11526	-0.082089	0.26474	0.0163164	0.0364522	0.00104581	0.00254818	28	34	34	C2	PNS. nerve, tibial (GTEx)	PrediXcan	0.998513	nerve_tibial	0.999981
1852	ENSG00000182165	TP53TG1	1.11487	0.0661121	0.264906	0.046044	0.0740734	1.01117e-06	3.33148e-06	89	102	102	C2	PNS. nerve, tibial (GTEx)	PrediXcan	0.998513	nerve_tibial	0.999981
1853	ENSG00000124098	FAM210B	-1.11454	-0.042062	0.265045	0.109164	0.220003	5.84069e-18	4.7187e-17	42	50	50	C2	PNS. nerve, tibial (GTEx)	PrediXcan	0.998513	nerve_tibial	0.999981
1854	ENSG00000014164	ZC3H3	1.11448	0.022355	0.265073	0.300224	0.533488	5.7753e-56	3.11178e-54	26	32	32	C2	PNS. nerve, tibial (GTEx)	PrediXcan	0.998513	nerve_tibial	0.999981
1855	ENSG00000122483	CCDC18	-1.11444	-0.0921331	0.265089	0.0167676	0.0795037	8.37095e-07	2.77756e-06	40	47	47	C2	PNS. nerve, tibial (GTEx)	PrediXcan	0.998513	nerve_tibial	0.999981
1856	ENSG00000114120	SLC25A36	-1.11441	-0.0831386	0.265102	0.0200095	0.0201474	0.0148801	0.0321294	43	51	51	C2	PNS. nerve, tibial (GTEx)	PrediXcan	0.998513	nerve_tibial	0.999981
1857	ENSG00000181458	TMEM45A	-1.1142	-0.0462478	0.265192	0.0668112	0.110961	3.47648e-09	1.43791e-08	43	48	48	C2	PNS. nerve, tibial (GTEx)	PrediXcan	0.998513	nerve_tibial	0.999981
1858	ENSG00000164930	FZD6	1.1139	0.0554878	0.265322	0.0441805	0.0975205	3.17071e-08	1.1918e-07	54	61	61	C2	PNS. nerve, tibial (GTEx)	PrediXcan	0.998513	nerve_tibial	0.999981
1859	ENSG00000124225	PMEPA1	-1.11367	-0.12345	0.26542	0.00991342	0.043336	0.000299132	0.000770887	9	11	11	C2	PNS. nerve, tibial (GTEx)	PrediXcan	0.998513	nerve_tibial	0.999981
1860	ENSG00000244219	TMEM225B	1.1134	0.0406778	0.265535	0.110988	0.209025	2.96928e-17	2.27927e-16	67	79	79	C2	PNS. nerve, tibial (GTEx)	PrediXcan	0.998513	nerve_tibial	0.999981
1861	ENSG00000132432	SEC61G	1.11312	0.0446283	0.265658	0.0734893	0.199874	1.60986e-16	1.17461e-15	63	75	75	C2	PNS. nerve, tibial (GTEx)	PrediXcan	0.998513	nerve_tibial	0.999981
1862	ENSG00000107371	EXOSC3	-1.11307	-0.0973351	0.265679	0.0151745	0.0103524	0.0794953	0.154224	19	23	23	C2	PNS. nerve, tibial (GTEx)	PrediXcan	0.998513	nerve_tibial	0.999981
1863	ENSG00000150687	PRSS23	1.11303	0.0439685	0.265695	0.0707004	0.161969	4.4236e-13	2.54498e-12	20	24	24	C2	PNS. nerve, tibial (GTEx)	PrediXcan	0.998513	nerve_tibial	0.999981
1864	ENSG00000103528	SYT17	-1.11296	-0.0538204	0.265725	0.0498812	0.0729361	1.36507e-06	4.4318e-06	22	26	26	C2	PNS. nerve, tibial (GTEx)	PrediXcan	0.998513	nerve_tibial	0.999981
1865	ENSG00000159884	CCDC107	-1.1128	-0.117477	0.265794	0.00956553	0.0572643	2.80413e-05	8.02186e-05	15	18	18	C2	PNS. nerve, tibial (GTEx)	PrediXcan	0.998513	nerve_tibial	0.999981
1866	ENSG00000105856	HBP1	-1.11185	-0.0796699	0.266203	0.0236387	0.0170393	0.0244076	0.0512556	27	31	31	C2	PNS. nerve, tibial (GTEx)	PrediXcan	0.998513	nerve_tibial	0.999981
1867	ENSG00000213213	CCDC183	-1.11152	-0.104184	0.266343	0.0121839	0.0914363	8.71219e-08	3.16764e-07	9	14	14	C2	PNS. nerve, tibial (GTEx)	PrediXcan	0.998513	nerve_tibial	0.999981
1868	ENSG00000119661	DNAL1	-1.11127	-0.0604279	0.266451	0.0401384	0.139779	1.69609e-11	8.61515e-11	20	22	22	C2	PNS. nerve, tibial (GTEx)	PrediXcan	0.998513	nerve_tibial	0.999981
1869	ENSG00000173258	ZNF483	1.11055	0.0283212	0.266762	0.199969	0.260009	5.52966e-23	6.08524e-22	65	82	82	C2	PNS. nerve, tibial (GTEx)	PrediXcan	0.998513	nerve_tibial	0.999981
1870	ENSG00000164088	PPM1M	-1.11006	-0.0366157	0.266974	0.0835915	0.20578	3.46049e-17	2.64474e-16	18	23	23	C2	PNS. nerve, tibial (GTEx)	PrediXcan	0.998513	nerve_tibial	0.999981
1871	ENSG00000137693	YAP1	-1.10979	-0.0366184	0.26709	0.0879845	0.0200656	0.0149544	0.032275	61	71	71	C2	PNS. nerve, tibial (GTEx)	PrediXcan	0.998513	nerve_tibial	0.999981
1872	ENSG00000136628	EPRS	1.10974	0.0637334	0.267111	0.0401722	0.0988521	1.77813e-08	6.84616e-08	74	101	101	C2	PNS. nerve, tibial (GTEx)	PrediXcan	0.998513	nerve_tibial	0.999981
1873	ENSG00000240344	PPIL3	1.1095	0.0258858	0.267216	0.202443	0.605083	7.63828e-70	8.29494e-68	33	43	43	C2	PNS. nerve, tibial (GTEx)	PrediXcan	0.998513	nerve_tibial	0.999981
1874	ENSG00000153993	SEMA3D	1.10914	0.343942	0.26737	0.0014809	0.0468035	0.000128672	0.000343345	10	20	20	C2	PNS. nerve, tibial (GTEx)	PrediXcan	0.998513	nerve_tibial	0.999981
1875	ENSG00000197558	SSPO	-1.1091	-0.0347711	0.267385	0.118342	0.216179	7.73256e-18	6.21132e-17	40	52	52	C2	PNS. nerve, tibial (GTEx)	PrediXcan	0.998513	nerve_tibial	0.999981
1876	ENSG00000112877	CEP72	1.10905	0.0499615	0.267407	0.0515717	0.106817	7.82432e-09	3.12638e-08	34	37	37	C2	PNS. nerve, tibial (GTEx)	PrediXcan	0.998513	nerve_tibial	0.999981
1877	ENSG00000164543	STK17A	1.10877	0.0390286	0.267529	0.0986077	0.204718	4.3273e-17	3.27151e-16	160	180	180	C2	PNS. nerve, tibial (GTEx)	PrediXcan	0.998513	nerve_tibial	0.999981
1878	ENSG00000163659	TIPARP	-1.10847	-0.0605712	0.267661	0.0408419	0.103647	9.748e-09	3.86225e-08	72	86	86	C2	PNS. nerve, tibial (GTEx)	PrediXcan	0.998513	nerve_tibial	0.999981
1879	ENSG00000146707	POMZP3	-1.10767	-0.0210057	0.268003	0.335433	0.590168	2.30068e-67	2.09287e-65	144	171	171	C2	PNS. nerve, tibial (GTEx)	PrediXcan	0.998513	nerve_tibial	0.999981
1880	ENSG00000164978	NUDT2	-1.1076	-0.0275022	0.268035	0.198562	0.512448	1.72793e-52	7.91065e-51	42	53	53	C2	PNS. nerve, tibial (GTEx)	PrediXcan	0.998513	nerve_tibial	0.999981
1881	ENSG00000013810	TACC3	-1.10682	-0.0588859	0.26837	0.0428588	0.13537	5.08985e-11	2.4741e-10	31	39	39	C2	PNS. nerve, tibial (GTEx)	PrediXcan	0.998513	nerve_tibial	0.999981
1882	ENSG00000137804	NUSAP1	-1.10626	-0.0267358	0.268612	0.183585	0.290021	3.58089e-25	4.47899e-24	74	85	85	C2	PNS. nerve, tibial (GTEx)	PrediXcan	0.998513	nerve_tibial	0.999981
1883	ENSG00000237854	LINC00674	-1.10616	-0.047833	0.268659	0.0673058	0.121611	5.89805e-10	2.62721e-09	62	78	78	C2	PNS. nerve, tibial (GTEx)	PrediXcan	0.998513	nerve_tibial	0.999981
1884	ENSG00000214274	ANG	1.10587	0.074832	0.268784	0.0312841	0.0651268	7.59296e-06	2.30787e-05	17	24	24	C2	PNS. nerve, tibial (GTEx)	PrediXcan	0.998513	nerve_tibial	0.999981
1885	ENSG00000255561	FDXACB1	-1.10556	-0.282256	0.268915	0.00186095	0.0200904	0.0145908	0.0315339	18	23	23	C2	PNS. nerve, tibial (GTEx)	PrediXcan	0.998513	nerve_tibial	0.999981
1886	ENSG00000146830	GIGYF1	1.10549	0.0314858	0.268949	0.144368	0.23287	2.86461e-19	2.52551e-18	53	64	64	C2	PNS. nerve, tibial (GTEx)	PrediXcan	0.998513	nerve_tibial	0.999981
1887	ENSG00000158683	PKD1L1	1.10501	0.0506393	0.269153	0.0533038	0.127387	1.9799e-10	9.14486e-10	67	77	77	C2	PNS. nerve, tibial (GTEx)	PrediXcan	0.998513	nerve_tibial	0.999981
1888	ENSG00000058673	ZC3H11A	1.10501	0.0900054	0.269154	0.0158712	0.0416275	0.000433323	0.00109555	11	12	12	C2	PNS. nerve, tibial (GTEx)	PrediXcan	0.998513	nerve_tibial	0.999981
1889	ENSG00000233429	HOTAIRM1	1.10501	0.0269821	0.269157	0.243621	0.461426	1.56339e-45	5.15329e-44	27	33	33	C2	PNS. nerve, tibial (GTEx)	PrediXcan	0.998513	nerve_tibial	0.999981
1890	ENSG00000178425	NT5DC1	1.1049	0.0333641	0.269203	0.146617	0.221372	2.80508e-18	2.31837e-17	86	102	102	C2	PNS. nerve, tibial (GTEx)	PrediXcan	0.998513	nerve_tibial	0.999981
1891	ENSG00000101353	MROH8	-1.10472	-0.0888208	0.269281	0.0205168	0.0802119	5.17513e-07	1.75159e-06	9	11	11	C2	PNS. nerve, tibial (GTEx)	PrediXcan	0.998513	nerve_tibial	0.999981
1892	ENSG00000182359	KBTBD3	1.10438	0.144558	0.26943	0.00600915	0.0212258	0.0123869	0.027004	2	2	2	C2	PNS. nerve, tibial (GTEx)	PrediXcan	0.998513	nerve_tibial	0.999981
1893	ENSG00000242852	ZNF709	1.10409	0.0549201	0.269552	0.0466778	0.18053	1.20441e-14	7.79697e-14	70	90	90	C2	PNS. nerve, tibial (GTEx)	PrediXcan	0.998513	nerve_tibial	0.999981
1894	ENSG00000108666	C17orf75	-1.10392	-0.056079	0.269629	0.0490274	0.12895	8.18315e-11	3.90722e-10	8	8	8	C2	PNS. nerve, tibial (GTEx)	PrediXcan	0.998513	nerve_tibial	0.999981
1895	ENSG00000159352	PSMD4	-1.10381	-0.153073	0.269675	0.0043775	0.0178135	0.0221536	0.0467958	15	17	17	C2	PNS. nerve, tibial (GTEx)	PrediXcan	0.998513	nerve_tibial	0.999981
1896	ENSG00000153558	FBXL2	-1.10347	-0.0655537	0.269822	0.0365806	0.0804023	5.5206e-07	1.86043e-06	47	58	58	C2	PNS. nerve, tibial (GTEx)	PrediXcan	0.998513	nerve_tibial	0.999981
1897	ENSG00000061938	TNK2	1.10321	0.0821923	0.269935	0.0317933	0.053294	6.72071e-05	0.000184283	23	27	27	C2	PNS. nerve, tibial (GTEx)	PrediXcan	0.998513	nerve_tibial	0.999981
1898	ENSG00000223865	HLA-DPB1	1.10234	0.0848964	0.270315	0.0181423	0.062221	1.43223e-05	4.22668e-05	24	27	27	C2	PNS. nerve, tibial (GTEx)	PrediXcan	0.998513	nerve_tibial	0.999981
1899	ENSG00000152495	CAMK4	1.10184	0.0616038	0.27053	0.0368478	0.0362201	0.000940487	0.00229975	40	47	47	C2	PNS. nerve, tibial (GTEx)	PrediXcan	0.998513	nerve_tibial	0.999981
1900	ENSG00000083097	DOPEY1	1.1009	0.023411	0.270942	0.250714	0.420214	2.15261e-40	5.64718e-39	30	33	33	C2	PNS. nerve, tibial (GTEx)	PrediXcan	0.998513	nerve_tibial	0.999981
1901	ENSG00000198929	NOS1AP	1.10088	0.133656	0.270948	0.00880574	0.0642036	9.63425e-06	2.89627e-05	2	3	3	C2	PNS. nerve, tibial (GTEx)	PrediXcan	0.998513	nerve_tibial	0.999981
1902	ENSG00000133243	BTBD2	-1.10004	-0.0383952	0.271315	0.129241	0.270999	4.10236e-23	4.53591e-22	30	44	44	C2	PNS. nerve, tibial (GTEx)	PrediXcan	0.998513	nerve_tibial	0.999981
1903	ENSG00000080573	COL5A3	1.09932	0.0650482	0.271629	0.0257593	0.0178377	0.0221662	0.0468155	22	29	29	C2	PNS. nerve, tibial (GTEx)	PrediXcan	0.998513	nerve_tibial	0.999981
1904	ENSG00000185274	GALNT17	1.09926	0.104324	0.271654	0.011624	0.0199701	0.0147709	0.0319034	13	15	15	C2	PNS. nerve, tibial (GTEx)	PrediXcan	0.998513	nerve_tibial	0.999981
1905	ENSG00000164284	GRPEL2	1.09905	0.302234	0.271744	0.00147705	0.0221727	0.0107776	0.0236206	7	10	10	C2	PNS. nerve, tibial (GTEx)	PrediXcan	0.998513	nerve_tibial	0.999981
1906	ENSG00000136731	UGGT1	1.0987	0.0526154	0.271897	0.0535845	0.158407	1.44545e-13	8.67952e-13	56	64	64	C2	PNS. nerve, tibial (GTEx)	PrediXcan	0.998513	nerve_tibial	0.999981
1907	ENSG00000113360	DROSHA	-1.09835	-0.027421	0.272051	0.16466	0.252285	5.64467e-21	5.52208e-20	72	87	87	C2	PNS. nerve, tibial (GTEx)	PrediXcan	0.998513	nerve_tibial	0.999981
1908	ENSG00000113812	ACTR8	1.09817	0.0445696	0.272129	0.0747412	0.159774	5.88882e-13	3.34943e-12	16	18	18	C2	PNS. nerve, tibial (GTEx)	PrediXcan	0.998513	nerve_tibial	0.999981
1909	ENSG00000130158	DOCK6	-1.09759	-0.0528229	0.272382	0.0661311	0.0649082	8.64157e-06	2.60736e-05	66	84	84	C2	PNS. nerve, tibial (GTEx)	PrediXcan	0.998513	nerve_tibial	0.999981
1910	ENSG00000143486	EIF2D	1.09717	0.037396	0.272569	0.110277	0.144617	7.1469e-12	3.74424e-11	47	56	56	C2	PNS. nerve, tibial (GTEx)	PrediXcan	0.998513	nerve_tibial	0.999981
1911	ENSG00000257303	AC073896.2	1.09696	0.0494959	0.272657	0.0966082	0.298162	2.68136e-26	3.57404e-25	80	93	93	C2	PNS. nerve, tibial (GTEx)	PrediXcan	0.998513	nerve_tibial	0.999981
1912	ENSG00000156787	TBC1D31	1.09696	0.106633	0.272659	0.0136909	0.0328091	0.00182009	0.00432458	19	23	23	C2	PNS. nerve, tibial (GTEx)	PrediXcan	0.998513	nerve_tibial	0.999981
1913	ENSG00000182670	TTC3	-1.09689	-0.0233467	0.272691	0.252735	0.645134	7.0593e-79	1.35471e-76	58	78	78	C2	PNS. nerve, tibial (GTEx)	PrediXcan	0.998513	nerve_tibial	0.999981
1914	ENSG00000175203	DCTN2	-1.09687	-0.281583	0.272699	0.00131792	0.039298	0.000599266	0.00149326	2	4	4	C2	PNS. nerve, tibial (GTEx)	PrediXcan	0.998513	nerve_tibial	0.999981
1915	ENSG00000152240	HAUS1	-1.09671	-0.0380439	0.27277	0.0980011	0.144579	8.22045e-12	4.2747e-11	56	62	62	C2	PNS. nerve, tibial (GTEx)	PrediXcan	0.998513	nerve_tibial	0.999981
1916	ENSG00000123191	ATP7B	1.09665	0.0214966	0.272795	0.281587	0.450361	1.5924e-43	4.78712e-42	45	56	56	C2	PNS. nerve, tibial (GTEx)	PrediXcan	0.998513	nerve_tibial	0.999981
1917	ENSG00000179406	LINC00174	1.0965	0.0383685	0.272859	0.106375	0.213154	2.25001e-17	1.74725e-16	69	87	87	C2	PNS. nerve, tibial (GTEx)	PrediXcan	0.998513	nerve_tibial	0.999981
1918	ENSG00000124508	BTN2A2	1.09643	0.0254199	0.27289	0.13826	0.231194	5.32033e-19	4.60077e-18	42	48	48	C2	PNS. nerve, tibial (GTEx)	PrediXcan	0.998513	nerve_tibial	0.999981
1919	ENSG00000233452	STXBP5-AS1	1.09636	0.0696312	0.272919	0.0332404	0.0407144	0.000434419	0.00109792	61	72	72	C2	PNS. nerve, tibial (GTEx)	PrediXcan	0.998513	nerve_tibial	0.999981
1920	ENSG00000010292	NCAPD2	-1.0961	-0.0385902	0.273035	0.0771881	0.108943	3.03429e-09	1.26172e-08	42	50	50	C2	PNS. nerve, tibial (GTEx)	PrediXcan	0.998513	nerve_tibial	0.999981
1921	ENSG00000149548	CCDC15	1.09574	0.0572549	0.273192	0.0334854	0.102926	4.98353e-09	2.02948e-08	70	82	82	C2	PNS. nerve, tibial (GTEx)	PrediXcan	0.998513	nerve_tibial	0.999981
1922	ENSG00000111110	PPM1H	1.09552	0.0341387	0.273288	0.126729	0.0977729	2.93063e-08	1.10512e-07	62	78	78	C2	PNS. nerve, tibial (GTEx)	PrediXcan	0.998513	nerve_tibial	0.999981
1923	ENSG00000176834	VSIG10	1.09551	0.0357037	0.273291	0.121277	0.255326	3.57683e-21	3.52376e-20	35	46	46	C2	PNS. nerve, tibial (GTEx)	PrediXcan	0.998513	nerve_tibial	0.999981
1924	ENSG00000140386	SCAPER	1.09545	0.0262401	0.27332	0.192263	0.374076	3.5439e-34	6.96304e-33	55	69	69	C2	PNS. nerve, tibial (GTEx)	PrediXcan	0.998513	nerve_tibial	0.999981
1925	ENSG00000135052	GOLM1	1.0951	0.135627	0.273474	0.01015	0.0260607	0.00513341	0.0116573	26	30	30	C2	PNS. nerve, tibial (GTEx)	PrediXcan	0.998513	nerve_tibial	0.999981
1926	ENSG00000267280	TBX2-AS1	1.09465	0.0460666	0.273671	0.0560681	0.0852959	2.28003e-07	7.97525e-07	30	33	33	C2	PNS. nerve, tibial (GTEx)	PrediXcan	0.998513	nerve_tibial	0.999981
1927	ENSG00000108256	NUFIP2	1.09352	0.15015	0.274166	0.0074723	0.0153536	0.0333959	0.068851	9	10	10	C2	PNS. nerve, tibial (GTEx)	PrediXcan	0.998513	nerve_tibial	0.999981
1928	ENSG00000171130	ATP6V0E2	-1.09325	-0.0203237	0.274284	0.341642	0.528689	2.4975e-56	1.3667e-54	55	62	62	C2	PNS. nerve, tibial (GTEx)	PrediXcan	0.998513	nerve_tibial	0.999981
1929	ENSG00000100092	SH3BP1	-1.09279	-0.0524398	0.274488	0.0483192	0.154967	1.11266e-12	6.2076e-12	4	5	5	C2	PNS. nerve, tibial (GTEx)	PrediXcan	0.998513	nerve_tibial	0.999981
1930	ENSG00000170855	TRIAP1	1.09204	0.073833	0.274817	0.0236965	0.0973316	3.88795e-08	1.4505e-07	57	72	72	C2	PNS. nerve, tibial (GTEx)	PrediXcan	0.998513	nerve_tibial	0.999981
1931	ENSG00000160867	FGFR4	1.09195	0.0389204	0.274857	0.0838741	0.63673	2.92633e-77	4.99938e-75	25	35	35	C2	PNS. nerve, tibial (GTEx)	PrediXcan	0.998513	nerve_tibial	0.999981
1932	ENSG00000241978	AKAP2	-1.09159	-0.175778	0.275013	0.00401902	0.0623697	1.09902e-05	3.28277e-05	15	18	18	C2	PNS. nerve, tibial (GTEx)	PrediXcan	0.998513	nerve_tibial	0.999981
1933	ENSG00000196704	AMZ2	1.09155	0.12624	0.275031	0.00886971	0.0247983	0.00621659	0.0140058	4	5	5	C2	PNS. nerve, tibial (GTEx)	PrediXcan	0.998513	nerve_tibial	0.999981
1934	ENSG00000158555	GDPD5	-1.09134	-0.047464	0.275121	0.0592643	0.137547	2.84088e-11	1.41428e-10	31	40	40	C2	PNS. nerve, tibial (GTEx)	PrediXcan	0.998513	nerve_tibial	0.999981
1935	ENSG00000162105	SHANK2	1.09071	0.0868378	0.275398	0.0237251	0.0537719	5.85102e-05	0.000161511	32	37	37	C2	PNS. nerve, tibial (GTEx)	PrediXcan	0.998513	nerve_tibial	0.999981
1936	ENSG00000198042	MAK16	1.09067	0.115953	0.275417	0.00966414	0.0243749	0.00627355	0.0141205	7	10	10	C2	PNS. nerve, tibial (GTEx)	PrediXcan	0.998513	nerve_tibial	0.999981
1937	ENSG00000148834	GSTO1	1.09053	0.0360108	0.275478	0.118427	0.0897337	1.40844e-07	5.02058e-07	65	73	73	C2	PNS. nerve, tibial (GTEx)	PrediXcan	0.998513	nerve_tibial	0.999981
1938	ENSG00000182732	RGS6	1.09046	0.0283167	0.27551	0.205809	0.419406	3.77587e-39	9.41213e-38	59	68	68	C2	PNS. nerve, tibial (GTEx)	PrediXcan	0.998513	nerve_tibial	0.999981
1939	ENSG00000188906	LRRK2	1.08838	0.0263644	0.276427	0.124148	0.193719	4.68213e-16	3.32785e-15	61	72	72	C2	PNS. nerve, tibial (GTEx)	PrediXcan	0.998513	nerve_tibial	0.999981
1940	ENSG00000124839	RAB17	1.08598	0.086916	0.277487	0.0244399	0.0185691	0.0190476	0.0406146	37	48	48	C2	PNS. nerve, tibial (GTEx)	PrediXcan	0.998513	nerve_tibial	0.999981
1941	ENSG00000160285	LSS	-1.08566	-0.0408139	0.277631	0.0803321	0.19317	4.48959e-16	3.19424e-15	15	19	19	C2	PNS. nerve, tibial (GTEx)	PrediXcan	0.998513	nerve_tibial	0.999981
1942	ENSG00000079156	OSBPL6	-1.08541	-0.0380351	0.277741	0.0892334	0.179374	1.54908e-14	9.96835e-14	24	28	28	C2	PNS. nerve, tibial (GTEx)	PrediXcan	0.998513	nerve_tibial	0.999981
1943	ENSG00000124802	EEF1E1	1.08531	0.0940018	0.277782	0.0178464	0.0733683	2.0668e-06	6.5939e-06	21	24	24	C2	PNS. nerve, tibial (GTEx)	PrediXcan	0.998513	nerve_tibial	0.999981
1944	ENSG00000106258	CYP3A5	1.08502	0.0485682	0.277913	0.049439	0.108739	2.4771e-09	1.04022e-08	56	65	65	C2	PNS. nerve, tibial (GTEx)	PrediXcan	0.998513	nerve_tibial	0.999981
1945	ENSG00000103811	CTSH	-1.08499	-0.0200649	0.277924	0.275055	0.421386	1.82341e-41	4.96969e-40	30	42	42	C2	PNS. nerve, tibial (GTEx)	PrediXcan	0.998513	nerve_tibial	0.999981
1946	ENSG00000172671	ZFAND4	-1.08393	-0.0888072	0.278397	0.015453	0.0779368	6.59646e-07	2.20706e-06	6	9	9	C2	PNS. nerve, tibial (GTEx)	PrediXcan	0.998513	nerve_tibial	0.999981
1947	ENSG00000184903	IMMP2L	-1.08219	-0.0780597	0.279169	0.0246372	0.0116659	0.0614052	0.121261	33	40	40	C2	PNS. nerve, tibial (GTEx)	PrediXcan	0.998513	nerve_tibial	0.999981
1948	ENSG00000080854	IGSF9B	-1.08212	-0.0371675	0.2792	0.0880201	0.28673	1.21431e-24	1.46902e-23	50	65	65	C2	PNS. nerve, tibial (GTEx)	PrediXcan	0.998513	nerve_tibial	0.999981
1949	ENSG00000267575	AC006504.5	1.08186	0.0950721	0.279314	0.0146771	0.0988044	2.47286e-08	9.38816e-08	22	34	34	C2	PNS. nerve, tibial (GTEx)	PrediXcan	0.998513	nerve_tibial	0.999981
1950	ENSG00000128872	TMOD2	-1.08115	-0.138737	0.279629	0.00709845	0.0343992	0.00123111	0.00297612	33	40	40	C2	PNS. nerve, tibial (GTEx)	PrediXcan	0.998513	nerve_tibial	0.999981
1951	ENSG00000214309	MBLAC1	-1.0811	-0.0511289	0.279651	0.0593899	0.067368	5.87973e-06	1.8016e-05	59	68	68	C2	PNS. nerve, tibial (GTEx)	PrediXcan	0.998513	nerve_tibial	0.999981
1952	ENSG00000114166	KAT2B	-1.08067	-0.0303142	0.279844	0.123199	0.297156	1.69576e-25	2.16554e-24	39	49	49	C2	PNS. nerve, tibial (GTEx)	PrediXcan	0.998513	nerve_tibial	0.999981
1953	ENSG00000168763	CNNM3	1.08057	0.286935	0.279888	0.00155708	0.0359588	0.00106561	0.00259303	2	4	4	C2	PNS. nerve, tibial (GTEx)	PrediXcan	0.998513	nerve_tibial	0.999981
1954	ENSG00000140848	CPNE2	-1.08051	-0.180333	0.279917	0.00361794	0.0248408	0.00629903	0.0141756	10	12	12	C2	PNS. nerve, tibial (GTEx)	PrediXcan	0.998513	nerve_tibial	0.999981
1955	ENSG00000228649	SNHG26	-1.08036	-0.0257462	0.279983	0.175176	0.31997	3.64003e-28	5.32844e-27	78	96	96	C2	PNS. nerve, tibial (GTEx)	PrediXcan	0.998513	nerve_tibial	0.999981
1956	ENSG00000165699	TSC1	1.08007	0.0562105	0.280113	0.0357192	0.171964	2.58985e-14	1.63355e-13	14	19	19	C2	PNS. nerve, tibial (GTEx)	PrediXcan	0.998513	nerve_tibial	0.999981
1957	ENSG00000111879	FAM184A	1.07993	0.0437479	0.280175	0.062216	0.300296	3.48926e-26	4.62889e-25	29	43	43	C2	PNS. nerve, tibial (GTEx)	PrediXcan	0.998513	nerve_tibial	0.999981
1958	ENSG00000136146	MED4	-1.07958	-0.112518	0.280329	0.0108132	0.046331	0.000165299	0.000435851	32	36	36	C2	PNS. nerve, tibial (GTEx)	PrediXcan	0.998513	nerve_tibial	0.999981
1959	ENSG00000002933	TMEM176A	1.07953	0.0289352	0.280352	0.148498	0.343406	6.4082e-31	1.0829e-29	34	41	41	C2	PNS. nerve, tibial (GTEx)	PrediXcan	0.998513	nerve_tibial	0.999981
1960	ENSG00000155252	PI4K2A	-1.0793	-0.100371	0.280452	0.0154951	0.0606269	1.21925e-05	3.62487e-05	13	13	13	C2	PNS. nerve, tibial (GTEx)	PrediXcan	0.998513	nerve_tibial	0.999981
1961	ENSG00000228782	MRPL45P2	-1.07901	-0.0591872	0.280584	0.0395336	0.0408622	0.000365931	0.000933928	27	31	31	C2	PNS. nerve, tibial (GTEx)	PrediXcan	0.998513	nerve_tibial	0.999981
1962	ENSG00000105202	FBL	1.07837	0.146617	0.280868	0.00699578	0.0174601	0.0242241	0.0508778	5	5	5	C2	PNS. nerve, tibial (GTEx)	PrediXcan	0.998513	nerve_tibial	0.999981
1963	ENSG00000105443	CYTH2	1.07809	0.0870318	0.280992	0.0175976	0.0197942	0.0151278	0.0326341	30	39	39	C2	PNS. nerve, tibial (GTEx)	PrediXcan	0.998513	nerve_tibial	0.999981
1964	ENSG00000196502	SULT1A1	-1.0776	-0.0443501	0.28121	0.0819963	0.22452	1.53739e-18	1.29509e-17	26	37	37	C2	PNS. nerve, tibial (GTEx)	PrediXcan	0.998513	nerve_tibial	0.999981
1965	ENSG00000110025	SNX15	-1.07729	-0.0518163	0.281353	0.051016	0.222354	8.85594e-19	7.551e-18	12	18	18	C2	PNS. nerve, tibial (GTEx)	PrediXcan	0.998513	nerve_tibial	0.999981
1966	ENSG00000185920	PTCH1	-1.07684	-0.0944895	0.281553	0.0155908	0.0149549	0.0356267	0.0731809	38	42	42	C2	PNS. nerve, tibial (GTEx)	PrediXcan	0.998513	nerve_tibial	0.999981
1967	ENSG00000104731	KLHDC4	-1.0767	-0.0469073	0.281616	0.0826794	0.46368	2.57963e-45	8.42379e-44	24	32	32	C2	PNS. nerve, tibial (GTEx)	PrediXcan	0.998513	nerve_tibial	0.999981
1968	ENSG00000157637	SLC38A10	-1.07621	-0.0292338	0.281835	0.172612	0.308616	3.10035e-27	4.31738e-26	19	23	23	C2	PNS. nerve, tibial (GTEx)	PrediXcan	0.998513	nerve_tibial	0.999981
1969	ENSG00000105854	PON2	-1.07617	-0.0428787	0.28185	0.0615897	0.0982536	3.51665e-08	1.31689e-07	32	37	37	C2	PNS. nerve, tibial (GTEx)	PrediXcan	0.998513	nerve_tibial	0.999981
1970	ENSG00000087274	ADD1	1.07576	0.0547799	0.282035	0.0596371	0.019022	0.0173059	0.0370928	77	97	97	C2	PNS. nerve, tibial (GTEx)	PrediXcan	0.998513	nerve_tibial	0.999981
1971	ENSG00000124641	MED20	1.0751	0.0527239	0.282331	0.0340262	0.130182	1.2845e-10	6.02632e-10	24	33	33	C2	PNS. nerve, tibial (GTEx)	PrediXcan	0.998513	nerve_tibial	0.999981
1972	ENSG00000105419	MEIS3	1.07494	0.0522224	0.2824	0.0602013	0.129974	1.52496e-10	7.1045e-10	28	33	33	C2	PNS. nerve, tibial (GTEx)	PrediXcan	0.998513	nerve_tibial	0.999981
1973	ENSG00000092208	GEMIN2	1.07447	0.200696	0.282611	0.00348067	0.0203656	0.0133342	0.0289297	3	3	3	C2	PNS. nerve, tibial (GTEx)	PrediXcan	0.998513	nerve_tibial	0.999981
1974	ENSG00000196616	ADH1B	1.07422	0.0645969	0.282725	0.035129	0.107828	1.98057e-09	8.39255e-09	59	68	68	C2	PNS. nerve, tibial (GTEx)	PrediXcan	0.998513	nerve_tibial	0.999981
1975	ENSG00000108219	TSPAN14	-1.07416	-0.123565	0.282752	0.00947701	0.0325278	0.00190675	0.0045205	22	30	30	C2	PNS. nerve, tibial (GTEx)	PrediXcan	0.998513	nerve_tibial	0.999981
1976	ENSG00000143575	HAX1	-1.07251	-0.221538	0.283492	0.00257636	0.0244172	0.00716949	0.0160034	3	5	5	C2	PNS. nerve, tibial (GTEx)	PrediXcan	0.998513	nerve_tibial	0.999981
1977	ENSG00000175356	SCUBE2	1.0723	0.0290465	0.283585	0.207772	0.207092	5.86493e-17	4.39603e-16	80	94	94	C2	PNS. nerve, tibial (GTEx)	PrediXcan	0.998513	nerve_tibial	0.999981
1978	ENSG00000136925	TSTD2	-1.07205	-0.174005	0.283698	0.00425531	0.0130337	0.0507801	0.1018	11	19	19	C2	PNS. nerve, tibial (GTEx)	PrediXcan	0.998513	nerve_tibial	0.999981
1979	ENSG00000031691	CENPQ	-1.07179	-0.0206155	0.283815	0.263962	0.472684	3.27554e-47	1.21394e-45	20	21	21	C2	PNS. nerve, tibial (GTEx)	PrediXcan	0.998513	nerve_tibial	0.999981
1980	ENSG00000168116	KIAA1586	1.07176	0.066643	0.283826	0.02873	0.122532	4.57819e-10	2.05629e-09	19	22	22	C2	PNS. nerve, tibial (GTEx)	PrediXcan	0.998513	nerve_tibial	0.999981
1981	ENSG00000141349	G6PC3	-1.07159	-0.0575997	0.283903	0.0406409	0.211971	2.24269e-17	1.74253e-16	19	26	26	C2	PNS. nerve, tibial (GTEx)	PrediXcan	0.998513	nerve_tibial	0.999981
1982	ENSG00000096696	DSP	-1.07135	-0.0434213	0.284011	0.0571068	0.317423	1.81426e-27	2.55952e-26	30	41	41	C2	PNS. nerve, tibial (GTEx)	PrediXcan	0.998513	nerve_tibial	0.999981
1983	ENSG00000133460	SLC2A11	-1.07133	-0.030175	0.284021	0.171227	0.266099	1.06703e-22	1.15073e-21	75	87	87	C2	PNS. nerve, tibial (GTEx)	PrediXcan	0.998513	nerve_tibial	0.999981
1984	ENSG00000114742	WDR48	1.07106	0.0479647	0.284143	0.0638178	0.0676079	4.72628e-06	1.46128e-05	83	100	100	C2	PNS. nerve, tibial (GTEx)	PrediXcan	0.998513	nerve_tibial	0.999981
1985	ENSG00000234338	AC073349.2	-1.07097	-0.0492777	0.284185	0.0476663	0.0479094	8.20564e-05	0.00022295	13	13	13	C2	PNS. nerve, tibial (GTEx)	PrediXcan	0.998513	nerve_tibial	0.999981
1986	ENSG00000135929	CYP27A1	1.07066	0.0899716	0.284322	0.023506	0.0485993	0.000142431	0.000378473	24	34	34	C2	PNS. nerve, tibial (GTEx)	PrediXcan	0.998513	nerve_tibial	0.999981
1987	ENSG00000177283	FZD8	-1.07032	-0.0515861	0.284474	0.0519271	0.0763041	1.52438e-06	4.92051e-06	38	44	44	C2	PNS. nerve, tibial (GTEx)	PrediXcan	0.998513	nerve_tibial	0.999981
1988	ENSG00000095209	TMEM38B	-1.06989	-0.0525946	0.284671	0.0531641	0.0797166	7.556e-07	2.5137e-06	55	67	67	C2	PNS. nerve, tibial (GTEx)	PrediXcan	0.998513	nerve_tibial	0.999981
1989	ENSG00000168000	BSCL2	-1.06932	-0.0397933	0.284925	0.103499	0.219655	3.50606e-19	3.07548e-18	16	18	18	C2	PNS. nerve, tibial (GTEx)	PrediXcan	0.998513	nerve_tibial	0.999981
1990	ENSG00000137713	PPP2R1B	-1.06826	-0.0556729	0.285403	0.042327	0.0996351	2.07471e-08	7.94117e-08	21	22	22	C2	PNS. nerve, tibial (GTEx)	PrediXcan	0.998513	nerve_tibial	0.999981
1991	ENSG00000166762	CATSPER2	-1.06815	-0.0441363	0.285451	0.0462207	0.0137028	0.0428912	0.0871447	63	73	73	C2	PNS. nerve, tibial (GTEx)	PrediXcan	0.998513	nerve_tibial	0.999981
1992	ENSG00000196187	TMEM63A	1.06784	0.0558779	0.285591	0.0363024	0.0342954	0.00144392	0.00346664	36	42	42	C2	PNS. nerve, tibial (GTEx)	PrediXcan	0.998513	nerve_tibial	0.999981
1993	ENSG00000113593	PPWD1	1.06736	0.0263994	0.285808	0.177832	0.405333	1.70717e-37	3.98596e-36	100	130	130	C2	PNS. nerve, tibial (GTEx)	PrediXcan	0.998513	nerve_tibial	0.999981
1994	ENSG00000108344	PSMD3	1.06711	0.059617	0.285924	0.0240408	0.0188141	0.017204	0.0368856	20	25	25	C2	PNS. nerve, tibial (GTEx)	PrediXcan	0.998513	nerve_tibial	0.999981
1995	ENSG00000068697	LAPTM4A	-1.06674	-0.0588157	0.286091	0.0302152	0.0268706	0.00476281	0.0108544	62	70	70	C2	PNS. nerve, tibial (GTEx)	PrediXcan	0.998513	nerve_tibial	0.999981
1996	ENSG00000203772	SPRN	1.06593	0.0455818	0.286457	0.067456	0.135254	4.01043e-11	1.96785e-10	10	10	10	C2	PNS. nerve, tibial (GTEx)	PrediXcan	0.998513	nerve_tibial	0.999981
1997	ENSG00000260804	LINC01963	1.06588	0.0293113	0.28648	0.135336	0.445495	1.58906e-42	4.52463e-41	32	38	38	C2	PNS. nerve, tibial (GTEx)	PrediXcan	0.998513	nerve_tibial	0.999981
1998	ENSG00000134247	PTGFRN	-1.0658	-0.0506385	0.286515	0.0523483	0.171692	5.11161e-14	3.1826e-13	16	18	18	C2	PNS. nerve, tibial (GTEx)	PrediXcan	0.998513	nerve_tibial	0.999981
1999	ENSG00000177105	RHOG	1.06545	0.140066	0.286673	0.00810276	0.0601084	1.81445e-05	5.29885e-05	7	9	9	C2	PNS. nerve, tibial (GTEx)	PrediXcan	0.998513	nerve_tibial	0.999981
2000	ENSG00000122694	GLIPR2	1.0653	0.032116	0.286741	0.115869	0.162346	2.54559e-13	1.49648e-12	35	37	37	C2	PNS. nerve, tibial (GTEx)	PrediXcan	0.998513	nerve_tibial	0.999981
2001	ENSG00000176945	MUC20	1.06497	0.0478073	0.28689	0.0502946	0.646842	1.56769e-81	3.72232e-79	36	73	73	C2	PNS. nerve, tibial (GTEx)	PrediXcan	0.998513	nerve_tibial	0.999981
2002	ENSG00000116675	DNAJC6	-1.06468	-0.222313	0.287023	0.0031513	0.0112261	0.0677926	0.133105	11	13	13	C2	PNS. nerve, tibial (GTEx)	PrediXcan	0.998513	nerve_tibial	0.999981
2003	ENSG00000237188	AC242426.3	-1.06449	-0.0544663	0.287105	0.0490534	0.15256	2.37039e-12	1.29109e-11	58	68	68	C2	PNS. nerve, tibial (GTEx)	PrediXcan	0.998513	nerve_tibial	0.999981
2004	ENSG00000100348	TXN2	1.06431	0.0419856	0.287188	0.0831349	0.177836	1.62899e-14	1.04333e-13	45	56	56	C2	PNS. nerve, tibial (GTEx)	PrediXcan	0.998513	nerve_tibial	0.999981
2005	ENSG00000170381	SEMA3E	-1.06429	-0.0687488	0.287198	0.0281541	0.054101	5.28593e-05	0.000146635	20	23	23	C2	PNS. nerve, tibial (GTEx)	PrediXcan	0.998513	nerve_tibial	0.999981
2006	ENSG00000183309	ZNF623	-1.06425	-0.0622352	0.287214	0.0338429	0.0828673	3.96638e-07	1.35723e-06	21	27	27	C2	PNS. nerve, tibial (GTEx)	PrediXcan	0.998513	nerve_tibial	0.999981
2007	ENSG00000105122	RASAL3	-1.06345	-0.0584989	0.287577	0.0366474	0.0228261	0.00850524	0.0188499	49	62	62	C2	PNS. nerve, tibial (GTEx)	PrediXcan	0.998513	nerve_tibial	0.999981
2008	ENSG00000224287	MSL3P1	1.06282	0.0649472	0.287864	0.0270593	0.111556	3.24574e-09	1.34805e-08	24	28	28	C2	PNS. nerve, tibial (GTEx)	PrediXcan	0.998513	nerve_tibial	0.999981
2009	ENSG00000004059	ARF5	-1.06264	-0.0908935	0.287946	0.01582	0.0489683	0.000117507	0.000315114	11	12	12	C2	PNS. nerve, tibial (GTEx)	PrediXcan	0.998513	nerve_tibial	0.999981
2010	ENSG00000203706	SERTAD4-AS1	1.06212	0.0513671	0.288179	0.0532516	0.115081	6.94035e-10	3.06905e-09	21	24	24	C2	PNS. nerve, tibial (GTEx)	PrediXcan	0.998513	nerve_tibial	0.999981
2011	ENSG00000197557	TTC30A	-1.06064	-0.0525935	0.288851	0.0403684	0.0261941	0.00517598	0.0117455	41	50	50	C2	PNS. nerve, tibial (GTEx)	PrediXcan	0.998513	nerve_tibial	0.999981
2012	ENSG00000033327	GAB2	-1.06062	-0.0972924	0.288864	0.0161759	0.0323654	0.00184861	0.00439083	29	36	36	C2	PNS. nerve, tibial (GTEx)	PrediXcan	0.998513	nerve_tibial	0.999981
2013	ENSG00000175449	RFESD	1.06051	0.0672317	0.288911	0.0289509	0.013789	0.0437374	0.0887095	23	24	24	C2	PNS. nerve, tibial (GTEx)	PrediXcan	0.998513	nerve_tibial	0.999981
2014	ENSG00000198948	MFAP3L	1.06051	0.069926	0.288915	0.030906	0.0489645	0.000111585	0.000299921	16	19	19	C2	PNS. nerve, tibial (GTEx)	PrediXcan	0.998513	nerve_tibial	0.999981
2015	ENSG00000171444	MCC	1.06003	0.0308166	0.289131	0.112768	0.197192	2.41311e-16	1.74344e-15	35	42	42	C2	PNS. nerve, tibial (GTEx)	PrediXcan	0.998513	nerve_tibial	0.999981
2016	ENSG00000101144	BMP7	-1.06	-0.068564	0.289145	0.0226777	0.0548902	4.94227e-05	0.000137537	110	137	137	C2	PNS. nerve, tibial (GTEx)	PrediXcan	0.998513	nerve_tibial	0.999981
2017	ENSG00000100461	RBM23	-1.05945	-0.0588259	0.289393	0.0348878	0.231464	4.05039e-19	3.53753e-18	26	38	38	C2	PNS. nerve, tibial (GTEx)	PrediXcan	0.998513	nerve_tibial	0.999981
2018	ENSG00000154001	PPP2R5E	1.05932	0.110705	0.289452	0.00928994	0.0500132	0.000114471	0.000307208	39	55	55	C2	PNS. nerve, tibial (GTEx)	PrediXcan	0.998513	nerve_tibial	0.999981
2019	ENSG00000181722	ZBTB20	1.05787	0.050452	0.290116	0.0476163	0.0230848	0.00898398	0.0198449	54	71	71	C2	PNS. nerve, tibial (GTEx)	PrediXcan	0.998513	nerve_tibial	0.999981
2020	ENSG00000110651	CD81	1.05716	0.184847	0.290437	0.00446238	0.0226161	0.00933518	0.0205882	6	7	7	C2	PNS. nerve, tibial (GTEx)	PrediXcan	0.998513	nerve_tibial	0.999981
2021	ENSG00000261589	CTC-462L7.1	1.05695	0.0405513	0.290532	0.0889544	0.196463	2.922e-16	2.10243e-15	34	38	38	C2	PNS. nerve, tibial (GTEx)	PrediXcan	0.998513	nerve_tibial	0.999981
2022	ENSG00000138018	SELENOI	-1.05691	-0.0422376	0.290551	0.120905	0.0299551	0.00288964	0.00672219	105	119	119	C2	PNS. nerve, tibial (GTEx)	PrediXcan	0.998513	nerve_tibial	0.999981
2023	ENSG00000119013	NDUFB3	1.05688	0.0603847	0.290568	0.059585	0.0344646	0.00116225	0.00281792	38	41	41	C2	PNS. nerve, tibial (GTEx)	PrediXcan	0.998513	nerve_tibial	0.999981
2024	ENSG00000197872	FAM49A	1.05614	0.0959546	0.290904	0.0177744	0.0157028	0.0321264	0.0663804	24	26	26	C2	PNS. nerve, tibial (GTEx)	PrediXcan	0.998513	nerve_tibial	0.999981
2025	ENSG00000156374	PCGF6	1.05587	0.076397	0.291026	0.0214011	0.0126894	0.0545024	0.108671	22	23	23	C2	PNS. nerve, tibial (GTEx)	PrediXcan	0.998513	nerve_tibial	0.999981
2026	ENSG00000184232	OAF	1.05579	0.0286595	0.291065	0.135034	0.216857	7.56279e-18	6.07844e-17	44	52	52	C2	PNS. nerve, tibial (GTEx)	PrediXcan	0.998513	nerve_tibial	0.999981
2027	ENSG00000189241	TSPYL1	-1.05563	-0.0454524	0.291137	0.0598917	0.14737	3.03645e-12	1.63795e-11	27	31	31	C2	PNS. nerve, tibial (GTEx)	PrediXcan	0.998513	nerve_tibial	0.999981
2028	ENSG00000144747	TMF1	1.05555	0.0792662	0.291174	0.020401	0.0799163	4.64246e-07	1.57778e-06	6	7	7	C2	PNS. nerve, tibial (GTEx)	PrediXcan	0.998513	nerve_tibial	0.999981
2029	ENSG00000176915	ANKLE2	-1.05506	-0.094233	0.291398	0.0149398	0.0353238	0.00116558	0.00282453	14	15	15	C2	PNS. nerve, tibial (GTEx)	PrediXcan	0.998513	nerve_tibial	0.999981
2030	ENSG00000074842	MYDGF	1.05506	0.312231	0.2914	0.00162321	0.0122261	0.0584223	0.115828	1	2	2	C2	PNS. nerve, tibial (GTEx)	PrediXcan	0.998513	nerve_tibial	0.999981
2031	ENSG00000164323	CFAP97	1.05421	0.0897541	0.291788	0.0165266	0.0714658	1.94404e-06	6.22492e-06	15	22	22	C2	PNS. nerve, tibial (GTEx)	PrediXcan	0.998513	nerve_tibial	0.999981
2032	ENSG00000198939	ZFP2	-1.05391	-0.0513148	0.291925	0.0503839	0.120344	6.49294e-10	2.8816e-09	37	42	42	C2	PNS. nerve, tibial (GTEx)	PrediXcan	0.998513	nerve_tibial	0.999981
2033	ENSG00000140905	GCSH	-1.05365	-0.156967	0.292045	0.00522085	0.0745847	7.54227e-07	2.51006e-06	44	57	57	C2	PNS. nerve, tibial (GTEx)	PrediXcan	0.998513	nerve_tibial	0.999981
2034	ENSG00000141971	MVB12A	1.0536	0.0895147	0.292067	0.0220873	0.0985927	1.81719e-08	6.98793e-08	8	9	9	C2	PNS. nerve, tibial (GTEx)	PrediXcan	0.998513	nerve_tibial	0.999981
2035	ENSG00000148384	INPP5E	-1.05231	-0.0490151	0.292657	0.0452526	0.153077	1.20597e-12	6.70946e-12	42	50	50	C2	PNS. nerve, tibial (GTEx)	PrediXcan	0.998513	nerve_tibial	0.999981
2036	ENSG00000178623	GPR35	-1.05205	-0.0302893	0.292778	0.116566	0.424405	4.55582e-40	1.1819e-38	84	104	104	C2	PNS. nerve, tibial (GTEx)	PrediXcan	0.998513	nerve_tibial	0.999981
2037	ENSG00000109667	SLC2A9	-1.05184	-0.0703794	0.292875	0.0299976	0.0898836	1.2957e-07	4.64231e-07	13	19	19	C2	PNS. nerve, tibial (GTEx)	PrediXcan	0.998513	nerve_tibial	0.999981
2038	ENSG00000153832	FBXO36	-1.05139	-0.0623428	0.293081	0.0332625	0.170047	7.00967e-14	4.32211e-13	60	73	73	C2	PNS. nerve, tibial (GTEx)	PrediXcan	0.998513	nerve_tibial	0.999981
2039	ENSG00000148396	SEC16A	1.051	0.0300772	0.29326	0.116229	0.238217	4.06439e-20	3.7984e-19	34	38	38	C2	PNS. nerve, tibial (GTEx)	PrediXcan	0.998513	nerve_tibial	0.999981
2040	ENSG00000185669	SNAI3	-1.05073	-0.0947454	0.293383	0.0101702	0.0121089	0.0589465	0.116784	14	23	23	C2	PNS. nerve, tibial (GTEx)	PrediXcan	0.998513	nerve_tibial	0.999981
2041	ENSG00000271895	AL109811.3	1.05064	0.084677	0.293426	0.0169461	0.0871628	1.9223e-07	6.76962e-07	13	17	17	C2	PNS. nerve, tibial (GTEx)	PrediXcan	0.998513	nerve_tibial	0.999981
2042	ENSG00000164008	C1orf50	-1.04987	-0.028115	0.293776	0.161197	0.265869	1.96719e-22	2.06584e-21	59	69	69	C2	PNS. nerve, tibial (GTEx)	PrediXcan	0.998513	nerve_tibial	0.999981
2043	ENSG00000176390	CRLF3	1.04952	0.0326142	0.293937	0.101158	0.197344	2.46001e-16	1.77549e-15	173	216	216	C2	PNS. nerve, tibial (GTEx)	PrediXcan	0.998513	nerve_tibial	0.999981
2044	ENSG00000114354	TFG	-1.04819	-0.0711492	0.294551	0.0349631	0.075099	1.18577e-06	3.87664e-06	9	11	11	C2	PNS. nerve, tibial (GTEx)	PrediXcan	0.998513	nerve_tibial	0.999981
2045	ENSG00000166801	FAM111A	-1.04806	-0.0839939	0.294613	0.0231064	0.111799	1.2907e-09	5.57208e-09	2	2	2	C2	PNS. nerve, tibial (GTEx)	PrediXcan	0.998513	nerve_tibial	0.999981
2046	ENSG00000129244	ATP1B2	1.04805	0.167748	0.294618	0.00443445	0.0473119	0.000152198	0.000403127	34	57	57	C2	PNS. nerve, tibial (GTEx)	PrediXcan	0.998513	nerve_tibial	0.999981
2047	ENSG00000134815	DHX34	-1.04787	-0.0593366	0.294699	0.0414927	0.143218	4.64187e-12	2.46598e-11	83	101	101	C2	PNS. nerve, tibial (GTEx)	PrediXcan	0.998513	nerve_tibial	0.999981
2048	ENSG00000164535	DAGLB	-1.04738	-0.0186337	0.294925	0.442216	0.541559	1.23346e-57	7.14032e-56	70	88	88	C2	PNS. nerve, tibial (GTEx)	PrediXcan	0.998513	nerve_tibial	0.999981
2049	ENSG00000155760	FZD7	-1.04735	-0.0536071	0.29494	0.0288239	0.0488556	9.55013e-05	0.000257879	49	57	57	C2	PNS. nerve, tibial (GTEx)	PrediXcan	0.998513	nerve_tibial	0.999981
2050	ENSG00000183520	UTP11	-1.04673	-0.0561165	0.295226	0.0449636	0.102892	1.01366e-08	4.00688e-08	22	26	26	C2	PNS. nerve, tibial (GTEx)	PrediXcan	0.998513	nerve_tibial	0.999981
2051	ENSG00000169750	RAC3	-1.04664	-0.0664927	0.295265	0.0351879	0.0876392	1.74663e-07	6.1758e-07	8	11	11	C2	PNS. nerve, tibial (GTEx)	PrediXcan	0.998513	nerve_tibial	0.999981
2052	ENSG00000128039	SRD5A3	1.04657	0.0260308	0.295299	0.202917	0.382863	1.28022e-34	2.57681e-33	59	67	67	C2	PNS. nerve, tibial (GTEx)	PrediXcan	0.998513	nerve_tibial	0.999981
2053	ENSG00000145439	CBR4	-1.04645	-0.0479521	0.295355	0.0564986	0.0931347	6.9231e-08	2.53425e-07	30	33	33	C2	PNS. nerve, tibial (GTEx)	PrediXcan	0.998513	nerve_tibial	0.999981
2054	ENSG00000163702	IL17RC	1.04629	0.038284	0.295426	0.0768899	0.097947	3.96973e-08	1.47904e-07	60	71	71	C2	PNS. nerve, tibial (GTEx)	PrediXcan	0.998513	nerve_tibial	0.999981
2055	ENSG00000215251	FASTKD5	-1.04592	-0.476543	0.2956	0.000512387	0.0125851	0.055443	0.110342	1	3	3	C2	PNS. nerve, tibial (GTEx)	PrediXcan	0.998513	nerve_tibial	0.999981
2056	ENSG00000189298	ZKSCAN3	1.04563	0.0452612	0.295734	0.056214	0.0904696	6.86809e-08	2.51608e-07	15	19	19	C2	PNS. nerve, tibial (GTEx)	PrediXcan	0.998513	nerve_tibial	0.999981
2057	ENSG00000115649	CNPPD1	-1.04525	-0.0789985	0.295909	0.0218965	0.0975748	1.63323e-08	6.31691e-08	16	21	21	C2	PNS. nerve, tibial (GTEx)	PrediXcan	0.998513	nerve_tibial	0.999981
2058	ENSG00000134905	CARS2	1.04522	0.0245773	0.29592	0.199186	0.374021	1.17149e-34	2.36475e-33	55	73	73	C2	PNS. nerve, tibial (GTEx)	PrediXcan	0.998513	nerve_tibial	0.999981
2059	ENSG00000143947	RPS27A	-1.04425	-0.0535552	0.296371	0.0258188	0.0605621	1.16015e-05	3.45653e-05	18	21	21	C2	PNS. nerve, tibial (GTEx)	PrediXcan	0.998513	nerve_tibial	0.999981
2060	ENSG00000108883	EFTUD2	-1.04392	-0.131692	0.296523	0.0106382	0.0391252	0.00048066	0.00120846	13	15	15	C2	PNS. nerve, tibial (GTEx)	PrediXcan	0.998513	nerve_tibial	0.999981
2061	ENSG00000100554	ATP6V1D	1.04385	0.0481128	0.296555	0.0607335	0.0998508	1.18012e-08	4.63738e-08	39	43	43	C2	PNS. nerve, tibial (GTEx)	PrediXcan	0.998513	nerve_tibial	0.999981
2062	ENSG00000117226	GBP3	1.04383	0.0145526	0.296564	0.510237	0.661197	3.16808e-84	9.44292e-82	12	12	12	C2	PNS. nerve, tibial (GTEx)	PrediXcan	0.998513	nerve_tibial	0.999981
2063	ENSG00000157107	FCHO2	1.04369	0.0315476	0.296628	0.136277	0.249252	7.5194e-21	7.30508e-20	30	39	39	C2	PNS. nerve, tibial (GTEx)	PrediXcan	0.998513	nerve_tibial	0.999981
2064	ENSG00000113209	PCDHB5	1.04355	0.0755378	0.296694	0.019523	0.070677	3.00498e-06	9.45571e-06	12	12	12	C2	PNS. nerve, tibial (GTEx)	PrediXcan	0.998513	nerve_tibial	0.999981
2065	ENSG00000231770	TMEM44-AS1	1.0435	0.024872	0.296715	0.185599	0.37189	3.03777e-34	5.98539e-33	14	17	17	C2	PNS. nerve, tibial (GTEx)	PrediXcan	0.998513	nerve_tibial	0.999981
2066	ENSG00000108604	SMARCD2	1.0422	0.103903	0.297318	0.0181898	0.0311602	0.00246034	0.00576178	16	23	23	C2	PNS. nerve, tibial (GTEx)	PrediXcan	0.998513	nerve_tibial	0.999981
2067	ENSG00000134215	VAV3	-1.04217	-0.260666	0.297333	0.00166916	0.0922996	7.68237e-08	2.80486e-07	4	7	7	C2	PNS. nerve, tibial (GTEx)	PrediXcan	0.998513	nerve_tibial	0.999981
2068	ENSG00000224383	PRR29	-1.04207	-0.096256	0.297379	0.011726	0.0677447	5.83067e-06	1.78735e-05	2	3	3	C2	PNS. nerve, tibial (GTEx)	PrediXcan	0.998513	nerve_tibial	0.999981
2069	ENSG00000242247	ARFGAP3	-1.04183	-0.100002	0.297493	0.0157245	0.0656601	6.77552e-06	2.06659e-05	12	17	17	C2	PNS. nerve, tibial (GTEx)	PrediXcan	0.998513	nerve_tibial	0.999981
2070	ENSG00000114744	COMMD2	-1.04171	-0.0344426	0.297544	0.104303	0.172057	2.11673e-14	1.3436e-13	35	40	40	C2	PNS. nerve, tibial (GTEx)	PrediXcan	0.998513	nerve_tibial	0.999981
2071	ENSG00000166295	ANAPC16	-1.04168	-0.0423411	0.29756	0.0663309	0.100175	1.98053e-08	7.59727e-08	23	27	27	C2	PNS. nerve, tibial (GTEx)	PrediXcan	0.998513	nerve_tibial	0.999981
2072	ENSG00000163686	ABHD6	1.04156	0.0476598	0.297615	0.0551503	0.135431	1.61689e-11	8.22775e-11	18	23	23	C2	PNS. nerve, tibial (GTEx)	PrediXcan	0.998513	nerve_tibial	0.999981
2073	ENSG00000109956	B3GAT1	-1.0414	-0.0303983	0.297691	0.123181	0.221942	2.11511e-18	1.76583e-17	46	50	50	C2	PNS. nerve, tibial (GTEx)	PrediXcan	0.998513	nerve_tibial	0.999981
2074	ENSG00000086015	MAST2	-1.04092	-0.0481045	0.297914	0.0512365	0.127606	1.51441e-10	7.05769e-10	21	23	23	C2	PNS. nerve, tibial (GTEx)	PrediXcan	0.998513	nerve_tibial	0.999981
2075	ENSG00000137135	ARHGEF39	-1.04044	-0.0266837	0.298134	0.184157	0.29547	2.61881e-25	3.30512e-24	69	87	87	C2	PNS. nerve, tibial (GTEx)	PrediXcan	0.998513	nerve_tibial	0.999981
2076	ENSG00000254986	DPP3	-1.04042	-0.0270469	0.298144	0.13499	0.165473	7.85179e-14	4.82014e-13	53	66	66	C2	PNS. nerve, tibial (GTEx)	PrediXcan	0.998513	nerve_tibial	0.999981
2077	ENSG00000135318	NT5E	-1.04005	-0.0471056	0.298315	0.0556696	0.137872	2.44309e-11	1.22627e-10	46	57	57	C2	PNS. nerve, tibial (GTEx)	PrediXcan	0.998513	nerve_tibial	0.999981
2078	ENSG00000176490	DIRAS1	1.0399	0.0502166	0.298387	0.0674853	0.0206178	0.0135617	0.0294096	61	83	83	C2	PNS. nerve, tibial (GTEx)	PrediXcan	0.998513	nerve_tibial	0.999981
2079	ENSG00000104953	TLE6	1.03939	0.029757	0.298625	0.18294	0.292338	4.88845e-25	6.04967e-24	67	86	86	C2	PNS. nerve, tibial (GTEx)	PrediXcan	0.998513	nerve_tibial	0.999981
2080	ENSG00000163348	PYGO2	-1.03883	-0.147377	0.298883	0.00758846	0.0558824	2.79384e-05	7.99732e-05	2	3	3	C2	PNS. nerve, tibial (GTEx)	PrediXcan	0.998513	nerve_tibial	0.999981
2081	ENSG00000184277	TM2D3	1.03881	0.0793496	0.298892	0.0220942	0.0335789	0.0015129	0.00362356	17	17	17	C2	PNS. nerve, tibial (GTEx)	PrediXcan	0.998513	nerve_tibial	0.999981
2082	ENSG00000078142	PIK3C3	1.03819	0.0757664	0.299184	0.0203481	0.132824	7.64594e-11	3.6557e-10	11	17	17	C2	PNS. nerve, tibial (GTEx)	PrediXcan	0.998513	nerve_tibial	0.999981
2083	ENSG00000144445	KANSL1L	-1.03796	-0.0766523	0.299287	0.0211567	0.0101602	0.0842191	0.162757	28	30	30	C2	PNS. nerve, tibial (GTEx)	PrediXcan	0.998513	nerve_tibial	0.999981
2084	ENSG00000172661	WASHC2C	1.0378	0.022754	0.299362	0.243818	0.318414	5.08767e-28	7.39348e-27	122	147	147	C2	PNS. nerve, tibial (GTEx)	PrediXcan	0.998513	nerve_tibial	0.999981
2085	ENSG00000127586	CHTF18	-1.03728	-0.0990846	0.299603	0.0143808	0.0260646	0.00561277	0.0126903	32	42	42	C2	PNS. nerve, tibial (GTEx)	PrediXcan	0.998513	nerve_tibial	0.999981
2086	ENSG00000074201	CLNS1A	1.03707	0.110757	0.299704	0.00974983	0.0402744	0.000515549	0.00129247	53	61	61	C2	PNS. nerve, tibial (GTEx)	PrediXcan	0.998513	nerve_tibial	0.999981
2087	ENSG00000111860	CEP85L	1.03695	0.0691603	0.299758	0.0239617	0.06309	1.13263e-05	3.37883e-05	93	117	117	C2	PNS. nerve, tibial (GTEx)	PrediXcan	0.998513	nerve_tibial	0.999981
2088	ENSG00000171723	GPHN	-1.03679	-0.0656581	0.299835	0.0294456	0.0963769	3.03203e-08	1.14182e-07	55	67	67	C2	PNS. nerve, tibial (GTEx)	PrediXcan	0.998513	nerve_tibial	0.999981
2089	ENSG00000155893	PXYLP1	-1.03653	-0.0612479	0.299955	0.0343767	0.036952	0.000944627	0.00230867	28	31	31	C2	PNS. nerve, tibial (GTEx)	PrediXcan	0.998513	nerve_tibial	0.999981
2090	ENSG00000136051	WASHC4	1.03618	0.0477809	0.30012	0.0424882	0.106285	4.69061e-09	1.91577e-08	19	32	32	C2	PNS. nerve, tibial (GTEx)	PrediXcan	0.998513	nerve_tibial	0.999981
2091	ENSG00000170322	NFRKB	1.036	0.0267646	0.3002	0.213015	0.472455	1.56816e-47	5.87388e-46	32	39	39	C2	PNS. nerve, tibial (GTEx)	PrediXcan	0.998513	nerve_tibial	0.999981
2092	ENSG00000095203	EPB41L4B	1.03596	0.0356858	0.30022	0.0635572	0.0727643	2.20524e-06	7.01959e-06	78	87	87	C2	PNS. nerve, tibial (GTEx)	PrediXcan	0.998513	nerve_tibial	0.999981
2093	ENSG00000136010	ALDH1L2	1.03552	0.0504602	0.300428	0.0693656	0.0109171	0.0721012	0.140795	92	109	109	C2	PNS. nerve, tibial (GTEx)	PrediXcan	0.998513	nerve_tibial	0.999981
2094	ENSG00000182372	CLN8	1.03551	0.0384588	0.300429	0.0683671	0.163319	2.3726e-13	1.39713e-12	44	61	61	C2	PNS. nerve, tibial (GTEx)	PrediXcan	0.998513	nerve_tibial	0.999981
2095	ENSG00000111254	AKAP3	-1.03515	-0.0283462	0.300601	0.15827	0.253441	1.62032e-21	1.62252e-20	21	22	22	C2	PNS. nerve, tibial (GTEx)	PrediXcan	0.998513	nerve_tibial	0.999981
2096	ENSG00000260121	AC138028.4	1.03463	0.049401	0.30084	0.0467475	0.156599	1.66488e-13	9.93326e-13	12	17	17	C2	PNS. nerve, tibial (GTEx)	PrediXcan	0.998513	nerve_tibial	0.999981
2097	ENSG00000205763	RP9P	-1.03425	-0.0280704	0.301018	0.128098	0.31082	8.46484e-27	1.15354e-25	25	26	26	C2	PNS. nerve, tibial (GTEx)	PrediXcan	0.998513	nerve_tibial	0.999981
2098	ENSG00000254680	AC079329.1	-1.03264	-0.11047	0.301773	0.0112434	0.0533529	6.41638e-05	0.000176387	7	9	9	C2	PNS. nerve, tibial (GTEx)	PrediXcan	0.998513	nerve_tibial	0.999981
2099	ENSG00000115112	TFCP2L1	1.03246	0.0431101	0.301858	0.0661146	0.0713948	3.177e-06	9.97011e-06	48	60	60	C2	PNS. nerve, tibial (GTEx)	PrediXcan	0.998513	nerve_tibial	0.999981
2100	ENSG00000143458	GABPB2	1.03229	0.0443129	0.301937	0.0658502	0.13056	6.32625e-11	3.04866e-10	10	10	10	C2	PNS. nerve, tibial (GTEx)	PrediXcan	0.998513	nerve_tibial	0.999981
2101	ENSG00000132182	NUP210	-1.03229	-0.0652646	0.301939	0.035864	0.0515869	8.8296e-05	0.000239022	63	78	78	C2	PNS. nerve, tibial (GTEx)	PrediXcan	0.998513	nerve_tibial	0.999981
2102	ENSG00000100124	ANKRD54	1.03185	0.0278897	0.30214	0.184104	0.327657	4.40146e-29	6.73881e-28	10	13	13	C2	PNS. nerve, tibial (GTEx)	PrediXcan	0.998513	nerve_tibial	0.999981
2103	ENSG00000243789	JMJD7	1.03171	0.0371884	0.30221	0.0873319	0.162229	2.64214e-13	1.54934e-12	33	40	40	C2	PNS. nerve, tibial (GTEx)	PrediXcan	0.998513	nerve_tibial	0.999981
2104	ENSG00000065600	TMEM206	1.03137	0.0701905	0.302367	0.0256207	0.0325847	0.0015003	0.003595	23	23	23	C2	PNS. nerve, tibial (GTEx)	PrediXcan	0.998513	nerve_tibial	0.999981
2105	ENSG00000182400	TRAPPC6B	1.03127	0.181643	0.302415	0.00360058	0.0182046	0.0205207	0.0435436	11	12	12	C2	PNS. nerve, tibial (GTEx)	PrediXcan	0.998513	nerve_tibial	0.999981
2106	ENSG00000270015	AC087481.3	-1.0307	-0.0566998	0.302683	0.0299375	0.150319	3.51454e-12	1.88496e-11	7	10	10	C2	PNS. nerve, tibial (GTEx)	PrediXcan	0.998513	nerve_tibial	0.999981
2107	ENSG00000232807	AL137186.2	1.03005	0.0467206	0.302985	0.0598344	0.0525908	6.36559e-05	0.000175094	73	89	89	C2	PNS. nerve, tibial (GTEx)	PrediXcan	0.998513	nerve_tibial	0.999981
2108	ENSG00000140463	BBS4	-1.02978	-0.0618313	0.303111	0.036014	0.0815717	3.9439e-07	1.34987e-06	20	20	20	C2	PNS. nerve, tibial (GTEx)	PrediXcan	0.998513	nerve_tibial	0.999981
2109	ENSG00000105726	ATP13A1	-1.02948	-0.0460279	0.303253	0.0622263	0.164913	1.63708e-13	9.77156e-13	3	3	3	C2	PNS. nerve, tibial (GTEx)	PrediXcan	0.998513	nerve_tibial	0.999981
2110	ENSG00000078177	N4BP2	1.02938	0.0686045	0.3033	0.0356623	0.0581896	2.32668e-05	6.71358e-05	33	41	41	C2	PNS. nerve, tibial (GTEx)	PrediXcan	0.998513	nerve_tibial	0.999981
2111	ENSG00000006453	BAIAP2L1	1.02919	0.0883458	0.303392	0.0187862	0.0541847	4.96311e-05	0.000138035	18	21	21	C2	PNS. nerve, tibial (GTEx)	PrediXcan	0.998513	nerve_tibial	0.999981
2112	ENSG00000122507	BBS9	-1.02898	-0.0320062	0.303487	0.0975016	0.106502	7.76768e-09	3.10552e-08	72	91	91	C2	PNS. nerve, tibial (GTEx)	PrediXcan	0.998513	nerve_tibial	0.999981
2113	ENSG00000138346	DNA2	1.02883	0.0214015	0.30356	0.258601	0.408617	4.8033e-39	1.19096e-37	52	59	59	C2	PNS. nerve, tibial (GTEx)	PrediXcan	0.998513	nerve_tibial	0.999981
2114	ENSG00000188243	COMMD6	-1.0279	-0.0972828	0.303997	0.0142137	0.0138026	0.0431512	0.0875967	13	14	14	C2	PNS. nerve, tibial (GTEx)	PrediXcan	0.998513	nerve_tibial	0.999981
2115	ENSG00000128513	POT1	1.02773	0.0537887	0.304075	0.0484619	0.0698374	4.25288e-06	1.32133e-05	33	38	38	C2	PNS. nerve, tibial (GTEx)	PrediXcan	0.998513	nerve_tibial	0.999981
2116	ENSG00000162613	FUBP1	-1.02764	-0.120103	0.304121	0.00885355	0.0395271	0.000576649	0.00143946	4	5	5	C2	PNS. nerve, tibial (GTEx)	PrediXcan	0.998513	nerve_tibial	0.999981
2117	ENSG00000138074	SLC5A6	1.02719	0.0283287	0.304332	0.134981	0.178872	6.18164e-15	4.07523e-14	47	56	56	C2	PNS. nerve, tibial (GTEx)	PrediXcan	0.998513	nerve_tibial	0.999981
2118	ENSG00000100564	PIGH	1.02714	0.109817	0.304353	0.013233	0.0223789	0.0101979	0.0224063	12	15	15	C2	PNS. nerve, tibial (GTEx)	PrediXcan	0.998513	nerve_tibial	0.999981
2119	ENSG00000126218	F10	-1.02671	-0.0684762	0.304558	0.0252117	0.0331838	0.00159691	0.00381761	33	41	41	C2	PNS. nerve, tibial (GTEx)	PrediXcan	0.998513	nerve_tibial	0.999981
2120	ENSG00000126773	PCNX4	-1.02581	-0.0451415	0.304982	0.0544019	0.0206818	0.0120125	0.0262164	55	64	64	C2	PNS. nerve, tibial (GTEx)	PrediXcan	0.998513	nerve_tibial	0.999981
2121	ENSG00000168936	TMEM129	-1.02489	-0.0288896	0.305417	0.140166	0.361198	2.18988e-32	3.97899e-31	46	59	59	C2	PNS. nerve, tibial (GTEx)	PrediXcan	0.998513	nerve_tibial	0.999981
2122	ENSG00000156876	SASS6	1.02473	0.0477024	0.305488	0.0584744	0.0584485	1.98241e-05	5.75935e-05	104	118	118	C2	PNS. nerve, tibial (GTEx)	PrediXcan	0.998513	nerve_tibial	0.999981
2123	ENSG00000108854	SMURF2	-1.0247	-0.0542957	0.305504	0.0444623	0.0644749	1.01808e-05	3.05205e-05	37	55	55	C2	PNS. nerve, tibial (GTEx)	PrediXcan	0.998513	nerve_tibial	0.999981
2124	ENSG00000004487	KDM1A	-1.02469	-0.0774942	0.305511	0.0199392	0.0612646	1.35746e-05	4.01618e-05	13	15	15	C2	PNS. nerve, tibial (GTEx)	PrediXcan	0.998513	nerve_tibial	0.999981
2125	ENSG00000115875	SRSF7	-1.02465	-0.144689	0.305529	0.00647245	0.0109345	0.0723279	0.141218	3	4	4	C2	PNS. nerve, tibial (GTEx)	PrediXcan	0.998513	nerve_tibial	0.999981
2126	ENSG00000198890	PRMT6	-1.0246	-0.0449617	0.305553	0.0732299	0.0410202	0.000468322	0.00117871	108	122	122	C2	PNS. nerve, tibial (GTEx)	PrediXcan	0.998513	nerve_tibial	0.999981
2127	ENSG00000166262	FAM227B	-1.02457	-0.0315198	0.305568	0.154868	0.155856	7.93789e-13	4.47853e-12	190	213	213	C2	PNS. nerve, tibial (GTEx)	PrediXcan	0.998513	nerve_tibial	0.999981
2128	ENSG00000175265	GOLGA8A	-1.02377	-0.118466	0.305945	0.0124943	0.145263	7.4719e-12	3.90829e-11	15	27	27	C2	PNS. nerve, tibial (GTEx)	PrediXcan	0.998513	nerve_tibial	0.999981
2129	ENSG00000136250	AOAH	-1.02352	-0.0306545	0.306063	0.149125	0.144527	8.00866e-12	4.17231e-11	107	127	127	C2	PNS. nerve, tibial (GTEx)	PrediXcan	0.998513	nerve_tibial	0.999981
2130	ENSG00000013016	EHD3	1.02341	0.0577916	0.306112	0.04257	0.156415	6.69873e-13	3.80083e-12	16	20	20	C2	PNS. nerve, tibial (GTEx)	PrediXcan	0.998513	nerve_tibial	0.999981
2131	ENSG00000112763	BTN2A1	1.02309	0.0536386	0.306264	0.0430572	0.056328	3.99833e-05	0.000112182	49	66	66	C2	PNS. nerve, tibial (GTEx)	PrediXcan	0.998513	nerve_tibial	0.999981
2132	ENSG00000167815	PRDX2	1.02303	0.0639487	0.306293	0.0219305	0.163861	7.21083e-14	4.44029e-13	8	10	10	C2	PNS. nerve, tibial (GTEx)	PrediXcan	0.998513	nerve_tibial	0.999981
2133	ENSG00000124209	RAB22A	-1.02299	-0.089232	0.306314	0.0151775	0.0670361	4.53882e-06	1.40704e-05	21	25	25	C2	PNS. nerve, tibial (GTEx)	PrediXcan	0.998513	nerve_tibial	0.999981
2134	ENSG00000184860	SDR42E1	1.02298	0.0436052	0.306317	0.0848653	0.217017	4.47365e-18	3.6458e-17	6	10	10	C2	PNS. nerve, tibial (GTEx)	PrediXcan	0.998513	nerve_tibial	0.999981
2135	ENSG00000132780	NASP	-1.02258	-0.0655947	0.306509	0.0252141	0.0397665	0.00050634	0.00127098	41	52	52	C2	PNS. nerve, tibial (GTEx)	PrediXcan	0.998513	nerve_tibial	0.999981
2136	ENSG00000007372	PAX6	-1.02235	-0.113205	0.306617	0.00753904	0.117513	1.10722e-09	4.81562e-09	9	14	14	C2	PNS. nerve, tibial (GTEx)	PrediXcan	0.998513	nerve_tibial	0.999981
2137	ENSG00000116977	LGALS8	1.02219	0.0326666	0.306692	0.159641	0.276236	3.03234e-23	3.37948e-22	80	89	89	C2	PNS. nerve, tibial (GTEx)	PrediXcan	0.998513	nerve_tibial	0.999981
2138	ENSG00000183044	ABAT	-1.02178	-0.0884107	0.306887	0.0170624	0.0463302	0.000178749	0.000469812	39	58	58	C2	PNS. nerve, tibial (GTEx)	PrediXcan	0.998513	nerve_tibial	0.999981
2139	ENSG00000185684	EP400NL	1.02177	0.0242292	0.306889	0.195494	0.515684	6.30071e-54	3.10798e-52	49	60	60	C2	PNS. nerve, tibial (GTEx)	PrediXcan	0.998513	nerve_tibial	0.999981
2140	ENSG00000164938	TP53INP1	1.02147	0.0630872	0.307033	0.0464827	0.0596177	2.14829e-05	6.21935e-05	80	97	97	C2	PNS. nerve, tibial (GTEx)	PrediXcan	0.998513	nerve_tibial	0.999981
2141	ENSG00000272084	AL137127.1	1.02123	0.0696205	0.307147	0.0253644	0.041827	0.000388571	0.000988108	22	27	27	C2	PNS. nerve, tibial (GTEx)	PrediXcan	0.998513	nerve_tibial	0.999981
2142	ENSG00000243753	HLA-L	1.02069	0.0242775	0.307399	0.220152	0.388587	1.15764e-35	2.47593e-34	129	151	151	C2	PNS. nerve, tibial (GTEx)	PrediXcan	0.998513	nerve_tibial	0.999981
2143	ENSG00000183527	PSMG1	-1.02069	-0.0343673	0.3074	0.0983277	0.271598	1.74038e-23	1.9678e-22	32	44	44	C2	PNS. nerve, tibial (GTEx)	PrediXcan	0.998513	nerve_tibial	0.999981
2144	ENSG00000110888	CAPRIN2	-1.02067	-0.0346634	0.30741	0.145118	0.126627	2.21782e-10	1.02101e-09	96	109	109	C2	PNS. nerve, tibial (GTEx)	PrediXcan	0.998513	nerve_tibial	0.999981
2145	ENSG00000012223	LTF	1.02065	0.0989	0.307422	0.0123566	0.0328103	0.00164901	0.00393543	21	26	26	C2	PNS. nerve, tibial (GTEx)	PrediXcan	0.998513	nerve_tibial	0.999981
2146	ENSG00000246067	RAB30-AS1	1.02031	0.0213429	0.307582	0.260806	0.382645	5.18957e-35	1.07545e-33	55	70	70	C2	PNS. nerve, tibial (GTEx)	PrediXcan	0.998513	nerve_tibial	0.999981
2147	ENSG00000271553	AC018638.7	1.01939	0.0271976	0.308019	0.134853	0.389475	2.34586e-35	4.94927e-34	55	76	76	C2	PNS. nerve, tibial (GTEx)	PrediXcan	0.998513	nerve_tibial	0.999981
2148	ENSG00000168040	FADD	1.01898	0.0720982	0.308212	0.0202563	0.0127966	0.0515342	0.103194	30	36	36	C2	PNS. nerve, tibial (GTEx)	PrediXcan	0.998513	nerve_tibial	0.999981
2149	ENSG00000135211	TMEM60	-1.01887	-0.0664244	0.308265	0.0244599	0.147748	4.44928e-12	2.36816e-11	15	20	20	C2	PNS. nerve, tibial (GTEx)	PrediXcan	0.998513	nerve_tibial	0.999981
2150	ENSG00000100441	KHNYN	-1.01857	-0.0283946	0.308407	0.140134	0.464182	7.84639e-46	2.63597e-44	19	25	25	C2	PNS. nerve, tibial (GTEx)	PrediXcan	0.998513	nerve_tibial	0.999981
2151	ENSG00000100401	RANGAP1	-1.01817	-0.017782	0.308599	0.20344	0.165592	1.36141e-13	8.20304e-13	90	106	106	C2	PNS. nerve, tibial (GTEx)	PrediXcan	0.998513	nerve_tibial	0.999981
2152	ENSG00000141012	GALNS	-1.01783	-0.0357163	0.308759	0.088571	0.132378	6.99385e-11	3.35997e-10	38	42	42	C2	PNS. nerve, tibial (GTEx)	PrediXcan	0.998513	nerve_tibial	0.999981
2153	ENSG00000177337	DLGAP1-AS1	-1.01726	-0.0569156	0.309029	0.0430083	0.139278	2.71216e-11	1.35453e-10	24	29	29	C2	PNS. nerve, tibial (GTEx)	PrediXcan	0.998513	nerve_tibial	0.999981
2154	ENSG00000099974	DDTL	1.01662	0.146288	0.309335	0.00528782	0.0458935	0.000216724	0.000565801	14	20	20	C2	PNS. nerve, tibial (GTEx)	PrediXcan	0.998513	nerve_tibial	0.999981
2155	ENSG00000124782	RREB1	-1.01622	-0.114829	0.309523	0.00722791	0.0337866	0.00119872	0.00289982	22	27	27	C2	PNS. nerve, tibial (GTEx)	PrediXcan	0.998513	nerve_tibial	0.999981
2156	ENSG00000147604	RPL7	-1.01594	-0.0765041	0.309657	0.0240058	0.0991869	2.4377e-08	9.27476e-08	36	50	50	C2	PNS. nerve, tibial (GTEx)	PrediXcan	0.998513	nerve_tibial	0.999981
2157	ENSG00000189007	ADAT2	-1.01572	-0.0402439	0.309763	0.069944	0.102135	1.80231e-08	6.93259e-08	25	26	26	C2	PNS. nerve, tibial (GTEx)	PrediXcan	0.998513	nerve_tibial	0.999981
2158	ENSG00000140563	MCTP2	-1.0155	-0.0686262	0.30987	0.0310434	0.0800526	6.05756e-07	2.03453e-06	16	20	20	C2	PNS. nerve, tibial (GTEx)	PrediXcan	0.998513	nerve_tibial	0.999981
2159	ENSG00000130803	ZNF317	-1.01516	-0.130768	0.310028	0.0102369	0.0462267	0.000146556	0.000388994	38	45	45	C2	PNS. nerve, tibial (GTEx)	PrediXcan	0.998513	nerve_tibial	0.999981
2160	ENSG00000174514	MFSD4A	1.01455	0.040298	0.310323	0.0814506	0.166964	1.42271e-13	8.5503e-13	47	58	58	C2	PNS. nerve, tibial (GTEx)	PrediXcan	0.998513	nerve_tibial	0.999981
2161	ENSG00000107960	STN1	-1.01454	-0.0277131	0.310324	0.117317	0.0206481	0.0124654	0.0271667	81	90	90	C2	PNS. nerve, tibial (GTEx)	PrediXcan	0.998513	nerve_tibial	0.999981
2162	ENSG00000198121	LPAR1	-1.01327	-0.119465	0.310933	0.0080788	0.0359917	0.00112038	0.00272111	18	23	23	C2	PNS. nerve, tibial (GTEx)	PrediXcan	0.998513	nerve_tibial	0.999981
2163	ENSG00000130175	PRKCSH	1.01313	0.118272	0.310998	0.00999772	0.0462258	0.000143034	0.000379932	6	8	8	C2	PNS. nerve, tibial (GTEx)	PrediXcan	0.998513	nerve_tibial	0.999981
2164	ENSG00000221823	PPP3R1	1.01311	0.0798337	0.311006	0.0279417	0.0420432	0.000392821	0.00099801	29	33	33	C2	PNS. nerve, tibial (GTEx)	PrediXcan	0.998513	nerve_tibial	0.999981
2165	ENSG00000168724	DNAJC21	-1.01291	-0.076663	0.311101	0.0173122	0.0981912	2.56082e-08	9.70632e-08	20	27	27	C2	PNS. nerve, tibial (GTEx)	PrediXcan	0.998513	nerve_tibial	0.999981
2166	ENSG00000061936	SFSWAP	-1.01288	-0.0438763	0.311116	0.0584838	0.069698	3.68849e-06	1.15185e-05	49	56	56	C2	PNS. nerve, tibial (GTEx)	PrediXcan	0.998513	nerve_tibial	0.999981
2167	ENSG00000245556	SCAMP1-AS1	1.0127	0.0873304	0.311202	0.0162492	0.0623592	1.31852e-05	3.90427e-05	19	24	24	C2	PNS. nerve, tibial (GTEx)	PrediXcan	0.998513	nerve_tibial	0.999981
2168	ENSG00000225032	AL162586.1	-1.01255	-0.0398759	0.311276	0.0835146	0.184787	3.99273e-15	2.66607e-14	28	33	33	C2	PNS. nerve, tibial (GTEx)	PrediXcan	0.998513	nerve_tibial	0.999981
2169	ENSG00000100422	CERK	-1.01199	-0.0873462	0.311543	0.0175599	0.0137718	0.0442773	0.0897398	18	19	19	C2	PNS. nerve, tibial (GTEx)	PrediXcan	0.998513	nerve_tibial	0.999981
2170	ENSG00000154237	LRRK1	1.01081	1.13832	0.312105	0.000102631	0.180095	7.03755e-15	4.62208e-14	2	4	4	C2	PNS. nerve, tibial (GTEx)	PrediXcan	0.998513	nerve_tibial	0.999981
2171	ENSG00000027847	B4GALT7	1.01063	0.0665217	0.312194	0.0367667	0.0285775	0.00316069	0.00732838	59	72	72	C2	PNS. nerve, tibial (GTEx)	PrediXcan	0.998513	nerve_tibial	0.999981
2172	ENSG00000181513	ACBD4	1.01056	0.0436838	0.312226	0.0587241	0.186868	8.87118e-16	6.17676e-15	60	67	67	C2	PNS. nerve, tibial (GTEx)	PrediXcan	0.998513	nerve_tibial	0.999981
2173	ENSG00000138316	ADAMTS14	1.01041	0.0478639	0.312301	0.0598237	0.0525547	5.53832e-05	0.000153302	63	81	81	C2	PNS. nerve, tibial (GTEx)	PrediXcan	0.998513	nerve_tibial	0.999981
2174	ENSG00000010278	CD9	-1.01015	-0.121369	0.312424	0.014483	0.03255	0.0017204	0.00409812	17	20	20	C2	PNS. nerve, tibial (GTEx)	PrediXcan	0.998513	nerve_tibial	0.999981
2175	ENSG00000114279	FGF12	1.00945	0.0862814	0.312757	0.0207862	0.0271562	0.0043029	0.0098544	42	56	56	C2	PNS. nerve, tibial (GTEx)	PrediXcan	0.998513	nerve_tibial	0.999981
2176	ENSG00000103066	PLA2G15	-1.00915	-0.0964318	0.312903	0.0168311	0.060752	1.86771e-05	5.44985e-05	12	16	16	C2	PNS. nerve, tibial (GTEx)	PrediXcan	0.998513	nerve_tibial	0.999981
2177	ENSG00000111641	NOP2	-1.00915	-0.0609195	0.312904	0.0257291	0.0102222	0.0846291	0.163504	55	70	70	C2	PNS. nerve, tibial (GTEx)	PrediXcan	0.998513	nerve_tibial	0.999981
2178	ENSG00000171608	PIK3CD	-1.00905	-0.054241	0.312949	0.050645	0.12878	5.72791e-11	2.77176e-10	9	10	10	C2	PNS. nerve, tibial (GTEx)	PrediXcan	0.998513	nerve_tibial	0.999981
2179	ENSG00000156239	N6AMT1	-1.00903	-0.0764423	0.312959	0.0174009	0.0666246	5.6179e-06	1.72515e-05	10	12	12	C2	PNS. nerve, tibial (GTEx)	PrediXcan	0.998513	nerve_tibial	0.999981
2180	ENSG00000058063	ATP11B	1.00871	0.0725823	0.313112	0.0191173	0.0433983	0.000301057	0.000775419	33	42	42	C2	PNS. nerve, tibial (GTEx)	PrediXcan	0.998513	nerve_tibial	0.999981
2181	ENSG00000149089	APIP	1.00856	0.018308	0.313188	0.342198	0.678405	1.08885e-87	4.35821e-85	149	174	174	C2	PNS. nerve, tibial (GTEx)	PrediXcan	0.998513	nerve_tibial	0.999981
2182	ENSG00000174501	ANKRD36C	1.00793	0.0502317	0.313489	0.0473463	0.117694	1.00269e-09	4.37455e-09	28	34	34	C2	PNS. nerve, tibial (GTEx)	PrediXcan	0.998513	nerve_tibial	0.999981
2183	ENSG00000078053	AMPH	1.00766	0.0157253	0.313619	0.396308	0.468119	1.12799e-46	4.00052e-45	92	107	107	C2	PNS. nerve, tibial (GTEx)	PrediXcan	0.998513	nerve_tibial	0.999981
2184	ENSG00000119392	GLE1	-1.00746	-0.0339737	0.313715	0.129077	0.221585	6.06228e-19	5.22624e-18	24	28	28	C2	PNS. nerve, tibial (GTEx)	PrediXcan	0.998513	nerve_tibial	0.999981
2185	ENSG00000181523	SGSH	1.00722	0.0535406	0.313828	0.0456677	0.133101	6.66901e-11	3.21052e-10	14	15	15	C2	PNS. nerve, tibial (GTEx)	PrediXcan	0.998513	nerve_tibial	0.999981
2186	ENSG00000107929	LARP4B	-1.00717	-0.0771778	0.313853	0.0225994	0.058098	2.65758e-05	7.62442e-05	17	25	25	C2	PNS. nerve, tibial (GTEx)	PrediXcan	0.998513	nerve_tibial	0.999981
2187	ENSG00000204959	ARHGEF34P	-1.00686	-0.0227961	0.314004	0.169421	0.172231	1.67387e-14	1.07123e-13	98	118	118	C2	PNS. nerve, tibial (GTEx)	PrediXcan	0.998513	nerve_tibial	0.999981
2188	ENSG00000012232	EXTL3	1.00664	0.0642456	0.314107	0.027876	0.0610352	1.59468e-05	4.6844e-05	7	7	7	C2	PNS. nerve, tibial (GTEx)	PrediXcan	0.998513	nerve_tibial	0.999981
2189	ENSG00000120645	IQSEC3	1.00592	0.0294639	0.314456	0.144599	0.233404	2.26958e-19	2.01742e-18	51	74	74	C2	PNS. nerve, tibial (GTEx)	PrediXcan	0.998513	nerve_tibial	0.999981
2190	ENSG00000129473	BCL2L2	-1.00543	-0.0702832	0.314692	0.0247278	0.0638576	1.14128e-05	3.40392e-05	33	48	48	C2	PNS. nerve, tibial (GTEx)	PrediXcan	0.998513	nerve_tibial	0.999981
2191	ENSG00000170004	CHD3	-1.00541	-0.0849352	0.314699	0.0131394	0.057754	2.45705e-05	7.07519e-05	7	10	10	C2	PNS. nerve, tibial (GTEx)	PrediXcan	0.998513	nerve_tibial	0.999981
2192	ENSG00000092094	OSGEP	-1.0052	-0.0205536	0.314799	0.267229	0.511038	1.23178e-52	5.66049e-51	41	49	49	C2	PNS. nerve, tibial (GTEx)	PrediXcan	0.998513	nerve_tibial	0.999981
2193	ENSG00000253710	ALG11	1.00514	0.0812687	0.314829	0.0181467	0.0778529	1.04237e-06	3.43025e-06	24	29	29	C2	PNS. nerve, tibial (GTEx)	PrediXcan	0.998513	nerve_tibial	0.999981
2194	ENSG00000132031	MATN3	1.00494	0.0721494	0.314926	0.022002	0.0827085	5.14697e-07	1.74248e-06	16	17	17	C2	PNS. nerve, tibial (GTEx)	PrediXcan	0.998513	nerve_tibial	0.999981
2195	ENSG00000157895	C12orf43	-1.00472	-0.024502	0.315032	0.208988	0.32121	3.5472e-28	5.19799e-27	37	43	43	C2	PNS. nerve, tibial (GTEx)	PrediXcan	0.998513	nerve_tibial	0.999981
2196	ENSG00000075711	DLG1	1.00448	0.0764026	0.315149	0.0188132	0.063414	9.36165e-06	2.81674e-05	37	44	44	C2	PNS. nerve, tibial (GTEx)	PrediXcan	0.998513	nerve_tibial	0.999981
2197	ENSG00000181045	SLC26A11	1.00375	0.973074	0.3155	0.000126388	0.110476	2.00025e-09	8.47337e-09	1	8	8	C2	PNS. nerve, tibial (GTEx)	PrediXcan	0.998513	nerve_tibial	0.999981
2198	ENSG00000105136	ZNF419	1.00371	0.0304448	0.315517	0.124014	0.338928	9.17067e-32	1.62007e-30	56	71	71	C2	PNS. nerve, tibial (GTEx)	PrediXcan	0.998513	nerve_tibial	0.999981
2199	ENSG00000122692	SMU1	1.00312	0.0554761	0.315801	0.0521853	0.108782	5.56042e-09	2.24938e-08	64	74	74	C2	PNS. nerve, tibial (GTEx)	PrediXcan	0.998513	nerve_tibial	0.999981
2200	ENSG00000170430	MGMT	1.00295	0.0184106	0.315886	0.440115	0.532484	2.35417e-58	1.42153e-56	63	74	74	C2	PNS. nerve, tibial (GTEx)	PrediXcan	0.998513	nerve_tibial	0.999981
2201	ENSG00000129187	DCTD	-1.00283	-0.0488729	0.315944	0.0466884	0.19733	4.09623e-16	2.92031e-15	21	25	25	C2	PNS. nerve, tibial (GTEx)	PrediXcan	0.998513	nerve_tibial	0.999981
2202	ENSG00000131055	COX4I2	-1.00217	-0.0449474	0.31626	0.0640006	0.147203	4.16246e-12	2.22056e-11	26	36	36	C2	PNS. nerve, tibial (GTEx)	PrediXcan	0.998513	nerve_tibial	0.999981
2203	ENSG00000141524	TMC6	1.00208	0.0973697	0.316303	0.0120673	0.0455145	0.00020952	0.000547708	12	15	15	C2	PNS. nerve, tibial (GTEx)	PrediXcan	0.998513	nerve_tibial	0.999981
2204	ENSG00000179134	SAMD4B	-1.00193	-0.0651152	0.316377	0.0252611	0.0364454	0.000743416	0.00183645	13	19	19	C2	PNS. nerve, tibial (GTEx)	PrediXcan	0.998513	nerve_tibial	0.999981
2205	ENSG00000175611	LINC00476	1.0019	0.0180906	0.316393	0.317434	0.542239	1.48331e-58	9.15404e-57	57	69	69	C2	PNS. nerve, tibial (GTEx)	PrediXcan	0.998513	nerve_tibial	0.999981
2206	ENSG00000170310	STX8	-1.00182	-0.0478972	0.316429	0.0482382	0.114929	1.35199e-09	5.81696e-09	33	43	43	C2	PNS. nerve, tibial (GTEx)	PrediXcan	0.998513	nerve_tibial	0.999981
2207	ENSG00000176105	YES1	-1.00181	-0.0831582	0.316435	0.0205665	0.0360527	0.000998232	0.00243416	33	34	34	C2	PNS. nerve, tibial (GTEx)	PrediXcan	0.998513	nerve_tibial	0.999981
2208	ENSG00000140009	ESR2	1.00167	0.0782506	0.316501	0.0176025	0.0618931	1.06519e-05	3.18852e-05	10	12	12	C2	PNS. nerve, tibial (GTEx)	PrediXcan	0.998513	nerve_tibial	0.999981
2209	ENSG00000068078	FGFR3	-1.00146	-0.0526585	0.316605	0.0467719	0.268771	1.51547e-22	1.60713e-21	11	17	17	C2	PNS. nerve, tibial (GTEx)	PrediXcan	0.998513	nerve_tibial	0.999981
2210	ENSG00000166833	NAV2	1.00122	0.0422059	0.31672	0.162195	0.236916	3.13536e-20	2.95382e-19	29	35	35	C2	PNS. nerve, tibial (GTEx)	PrediXcan	0.998513	nerve_tibial	0.999981
2211	ENSG00000072832	CRMP1	-1.00122	-0.0618215	0.31672	0.0275105	0.0215762	0.0105811	0.0232081	26	36	36	C2	PNS. nerve, tibial (GTEx)	PrediXcan	0.998513	nerve_tibial	0.999981
2212	ENSG00000187554	TLR5	-1.00122	-0.0255602	0.316722	0.186417	0.051578	7.26043e-05	0.000198384	192	233	233	C2	PNS. nerve, tibial (GTEx)	PrediXcan	0.998513	nerve_tibial	0.999981
2213	ENSG00000135164	DMTF1	-1.00068	-0.0620451	0.316984	0.0360566	0.139764	8.09719e-12	4.21373e-11	14	16	16	C2	PNS. nerve, tibial (GTEx)	PrediXcan	0.998513	nerve_tibial	0.999981
2214	ENSG00000110274	CEP164	-1.00003	-0.0427203	0.317298	0.0795362	0.0149055	0.0336936	0.0693933	55	66	66	C2	PNS. nerve, tibial (GTEx)	PrediXcan	0.998513	nerve_tibial	0.999981
2215	ENSG00000170906	NDUFA3	0.999364	0.0375584	0.317618	0.0968371	0.212975	1.00507e-17	7.99999e-17	22	27	27	C2	PNS. nerve, tibial (GTEx)	PrediXcan	0.998513	nerve_tibial	0.999981
2216	ENSG00000145423	SFRP2	0.998644	0.128567	0.317967	0.00653163	0.0180999	0.020451	0.043422	4	4	4	C2	PNS. nerve, tibial (GTEx)	PrediXcan	0.998513	nerve_tibial	0.999981
2217	ENSG00000162636	FAM102B	0.998367	0.0857231	0.318101	0.0125417	0.0225705	0.00964761	0.0212372	17	20	20	C2	PNS. nerve, tibial (GTEx)	PrediXcan	0.998513	nerve_tibial	0.999981
2218	ENSG00000036530	CYP46A1	0.997373	0.0336645	0.318584	0.129988	0.101963	5.24735e-09	2.13011e-08	90	103	103	C2	PNS. nerve, tibial (GTEx)	PrediXcan	0.998513	nerve_tibial	0.999981
2219	ENSG00000063169	BICRA	0.997235	0.0691022	0.31865	0.0298545	0.0370235	0.00087949	0.00215624	34	41	41	C2	PNS. nerve, tibial (GTEx)	PrediXcan	0.998513	nerve_tibial	0.999981
2220	ENSG00000146457	WTAP	-0.996392	-0.0285924	0.31906	0.181319	0.261992	6.68617e-23	7.2949e-22	28	33	33	C2	PNS. nerve, tibial (GTEx)	PrediXcan	0.998513	nerve_tibial	0.999981
2221	ENSG00000172432	GTPBP2	0.996346	0.0681094	0.319082	0.0293923	0.0235547	0.00799045	0.0177454	25	30	30	C2	PNS. nerve, tibial (GTEx)	PrediXcan	0.998513	nerve_tibial	0.999981
2222	ENSG00000137106	GRHPR	-0.996307	-0.032405	0.319101	0.122695	0.272504	7.42695e-23	8.08424e-22	28	33	33	C2	PNS. nerve, tibial (GTEx)	PrediXcan	0.998513	nerve_tibial	0.999981
2223	ENSG00000185252	ZNF74	0.996063	0.0631846	0.31922	0.0331612	0.081858	5.12506e-07	1.73548e-06	20	24	24	C2	PNS. nerve, tibial (GTEx)	PrediXcan	0.998513	nerve_tibial	0.999981
2224	ENSG00000134121	CHL1	0.995897	1.29395	0.3193	7.07715e-05	0.0120174	0.0588927	0.116711	1	1	1	C2	PNS. nerve, tibial (GTEx)	PrediXcan	0.998513	nerve_tibial	0.999981
2225	ENSG00000070061	ELP1	0.995829	0.0375015	0.319333	0.0844914	0.156815	1.04723e-12	5.84956e-12	30	35	35	C2	PNS. nerve, tibial (GTEx)	PrediXcan	0.998513	nerve_tibial	0.999981
2226	ENSG00000147592	LACTB2	-0.995704	-0.0410644	0.319394	0.0705595	0.0936943	5.62346e-08	2.07368e-07	50	57	57	C2	PNS. nerve, tibial (GTEx)	PrediXcan	0.998513	nerve_tibial	0.999981
2227	ENSG00000135390	ATP5G2	0.995567	0.0214821	0.31946	0.226083	0.444292	2.23404e-43	6.67306e-42	21	26	26	C2	PNS. nerve, tibial (GTEx)	PrediXcan	0.998513	nerve_tibial	0.999981
2228	ENSG00000173852	DPY19L1	-0.995386	-0.0741765	0.319549	0.0198628	0.0380621	0.000737479	0.00182211	26	36	36	C2	PNS. nerve, tibial (GTEx)	PrediXcan	0.998513	nerve_tibial	0.999981
2229	ENSG00000141569	TRIM65	-0.995019	-0.0350792	0.319727	0.0751051	0.249883	4.3711e-21	4.29416e-20	20	26	26	C2	PNS. nerve, tibial (GTEx)	PrediXcan	0.998513	nerve_tibial	0.999981
2230	ENSG00000149922	TBX6	-0.994967	-0.0216623	0.319752	0.225596	0.376921	7.94253e-35	1.61961e-33	38	44	44	C2	PNS. nerve, tibial (GTEx)	PrediXcan	0.998513	nerve_tibial	0.999981
2231	ENSG00000146242	TPBG	0.99488	0.0367952	0.319794	0.0816214	0.314531	3.98265e-27	5.51314e-26	4	6	6	C2	PNS. nerve, tibial (GTEx)	PrediXcan	0.998513	nerve_tibial	0.999981
2232	ENSG00000170776	AKAP13	0.994727	0.0303635	0.319869	0.116296	0.233375	7.25911e-20	6.66401e-19	12	18	18	C2	PNS. nerve, tibial (GTEx)	PrediXcan	0.998513	nerve_tibial	0.999981
2233	ENSG00000165948	IFI27L1	-0.994625	-0.0432049	0.319919	0.061773	0.0590371	1.74409e-05	5.10084e-05	35	43	43	C2	PNS. nerve, tibial (GTEx)	PrediXcan	0.998513	nerve_tibial	0.999981
2234	ENSG00000174718	KIAA1551	0.99434	0.0509061	0.320057	0.0438966	0.143282	1.30871e-11	6.70335e-11	18	23	23	C2	PNS. nerve, tibial (GTEx)	PrediXcan	0.998513	nerve_tibial	0.999981
2235	ENSG00000170954	ZNF415	0.993426	0.0258262	0.320503	0.167041	0.349228	5.69208e-31	9.63047e-30	29	34	34	C2	PNS. nerve, tibial (GTEx)	PrediXcan	0.998513	nerve_tibial	0.999981
2236	ENSG00000132155	RAF1	-0.993142	-0.147629	0.320641	0.00533371	0.0324119	0.00191139	0.00452936	16	20	20	C2	PNS. nerve, tibial (GTEx)	PrediXcan	0.998513	nerve_tibial	0.999981
2237	ENSG00000173327	MAP3K11	0.992991	0.0333415	0.320714	0.0985019	0.336695	2.70993e-30	4.43498e-29	8	11	11	C2	PNS. nerve, tibial (GTEx)	PrediXcan	0.998513	nerve_tibial	0.999981
2238	ENSG00000225138	SLC9A3-AS1	-0.992982	-0.0165496	0.320719	0.382022	0.580313	2.04523e-66	1.76862e-64	29	38	38	C2	PNS. nerve, tibial (GTEx)	PrediXcan	0.998513	nerve_tibial	0.999981
2239	ENSG00000267023	LRRC37A16P	-0.992928	-0.041854	0.320745	0.0706979	0.147481	3.72277e-12	1.99283e-11	43	50	50	C2	PNS. nerve, tibial (GTEx)	PrediXcan	0.998513	nerve_tibial	0.999981
2240	ENSG00000070444	MNT	-0.99256	-0.0756709	0.320924	0.0191299	0.0513619	7.30407e-05	0.000199537	26	38	38	C2	PNS. nerve, tibial (GTEx)	PrediXcan	0.998513	nerve_tibial	0.999981
2241	ENSG00000105656	ELL	0.992553	0.108723	0.320928	0.0111542	0.0207234	0.0131716	0.0286079	22	35	35	C2	PNS. nerve, tibial (GTEx)	PrediXcan	0.998513	nerve_tibial	0.999981
2242	ENSG00000183963	SMTN	-0.99238	-0.0972759	0.321012	0.010832	0.0169824	0.025951	0.0543338	15	15	15	C2	PNS. nerve, tibial (GTEx)	PrediXcan	0.998513	nerve_tibial	0.999981
2243	ENSG00000169299	PGM2	-0.992353	-0.0258627	0.321025	0.152867	0.489079	1.8791e-49	7.52121e-48	45	55	55	C2	PNS. nerve, tibial (GTEx)	PrediXcan	0.998513	nerve_tibial	0.999981
2244	ENSG00000198538	ZNF28	-0.990947	-0.0585305	0.321712	0.0610381	0.161945	2.5935e-13	1.52337e-12	57	81	81	C2	PNS. nerve, tibial (GTEx)	PrediXcan	0.998513	nerve_tibial	0.999981
2245	ENSG00000174332	GLIS1	0.990911	0.0419366	0.321729	0.0618234	0.127399	1.72958e-10	8.0204e-10	19	22	22	C2	PNS. nerve, tibial (GTEx)	PrediXcan	0.998513	nerve_tibial	0.999981
2246	ENSG00000151148	UBE3B	0.990829	0.0407325	0.321769	0.0548	0.139547	5.65962e-12	2.98965e-11	21	25	25	C2	PNS. nerve, tibial (GTEx)	PrediXcan	0.998513	nerve_tibial	0.999981
2247	ENSG00000196912	ANKRD36B	0.99055	0.0354296	0.321905	0.100047	0.492697	1.05913e-49	4.32577e-48	23	42	42	C2	PNS. nerve, tibial (GTEx)	PrediXcan	0.998513	nerve_tibial	0.999981
2248	ENSG00000198520	C1orf228	0.990448	0.0366801	0.321955	0.0841863	0.0920008	1.04082e-07	3.75505e-07	36	43	43	C2	PNS. nerve, tibial (GTEx)	PrediXcan	0.998513	nerve_tibial	0.999981
2249	ENSG00000123983	ACSL3	0.990376	0.202316	0.32199	0.00404477	0.0345926	0.0010606	0.00258175	7	13	13	C2	PNS. nerve, tibial (GTEx)	PrediXcan	0.998513	nerve_tibial	0.999981
2250	ENSG00000018510	AGPS	0.990192	0.0417225	0.32208	0.0478199	0.0761492	1.39368e-06	4.52051e-06	56	69	69	C2	PNS. nerve, tibial (GTEx)	PrediXcan	0.998513	nerve_tibial	0.999981
2251	ENSG00000113108	APBB3	-0.990188	-0.0663841	0.322082	0.013431	0.0291951	0.0025446	0.00594817	2	2	2	C2	PNS. nerve, tibial (GTEx)	PrediXcan	0.998513	nerve_tibial	0.999981
2252	ENSG00000132436	FIGNL1	-0.990094	-0.0176592	0.322128	0.35931	0.477696	1.83108e-47	6.84044e-46	31	37	37	C2	PNS. nerve, tibial (GTEx)	PrediXcan	0.998513	nerve_tibial	0.999981
2253	ENSG00000032742	IFT88	0.989896	0.0366848	0.322225	0.101637	0.250742	9.04744e-22	9.19779e-21	62	83	83	C2	PNS. nerve, tibial (GTEx)	PrediXcan	0.998513	nerve_tibial	0.999981
2254	ENSG00000100099	HPS4	0.989452	0.0448471	0.322442	0.0464585	0.171055	5.88603e-14	3.64856e-13	39	47	47	C2	PNS. nerve, tibial (GTEx)	PrediXcan	0.998513	nerve_tibial	0.999981
2255	ENSG00000164161	HHIP	-0.989174	-0.0708442	0.322578	0.0172743	0.0249854	0.00657493	0.0147545	25	27	27	C2	PNS. nerve, tibial (GTEx)	PrediXcan	0.998513	nerve_tibial	0.999981
2256	ENSG00000102710	SUPT20H	-0.989118	-0.104984	0.322606	0.0108338	0.0605864	1.94891e-05	5.67142e-05	39	52	52	C2	PNS. nerve, tibial (GTEx)	PrediXcan	0.998513	nerve_tibial	0.999981
2257	ENSG00000183386	FHL3	-0.988614	-0.0290994	0.322852	0.155686	0.292939	3.99257e-25	4.97172e-24	26	38	38	C2	PNS. nerve, tibial (GTEx)	PrediXcan	0.998513	nerve_tibial	0.999981
2258	ENSG00000028203	VEZT	0.987991	0.0243525	0.323157	0.203855	0.368042	1.22728e-33	2.35843e-32	18	20	20	C2	PNS. nerve, tibial (GTEx)	PrediXcan	0.998513	nerve_tibial	0.999981
2259	ENSG00000104361	NIPAL2	0.987874	0.0407138	0.323214	0.0665415	0.195073	3.90348e-16	2.78857e-15	16	18	18	C2	PNS. nerve, tibial (GTEx)	PrediXcan	0.998513	nerve_tibial	0.999981
2260	ENSG00000150938	CRIM1	0.98785	0.0431444	0.323226	0.0625631	0.0608698	1.48275e-05	4.37118e-05	41	54	54	C2	PNS. nerve, tibial (GTEx)	PrediXcan	0.998513	nerve_tibial	0.999981
2261	ENSG00000135749	PCNX2	0.98748	0.109838	0.323407	0.00889603	0.0330168	0.00173247	0.00412476	10	15	15	C2	PNS. nerve, tibial (GTEx)	PrediXcan	0.998513	nerve_tibial	0.999981
2262	ENSG00000197136	PCNX3	0.987473	0.117709	0.323411	0.00790997	0.0592843	2.07665e-05	6.01816e-05	7	8	8	C2	PNS. nerve, tibial (GTEx)	PrediXcan	0.998513	nerve_tibial	0.999981
2263	ENSG00000188554	NBR1	-0.987137	-0.0382925	0.323575	0.0813584	0.17831	9.96161e-15	6.48778e-14	50	61	61	C2	PNS. nerve, tibial (GTEx)	PrediXcan	0.998513	nerve_tibial	0.999981
2264	ENSG00000146223	RPL7L1	0.987064	0.0472305	0.323611	0.0464907	0.128413	1.67943e-10	7.80337e-10	20	21	21	C2	PNS. nerve, tibial (GTEx)	PrediXcan	0.998513	nerve_tibial	0.999981
2265	ENSG00000240291	AL450384.2	0.986783	0.0226497	0.323749	0.199236	0.471201	1.15237e-46	4.07666e-45	59	77	77	C2	PNS. nerve, tibial (GTEx)	PrediXcan	0.998513	nerve_tibial	0.999981
2266	ENSG00000164855	TMEM184A	-0.985759	-0.0406879	0.324252	0.0652637	0.168638	1.20031e-13	7.27296e-13	22	28	28	C2	PNS. nerve, tibial (GTEx)	PrediXcan	0.998513	nerve_tibial	0.999981
2267	ENSG00000179218	CALR	-0.985743	-0.14743	0.324259	0.0064419	0.049357	0.000125751	0.000336144	3	8	8	C2	PNS. nerve, tibial (GTEx)	PrediXcan	0.998513	nerve_tibial	0.999981
2268	ENSG00000119650	IFT43	0.984808	0.0639669	0.324719	0.0374607	0.015591	0.0324934	0.0670794	42	46	46	C2	PNS. nerve, tibial (GTEx)	PrediXcan	0.998513	nerve_tibial	0.999981
2269	ENSG00000270175	AC023509.4	-0.984764	-0.0462385	0.32474	0.0483459	0.0173678	0.0230014	0.0484042	82	101	101	C2	PNS. nerve, tibial (GTEx)	PrediXcan	0.998513	nerve_tibial	0.999981
2270	ENSG00000267080	ASB16-AS1	-0.984531	-0.0665814	0.324855	0.028798	0.0971049	3.47963e-08	1.30337e-07	19	33	33	C2	PNS. nerve, tibial (GTEx)	PrediXcan	0.998513	nerve_tibial	0.999981
2271	ENSG00000008853	RHOBTB2	-0.984522	-0.045015	0.324859	0.0510545	0.132752	5.32798e-11	2.58269e-10	22	26	26	C2	PNS. nerve, tibial (GTEx)	PrediXcan	0.998513	nerve_tibial	0.999981
2272	ENSG00000107643	MAPK8	0.983487	0.0270886	0.325368	0.148996	0.11343	2.01745e-09	8.54107e-09	64	99	99	C2	PNS. nerve, tibial (GTEx)	PrediXcan	0.998513	nerve_tibial	0.999981
2273	ENSG00000162004	CCDC78	-0.983048	-0.0994587	0.325584	0.0124055	0.103155	1.14398e-08	4.5017e-08	2	3	3	C2	PNS. nerve, tibial (GTEx)	PrediXcan	0.998513	nerve_tibial	0.999981
2274	ENSG00000176024	ZNF613	-0.982842	-0.0636243	0.325685	0.0294435	0.115267	1.01421e-09	4.42344e-09	4	4	4	C2	PNS. nerve, tibial (GTEx)	PrediXcan	0.998513	nerve_tibial	0.999981
2275	ENSG00000105520	PLPPR2	0.982833	0.0297965	0.32569	0.0956789	0.250928	9.34516e-21	9.02871e-20	13	16	16	C2	PNS. nerve, tibial (GTEx)	PrediXcan	0.998513	nerve_tibial	0.999981
2276	ENSG00000096872	IFT74	-0.982779	-0.0307025	0.325716	0.102771	0.327103	2.49827e-30	4.09336e-29	62	85	85	C2	PNS. nerve, tibial (GTEx)	PrediXcan	0.998513	nerve_tibial	0.999981
2277	ENSG00000068137	PLEKHH3	-0.982228	-0.290171	0.325987	0.00141522	0.0228719	0.00926781	0.0204493	39	50	50	C2	PNS. nerve, tibial (GTEx)	PrediXcan	0.998513	nerve_tibial	0.999981
2278	ENSG00000267199	AP001029.2	0.982028	0.0222694	0.326086	0.243053	0.600057	2.64435e-69	2.76453e-67	79	102	102	C2	PNS. nerve, tibial (GTEx)	PrediXcan	0.998513	nerve_tibial	0.999981
2279	ENSG00000111058	ACSS3	-0.982027	-0.031611	0.326087	0.108688	0.166863	1.2251e-13	7.41675e-13	75	88	88	C2	PNS. nerve, tibial (GTEx)	PrediXcan	0.998513	nerve_tibial	0.999981
2280	ENSG00000148795	CYP17A1	0.98166	0.127378	0.326267	0.00603393	0.0315472	0.00186786	0.00443282	4	7	7	C2	PNS. nerve, tibial (GTEx)	PrediXcan	0.998513	nerve_tibial	0.999981
2281	ENSG00000118849	RARRES1	0.981555	0.124267	0.326319	0.00711382	0.0353049	0.0011732	0.00284151	15	20	20	C2	PNS. nerve, tibial (GTEx)	PrediXcan	0.998513	nerve_tibial	0.999981
2282	ENSG00000179163	FUCA1	-0.981268	-0.0372026	0.326461	0.0756882	0.212292	2.39718e-17	1.85742e-16	22	26	26	C2	PNS. nerve, tibial (GTEx)	PrediXcan	0.998513	nerve_tibial	0.999981
2283	ENSG00000161920	MED11	0.980739	0.391238	0.326722	0.000779393	0.0454595	0.000151088	0.000400338	3	6	6	C2	PNS. nerve, tibial (GTEx)	PrediXcan	0.998513	nerve_tibial	0.999981
2284	ENSG00000139190	VAMP1	0.980563	0.03157	0.326808	0.0981993	0.254193	4.88644e-21	4.79371e-20	12	19	19	C2	PNS. nerve, tibial (GTEx)	PrediXcan	0.998513	nerve_tibial	0.999981
2285	ENSG00000073711	PPP2R3A	-0.980464	-0.0997903	0.326857	0.0111359	0.0338351	0.00139266	0.00334758	21	22	22	C2	PNS. nerve, tibial (GTEx)	PrediXcan	0.998513	nerve_tibial	0.999981
2286	ENSG00000135940	COX5B	0.980027	0.113401	0.327073	0.00937299	0.0681801	5.79752e-06	1.77771e-05	12	19	19	C2	PNS. nerve, tibial (GTEx)	PrediXcan	0.998513	nerve_tibial	0.999981
2287	ENSG00000133624	ZNF767P	0.979921	0.0335557	0.327125	0.105426	0.0588359	2.45835e-05	7.07748e-05	89	114	114	C2	PNS. nerve, tibial (GTEx)	PrediXcan	0.998513	nerve_tibial	0.999981
2288	ENSG00000264098	CTD-2350C19.1	0.979867	0.119714	0.327152	0.00837929	0.0174075	0.0227655	0.0479582	13	13	13	C2	PNS. nerve, tibial (GTEx)	PrediXcan	0.998513	nerve_tibial	0.999981
2289	ENSG00000205746	AC126755.1	-0.979536	-0.0758206	0.327315	0.0260265	0.112718	1.2465e-09	5.38957e-09	30	49	49	C2	PNS. nerve, tibial (GTEx)	PrediXcan	0.998513	nerve_tibial	0.999981
2290	ENSG00000153531	ADPRHL1	-0.979221	-0.0456173	0.327471	0.0566555	0.139007	2.64075e-11	1.32075e-10	19	23	23	C2	PNS. nerve, tibial (GTEx)	PrediXcan	0.998513	nerve_tibial	0.999981
2291	ENSG00000139372	TDG	-0.978626	-0.0493754	0.327765	0.0687271	0.070812	2.4639e-06	7.80394e-06	51	61	61	C2	PNS. nerve, tibial (GTEx)	PrediXcan	0.998513	nerve_tibial	0.999981
2292	ENSG00000104043	ATP8B4	0.97859	0.0406302	0.327782	0.0726816	0.0380484	0.000550062	0.00137579	79	90	90	C2	PNS. nerve, tibial (GTEx)	PrediXcan	0.998513	nerve_tibial	0.999981
2293	ENSG00000175161	CADM2	-0.978425	-0.0615676	0.327864	0.0251769	0.0354484	0.00114952	0.002789	33	41	41	C2	PNS. nerve, tibial (GTEx)	PrediXcan	0.998513	nerve_tibial	0.999981
2294	ENSG00000095321	CRAT	0.977998	0.0618745	0.328076	0.0386394	0.0954133	3.05421e-08	1.14986e-07	14	22	22	C2	PNS. nerve, tibial (GTEx)	PrediXcan	0.998513	nerve_tibial	0.999981
2295	ENSG00000070950	RAD18	-0.977796	-0.0474739	0.328175	0.0601681	0.0487753	9.19394e-05	0.000248507	88	104	104	C2	PNS. nerve, tibial (GTEx)	PrediXcan	0.998513	nerve_tibial	0.999981
2296	ENSG00000153291	SLC25A27	0.977686	0.0203544	0.32823	0.265331	0.361048	1.12327e-32	2.07324e-31	52	58	58	C2	PNS. nerve, tibial (GTEx)	PrediXcan	0.998513	nerve_tibial	0.999981
2297	ENSG00000186654	PRR5	0.977501	0.0620613	0.328321	0.0289253	0.0652415	7.15586e-06	2.18069e-05	17	19	19	C2	PNS. nerve, tibial (GTEx)	PrediXcan	0.998513	nerve_tibial	0.999981
2298	ENSG00000117528	ABCD3	-0.977359	-0.0490036	0.328391	0.0746695	0.382218	1.76062e-34	3.52351e-33	17	25	25	C2	PNS. nerve, tibial (GTEx)	PrediXcan	0.998513	nerve_tibial	0.999981
2299	ENSG00000178093	TSSK6	-0.977324	-0.0372723	0.328409	0.0711318	0.134392	1.83588e-11	9.29818e-11	84	98	98	C2	PNS. nerve, tibial (GTEx)	PrediXcan	0.998513	nerve_tibial	0.999981
2300	ENSG00000168528	SERINC2	-0.975986	-0.0350043	0.329071	0.100832	0.145644	4.51888e-12	2.40338e-11	52	59	59	C2	PNS. nerve, tibial (GTEx)	PrediXcan	0.998513	nerve_tibial	0.999981
2301	ENSG00000198482	ZNF808	-0.975624	-0.0800561	0.329251	0.0239373	0.0100236	0.0850982	0.164252	23	28	28	C2	PNS. nerve, tibial (GTEx)	PrediXcan	0.998513	nerve_tibial	0.999981
2302	ENSG00000162819	BROX	-0.975461	-0.0312725	0.329332	0.0851682	0.103678	1.33874e-08	5.23283e-08	71	89	89	C2	PNS. nerve, tibial (GTEx)	PrediXcan	0.998513	nerve_tibial	0.999981
2303	ENSG00000112561	TFEB	-0.975449	-0.103339	0.329338	0.0120592	0.0655098	5.79797e-06	1.77771e-05	6	10	10	C2	PNS. nerve, tibial (GTEx)	PrediXcan	0.998513	nerve_tibial	0.999981
2304	ENSG00000149554	CHEK1	0.975158	0.0337509	0.329482	0.0910805	0.154865	8.47034e-13	4.76934e-12	50	63	63	C2	PNS. nerve, tibial (GTEx)	PrediXcan	0.998513	nerve_tibial	0.999981
2305	ENSG00000182858	ALG12	0.97514	0.0668284	0.329491	0.0204631	0.0529228	6.82301e-05	0.000186942	27	33	33	C2	PNS. nerve, tibial (GTEx)	PrediXcan	0.998513	nerve_tibial	0.999981
2306	ENSG00000123473	STIL	-0.975105	-0.0316687	0.329508	0.0528282	0.0243329	0.00728109	0.0162267	43	53	53	C2	PNS. nerve, tibial (GTEx)	PrediXcan	0.998513	nerve_tibial	0.999981
2307	ENSG00000186716	BCR	-0.974991	-0.0350726	0.329565	0.0891905	0.19462	6.70153e-16	4.71531e-15	34	41	41	C2	PNS. nerve, tibial (GTEx)	PrediXcan	0.998513	nerve_tibial	0.999981
2308	ENSG00000270607	AC009549.1	0.9749	0.038546	0.32961	0.178873	0.239887	7.19057e-20	6.60542e-19	60	70	70	C2	PNS. nerve, tibial (GTEx)	PrediXcan	0.998513	nerve_tibial	0.999981
2309	ENSG00000178896	EXOSC4	-0.974871	-0.0755003	0.329624	0.0150814	0.0800266	4.82165e-07	1.6363e-06	27	39	39	C2	PNS. nerve, tibial (GTEx)	PrediXcan	0.998513	nerve_tibial	0.999981
2310	ENSG00000244509	APOBEC3C	-0.974782	-0.0601206	0.329668	0.0291424	0.131119	7.99998e-11	3.82106e-10	9	14	14	C2	PNS. nerve, tibial (GTEx)	PrediXcan	0.998513	nerve_tibial	0.999981
2311	ENSG00000103184	SEC14L5	-0.974759	-0.0657844	0.32968	0.0296427	0.074433	1.40816e-06	4.5643e-06	18	24	24	C2	PNS. nerve, tibial (GTEx)	PrediXcan	0.998513	nerve_tibial	0.999981
2312	ENSG00000244479	OR2A1-AS1	-0.974311	-0.039627	0.329902	0.0655189	0.130793	9.5985e-11	4.55197e-10	37	41	41	C2	PNS. nerve, tibial (GTEx)	PrediXcan	0.998513	nerve_tibial	0.999981
2313	ENSG00000168502	MTCL1	-0.974275	-0.0451141	0.32992	0.0590215	0.165372	8.45482e-14	5.18352e-13	76	85	85	C2	PNS. nerve, tibial (GTEx)	PrediXcan	0.998513	nerve_tibial	0.999981
2314	ENSG00000228716	DHFR	-0.97398	-0.0271726	0.330066	0.128782	0.395546	1.69775e-36	3.77519e-35	73	92	92	C2	PNS. nerve, tibial (GTEx)	PrediXcan	0.998513	nerve_tibial	0.999981
2315	ENSG00000173295	FAM86B3P	0.973951	0.0846506	0.330081	0.0156317	0.0784776	7.05378e-07	2.35221e-06	20	27	27	C2	PNS. nerve, tibial (GTEx)	PrediXcan	0.998513	nerve_tibial	0.999981
2316	ENSG00000196670	ZFP62	-0.973837	-0.0192605	0.330137	0.213328	0.33719	4.34856e-30	7.05081e-29	60	82	82	C2	PNS. nerve, tibial (GTEx)	PrediXcan	0.998513	nerve_tibial	0.999981
2317	ENSG00000143156	NME7	0.973835	0.0312147	0.330138	0.0944308	0.347282	1.50215e-30	2.48742e-29	67	90	90	C2	PNS. nerve, tibial (GTEx)	PrediXcan	0.998513	nerve_tibial	0.999981
2318	ENSG00000120647	CCDC77	0.973812	0.0256284	0.33015	0.096089	0.184861	5.87569e-15	3.88084e-14	57	78	78	C2	PNS. nerve, tibial (GTEx)	PrediXcan	0.998513	nerve_tibial	0.999981
2319	ENSG00000130560	UBAC1	-0.973774	-0.0616103	0.330169	0.0308556	0.201582	8.34036e-17	6.18857e-16	7	12	12	C2	PNS. nerve, tibial (GTEx)	PrediXcan	0.998513	nerve_tibial	0.999981
2320	ENSG00000132405	TBC1D14	0.97366	0.0597984	0.330225	0.0616199	0.0125287	0.0549668	0.109504	72	95	95	C2	PNS. nerve, tibial (GTEx)	PrediXcan	0.998513	nerve_tibial	0.999981
2321	ENSG00000100485	SOS2	0.973481	0.0452999	0.330315	0.0491742	0.115805	1.22436e-09	5.3004e-09	16	20	20	C2	PNS. nerve, tibial (GTEx)	PrediXcan	0.998513	nerve_tibial	0.999981
2322	ENSG00000118971	CCND2	0.972863	0.0733264	0.330621	0.0258884	0.086412	1.12322e-07	4.04606e-07	12	12	12	C2	PNS. nerve, tibial (GTEx)	PrediXcan	0.998513	nerve_tibial	0.999981
2323	ENSG00000183833	MAATS1	-0.972747	-0.0323298	0.330679	0.0628299	0.0956233	2.55973e-08	9.7048e-08	44	54	54	C2	PNS. nerve, tibial (GTEx)	PrediXcan	0.998513	nerve_tibial	0.999981
2324	ENSG00000154917	RAB6B	-0.972697	-0.0399414	0.330704	0.102407	0.0991417	2.44745e-08	9.29671e-08	47	63	63	C2	PNS. nerve, tibial (GTEx)	PrediXcan	0.998513	nerve_tibial	0.999981
2325	ENSG00000118690	ARMC2	0.972467	0.045421	0.330818	0.0476116	0.19374	7.0984e-16	4.98204e-15	41	62	62	C2	PNS. nerve, tibial (GTEx)	PrediXcan	0.998513	nerve_tibial	0.999981
2326	ENSG00000161981	SNRNP25	0.972122	0.0406165	0.33099	0.0946509	0.107851	5.53065e-09	2.23863e-08	47	54	54	C2	PNS. nerve, tibial (GTEx)	PrediXcan	0.998513	nerve_tibial	0.999981
2327	ENSG00000248487	ABHD14A	-0.971767	-0.0432169	0.331166	0.0411651	0.0737596	1.51316e-06	4.88995e-06	15	15	15	C2	PNS. nerve, tibial (GTEx)	PrediXcan	0.998513	nerve_tibial	0.999981
2328	ENSG00000174938	SEZ6L2	-0.971757	-0.0617315	0.331171	0.0283796	0.0830212	3.91823e-07	1.34141e-06	20	25	25	C2	PNS. nerve, tibial (GTEx)	PrediXcan	0.998513	nerve_tibial	0.999981
2329	ENSG00000153044	CENPH	0.971607	0.0645322	0.331246	0.0287521	0.0266102	0.00454219	0.0103719	50	62	62	C2	PNS. nerve, tibial (GTEx)	PrediXcan	0.998513	nerve_tibial	0.999981
2330	ENSG00000269834	ZNF528-AS1	0.971432	0.0347202	0.331333	0.111327	0.235169	2.63751e-19	2.33411e-18	74	87	87	C2	PNS. nerve, tibial (GTEx)	PrediXcan	0.998513	nerve_tibial	0.999981
2331	ENSG00000070669	ASNS	0.971412	0.0298553	0.331343	0.139207	0.216422	8.7227e-18	6.97468e-17	60	69	69	C2	PNS. nerve, tibial (GTEx)	PrediXcan	0.998513	nerve_tibial	0.999981
2332	ENSG00000166816	LDHD	0.971397	0.119099	0.331351	0.0134118	0.0861859	2.30108e-07	8.04286e-07	26	35	35	C2	PNS. nerve, tibial (GTEx)	PrediXcan	0.998513	nerve_tibial	0.999981
2333	ENSG00000144152	FBLN7	0.971306	0.039763	0.331396	0.0942334	0.135837	3.97126e-11	1.94931e-10	49	56	56	C2	PNS. nerve, tibial (GTEx)	PrediXcan	0.998513	nerve_tibial	0.999981
2334	ENSG00000151376	ME3	0.971286	0.0230463	0.331406	0.186092	0.225853	1.39484e-18	1.17712e-17	77	89	89	C2	PNS. nerve, tibial (GTEx)	PrediXcan	0.998513	nerve_tibial	0.999981
2335	ENSG00000137714	FDX1	0.971182	0.0267964	0.331458	0.129016	0.216505	3.75985e-18	3.08564e-17	29	33	33	C2	PNS. nerve, tibial (GTEx)	PrediXcan	0.998513	nerve_tibial	0.999981
2336	ENSG00000132471	WBP2	0.970839	0.0360712	0.331628	0.0742823	0.119803	3.89105e-10	1.75611e-09	43	50	50	C2	PNS. nerve, tibial (GTEx)	PrediXcan	0.998513	nerve_tibial	0.999981
2337	ENSG00000155275	TRMT44	0.970744	0.0255968	0.331676	0.124216	0.320359	7.31282e-28	1.0518e-26	24	42	42	C2	PNS. nerve, tibial (GTEx)	PrediXcan	0.998513	nerve_tibial	0.999981
2338	ENSG00000138964	PARVG	-0.970684	-0.0985838	0.331706	0.0142246	0.231046	3.9926e-19	3.48923e-18	10	16	16	C2	PNS. nerve, tibial (GTEx)	PrediXcan	0.998513	nerve_tibial	0.999981
2339	ENSG00000082781	ITGB5	-0.970339	-0.0343846	0.331877	0.108266	0.0938534	3.77119e-08	1.40919e-07	64	72	72	C2	PNS. nerve, tibial (GTEx)	PrediXcan	0.998513	nerve_tibial	0.999981
2340	ENSG00000115756	HPCAL1	0.970198	0.0585475	0.331948	0.030998	0.113604	2.49907e-09	1.04882e-08	25	35	35	C2	PNS. nerve, tibial (GTEx)	PrediXcan	0.998513	nerve_tibial	0.999981
2341	ENSG00000235033	AL590999.1	-0.970059	-0.1069	0.332017	0.0101791	0.0570416	3.46953e-05	9.79734e-05	5	7	7	C2	PNS. nerve, tibial (GTEx)	PrediXcan	0.998513	nerve_tibial	0.999981
2342	ENSG00000178209	PLEC	-0.969969	-0.0215335	0.332062	0.231127	0.394849	1.18496e-36	2.64755e-35	65	82	82	C2	PNS. nerve, tibial (GTEx)	PrediXcan	0.998513	nerve_tibial	0.999981
2343	ENSG00000197771	MCMBP	-0.969874	-0.0653682	0.332109	0.0274391	0.0874098	2.00478e-07	7.04946e-07	53	65	65	C2	PNS. nerve, tibial (GTEx)	PrediXcan	0.998513	nerve_tibial	0.999981
2344	ENSG00000069248	NUP133	-0.969771	-0.102248	0.332161	0.00863002	0.0469083	0.000150481	0.00039888	25	30	30	C2	PNS. nerve, tibial (GTEx)	PrediXcan	0.998513	nerve_tibial	0.999981
2345	ENSG00000235531	MSC-AS1	-0.969378	-0.107245	0.332356	0.00632921	0.010542	0.0787224	0.152873	10	13	13	C2	PNS. nerve, tibial (GTEx)	PrediXcan	0.998513	nerve_tibial	0.999981
2346	ENSG00000196323	ZBTB44	-0.969177	-0.115048	0.332457	0.016229	0.017769	0.0213759	0.0452553	31	36	36	C2	PNS. nerve, tibial (GTEx)	PrediXcan	0.998513	nerve_tibial	0.999981
2347	ENSG00000109775	UFSP2	0.968984	0.0168538	0.332553	0.402538	0.614674	1.15566e-72	1.45853e-70	14	15	15	C2	PNS. nerve, tibial (GTEx)	PrediXcan	0.998513	nerve_tibial	0.999981
2348	ENSG00000235954	TTC28-AS1	0.968325	0.040932	0.332882	0.0631175	0.205687	3.91293e-17	2.97591e-16	18	26	26	C2	PNS. nerve, tibial (GTEx)	PrediXcan	0.998513	nerve_tibial	0.999981
2349	ENSG00000241945	PWP2	0.967298	0.114096	0.333395	0.0100658	0.0177972	0.0216987	0.0458973	25	41	41	C2	PNS. nerve, tibial (GTEx)	PrediXcan	0.998513	nerve_tibial	0.999981
2350	ENSG00000149300	C11orf52	0.966844	0.0344331	0.333622	0.134397	0.0738045	1.12361e-06	3.68202e-06	87	103	103	C2	PNS. nerve, tibial (GTEx)	PrediXcan	0.998513	nerve_tibial	0.999981
2351	ENSG00000086232	EIF2AK1	0.966524	0.0651563	0.333782	0.0234841	0.046332	0.000167147	0.000440473	23	35	35	C2	PNS. nerve, tibial (GTEx)	PrediXcan	0.998513	nerve_tibial	0.999981
2352	ENSG00000237149	ZNF503-AS2	0.966233	0.084248	0.333927	0.0147307	0.0137309	0.0431075	0.0875206	16	17	17	C2	PNS. nerve, tibial (GTEx)	PrediXcan	0.998513	nerve_tibial	0.999981
2353	ENSG00000118276	B4GALT6	-0.965617	-0.0384594	0.334236	0.09927	0.0971268	2.55881e-08	9.70396e-08	73	87	87	C2	PNS. nerve, tibial (GTEx)	PrediXcan	0.998513	nerve_tibial	0.999981
2354	ENSG00000085872	CHERP	0.965582	0.0747462	0.334253	0.0111396	0.0147935	0.0364209	0.0747246	20	23	23	C2	PNS. nerve, tibial (GTEx)	PrediXcan	0.998513	nerve_tibial	0.999981
2355	ENSG00000197498	RPF2	0.965455	0.0410928	0.334317	0.0532796	0.1533	1.34492e-12	7.45586e-12	26	36	36	C2	PNS. nerve, tibial (GTEx)	PrediXcan	0.998513	nerve_tibial	0.999981
2356	ENSG00000198830	HMGN2	0.964073	0.135816	0.335009	0.00615968	0.0101272	0.0774951	0.150573	9	10	10	C2	PNS. nerve, tibial (GTEx)	PrediXcan	0.998513	nerve_tibial	0.999981
2357	ENSG00000076924	XAB2	0.96296	0.110446	0.335568	0.00834038	0.0233986	0.00840842	0.0186412	14	18	18	C2	PNS. nerve, tibial (GTEx)	PrediXcan	0.998513	nerve_tibial	0.999981
2358	ENSG00000136986	DERL1	-0.962929	-0.064031	0.335583	0.021572	0.0294455	0.0030866	0.00716135	21	24	24	C2	PNS. nerve, tibial (GTEx)	PrediXcan	0.998513	nerve_tibial	0.999981
2359	ENSG00000164758	MED30	-0.962896	-0.0971743	0.3356	0.0120118	0.0379524	0.000768152	0.00189522	11	14	14	C2	PNS. nerve, tibial (GTEx)	PrediXcan	0.998513	nerve_tibial	0.999981
2360	ENSG00000124440	HIF3A	0.962789	0.0520671	0.335654	0.0386333	0.145097	9.63125e-12	4.98059e-11	46	57	57	C2	PNS. nerve, tibial (GTEx)	PrediXcan	0.998513	nerve_tibial	0.999981
2361	ENSG00000181467	RAP2B	0.962735	0.0714471	0.335681	0.0226437	0.0719775	2.5199e-06	7.97407e-06	34	42	42	C2	PNS. nerve, tibial (GTEx)	PrediXcan	0.998513	nerve_tibial	0.999981
2362	ENSG00000236901	MIR600HG	0.962516	0.0523432	0.335791	0.0426758	0.0182791	0.0200807	0.0427068	38	46	46	C2	PNS. nerve, tibial (GTEx)	PrediXcan	0.998513	nerve_tibial	0.999981
2363	ENSG00000198026	ZNF335	-0.962202	-0.376207	0.335948	0.000684036	0.0569222	3.72311e-05	0.000104775	4	5	5	C2	PNS. nerve, tibial (GTEx)	PrediXcan	0.998513	nerve_tibial	0.999981
2364	ENSG00000225151	GOLGA2P7	0.961616	0.0302559	0.336243	0.135767	0.444926	1.2448e-43	3.78273e-42	29	45	45	C2	PNS. nerve, tibial (GTEx)	PrediXcan	0.998513	nerve_tibial	0.999981
2365	ENSG00000172428	COPS9	-0.96095	-0.183061	0.336577	0.00357949	0.0237667	0.00834856	0.0185143	3	5	5	C2	PNS. nerve, tibial (GTEx)	PrediXcan	0.998513	nerve_tibial	0.999981
2366	ENSG00000170899	GSTA4	0.960878	0.0600584	0.336613	0.0345499	0.131086	1.19375e-10	5.61939e-10	39	51	51	C2	PNS. nerve, tibial (GTEx)	PrediXcan	0.998513	nerve_tibial	0.999981
2367	ENSG00000138696	BMPR1B	0.960872	0.0744416	0.336616	0.0193865	0.0180608	0.020915	0.0443266	32	34	34	C2	PNS. nerve, tibial (GTEx)	PrediXcan	0.998513	nerve_tibial	0.999981
2368	ENSG00000105708	ZNF14	0.960811	0.0690955	0.336647	0.0207171	0.143872	5.98536e-12	3.15696e-11	9	13	13	C2	PNS. nerve, tibial (GTEx)	PrediXcan	0.998513	nerve_tibial	0.999981
2369	ENSG00000165568	AKR1E2	0.96079	0.0371227	0.336658	0.0870842	0.123791	3.44017e-10	1.55915e-09	83	105	105	C2	PNS. nerve, tibial (GTEx)	PrediXcan	0.998513	nerve_tibial	0.999981
2370	ENSG00000166825	ANPEP	-0.960506	-0.0467844	0.3368	0.043647	0.0874839	2.15841e-07	7.56309e-07	22	25	25	C2	PNS. nerve, tibial (GTEx)	PrediXcan	0.998513	nerve_tibial	0.999981
2371	ENSG00000167566	NCKAP5L	-0.95993	-0.0630304	0.33709	0.0233647	0.0174624	0.0229485	0.0483001	31	39	39	C2	PNS. nerve, tibial (GTEx)	PrediXcan	0.998513	nerve_tibial	0.999981
2372	ENSG00000269996	RP11-343N15.5	-0.959712	-0.245849	0.3372	0.00374085	0.0189868	0.0168662	0.0362334	1	6	6	C2	PNS. nerve, tibial (GTEx)	PrediXcan	0.998513	nerve_tibial	0.999981
