## Supplementary Appendix 8 for "IL10RB as a key regulator of COVID-19 host susceptibility and severity" (part 31 of 40)

### Sheet: PNS. nerve, tibial (GTEx) (continued)
	gene	gene_name	zscore	effect_size	pvalue	var_g	pred_perf_r2	pred_perf_pval	pred_perf_qval	n_snps_used	n_snps_in_cov	n_snps_in_model	gwas	tissue	method	gwas_fdr	Tissue.keyword	fdr_all
2373	ENSG00000163902	RPN1	0.95966	0.0524325	0.337227	0.0384568	0.134028	5.71771e-11	2.76778e-10	17	23	23	C2	PNS. nerve, tibial (GTEx)	PrediXcan	0.998513	nerve_tibial	0.999981
2374	ENSG00000263327	TAPT1-AS1	0.959401	0.0402559	0.337357	0.0602739	0.135279	2.51673e-11	1.26053e-10	23	28	28	C2	PNS. nerve, tibial (GTEx)	PrediXcan	0.998513	nerve_tibial	0.999981
2375	ENSG00000158158	CNNM4	0.959393	0.0446297	0.337361	0.0642297	0.0110377	0.0705734	0.137966	44	54	54	C2	PNS. nerve, tibial (GTEx)	PrediXcan	0.998513	nerve_tibial	0.999981
2376	ENSG00000136717	BIN1	0.95931	0.0426005	0.337402	0.0675526	0.144183	7.8276e-12	4.08405e-11	2	2	2	C2	PNS. nerve, tibial (GTEx)	PrediXcan	0.998513	nerve_tibial	0.999981
2377	ENSG00000115561	CHMP3	0.958566	0.0248053	0.337777	0.129668	0.197944	2.43398e-16	1.75761e-15	49	56	56	C2	PNS. nerve, tibial (GTEx)	PrediXcan	0.998513	nerve_tibial	0.999981
2378	ENSG00000110057	UNC93B1	-0.958192	-0.0386766	0.337966	0.0886519	0.232561	4.28027e-20	3.99217e-19	22	28	28	C2	PNS. nerve, tibial (GTEx)	PrediXcan	0.998513	nerve_tibial	0.999981
2379	ENSG00000125457	MIF4GD	-0.957916	-0.149358	0.338105	0.00574941	0.0709813	2.62678e-06	8.30105e-06	11	19	19	C2	PNS. nerve, tibial (GTEx)	PrediXcan	0.998513	nerve_tibial	0.999981
2380	ENSG00000162600	OMA1	0.957783	0.0256067	0.338172	0.139462	0.254537	2.1156e-21	2.10493e-20	71	82	82	C2	PNS. nerve, tibial (GTEx)	PrediXcan	0.998513	nerve_tibial	0.999981
2381	ENSG00000160191	PDE9A	-0.957552	-0.0526972	0.338289	0.0393893	0.083257	2.94741e-07	1.01977e-06	21	28	28	C2	PNS. nerve, tibial (GTEx)	PrediXcan	0.998513	nerve_tibial	0.999981
2382	ENSG00000171115	GIMAP8	0.957184	0.0239168	0.338474	0.219523	0.35266	1.16287e-31	2.04143e-30	70	81	81	C2	PNS. nerve, tibial (GTEx)	PrediXcan	0.998513	nerve_tibial	0.999981
2383	ENSG00000198668	CALM1	-0.957013	-0.104427	0.338561	0.0106947	0.0548526	4.14065e-05	0.00011599	3	6	6	C2	PNS. nerve, tibial (GTEx)	PrediXcan	0.998513	nerve_tibial	0.999981
2384	ENSG00000151503	NCAPD3	0.95685	0.143451	0.338643	0.00568527	0.0233391	0.00875215	0.0193603	22	36	36	C2	PNS. nerve, tibial (GTEx)	PrediXcan	0.998513	nerve_tibial	0.999981
2385	ENSG00000197461	PDGFA	0.956605	0.0799583	0.338767	0.0211558	0.104952	1.12854e-08	4.44342e-08	6	7	7	C2	PNS. nerve, tibial (GTEx)	PrediXcan	0.998513	nerve_tibial	0.999981
2386	ENSG00000172590	MRPL52	0.956561	0.0482518	0.338789	0.0455944	0.0828569	5.04641e-07	1.71051e-06	31	36	36	C2	PNS. nerve, tibial (GTEx)	PrediXcan	0.998513	nerve_tibial	0.999981
2387	ENSG00000170315	UBB	-0.956009	-0.160444	0.339068	0.00722391	0.0185174	0.0195258	0.0415962	3	5	5	C2	PNS. nerve, tibial (GTEx)	PrediXcan	0.998513	nerve_tibial	0.999981
2388	ENSG00000100302	RASD2	-0.955936	-0.0428411	0.339104	0.0669133	0.148973	4.65043e-12	2.46959e-11	41	47	47	C2	PNS. nerve, tibial (GTEx)	PrediXcan	0.998513	nerve_tibial	0.999981
2389	ENSG00000006534	ALDH3B1	-0.955917	-0.239653	0.339114	0.00224032	0.0601957	1.69379e-05	4.95888e-05	7	12	12	C2	PNS. nerve, tibial (GTEx)	PrediXcan	0.998513	nerve_tibial	0.999981
2390	ENSG00000055732	MCOLN3	0.955599	0.0922304	0.339275	0.0127278	0.0554532	3.03532e-05	8.63387e-05	14	16	16	C2	PNS. nerve, tibial (GTEx)	PrediXcan	0.998513	nerve_tibial	0.999981
2391	ENSG00000196421	C20orf204	-0.955171	-0.0276571	0.339491	0.17186	0.0711081	2.3991e-06	7.60555e-06	118	144	144	C2	PNS. nerve, tibial (GTEx)	PrediXcan	0.998513	nerve_tibial	0.999981
2392	ENSG00000104635	SLC39A14	0.955067	0.140574	0.339544	0.0136351	0.0383473	0.000728661	0.00180159	6	6	6	C2	PNS. nerve, tibial (GTEx)	PrediXcan	0.998513	nerve_tibial	0.999981
2393	ENSG00000116353	MECR	0.954743	0.0676479	0.339708	0.0342647	0.0207308	0.0130196	0.0282997	67	81	81	C2	PNS. nerve, tibial (GTEx)	PrediXcan	0.998513	nerve_tibial	0.999981
2394	ENSG00000173801	JUP	-0.954715	-0.098547	0.339722	0.0162591	0.0286511	0.00272117	0.00634186	21	25	25	C2	PNS. nerve, tibial (GTEx)	PrediXcan	0.998513	nerve_tibial	0.999981
2395	ENSG00000196678	ERI2	-0.954553	-0.0526768	0.339804	0.0359332	0.137535	3.18474e-11	1.57539e-10	17	21	21	C2	PNS. nerve, tibial (GTEx)	PrediXcan	0.998513	nerve_tibial	0.999981
2396	ENSG00000182013	PNMA8A	-0.954388	-0.0144875	0.339887	0.52076	0.695972	1.93589e-93	1.13e-90	60	66	66	C2	PNS. nerve, tibial (GTEx)	PrediXcan	0.998513	nerve_tibial	0.999981
2397	ENSG00000173421	CCDC36	-0.954157	-0.0517557	0.340004	0.0320707	0.102316	6.75197e-09	2.7126e-08	17	24	24	C2	PNS. nerve, tibial (GTEx)	PrediXcan	0.998513	nerve_tibial	0.999981
2398	ENSG00000089250	NOS1	-0.953581	-0.0473565	0.340296	0.0656407	0.10254	5.85793e-09	2.36563e-08	27	32	32	C2	PNS. nerve, tibial (GTEx)	PrediXcan	0.998513	nerve_tibial	0.999981
2399	ENSG00000170873	MTSS1	-0.953528	-0.0496597	0.340323	0.0409358	0.0771609	1.09242e-06	3.58506e-06	46	57	57	C2	PNS. nerve, tibial (GTEx)	PrediXcan	0.998513	nerve_tibial	0.999981
2400	ENSG00000101017	CD40	-0.952962	-0.0681062	0.340609	0.02292	0.106031	1.0072e-08	3.98245e-08	12	14	14	C2	PNS. nerve, tibial (GTEx)	PrediXcan	0.998513	nerve_tibial	0.999981
2401	ENSG00000142102	PGGHG	0.952441	0.0232918	0.340873	0.234247	0.4978	1.22729e-53	5.94918e-52	38	53	53	C2	PNS. nerve, tibial (GTEx)	PrediXcan	0.998513	nerve_tibial	0.999981
2402	ENSG00000155066	PROM2	-0.952281	-0.0475391	0.340955	0.0457699	0.0549646	3.70254e-05	0.000104238	18	22	22	C2	PNS. nerve, tibial (GTEx)	PrediXcan	0.998513	nerve_tibial	0.999981
2403	ENSG00000231768	LINC01354	-0.952219	-0.0463153	0.340986	0.0629892	0.0893705	1.1468e-07	4.1289e-07	45	50	50	C2	PNS. nerve, tibial (GTEx)	PrediXcan	0.998513	nerve_tibial	0.999981
2404	ENSG00000153029	MR1	-0.952124	-0.0566385	0.341034	0.029956	0.0457694	0.000216174	0.000564469	17	19	19	C2	PNS. nerve, tibial (GTEx)	PrediXcan	0.998513	nerve_tibial	0.999981
2405	ENSG00000168826	ZBTB49	0.950786	0.0670108	0.341713	0.0232246	0.105682	1.0014e-08	3.96289e-08	18	24	24	C2	PNS. nerve, tibial (GTEx)	PrediXcan	0.998513	nerve_tibial	0.999981
2406	ENSG00000167123	CERCAM	0.9502	0.0632668	0.34201	0.028968	0.0825092	4.10336e-07	1.40205e-06	16	18	18	C2	PNS. nerve, tibial (GTEx)	PrediXcan	0.998513	nerve_tibial	0.999981
2407	ENSG00000137310	TCF19	0.949737	0.0950713	0.342246	0.0112434	0.0625037	1.3326e-05	3.94513e-05	11	19	19	C2	PNS. nerve, tibial (GTEx)	PrediXcan	0.998513	nerve_tibial	0.999981
2408	ENSG00000268030	AC005253.1	-0.949085	-0.0746871	0.342577	0.0291016	0.0176081	0.022385	0.0472063	46	60	60	C2	PNS. nerve, tibial (GTEx)	PrediXcan	0.998513	nerve_tibial	0.999981
2409	ENSG00000196724	ZNF418	0.949031	0.077438	0.342605	0.0182518	0.0412923	0.000413386	0.00104817	15	18	18	C2	PNS. nerve, tibial (GTEx)	PrediXcan	0.998513	nerve_tibial	0.999981
2410	ENSG00000133895	MEN1	-0.948528	-0.0571435	0.342861	0.0369479	0.0536451	3.13516e-05	8.89978e-05	24	30	30	C2	PNS. nerve, tibial (GTEx)	PrediXcan	0.998513	nerve_tibial	0.999981
2411	ENSG00000272338	AC067838.1	0.948328	0.0935042	0.342962	0.0122147	0.0526369	5.193e-05	0.0001442	21	35	35	C2	PNS. nerve, tibial (GTEx)	PrediXcan	0.998513	nerve_tibial	0.999981
2412	ENSG00000151348	EXT2	0.948076	0.0316059	0.343091	0.107214	0.341443	6.52852e-30	1.04404e-28	63	81	81	C2	PNS. nerve, tibial (GTEx)	PrediXcan	0.998513	nerve_tibial	0.999981
2413	ENSG00000196636	SDHAF3	0.947907	0.0640807	0.343177	0.0231014	0.0132235	0.0457268	0.0923967	35	46	46	C2	PNS. nerve, tibial (GTEx)	PrediXcan	0.998513	nerve_tibial	0.999981
2414	ENSG00000163155	LYSMD1	0.947629	0.044376	0.343319	0.0656835	0.13277	7.5061e-11	3.59129e-10	50	61	61	C2	PNS. nerve, tibial (GTEx)	PrediXcan	0.998513	nerve_tibial	0.999981
2415	ENSG00000124207	CSE1L	-0.947229	-0.0516021	0.343522	0.0516008	0.166443	1.74081e-13	1.03642e-12	38	51	51	C2	PNS. nerve, tibial (GTEx)	PrediXcan	0.998513	nerve_tibial	0.999981
2416	ENSG00000173597	SULT1B1	-0.947057	-0.0610679	0.34361	0.0303017	0.0129485	0.052061	0.104129	41	45	45	C2	PNS. nerve, tibial (GTEx)	PrediXcan	0.998513	nerve_tibial	0.999981
2417	ENSG00000156603	MED19	0.947043	0.0401195	0.343617	0.0508539	0.127402	2.13613e-10	9.84375e-10	15	17	17	C2	PNS. nerve, tibial (GTEx)	PrediXcan	0.998513	nerve_tibial	0.999981
2418	ENSG00000162910	MRPL55	0.946995	0.0363118	0.343641	0.0657516	0.0663	6.66164e-06	2.03318e-05	44	51	51	C2	PNS. nerve, tibial (GTEx)	PrediXcan	0.998513	nerve_tibial	0.999981
2419	ENSG00000178295	GEN1	-0.946346	-0.0279086	0.343972	0.162229	0.209237	2.38064e-17	1.84562e-16	138	159	159	C2	PNS. nerve, tibial (GTEx)	PrediXcan	0.998513	nerve_tibial	0.999981
2420	ENSG00000114473	IQCG	0.945818	0.0399638	0.344241	0.075643	0.0999381	2.40036e-08	9.14265e-08	26	30	30	C2	PNS. nerve, tibial (GTEx)	PrediXcan	0.998513	nerve_tibial	0.999981
2421	ENSG00000083937	CHMP2B	-0.945643	-0.0581693	0.34433	0.0350187	0.103506	1.32961e-08	5.1986e-08	26	34	34	C2	PNS. nerve, tibial (GTEx)	PrediXcan	0.998513	nerve_tibial	0.999981
2422	ENSG00000070808	CAMK2A	0.945565	0.0589013	0.344371	0.031477	0.0178203	0.0218921	0.0462784	47	58	58	C2	PNS. nerve, tibial (GTEx)	PrediXcan	0.998513	nerve_tibial	0.999981
2423	ENSG00000143498	TAF1A	0.945163	0.0421628	0.344576	0.0782329	0.078346	9.49575e-07	3.13666e-06	58	72	72	C2	PNS. nerve, tibial (GTEx)	PrediXcan	0.998513	nerve_tibial	0.999981
2424	ENSG00000133103	COG6	0.944858	0.0270493	0.344732	0.129694	0.34964	4.15002e-31	7.0727e-30	72	91	91	C2	PNS. nerve, tibial (GTEx)	PrediXcan	0.998513	nerve_tibial	0.999981
2425	ENSG00000136827	TOR1A	-0.943981	-0.0770604	0.345179	0.0136298	0.0486113	0.000108376	0.00029141	7	8	8	C2	PNS. nerve, tibial (GTEx)	PrediXcan	0.998513	nerve_tibial	0.999981
2426	ENSG00000218739	CEBPZOS	-0.943828	-0.0393914	0.345258	0.0637871	0.178015	6.82939e-15	4.49168e-14	10	12	12	C2	PNS. nerve, tibial (GTEx)	PrediXcan	0.998513	nerve_tibial	0.999981
2427	ENSG00000145882	PCYOX1L	0.943805	0.0631341	0.345269	0.0251606	0.109944	4.75956e-09	1.94166e-08	14	15	15	C2	PNS. nerve, tibial (GTEx)	PrediXcan	0.998513	nerve_tibial	0.999981
2428	ENSG00000112619	PRPH2	-0.943785	-0.0505511	0.34528	0.0392872	0.0887399	1.37209e-07	4.89846e-07	24	32	32	C2	PNS. nerve, tibial (GTEx)	PrediXcan	0.998513	nerve_tibial	0.999981
2429	ENSG00000063176	SPHK2	0.943593	0.044891	0.345378	0.0393831	0.0729002	1.54475e-06	4.98282e-06	28	38	38	C2	PNS. nerve, tibial (GTEx)	PrediXcan	0.998513	nerve_tibial	0.999981
2430	ENSG00000100320	RBFOX2	-0.943283	-0.11178	0.345536	0.012935	0.060117	1.81568e-05	5.30135e-05	33	40	40	C2	PNS. nerve, tibial (GTEx)	PrediXcan	0.998513	nerve_tibial	0.999981
2431	ENSG00000177042	TMEM80	-0.943131	-0.021176	0.345614	0.2235	0.66126	6.3239e-83	1.61075e-80	48	62	62	C2	PNS. nerve, tibial (GTEx)	PrediXcan	0.998513	nerve_tibial	0.999981
2432	ENSG00000064703	DDX20	0.943086	0.0546465	0.345637	0.0296421	0.0891132	1.36721e-07	4.88231e-07	21	24	24	C2	PNS. nerve, tibial (GTEx)	PrediXcan	0.998513	nerve_tibial	0.999981
2433	ENSG00000131351	HAUS8	0.943048	0.165275	0.345656	0.0040882	0.0102303	0.0810482	0.157084	7	7	7	C2	PNS. nerve, tibial (GTEx)	PrediXcan	0.998513	nerve_tibial	0.999981
2434	ENSG00000188738	FSIP2	0.943022	0.0985857	0.34567	0.0109749	0.0565253	3.22099e-05	9.12862e-05	22	30	30	C2	PNS. nerve, tibial (GTEx)	PrediXcan	0.998513	nerve_tibial	0.999981
2435	ENSG00000196531	NACA	0.94271	0.0292239	0.345829	0.0409964	0.0161188	0.0288656	0.0600771	44	47	47	C2	PNS. nerve, tibial (GTEx)	PrediXcan	0.998513	nerve_tibial	0.999981
2436	ENSG00000082213	C5orf22	-0.942624	-0.0572904	0.345873	0.029668	0.128462	1.54118e-10	7.17525e-10	10	13	13	C2	PNS. nerve, tibial (GTEx)	PrediXcan	0.998513	nerve_tibial	0.999981
2437	ENSG00000253982	AC100810.1	0.941926	0.0454164	0.346231	0.0516565	0.518083	6.09428e-54	3.01677e-52	2	11	11	C2	PNS. nerve, tibial (GTEx)	PrediXcan	0.998513	nerve_tibial	0.999981
2438	ENSG00000166912	MTMR10	0.941505	0.0297098	0.346446	0.0906868	0.175967	2.13247e-14	1.35298e-13	40	50	50	C2	PNS. nerve, tibial (GTEx)	PrediXcan	0.998513	nerve_tibial	0.999981
2439	ENSG00000263874	LINC00672	-0.94148	-0.0624871	0.346459	0.0328086	0.0757196	9.75113e-07	3.21723e-06	8	11	11	C2	PNS. nerve, tibial (GTEx)	PrediXcan	0.998513	nerve_tibial	0.999981
2440	ENSG00000137364	TPMT	-0.941358	-0.0288703	0.346522	0.105315	0.190001	5.01091e-16	3.55252e-15	27	32	32	C2	PNS. nerve, tibial (GTEx)	PrediXcan	0.998513	nerve_tibial	0.999981
2441	ENSG00000142303	ADAMTS10	0.940733	0.0389346	0.346842	0.0816208	0.0979986	2.58319e-08	9.78845e-08	66	84	84	C2	PNS. nerve, tibial (GTEx)	PrediXcan	0.998513	nerve_tibial	0.999981
2442	ENSG00000150403	TMCO3	0.940545	0.0555749	0.346938	0.0348784	0.12136	5.90243e-10	2.62833e-09	9	11	11	C2	PNS. nerve, tibial (GTEx)	PrediXcan	0.998513	nerve_tibial	0.999981
2443	ENSG00000174177	CTU2	0.939883	0.0455555	0.347278	0.0593411	0.10213	1.04845e-08	4.13391e-08	23	27	27	C2	PNS. nerve, tibial (GTEx)	PrediXcan	0.998513	nerve_tibial	0.999981
2444	ENSG00000188211	NCR3LG1	0.939731	0.0553985	0.347356	0.0276549	0.169041	2.65208e-14	1.67055e-13	5	8	8	C2	PNS. nerve, tibial (GTEx)	PrediXcan	0.998513	nerve_tibial	0.999981
2445	ENSG00000186301	MST1P2	0.939707	0.0686095	0.347368	0.0281151	0.083803	1.52022e-07	5.40802e-07	8	14	14	C2	PNS. nerve, tibial (GTEx)	PrediXcan	0.998513	nerve_tibial	0.999981
2446	ENSG00000168994	PXDC1	0.939664	0.107562	0.34739	0.0168309	0.0390291	0.000609995	0.00151946	17	25	25	C2	PNS. nerve, tibial (GTEx)	PrediXcan	0.998513	nerve_tibial	0.999981
2447	ENSG00000115170	ACVR1	-0.939628	-0.0598552	0.347408	0.0423051	0.0147307	0.0374123	0.0766578	36	37	37	C2	PNS. nerve, tibial (GTEx)	PrediXcan	0.998513	nerve_tibial	0.999981
2448	ENSG00000104728	ARHGEF10	-0.939565	-0.0341741	0.347441	0.125677	0.268549	1.25892e-22	1.35143e-21	37	50	50	C2	PNS. nerve, tibial (GTEx)	PrediXcan	0.998513	nerve_tibial	0.999981
2449	ENSG00000130508	PXDN	0.939329	0.090004	0.347562	0.0130863	0.0999655	1.99362e-08	7.64331e-08	10	12	12	C2	PNS. nerve, tibial (GTEx)	PrediXcan	0.998513	nerve_tibial	0.999981
2450	ENSG00000213672	NCKIPSD	-0.939142	-0.020532	0.347658	0.225003	0.405778	8.47128e-39	2.09302e-37	21	28	28	C2	PNS. nerve, tibial (GTEx)	PrediXcan	0.998513	nerve_tibial	0.999981
2451	ENSG00000203993	ARRDC1-AS1	0.938929	0.0715955	0.347767	0.0199575	0.028867	0.00334705	0.00775406	24	28	28	C2	PNS. nerve, tibial (GTEx)	PrediXcan	0.998513	nerve_tibial	0.999981
2452	ENSG00000140470	ADAMTS17	-0.93846	-0.0417019	0.348008	0.060401	0.116465	1.64258e-09	7.00698e-09	39	48	48	C2	PNS. nerve, tibial (GTEx)	PrediXcan	0.998513	nerve_tibial	0.999981
2453	ENSG00000112290	WASF1	-0.93843	-0.0198716	0.348023	0.267536	0.307239	9.01155e-27	1.22328e-25	89	109	109	C2	PNS. nerve, tibial (GTEx)	PrediXcan	0.998513	nerve_tibial	0.999981
2454	ENSG00000100239	PPP6R2	-0.93801	-0.0587712	0.348239	0.0252894	0.0677921	4.94514e-06	1.52524e-05	27	34	34	C2	PNS. nerve, tibial (GTEx)	PrediXcan	0.998513	nerve_tibial	0.999981
2455	ENSG00000225733	FGD5-AS1	-0.937576	-0.0263859	0.348462	0.0334746	0.0142957	0.0377272	0.0772803	33	42	42	C2	PNS. nerve, tibial (GTEx)	PrediXcan	0.998513	nerve_tibial	0.999981
2456	ENSG00000068028	RASSF1	0.937495	0.101109	0.348504	0.011251	0.0159552	0.029526	0.0613239	8	8	8	C2	PNS. nerve, tibial (GTEx)	PrediXcan	0.998513	nerve_tibial	0.999981
2457	ENSG00000130997	POLN	0.937223	0.135012	0.348644	0.00615295	0.0265816	0.00456888	0.0104294	5	5	5	C2	PNS. nerve, tibial (GTEx)	PrediXcan	0.998513	nerve_tibial	0.999981
2458	ENSG00000112584	FAM120B	0.935853	0.0332554	0.349349	0.0376504	0.101438	1.61505e-08	6.25526e-08	29	34	34	C2	PNS. nerve, tibial (GTEx)	PrediXcan	0.998513	nerve_tibial	0.999981
2459	ENSG00000088305	DNMT3B	-0.935592	-0.11938	0.349484	0.00665995	0.0695475	3.08548e-06	9.69376e-06	13	22	22	C2	PNS. nerve, tibial (GTEx)	PrediXcan	0.998513	nerve_tibial	0.999981
2460	ENSG00000124615	MOCS1	0.934417	0.13917	0.350089	0.00779624	0.0254607	0.00586243	0.0132335	8	9	9	C2	PNS. nerve, tibial (GTEx)	PrediXcan	0.998513	nerve_tibial	0.999981
2461	ENSG00000122359	ANXA11	0.934375	0.0718157	0.35011	0.0202487	0.0248868	0.0063353	0.0142526	55	68	68	C2	PNS. nerve, tibial (GTEx)	PrediXcan	0.998513	nerve_tibial	0.999981
2462	ENSG00000109184	DCUN1D4	-0.934216	-0.0384299	0.350193	0.0749719	0.187065	2.05927e-15	1.40041e-14	35	43	43	C2	PNS. nerve, tibial (GTEx)	PrediXcan	0.998513	nerve_tibial	0.999981
2463	ENSG00000168291	PDHB	0.933717	0.0336754	0.35045	0.072628	0.138673	3.06535e-11	1.51794e-10	43	52	52	C2	PNS. nerve, tibial (GTEx)	PrediXcan	0.998513	nerve_tibial	0.999981
2464	ENSG00000093000	NUP50	-0.933314	-0.103797	0.350658	0.0101435	0.0410239	0.000361871	0.000924239	9	11	11	C2	PNS. nerve, tibial (GTEx)	PrediXcan	0.998513	nerve_tibial	0.999981
2465	ENSG00000123352	SPATS2	-0.932973	-0.0658573	0.350834	0.0241175	0.113683	1.97292e-09	8.36522e-09	18	21	21	C2	PNS. nerve, tibial (GTEx)	PrediXcan	0.998513	nerve_tibial	0.999981
2466	ENSG00000160953	MUM1	-0.932706	-0.0430816	0.350972	0.0553613	0.127089	2.1643e-10	9.97031e-10	14	22	22	C2	PNS. nerve, tibial (GTEx)	PrediXcan	0.998513	nerve_tibial	0.999981
2467	ENSG00000176208	ATAD5	-0.93216	-0.0445185	0.351254	0.0450479	0.123228	2.29463e-10	1.0543e-09	106	125	125	C2	PNS. nerve, tibial (GTEx)	PrediXcan	0.998513	nerve_tibial	0.999981
2468	ENSG00000180089	TMEM86B	-0.931867	-0.0879815	0.351405	0.0136503	0.0481805	0.000123256	0.000329773	8	10	10	C2	PNS. nerve, tibial (GTEx)	PrediXcan	0.998513	nerve_tibial	0.999981
2469	ENSG00000169908	TM4SF1	-0.931753	-0.0303371	0.351464	0.0865845	0.0965738	4.46215e-08	1.65722e-07	60	74	74	C2	PNS. nerve, tibial (GTEx)	PrediXcan	0.998513	nerve_tibial	0.999981
2470	ENSG00000154678	PDE1C	0.931185	0.0329692	0.351758	0.0837652	0.139636	2.46867e-11	1.23867e-10	92	109	109	C2	PNS. nerve, tibial (GTEx)	PrediXcan	0.998513	nerve_tibial	0.999981
2471	ENSG00000123415	SMUG1	-0.930903	-0.122137	0.351904	0.00739519	0.0100734	0.0864107	0.166418	8	9	9	C2	PNS. nerve, tibial (GTEx)	PrediXcan	0.998513	nerve_tibial	0.999981
2472	ENSG00000102858	MGRN1	-0.930164	-0.0213386	0.352286	0.226242	0.640237	1.80211e-78	3.27866e-76	10	19	19	C2	PNS. nerve, tibial (GTEx)	PrediXcan	0.998513	nerve_tibial	0.999981
2473	ENSG00000154127	UBASH3B	0.929837	0.0671819	0.352456	0.0236021	0.0152584	0.0336298	0.0692824	29	36	36	C2	PNS. nerve, tibial (GTEx)	PrediXcan	0.998513	nerve_tibial	0.999981
2474	ENSG00000196693	ZNF33B	-0.929435	-0.0430272	0.352664	0.05538	0.185156	3.55132e-15	2.37927e-14	49	77	77	C2	PNS. nerve, tibial (GTEx)	PrediXcan	0.998513	nerve_tibial	0.999981
2475	ENSG00000110104	CCDC86	0.929433	0.0896452	0.352665	0.0132406	0.119103	7.9668e-10	3.50661e-09	22	29	29	C2	PNS. nerve, tibial (GTEx)	PrediXcan	0.998513	nerve_tibial	0.999981
2476	ENSG00000173805	HAP1	-0.929207	-0.0522069	0.352782	0.0628937	0.189809	5.53487e-16	3.91014e-15	61	83	83	C2	PNS. nerve, tibial (GTEx)	PrediXcan	0.998513	nerve_tibial	0.999981
2477	ENSG00000237489	LINC00959	0.929197	0.0470748	0.352787	0.0525416	0.121535	2.4572e-10	1.12567e-09	13	14	14	C2	PNS. nerve, tibial (GTEx)	PrediXcan	0.998513	nerve_tibial	0.999981
2478	ENSG00000204301	NOTCH4	-0.928448	-0.027331	0.353175	0.127443	0.31603	1.20411e-27	1.71253e-26	44	50	50	C2	PNS. nerve, tibial (GTEx)	PrediXcan	0.998513	nerve_tibial	0.999981
2479	ENSG00000247400	DNAJC3-AS1	-0.928121	-0.0599663	0.353345	0.0311734	0.0815272	5.33968e-07	1.80424e-06	18	21	21	C2	PNS. nerve, tibial (GTEx)	PrediXcan	0.998513	nerve_tibial	0.999981
2480	ENSG00000029639	TFB1M	-0.927702	-0.0530953	0.353562	0.0384425	0.024887	0.00683326	0.0152894	36	41	41	C2	PNS. nerve, tibial (GTEx)	PrediXcan	0.998513	nerve_tibial	0.999981
2481	ENSG00000080815	PSEN1	0.927532	0.105772	0.353651	0.0088456	0.0100557	0.0840002	0.162424	37	42	42	C2	PNS. nerve, tibial (GTEx)	PrediXcan	0.998513	nerve_tibial	0.999981
2482	ENSG00000134802	SLC43A3	0.927463	0.0411399	0.353686	0.0519706	0.0376908	0.00078965	0.0019462	51	56	56	C2	PNS. nerve, tibial (GTEx)	PrediXcan	0.998513	nerve_tibial	0.999981
2483	ENSG00000145703	IQGAP2	0.927123	0.0481778	0.353863	0.0406349	0.0800706	4.38177e-07	1.49281e-06	34	38	38	C2	PNS. nerve, tibial (GTEx)	PrediXcan	0.998513	nerve_tibial	0.999981
2484	ENSG00000100842	EFS	-0.926891	-0.102461	0.353983	0.0102605	0.0273947	0.00406968	0.00934547	5	5	5	C2	PNS. nerve, tibial (GTEx)	PrediXcan	0.998513	nerve_tibial	0.999981
2485	ENSG00000167969	ECI1	-0.926682	-0.0423384	0.354092	0.0616906	0.165828	6.87952e-14	4.2456e-13	16	19	19	C2	PNS. nerve, tibial (GTEx)	PrediXcan	0.998513	nerve_tibial	0.999981
2486	ENSG00000187607	ZNF286A	0.92657	0.190821	0.35415	0.00282615	0.0201379	0.0147062	0.0317735	10	18	18	C2	PNS. nerve, tibial (GTEx)	PrediXcan	0.998513	nerve_tibial	0.999981
2487	ENSG00000150782	IL18	-0.926565	-0.0248308	0.354152	0.168655	0.325046	1.32443e-28	1.98438e-27	14	16	16	C2	PNS. nerve, tibial (GTEx)	PrediXcan	0.998513	nerve_tibial	0.999981
2488	ENSG00000140403	DNAJA4	0.926101	0.0362144	0.354393	0.0885135	0.182528	4.81366e-15	3.2005e-14	30	33	33	C2	PNS. nerve, tibial (GTEx)	PrediXcan	0.998513	nerve_tibial	0.999981
2489	ENSG00000203705	TATDN3	-0.926058	-0.0617795	0.354416	0.0262471	0.128612	2.6626e-11	1.33082e-10	35	44	44	C2	PNS. nerve, tibial (GTEx)	PrediXcan	0.998513	nerve_tibial	0.999981
2490	ENSG00000106069	CHN2	-0.925906	-0.0290421	0.354495	0.144221	0.225291	4.86961e-19	4.22929e-18	40	41	41	C2	PNS. nerve, tibial (GTEx)	PrediXcan	0.998513	nerve_tibial	0.999981
2491	ENSG00000115652	UXS1	-0.925677	-0.11227	0.354614	0.00663019	0.0121107	0.0604961	0.119601	8	10	10	C2	PNS. nerve, tibial (GTEx)	PrediXcan	0.998513	nerve_tibial	0.999981
2492	ENSG00000170632	ARMC10	-0.925537	-0.0582335	0.354687	0.0476064	0.10237	1.71674e-08	6.62347e-08	30	32	32	C2	PNS. nerve, tibial (GTEx)	PrediXcan	0.998513	nerve_tibial	0.999981
2493	ENSG00000173214	MFSD4B	0.925381	0.044263	0.354768	0.045173	0.158728	4.7406e-13	2.71731e-12	43	56	56	C2	PNS. nerve, tibial (GTEx)	PrediXcan	0.998513	nerve_tibial	0.999981
2494	ENSG00000159199	ATP5G1	-0.92479	-0.0747654	0.355075	0.016816	0.042466	0.0003564	0.000911096	12	15	15	C2	PNS. nerve, tibial (GTEx)	PrediXcan	0.998513	nerve_tibial	0.999981
2495	ENSG00000139793	MBNL2	-0.924629	-0.0523094	0.355159	0.044788	0.114813	1.96124e-09	8.3207e-09	14	15	15	C2	PNS. nerve, tibial (GTEx)	PrediXcan	0.998513	nerve_tibial	0.999981
2496	ENSG00000143157	POGK	-0.924566	-0.0555228	0.355192	0.0332356	0.0802119	3.91504e-07	1.34065e-06	13	14	14	C2	PNS. nerve, tibial (GTEx)	PrediXcan	0.998513	nerve_tibial	0.999981
2497	ENSG00000249626	AC024560.2	-0.924374	-0.0504591	0.355292	0.0977522	0.160356	3.99093e-13	2.30648e-12	61	81	81	C2	PNS. nerve, tibial (GTEx)	PrediXcan	0.998513	nerve_tibial	0.999981
2498	ENSG00000058404	CAMK2B	0.92414	0.0648544	0.355413	0.0292881	0.0252274	0.00600708	0.0135512	27	38	38	C2	PNS. nerve, tibial (GTEx)	PrediXcan	0.998513	nerve_tibial	0.999981
2499	ENSG00000215440	NPEPL1	-0.923898	-0.0303581	0.355539	0.102238	0.302293	2.6588e-26	3.54735e-25	38	51	51	C2	PNS. nerve, tibial (GTEx)	PrediXcan	0.998513	nerve_tibial	0.999981
2500	ENSG00000135108	FBXO21	-0.923872	-0.0605908	0.355553	0.0304369	0.0427589	0.000332334	0.000853312	29	37	37	C2	PNS. nerve, tibial (GTEx)	PrediXcan	0.998513	nerve_tibial	0.999981
2501	ENSG00000176108	CHMP6	0.923361	0.096717	0.355819	0.0106408	0.023395	0.00839707	0.018619	17	24	24	C2	PNS. nerve, tibial (GTEx)	PrediXcan	0.998513	nerve_tibial	0.999981
2502	ENSG00000164172	MOCS2	-0.923126	-0.069462	0.355942	0.0199905	0.115932	1.36953e-09	5.88699e-09	13	15	15	C2	PNS. nerve, tibial (GTEx)	PrediXcan	0.998513	nerve_tibial	0.999981
2503	ENSG00000027001	MIPEP	-0.923095	-0.0259138	0.355958	0.14918	0.460762	1.34962e-46	4.73854e-45	35	41	41	C2	PNS. nerve, tibial (GTEx)	PrediXcan	0.998513	nerve_tibial	0.999981
2504	ENSG00000167863	ATP5H	0.922856	0.0643341	0.356082	0.0243586	0.0794587	6.3006e-07	2.11211e-06	13	14	14	C2	PNS. nerve, tibial (GTEx)	PrediXcan	0.998513	nerve_tibial	0.999981
2505	ENSG00000127241	MASP1	-0.922141	-0.026218	0.356455	0.109104	0.1082	5.17821e-09	2.10448e-08	89	96	96	C2	PNS. nerve, tibial (GTEx)	PrediXcan	0.998513	nerve_tibial	0.999981
2506	ENSG00000186615	KTN1-AS1	0.921915	0.0460313	0.356573	0.0493457	0.119291	2.62286e-10	1.19999e-09	109	126	126	C2	PNS. nerve, tibial (GTEx)	PrediXcan	0.998513	nerve_tibial	0.999981
2507	ENSG00000169715	MT1E	-0.921776	-0.0505229	0.356645	0.0405997	0.182798	2.89924e-15	1.95454e-14	31	38	38	C2	PNS. nerve, tibial (GTEx)	PrediXcan	0.998513	nerve_tibial	0.999981
2508	ENSG00000127957	PMS2P3	-0.921408	-0.0542857	0.356838	0.0369204	0.149257	3.64347e-12	1.95187e-11	41	48	48	C2	PNS. nerve, tibial (GTEx)	PrediXcan	0.998513	nerve_tibial	0.999981
2509	ENSG00000179119	SPTY2D1	-0.921335	-0.143463	0.356875	0.0041209	0.0353131	0.00108856	0.0026475	6	10	10	C2	PNS. nerve, tibial (GTEx)	PrediXcan	0.998513	nerve_tibial	0.999981
2510	ENSG00000254473	AL354920.1	-0.921249	-0.0262897	0.356921	0.142279	0.346774	2.34049e-32	4.23617e-31	14	18	18	C2	PNS. nerve, tibial (GTEx)	PrediXcan	0.998513	nerve_tibial	0.999981
2511	ENSG00000025434	NR1H3	-0.920811	-0.0381108	0.357149	0.0773399	0.137643	1.76702e-11	8.96564e-11	39	48	48	C2	PNS. nerve, tibial (GTEx)	PrediXcan	0.998513	nerve_tibial	0.999981
2512	ENSG00000137441	FGFBP2	-0.920368	-0.0220923	0.35738	0.202554	0.371301	1.10628e-33	2.13469e-32	49	61	61	C2	PNS. nerve, tibial (GTEx)	PrediXcan	0.998513	nerve_tibial	0.999981
2513	ENSG00000168386	FILIP1L	0.920218	0.121313	0.357459	0.00659455	0.0106932	0.0777588	0.151064	8	10	10	C2	PNS. nerve, tibial (GTEx)	PrediXcan	0.998513	nerve_tibial	0.999981
2514	ENSG00000198382	UVRAG	0.91954	0.0865126	0.357813	0.0138601	0.0714031	2.2817e-06	7.24814e-06	18	20	20	C2	PNS. nerve, tibial (GTEx)	PrediXcan	0.998513	nerve_tibial	0.999981
2515	ENSG00000162618	ADGRL4	0.919235	0.0449375	0.357973	0.0733764	0.0145148	0.0377892	0.0773847	119	137	137	C2	PNS. nerve, tibial (GTEx)	PrediXcan	0.998513	nerve_tibial	0.999981
2516	ENSG00000100908	EMC9	0.918627	0.0304939	0.358291	0.093145	0.147532	1.26929e-12	7.04778e-12	15	18	18	C2	PNS. nerve, tibial (GTEx)	PrediXcan	0.998513	nerve_tibial	0.999981
2517	ENSG00000073792	IGF2BP2	-0.917759	-0.170142	0.358745	0.00330688	0.0134574	0.047739	0.096116	5	6	6	C2	PNS. nerve, tibial (GTEx)	PrediXcan	0.998513	nerve_tibial	0.999981
2518	ENSG00000180992	MRPL14	-0.917458	-0.0327762	0.358902	0.0937643	0.182946	4.52491e-15	3.01156e-14	19	23	23	C2	PNS. nerve, tibial (GTEx)	PrediXcan	0.998513	nerve_tibial	0.999981
2519	ENSG00000168038	ULK4	0.916232	0.0220848	0.359545	0.185444	0.34816	1.97626e-31	3.43066e-30	150	196	196	C2	PNS. nerve, tibial (GTEx)	PrediXcan	0.998513	nerve_tibial	0.999981
2520	ENSG00000172716	SLFN11	-0.915634	-0.03835	0.359859	0.0780179	0.0104779	0.0765255	0.148833	39	51	51	C2	PNS. nerve, tibial (GTEx)	PrediXcan	0.998513	nerve_tibial	0.999981
2521	ENSG00000196535	MYO18A	0.915611	0.0247916	0.359871	0.235262	0.317266	7.86412e-28	1.12762e-26	69	78	78	C2	PNS. nerve, tibial (GTEx)	PrediXcan	0.998513	nerve_tibial	0.999981
2522	ENSG00000132274	TRIM22	-0.914861	-0.0307788	0.360265	0.0893107	0.263012	3.87957e-22	4.01691e-21	16	21	21	C2	PNS. nerve, tibial (GTEx)	PrediXcan	0.998513	nerve_tibial	0.999981
2523	ENSG00000100325	ASCC2	-0.914516	-0.0463318	0.360446	0.0647982	0.0940158	7.11105e-08	2.60101e-07	104	113	113	C2	PNS. nerve, tibial (GTEx)	PrediXcan	0.998513	nerve_tibial	0.999981
2524	ENSG00000162065	TBC1D24	-0.914299	-0.289198	0.36056	0.00168643	0.0257098	0.00566614	0.0128069	2	3	3	C2	PNS. nerve, tibial (GTEx)	PrediXcan	0.998513	nerve_tibial	0.999981
2525	ENSG00000172500	FIBP	-0.91336	-0.0319432	0.361053	0.0836066	0.115642	1.23346e-09	5.33486e-09	51	57	57	C2	PNS. nerve, tibial (GTEx)	PrediXcan	0.998513	nerve_tibial	0.999981
2526	ENSG00000188629	ZNF177	0.91277	0.0163955	0.361364	0.373012	0.434317	7.10104e-44	2.20085e-42	50	61	61	C2	PNS. nerve, tibial (GTEx)	PrediXcan	0.998513	nerve_tibial	0.999981
2527	ENSG00000272750	AL592148.3	-0.912565	-0.0446185	0.361471	0.0451723	0.27734	1.24905e-23	1.4226e-22	9	16	16	C2	PNS. nerve, tibial (GTEx)	PrediXcan	0.998513	nerve_tibial	0.999981
2528	ENSG00000163608	NEPRO	-0.912367	-0.0268166	0.361576	0.144943	0.149629	5.09725e-13	2.91102e-12	144	160	160	C2	PNS. nerve, tibial (GTEx)	PrediXcan	0.998513	nerve_tibial	0.999981
2529	ENSG00000197713	RPE	-0.911761	-0.0288466	0.361894	0.138952	0.0658397	4.84759e-06	1.4968e-05	74	83	83	C2	PNS. nerve, tibial (GTEx)	PrediXcan	0.998513	nerve_tibial	0.999981
2530	ENSG00000113811	SELENOK	-0.911648	-0.0196217	0.361954	0.210694	0.135609	4.93275e-11	2.40107e-10	104	120	120	C2	PNS. nerve, tibial (GTEx)	PrediXcan	0.998513	nerve_tibial	0.999981
2531	ENSG00000021300	PLEKHB1	0.911592	0.0234006	0.361983	0.11847	0.166081	1.26767e-13	7.65137e-13	68	77	77	C2	PNS. nerve, tibial (GTEx)	PrediXcan	0.998513	nerve_tibial	0.999981
2532	ENSG00000134824	FADS2	-0.911439	-0.0228378	0.362064	0.151257	0.260836	1.89794e-22	1.99762e-21	8	8	8	C2	PNS. nerve, tibial (GTEx)	PrediXcan	0.998513	nerve_tibial	0.999981
2533	ENSG00000206149	HERC2P9	0.911088	0.114461	0.362249	0.0142488	0.163687	6.46426e-14	3.99638e-13	17	31	31	C2	PNS. nerve, tibial (GTEx)	PrediXcan	0.998513	nerve_tibial	0.999981
2534	ENSG00000184226	PCDH9	0.910514	0.0433096	0.362551	0.051756	0.166917	1.32226e-13	7.97398e-13	36	45	45	C2	PNS. nerve, tibial (GTEx)	PrediXcan	0.998513	nerve_tibial	0.999981
2535	ENSG00000140990	NDUFB10	-0.909691	-0.0989238	0.362985	0.0104495	0.0413043	0.000351078	0.000898639	6	6	6	C2	PNS. nerve, tibial (GTEx)	PrediXcan	0.998513	nerve_tibial	0.999981
2536	ENSG00000133606	MKRN1	-0.909654	-0.0717952	0.363005	0.0199874	0.0202606	0.0145882	0.0315332	38	42	42	C2	PNS. nerve, tibial (GTEx)	PrediXcan	0.998513	nerve_tibial	0.999981
2537	ENSG00000197226	TBC1D9B	-0.909237	-0.0129398	0.363225	0.417857	0.411397	1.18654e-38	2.906e-37	136	170	170	C2	PNS. nerve, tibial (GTEx)	PrediXcan	0.998513	nerve_tibial	0.999981
2538	ENSG00000035664	DAPK2	0.909147	0.0310802	0.363272	0.0976673	0.20111	2.27577e-16	1.64676e-15	32	40	40	C2	PNS. nerve, tibial (GTEx)	PrediXcan	0.998513	nerve_tibial	0.999981
2539	ENSG00000258441	LINC00641	0.908377	0.06625	0.363679	0.0243303	0.0689123	3.49671e-06	1.09367e-05	22	31	31	C2	PNS. nerve, tibial (GTEx)	PrediXcan	0.998513	nerve_tibial	0.999981
2540	ENSG00000261373	VPS9D1-AS1	-0.908257	-0.0290879	0.363743	0.099139	0.182985	5.77528e-15	3.81811e-14	14	18	18	C2	PNS. nerve, tibial (GTEx)	PrediXcan	0.998513	nerve_tibial	0.999981
2541	ENSG00000162817	C1orf115	-0.908092	-0.0189897	0.36383	0.270434	0.379112	2.36103e-34	4.69824e-33	77	86	86	C2	PNS. nerve, tibial (GTEx)	PrediXcan	0.998513	nerve_tibial	0.999981
2542	ENSG00000078018	MAP2	-0.908055	-0.106468	0.363849	0.011531	0.0158145	0.0305627	0.063309	7	7	7	C2	PNS. nerve, tibial (GTEx)	PrediXcan	0.998513	nerve_tibial	0.999981
2543	ENSG00000111615	KRR1	-0.907633	-0.0265525	0.364072	0.127654	0.237892	4.76306e-20	4.43361e-19	46	52	52	C2	PNS. nerve, tibial (GTEx)	PrediXcan	0.998513	nerve_tibial	0.999981
2544	ENSG00000105341	DMAC2	-0.907157	-0.104134	0.364324	0.00874075	0.0858198	1.23071e-07	4.42121e-07	14	19	19	C2	PNS. nerve, tibial (GTEx)	PrediXcan	0.998513	nerve_tibial	0.999981
2545	ENSG00000135315	CEP162	-0.906606	-0.0372441	0.364615	0.0573017	0.051804	8.20128e-05	0.000222874	68	78	78	C2	PNS. nerve, tibial (GTEx)	PrediXcan	0.998513	nerve_tibial	0.999981
2546	ENSG00000182534	MXRA7	0.905953	0.0166727	0.364961	0.260487	0.666711	4.11811e-85	1.31115e-82	29	35	35	C2	PNS. nerve, tibial (GTEx)	PrediXcan	0.998513	nerve_tibial	0.999981
2547	ENSG00000235106	LINC00094	-0.905842	-0.113414	0.36502	0.00687934	0.094268	7.08798e-08	2.59325e-07	7	10	10	C2	PNS. nerve, tibial (GTEx)	PrediXcan	0.998513	nerve_tibial	0.999981
2548	ENSG00000166455	C16orf46	-0.905644	-0.0560509	0.365125	0.0203637	0.0230294	0.00887618	0.0196192	33	47	47	C2	PNS. nerve, tibial (GTEx)	PrediXcan	0.998513	nerve_tibial	0.999981
2549	ENSG00000112799	LY86	-0.905606	-0.0352668	0.365144	0.0548074	0.113514	2.6108e-09	1.09276e-08	22	26	26	C2	PNS. nerve, tibial (GTEx)	PrediXcan	0.998513	nerve_tibial	0.999981
2550	ENSG00000206053	JPT2	0.905454	0.0224895	0.365225	0.330591	0.507424	1.36521e-53	6.59491e-52	18	21	21	C2	PNS. nerve, tibial (GTEx)	PrediXcan	0.998513	nerve_tibial	0.999981
2551	ENSG00000046889	PREX2	-0.905413	-0.0471578	0.365247	0.0406368	0.0466691	0.000194295	0.000509047	15	18	18	C2	PNS. nerve, tibial (GTEx)	PrediXcan	0.998513	nerve_tibial	0.999981
2552	ENSG00000165379	LRFN5	0.905405	0.0956328	0.365251	0.0123777	0.0283755	0.00296484	0.00688911	14	20	20	C2	PNS. nerve, tibial (GTEx)	PrediXcan	0.998513	nerve_tibial	0.999981
2553	ENSG00000198720	ANKRD13B	-0.905316	-0.0696708	0.365298	0.0196951	0.0303481	0.00267556	0.00623866	15	19	19	C2	PNS. nerve, tibial (GTEx)	PrediXcan	0.998513	nerve_tibial	0.999981
2554	ENSG00000169519	METTL15	0.904999	0.0399511	0.365466	0.0631743	0.0828122	4.38107e-07	1.49281e-06	56	67	67	C2	PNS. nerve, tibial (GTEx)	PrediXcan	0.998513	nerve_tibial	0.999981
2555	ENSG00000141570	CBX8	0.904835	0.0807866	0.365553	0.0167184	0.216134	5.55965e-18	4.49423e-17	3	5	5	C2	PNS. nerve, tibial (GTEx)	PrediXcan	0.998513	nerve_tibial	0.999981
2556	ENSG00000165275	TRMT10B	-0.904054	-0.0490801	0.365967	0.0406115	0.106819	5.70477e-09	2.3071e-08	12	14	14	C2	PNS. nerve, tibial (GTEx)	PrediXcan	0.998513	nerve_tibial	0.999981
2557	ENSG00000159596	TMEM69	-0.904053	-0.044374	0.365967	0.0480071	0.0508901	7.66355e-05	0.000208747	36	42	42	C2	PNS. nerve, tibial (GTEx)	PrediXcan	0.998513	nerve_tibial	0.999981
2558	ENSG00000164125	FAM198B	-0.90384	-0.175987	0.36608	0.00275574	0.0728395	1.81082e-06	5.8103e-06	26	34	34	C2	PNS. nerve, tibial (GTEx)	PrediXcan	0.998513	nerve_tibial	0.999981
2559	ENSG00000099899	TRMT2A	-0.903678	-0.0683244	0.366166	0.0207848	0.0381061	0.000441983	0.00111523	62	75	75	C2	PNS. nerve, tibial (GTEx)	PrediXcan	0.998513	nerve_tibial	0.999981
2560	ENSG00000148219	ASTN2	-0.903503	-0.0280294	0.366259	0.131202	0.197626	1.03246e-16	7.61247e-16	64	78	78	C2	PNS. nerve, tibial (GTEx)	PrediXcan	0.998513	nerve_tibial	0.999981
2561	ENSG00000168795	ZBTB5	-0.903334	-0.10264	0.366349	0.00849992	0.0309644	0.00216854	0.00511174	13	15	15	C2	PNS. nerve, tibial (GTEx)	PrediXcan	0.998513	nerve_tibial	0.999981
2562	ENSG00000151276	MAGI1	-0.902998	-0.0886632	0.366527	0.0140418	0.0652109	9.03216e-06	2.72111e-05	21	29	29	C2	PNS. nerve, tibial (GTEx)	PrediXcan	0.998513	nerve_tibial	0.999981
2563	ENSG00000156265	MAP3K7CL	0.902608	0.163668	0.366734	0.00358082	0.0280734	0.00356713	0.00823668	7	10	10	C2	PNS. nerve, tibial (GTEx)	PrediXcan	0.998513	nerve_tibial	0.999981
2564	ENSG00000124588	NQO2	0.902579	0.074969	0.366749	0.0183867	0.592953	1.4618e-68	1.37438e-66	17	24	24	C2	PNS. nerve, tibial (GTEx)	PrediXcan	0.998513	nerve_tibial	0.999981
2565	ENSG00000179604	CDC42EP4	0.902425	0.0736405	0.366831	0.0195432	0.0156205	0.0305631	0.063309	23	25	25	C2	PNS. nerve, tibial (GTEx)	PrediXcan	0.998513	nerve_tibial	0.999981
2566	ENSG00000125648	SLC25A23	-0.902087	-0.028655	0.36701	0.136098	0.137747	8.20916e-12	4.27041e-11	99	118	118	C2	PNS. nerve, tibial (GTEx)	PrediXcan	0.998513	nerve_tibial	0.999981
2567	ENSG00000167543	TP53I13	-0.901562	-0.0216288	0.36729	0.19356	0.539427	1.5593e-57	8.95255e-56	17	21	21	C2	PNS. nerve, tibial (GTEx)	PrediXcan	0.998513	nerve_tibial	0.999981
2568	ENSG00000217165	ANKRD18EP	-0.901472	-0.060893	0.367337	0.0175458	0.0188685	0.0175446	0.0375642	22	24	24	C2	PNS. nerve, tibial (GTEx)	PrediXcan	0.998513	nerve_tibial	0.999981
2569	ENSG00000258559	AC005519.2	-0.901215	-0.0325248	0.367474	0.0984751	0.202542	7.65725e-17	5.70588e-16	46	60	60	C2	PNS. nerve, tibial (GTEx)	PrediXcan	0.998513	nerve_tibial	0.999981
2570	ENSG00000262468	LINC01569	-0.900513	-0.107084	0.367847	0.00842048	0.0469636	0.000157764	0.000416531	9	9	9	C2	PNS. nerve, tibial (GTEx)	PrediXcan	0.998513	nerve_tibial	0.999981
2571	ENSG00000251364	AC107884.1	0.900172	0.0301037	0.368029	0.0926749	0.331607	4.35517e-29	6.67522e-28	39	52	52	C2	PNS. nerve, tibial (GTEx)	PrediXcan	0.998513	nerve_tibial	0.999981
2572	ENSG00000115282	TTC31	0.900144	0.0475157	0.368044	0.0443285	0.0326872	0.00157142	0.00375859	32	37	37	C2	PNS. nerve, tibial (GTEx)	PrediXcan	0.998513	nerve_tibial	0.999981
2573	ENSG00000154518	ATP5G3	0.900097	0.0363331	0.368069	0.063638	0.2345	2.81905e-19	2.48847e-18	78	100	100	C2	PNS. nerve, tibial (GTEx)	PrediXcan	0.998513	nerve_tibial	0.999981
2574	ENSG00000113248	PCDHB15	0.900011	0.0366534	0.368114	0.0444289	0.101153	1.1484e-08	4.51654e-08	41	50	50	C2	PNS. nerve, tibial (GTEx)	PrediXcan	0.998513	nerve_tibial	0.999981
2575	ENSG00000165633	VSTM4	-0.899829	-0.0465249	0.368211	0.0401602	0.087816	1.23518e-07	4.43454e-07	61	76	76	C2	PNS. nerve, tibial (GTEx)	PrediXcan	0.998513	nerve_tibial	0.999981
2576	ENSG00000178075	GRAMD1C	-0.899624	-0.0342768	0.36832	0.0902535	0.351841	3.42284e-31	5.86193e-30	10	14	14	C2	PNS. nerve, tibial (GTEx)	PrediXcan	0.998513	nerve_tibial	0.999981
2577	ENSG00000133083	DCLK1	0.899613	0.0611517	0.368326	0.0245601	0.0277265	0.00415879	0.00953996	27	33	33	C2	PNS. nerve, tibial (GTEx)	PrediXcan	0.998513	nerve_tibial	0.999981
2578	ENSG00000137876	RSL24D1	0.89954	0.0678251	0.368365	0.0185566	0.0967497	4.36085e-08	1.62003e-07	51	66	66	C2	PNS. nerve, tibial (GTEx)	PrediXcan	0.998513	nerve_tibial	0.999981
2579	ENSG00000139117	CPNE8	0.899485	0.268234	0.368394	0.00123473	0.0117391	0.059004	0.116882	3	5	5	C2	PNS. nerve, tibial (GTEx)	PrediXcan	0.998513	nerve_tibial	0.999981
2580	ENSG00000068120	COASY	-0.899013	-0.0745044	0.368646	0.0169541	0.0468509	0.00011833	0.00031714	2	2	2	C2	PNS. nerve, tibial (GTEx)	PrediXcan	0.998513	nerve_tibial	0.999981
2581	ENSG00000146233	CYP39A1	0.898926	0.165866	0.368692	0.00345106	0.019598	0.0160032	0.0344481	5	7	7	C2	PNS. nerve, tibial (GTEx)	PrediXcan	0.998513	nerve_tibial	0.999981
2582	ENSG00000139926	FRMD6	0.898623	0.0495426	0.368854	0.0263568	0.0470776	0.000152886	0.000404569	33	36	36	C2	PNS. nerve, tibial (GTEx)	PrediXcan	0.998513	nerve_tibial	0.999981
2583	ENSG00000168118	RAB4A	0.898451	0.0800134	0.368945	0.0237243	0.0418674	0.00037958	0.000967	60	72	72	C2	PNS. nerve, tibial (GTEx)	PrediXcan	0.998513	nerve_tibial	0.999981
2584	ENSG00000101160	CTSZ	-0.898412	-0.0773414	0.368966	0.01695	0.0387172	0.000703611	0.00174273	10	12	12	C2	PNS. nerve, tibial (GTEx)	PrediXcan	0.998513	nerve_tibial	0.999981
2585	ENSG00000168026	TTC21A	0.898349	0.025725	0.369	0.130003	0.260635	7.75403e-22	7.92892e-21	87	105	105	C2	PNS. nerve, tibial (GTEx)	PrediXcan	0.998513	nerve_tibial	0.999981
2586	ENSG00000148655	LRMDA	-0.898042	-0.0460861	0.369163	0.0624113	0.142834	8.76953e-12	4.54336e-11	30	32	32	C2	PNS. nerve, tibial (GTEx)	PrediXcan	0.998513	nerve_tibial	0.999981
2587	ENSG00000182903	ZNF721	0.898041	0.0704097	0.369164	0.0204605	0.058131	1.17695e-05	3.50359e-05	25	30	30	C2	PNS. nerve, tibial (GTEx)	PrediXcan	0.998513	nerve_tibial	0.999981
2588	ENSG00000131844	MCCC2	0.897403	0.0565349	0.369504	0.0350602	0.226724	1.31276e-19	1.18114e-18	10	16	16	C2	PNS. nerve, tibial (GTEx)	PrediXcan	0.998513	nerve_tibial	0.999981
2589	ENSG00000112697	TMEM30A	-0.897232	-0.0326372	0.369595	0.0890209	0.123137	4.50844e-10	2.02692e-09	47	54	54	C2	PNS. nerve, tibial (GTEx)	PrediXcan	0.998513	nerve_tibial	0.999981
2590	ENSG00000078295	ADCY2	-0.897105	-0.0479677	0.369663	0.0392025	0.100891	1.93946e-08	7.4438e-08	23	29	29	C2	PNS. nerve, tibial (GTEx)	PrediXcan	0.998513	nerve_tibial	0.999981
2591	ENSG00000119688	ABCD4	-0.896846	-0.126902	0.369801	0.00535142	0.049738	9.85535e-05	0.000265865	16	22	22	C2	PNS. nerve, tibial (GTEx)	PrediXcan	0.998513	nerve_tibial	0.999981
2592	ENSG00000069966	GNB5	0.896222	0.0400197	0.370134	0.0574193	0.154934	4.49467e-13	2.58374e-12	55	66	66	C2	PNS. nerve, tibial (GTEx)	PrediXcan	0.998513	nerve_tibial	0.999981
2593	ENSG00000204196	RPL12P16	-0.896202	-0.166257	0.370145	0.00306274	0.0128375	0.0519041	0.103845	4	5	5	C2	PNS. nerve, tibial (GTEx)	PrediXcan	0.998513	nerve_tibial	0.999981
2594	ENSG00000104093	DMXL2	0.895903	0.030214	0.370304	0.11838	0.3645	1.00956e-32	1.86583e-31	18	23	23	C2	PNS. nerve, tibial (GTEx)	PrediXcan	0.998513	nerve_tibial	0.999981
2595	ENSG00000244627	Z98749.2	0.895882	0.0809705	0.370316	0.0169459	0.0258966	0.00572474	0.0129372	14	21	21	C2	PNS. nerve, tibial (GTEx)	PrediXcan	0.998513	nerve_tibial	0.999981
2596	ENSG00000114378	HYAL1	0.895442	0.0271371	0.370551	0.116587	0.131242	8.30075e-11	3.95797e-10	85	101	101	C2	PNS. nerve, tibial (GTEx)	PrediXcan	0.998513	nerve_tibial	0.999981
2597	ENSG00000150459	SAP18	0.895342	0.0915566	0.370604	0.0116285	0.0272332	0.00436612	0.00999101	5	5	5	C2	PNS. nerve, tibial (GTEx)	PrediXcan	0.998513	nerve_tibial	0.999981
2598	ENSG00000180884	ZNF792	0.895146	0.170505	0.370709	0.0034608	0.0692697	3.7643e-06	1.17474e-05	13	17	17	C2	PNS. nerve, tibial (GTEx)	PrediXcan	0.998513	nerve_tibial	0.999981
2599	ENSG00000074356	NCBP3	-0.894603	-0.100731	0.371	0.01531	0.0425752	0.000224284	0.000584232	12	14	14	C2	PNS. nerve, tibial (GTEx)	PrediXcan	0.998513	nerve_tibial	0.999981
2600	ENSG00000168079	SCARA5	-0.894516	-0.0444552	0.371046	0.0500864	0.127914	1.7798e-10	8.24782e-10	42	51	51	C2	PNS. nerve, tibial (GTEx)	PrediXcan	0.998513	nerve_tibial	0.999981
2601	ENSG00000101460	MAP1LC3A	-0.893978	-0.0370613	0.371333	0.06388	0.24131	7.60954e-20	6.97201e-19	36	43	43	C2	PNS. nerve, tibial (GTEx)	PrediXcan	0.998513	nerve_tibial	0.999981
2602	ENSG00000008128	CDK11A	0.893778	0.0458018	0.371441	0.120293	0.206498	1.53135e-17	1.20589e-16	50	88	88	C2	PNS. nerve, tibial (GTEx)	PrediXcan	0.998513	nerve_tibial	0.999981
2603	ENSG00000110583	NAA40	-0.893719	-0.0723844	0.371472	0.0165251	0.0199982	0.0125546	0.0273399	24	32	32	C2	PNS. nerve, tibial (GTEx)	PrediXcan	0.998513	nerve_tibial	0.999981
2604	ENSG00000116213	WRAP73	0.893435	0.0325085	0.371624	0.101444	0.498817	7.67207e-51	3.27677e-49	27	34	34	C2	PNS. nerve, tibial (GTEx)	PrediXcan	0.998513	nerve_tibial	0.999981
2605	ENSG00000161551	ZNF577	0.893183	0.0368879	0.371759	0.0610075	0.238101	9.97987e-20	9.06667e-19	23	35	35	C2	PNS. nerve, tibial (GTEx)	PrediXcan	0.998513	nerve_tibial	0.999981
2606	ENSG00000099377	HSD3B7	-0.89296	-0.0396211	0.371879	0.0694869	0.033298	0.00148547	0.00356091	70	85	85	C2	PNS. nerve, tibial (GTEx)	PrediXcan	0.998513	nerve_tibial	0.999981
2607	ENSG00000128591	FLNC	0.892775	0.032594	0.371978	0.0726472	0.113408	2.59306e-09	1.08599e-08	34	41	41	C2	PNS. nerve, tibial (GTEx)	PrediXcan	0.998513	nerve_tibial	0.999981
2608	ENSG00000059122	FLYWCH1	0.892499	0.0212384	0.372126	0.194845	0.706873	8.62293e-99	8.05324e-96	14	22	22	C2	PNS. nerve, tibial (GTEx)	PrediXcan	0.998513	nerve_tibial	0.999981
2609	ENSG00000186001	LRCH3	-0.892434	-0.089748	0.37216	0.0152338	0.051842	6.68025e-05	0.000183282	10	14	14	C2	PNS. nerve, tibial (GTEx)	PrediXcan	0.998513	nerve_tibial	0.999981
2610	ENSG00000006459	KDM7A	-0.892355	-0.0489237	0.372202	0.0563773	0.0871588	1.29777e-07	4.64856e-07	70	78	78	C2	PNS. nerve, tibial (GTEx)	PrediXcan	0.998513	nerve_tibial	0.999981
2611	ENSG00000127990	SGCE	-0.892054	-0.0284883	0.372364	0.117406	0.298511	9.40148e-26	1.21837e-24	52	61	61	C2	PNS. nerve, tibial (GTEx)	PrediXcan	0.998513	nerve_tibial	0.999981
2612	ENSG00000171503	ETFDH	-0.892012	-0.0190547	0.372387	0.243662	0.411142	3.81169e-38	9.14349e-37	59	68	68	C2	PNS. nerve, tibial (GTEx)	PrediXcan	0.998513	nerve_tibial	0.999981
2613	ENSG00000197372	ZNF675	0.891957	0.0587792	0.372416	0.0353022	0.0623858	1.40132e-05	4.14157e-05	11	14	14	C2	PNS. nerve, tibial (GTEx)	PrediXcan	0.998513	nerve_tibial	0.999981
2614	ENSG00000162836	ACP6	-0.891777	-0.0186675	0.372513	0.281398	0.496508	4.14066e-51	1.79032e-49	17	21	21	C2	PNS. nerve, tibial (GTEx)	PrediXcan	0.998513	nerve_tibial	0.999981
2615	ENSG00000198721	ECI2	0.891336	0.0339854	0.372749	0.0840946	0.234891	1.99116e-19	1.77557e-18	44	60	60	C2	PNS. nerve, tibial (GTEx)	PrediXcan	0.998513	nerve_tibial	0.999981
2616	ENSG00000115159	GPD2	-0.891327	-0.0410841	0.372754	0.0441748	0.125779	1.28659e-10	6.03411e-10	22	26	26	C2	PNS. nerve, tibial (GTEx)	PrediXcan	0.998513	nerve_tibial	0.999981
2617	ENSG00000164506	STXBP5	0.890721	0.0912528	0.373079	0.0116231	0.0478637	0.000152483	0.00040373	27	33	33	C2	PNS. nerve, tibial (GTEx)	PrediXcan	0.998513	nerve_tibial	0.999981
2618	ENSG00000204632	HLA-G	0.89044	0.036003	0.37323	0.110715	0.12632	1.95882e-10	9.05647e-10	101	124	124	C2	PNS. nerve, tibial (GTEx)	PrediXcan	0.998513	nerve_tibial	0.999981
2619	ENSG00000169087	HSPBAP1	-0.890411	-0.0278743	0.373245	0.0912977	0.0478073	0.000157159	0.000415011	78	86	86	C2	PNS. nerve, tibial (GTEx)	PrediXcan	0.998513	nerve_tibial	0.999981
2620	ENSG00000078687	TNRC6C	0.890397	0.0362066	0.373253	0.0594976	0.0665802	5.93848e-06	1.8188e-05	45	58	58	C2	PNS. nerve, tibial (GTEx)	PrediXcan	0.998513	nerve_tibial	0.999981
2621	ENSG00000166987	MBD6	0.889696	0.130922	0.373629	0.00572344	0.0492433	0.000115436	0.000309739	7	9	9	C2	PNS. nerve, tibial (GTEx)	PrediXcan	0.998513	nerve_tibial	0.999981
2622	ENSG00000073849	ST6GAL1	0.889583	0.0343019	0.37369	0.0837451	0.0486536	0.000101121	0.000272318	95	108	108	C2	PNS. nerve, tibial (GTEx)	PrediXcan	0.998513	nerve_tibial	0.999981
2623	ENSG00000085982	USP40	-0.889116	-0.0251728	0.373941	0.13058	0.328575	2.01914e-28	2.99641e-27	4	6	6	C2	PNS. nerve, tibial (GTEx)	PrediXcan	0.998513	nerve_tibial	0.999981
2624	ENSG00000172890	NADSYN1	0.888883	0.0207759	0.374066	0.272733	0.584893	8.63945e-67	7.61195e-65	65	80	80	C2	PNS. nerve, tibial (GTEx)	PrediXcan	0.998513	nerve_tibial	0.999981
2625	ENSG00000141337	ARSG	-0.888816	-0.0485939	0.374102	0.0670314	0.0629563	1.06752e-05	3.19411e-05	63	81	81	C2	PNS. nerve, tibial (GTEx)	PrediXcan	0.998513	nerve_tibial	0.999981
2626	ENSG00000174775	HRAS	-0.887814	-0.0389366	0.374641	0.0721053	0.166709	1.44687e-13	8.6843e-13	14	15	15	C2	PNS. nerve, tibial (GTEx)	PrediXcan	0.998513	nerve_tibial	0.999981
2627	ENSG00000076555	ACACB	0.887806	0.0932442	0.374645	0.0171246	0.0125941	0.0542401	0.108179	34	39	39	C2	PNS. nerve, tibial (GTEx)	PrediXcan	0.998513	nerve_tibial	0.999981
2628	ENSG00000090238	YPEL3	-0.887374	-0.0206109	0.374877	0.178641	0.444297	6.56701e-43	1.91262e-41	24	34	34	C2	PNS. nerve, tibial (GTEx)	PrediXcan	0.998513	nerve_tibial	0.999981
2629	ENSG00000138735	PDE5A	0.887369	0.102039	0.37488	0.00736168	0.0265022	0.00517235	0.01174	33	40	40	C2	PNS. nerve, tibial (GTEx)	PrediXcan	0.998513	nerve_tibial	0.999981
2630	ENSG00000100416	TRMU	0.886947	0.0707245	0.375107	0.0224773	0.0457932	0.000219531	0.000572596	47	65	65	C2	PNS. nerve, tibial (GTEx)	PrediXcan	0.998513	nerve_tibial	0.999981
2631	ENSG00000205683	DPF3	0.886237	0.0693052	0.37549	0.0207955	0.142598	1.76755e-12	9.69903e-12	29	39	39	C2	PNS. nerve, tibial (GTEx)	PrediXcan	0.998513	nerve_tibial	0.999981
2632	ENSG00000119888	EPCAM	0.885698	0.0362119	0.37578	0.0651507	0.146162	7.00924e-12	3.67762e-11	16	18	18	C2	PNS. nerve, tibial (GTEx)	PrediXcan	0.998513	nerve_tibial	0.999981
2633	ENSG00000172878	METAP1D	0.885655	0.0765834	0.375803	0.0167554	0.026541	0.00524342	0.0118917	67	81	81	C2	PNS. nerve, tibial (GTEx)	PrediXcan	0.998513	nerve_tibial	0.999981
2634	ENSG00000167720	SRR	0.885502	0.0220055	0.375886	0.187746	0.370889	2.4437e-34	4.85587e-33	28	33	33	C2	PNS. nerve, tibial (GTEx)	PrediXcan	0.998513	nerve_tibial	0.999981
2635	ENSG00000165626	BEND7	0.885502	0.10977	0.375886	0.00795788	0.0337572	0.0015198	0.00363885	18	20	20	C2	PNS. nerve, tibial (GTEx)	PrediXcan	0.998513	nerve_tibial	0.999981
2636	ENSG00000136682	CBWD2	-0.885224	-0.0308448	0.376036	0.113105	0.188843	1.78437e-15	1.2176e-14	24	30	30	C2	PNS. nerve, tibial (GTEx)	PrediXcan	0.998513	nerve_tibial	0.999981
2637	ENSG00000151748	SAV1	0.884857	0.0958851	0.376234	0.0102096	0.0490419	0.000108147	0.000290848	18	22	22	C2	PNS. nerve, tibial (GTEx)	PrediXcan	0.998513	nerve_tibial	0.999981
2638	ENSG00000143198	MGST3	0.884606	0.0315291	0.376369	0.0818267	0.290759	1.11302e-24	1.34881e-23	31	40	40	C2	PNS. nerve, tibial (GTEx)	PrediXcan	0.998513	nerve_tibial	0.999981
2639	ENSG00000189157	FAM47E	-0.884295	-0.0257827	0.376537	0.130604	0.280326	9.18901e-25	1.12133e-23	48	58	58	C2	PNS. nerve, tibial (GTEx)	PrediXcan	0.998513	nerve_tibial	0.999981
2640	ENSG00000110076	NRXN2	0.884222	0.0583298	0.376576	0.0224868	0.0820932	5.62579e-07	1.89406e-06	23	31	31	C2	PNS. nerve, tibial (GTEx)	PrediXcan	0.998513	nerve_tibial	0.999981
2641	ENSG00000168491	CCDC110	-0.883184	-0.044779	0.377137	0.0492967	0.0579068	2.93582e-05	8.37464e-05	35	41	41	C2	PNS. nerve, tibial (GTEx)	PrediXcan	0.998513	nerve_tibial	0.999981
2642	ENSG00000187051	RPS19BP1	0.88289	0.0757656	0.377296	0.0246599	0.0107574	0.0770309	0.149775	25	32	32	C2	PNS. nerve, tibial (GTEx)	PrediXcan	0.998513	nerve_tibial	0.999981
2643	ENSG00000138495	COX17	-0.882664	-0.107405	0.377418	0.00724042	0.0123225	0.0562569	0.111807	9	9	9	C2	PNS. nerve, tibial (GTEx)	PrediXcan	0.998513	nerve_tibial	0.999981
2644	ENSG00000124104	SNX21	-0.882645	-0.0745919	0.377428	0.0167385	0.038623	0.000653881	0.00162444	12	13	13	C2	PNS. nerve, tibial (GTEx)	PrediXcan	0.998513	nerve_tibial	0.999981
2645	ENSG00000138778	CENPE	-0.882606	-0.0571438	0.377449	0.0316741	0.0274507	0.00418955	0.00960738	26	35	35	C2	PNS. nerve, tibial (GTEx)	PrediXcan	0.998513	nerve_tibial	0.999981
2646	ENSG00000258515	AL355075.2	-0.882043	-0.0295329	0.377754	0.0863144	0.170975	2.17668e-14	1.37916e-13	22	28	28	C2	PNS. nerve, tibial (GTEx)	PrediXcan	0.998513	nerve_tibial	0.999981
2647	ENSG00000124767	GLO1	-0.881783	-0.0711464	0.377894	0.0162295	0.132044	9.04967e-11	4.29898e-10	6	10	10	C2	PNS. nerve, tibial (GTEx)	PrediXcan	0.998513	nerve_tibial	0.999981
2648	ENSG00000151689	INPP1	-0.881753	-0.0322981	0.37791	0.0806833	0.292842	4.0273e-25	5.01052e-24	34	46	46	C2	PNS. nerve, tibial (GTEx)	PrediXcan	0.998513	nerve_tibial	0.999981
2649	ENSG00000177409	SAMD9L	-0.881167	-0.0198064	0.378227	0.260272	0.354946	4.55321e-32	8.17769e-31	47	49	49	C2	PNS. nerve, tibial (GTEx)	PrediXcan	0.998513	nerve_tibial	0.999981
2650	ENSG00000168275	COA6	0.881145	0.022429	0.378239	0.2235	0.29213	5.91967e-25	7.27444e-24	51	62	62	C2	PNS. nerve, tibial (GTEx)	PrediXcan	0.998513	nerve_tibial	0.999981
2651	ENSG00000254682	AP002387.1	0.881063	0.0240665	0.378284	0.163706	0.456823	4.14005e-45	1.33329e-43	26	36	36	C2	PNS. nerve, tibial (GTEx)	PrediXcan	0.998513	nerve_tibial	0.999981
2652	ENSG00000242265	PEG10	-0.880919	-0.049313	0.378362	0.0305038	0.0543152	4.66492e-05	0.000130127	29	32	32	C2	PNS. nerve, tibial (GTEx)	PrediXcan	0.998513	nerve_tibial	0.999981
2653	ENSG00000113532	ST8SIA4	0.880739	0.0252617	0.378459	0.108755	0.175644	2.24596e-14	1.42048e-13	57	73	73	C2	PNS. nerve, tibial (GTEx)	PrediXcan	0.998513	nerve_tibial	0.999981
2654	ENSG00000099977	DDT	0.880632	0.0631154	0.378517	0.0306223	0.299002	8.66126e-26	1.12596e-24	27	41	41	C2	PNS. nerve, tibial (GTEx)	PrediXcan	0.998513	nerve_tibial	0.999981
2655	ENSG00000145391	SETD7	-0.880551	-0.0407929	0.378561	0.0454969	0.0244196	0.00657205	0.0147521	50	56	56	C2	PNS. nerve, tibial (GTEx)	PrediXcan	0.998513	nerve_tibial	0.999981
2656	ENSG00000178922	HYI	-0.880436	-0.0572028	0.378623	0.0116617	0.0775375	1.20869e-06	3.94423e-06	11	14	14	C2	PNS. nerve, tibial (GTEx)	PrediXcan	0.998513	nerve_tibial	0.999981
2657	ENSG00000087301	TXNDC16	-0.88005	-0.0352525	0.378832	0.0796425	0.147153	1.91482e-12	1.04907e-11	72	77	77	C2	PNS. nerve, tibial (GTEx)	PrediXcan	0.998513	nerve_tibial	0.999981
2658	ENSG00000139971	C14orf37	-0.879779	-0.0343312	0.378979	0.0688051	0.20335	1.76577e-16	1.28369e-15	32	34	34	C2	PNS. nerve, tibial (GTEx)	PrediXcan	0.998513	nerve_tibial	0.999981
2659	ENSG00000269386	RAB11B-AS1	-0.879594	-0.0670891	0.379079	0.0234338	0.125669	2.35202e-10	1.07925e-09	13	18	18	C2	PNS. nerve, tibial (GTEx)	PrediXcan	0.998513	nerve_tibial	0.999981
2660	ENSG00000197935	ZNF311	-0.879294	-0.0535101	0.379242	0.039564	0.125368	2.77169e-10	1.26608e-09	17	22	22	C2	PNS. nerve, tibial (GTEx)	PrediXcan	0.998513	nerve_tibial	0.999981
2661	ENSG00000214870	AC004540.1	0.879161	0.0270914	0.379314	0.142946	0.288646	1.9345e-25	2.46313e-24	47	53	53	C2	PNS. nerve, tibial (GTEx)	PrediXcan	0.998513	nerve_tibial	0.999981
2662	ENSG00000111726	CMAS	-0.879072	-0.0788361	0.379362	0.0152972	0.0212665	0.0104614	0.0229564	9	11	11	C2	PNS. nerve, tibial (GTEx)	PrediXcan	0.998513	nerve_tibial	0.999981
2663	ENSG00000204351	SKIV2L	0.878851	0.0171196	0.379482	0.270867	0.44997	2.38435e-43	7.09179e-42	54	70	70	C2	PNS. nerve, tibial (GTEx)	PrediXcan	0.998513	nerve_tibial	0.999981
2664	ENSG00000156968	MPV17L	0.878149	0.0446681	0.379863	0.0469758	0.0171331	0.0239298	0.0502674	65	79	79	C2	PNS. nerve, tibial (GTEx)	PrediXcan	0.998513	nerve_tibial	0.999981
2665	ENSG00000186715	MST1L	-0.878088	-0.0787794	0.379896	0.0149527	0.459985	2.7427e-45	8.93546e-44	25	47	47	C2	PNS. nerve, tibial (GTEx)	PrediXcan	0.998513	nerve_tibial	0.999981
2666	ENSG00000141854	MISP3	0.87791	0.0579496	0.379993	0.0367968	0.0520513	5.9611e-05	0.000164453	56	69	69	C2	PNS. nerve, tibial (GTEx)	PrediXcan	0.998513	nerve_tibial	0.999981
2667	ENSG00000198246	SLC29A3	-0.877882	-0.0338372	0.380008	0.0739418	0.165867	1.69753e-13	1.01238e-12	37	46	46	C2	PNS. nerve, tibial (GTEx)	PrediXcan	0.998513	nerve_tibial	0.999981
2668	ENSG00000077454	LRCH4	-0.877347	-0.0234651	0.380298	0.157566	0.274495	2.68224e-23	3.00363e-22	40	45	45	C2	PNS. nerve, tibial (GTEx)	PrediXcan	0.998513	nerve_tibial	0.999981
2669	ENSG00000065526	SPEN	-0.877197	-0.217302	0.38038	0.00153756	0.0136132	0.040864	0.0833645	5	5	5	C2	PNS. nerve, tibial (GTEx)	PrediXcan	0.998513	nerve_tibial	0.999981
2670	ENSG00000129534	MIS18BP1	-0.877014	-0.0296871	0.380479	0.0838711	0.202807	4.47825e-17	3.37652e-16	64	78	78	C2	PNS. nerve, tibial (GTEx)	PrediXcan	0.998513	nerve_tibial	0.999981
2671	ENSG00000117472	TSPAN1	-0.876978	-0.0960723	0.380498	0.00859418	0.0113426	0.0674238	0.132455	24	36	36	C2	PNS. nerve, tibial (GTEx)	PrediXcan	0.998513	nerve_tibial	0.999981
2672	ENSG00000198046	ZNF667	0.876856	0.0333677	0.380565	0.0830346	0.290578	4.55185e-25	5.64809e-24	39	53	53	C2	PNS. nerve, tibial (GTEx)	PrediXcan	0.998513	nerve_tibial	0.999981
2673	ENSG00000078098	FAP	-0.876663	-0.173747	0.38067	0.00744993	0.0172545	0.0203256	0.043195	39	44	44	C2	PNS. nerve, tibial (GTEx)	PrediXcan	0.998513	nerve_tibial	0.999981
2674	ENSG00000244617	ASPRV1	-0.876617	-0.0491361	0.380695	0.0300095	0.0664426	5.64649e-06	1.73355e-05	21	22	22	C2	PNS. nerve, tibial (GTEx)	PrediXcan	0.998513	nerve_tibial	0.999981
2675	ENSG00000171160	MORN4	-0.876609	-0.0248182	0.380699	0.120893	0.267774	6.61224e-23	7.21987e-22	47	61	61	C2	PNS. nerve, tibial (GTEx)	PrediXcan	0.998513	nerve_tibial	0.999981
2676	ENSG00000049883	PTCD2	-0.876317	-0.079656	0.380858	0.0162503	0.0453714	0.000190411	0.000499245	8	9	9	C2	PNS. nerve, tibial (GTEx)	PrediXcan	0.998513	nerve_tibial	0.999981
2677	ENSG00000186017	ZNF566	0.875665	0.034254	0.381212	0.0752326	0.150168	2.81408e-12	1.52328e-11	35	42	42	C2	PNS. nerve, tibial (GTEx)	PrediXcan	0.998513	nerve_tibial	0.999981
2678	ENSG00000075275	CELSR1	-0.875625	-0.0261929	0.381234	0.143274	0.0701733	3.64756e-06	1.13958e-05	104	136	136	C2	PNS. nerve, tibial (GTEx)	PrediXcan	0.998513	nerve_tibial	0.999981
2679	ENSG00000144455	SUMF1	0.875024	0.0173715	0.381561	0.381062	0.450477	2.86531e-43	8.50428e-42	87	100	100	C2	PNS. nerve, tibial (GTEx)	PrediXcan	0.998513	nerve_tibial	0.999981
2680	ENSG00000229043	AC091729.3	0.875012	0.0198276	0.381567	0.205731	0.601636	1.25936e-69	1.3571e-67	22	34	34	C2	PNS. nerve, tibial (GTEx)	PrediXcan	0.998513	nerve_tibial	0.999981
2681	ENSG00000175581	MRPL48	0.874007	0.0315714	0.382114	0.0589141	0.0966551	4.52732e-08	1.67964e-07	32	34	34	C2	PNS. nerve, tibial (GTEx)	PrediXcan	0.998513	nerve_tibial	0.999981
2682	ENSG00000184313	MROH7	0.873714	0.025059	0.382274	0.129151	0.29451	2.31127e-25	2.93284e-24	69	90	90	C2	PNS. nerve, tibial (GTEx)	PrediXcan	0.998513	nerve_tibial	0.999981
2683	ENSG00000165244	ZNF367	-0.873381	-0.0630827	0.382456	0.0265923	0.011466	0.0676832	0.132909	93	115	115	C2	PNS. nerve, tibial (GTEx)	PrediXcan	0.998513	nerve_tibial	0.999981
2684	ENSG00000097046	CDC7	-0.873127	-0.0289407	0.382594	0.102993	0.23898	1.85987e-20	1.76763e-19	49	66	66	C2	PNS. nerve, tibial (GTEx)	PrediXcan	0.998513	nerve_tibial	0.999981
2685	ENSG00000228506	AL513550.1	-0.87297	-0.013366	0.38268	0.417996	0.520788	4.90405e-54	2.4362e-52	43	49	49	C2	PNS. nerve, tibial (GTEx)	PrediXcan	0.998513	nerve_tibial	0.999981
2686	ENSG00000100814	CCNB1IP1	-0.872821	-0.0274125	0.382761	0.106388	0.212449	1.73867e-17	1.36197e-16	31	44	44	C2	PNS. nerve, tibial (GTEx)	PrediXcan	0.998513	nerve_tibial	0.999981
2687	ENSG00000122786	CALD1	-0.872542	-0.0359167	0.382913	0.0816286	0.0841462	3.66573e-07	1.25866e-06	84	97	97	C2	PNS. nerve, tibial (GTEx)	PrediXcan	0.998513	nerve_tibial	0.999981
2688	ENSG00000108799	EZH1	0.872199	0.488581	0.3831	0.000486992	0.0705941	3.71283e-06	1.15894e-05	1	2	2	C2	PNS. nerve, tibial (GTEx)	PrediXcan	0.998513	nerve_tibial	0.999981
2689	ENSG00000120889	TNFRSF10B	-0.872113	-0.0788704	0.383147	0.0151389	0.0218838	0.010984	0.0240504	16	21	21	C2	PNS. nerve, tibial (GTEx)	PrediXcan	0.998513	nerve_tibial	0.999981
2690	ENSG00000066136	NFYC	0.872043	0.119421	0.383185	0.00700811	0.0231825	0.00924516	0.0204053	37	43	43	C2	PNS. nerve, tibial (GTEx)	PrediXcan	0.998513	nerve_tibial	0.999981
2691	ENSG00000117602	RCAN3	-0.871638	-0.0376687	0.383406	0.123506	0.151193	1.65917e-12	9.13291e-12	89	112	112	C2	PNS. nerve, tibial (GTEx)	PrediXcan	0.998513	nerve_tibial	0.999981
2692	ENSG00000004468	CD38	0.871417	0.0222222	0.383527	0.1832	0.304357	1.23384e-26	1.66521e-25	20	23	23	C2	PNS. nerve, tibial (GTEx)	PrediXcan	0.998513	nerve_tibial	0.999981
2693	ENSG00000106692	FKTN	-0.871122	-0.0753567	0.383688	0.0151454	0.120591	5.01682e-10	2.24898e-09	12	15	15	C2	PNS. nerve, tibial (GTEx)	PrediXcan	0.998513	nerve_tibial	0.999981
2694	ENSG00000139567	ACVRL1	-0.870884	-0.0349218	0.383817	0.0629884	0.105694	8.81898e-09	3.50582e-08	20	26	26	C2	PNS. nerve, tibial (GTEx)	PrediXcan	0.998513	nerve_tibial	0.999981
2695	ENSG00000142046	TMEM91	-0.870832	-0.0243155	0.383846	0.156368	0.266771	1.51032e-22	1.60289e-21	22	33	33	C2	PNS. nerve, tibial (GTEx)	PrediXcan	0.998513	nerve_tibial	0.999981
2696	ENSG00000073111	MCM2	-0.87044	-0.0481737	0.38406	0.0459362	0.0314323	0.0017254	0.00410934	34	41	41	C2	PNS. nerve, tibial (GTEx)	PrediXcan	0.998513	nerve_tibial	0.999981
2697	ENSG00000198130	HIBCH	-0.870351	-0.0384868	0.384109	0.060193	0.109032	4.51053e-09	1.84652e-08	55	63	63	C2	PNS. nerve, tibial (GTEx)	PrediXcan	0.998513	nerve_tibial	0.999981
2698	ENSG00000099290	WASHC2A	-0.870243	-0.0294068	0.384167	0.131231	0.572427	3.73943e-66	3.17489e-64	59	76	76	C2	PNS. nerve, tibial (GTEx)	PrediXcan	0.998513	nerve_tibial	0.999981
2699	ENSG00000223401	AC072022.1	-0.869914	-0.0448252	0.384347	0.0455045	0.0100513	0.085794	0.165527	48	60	60	C2	PNS. nerve, tibial (GTEx)	PrediXcan	0.998513	nerve_tibial	0.999981
2700	ENSG00000084092	NOA1	0.869743	0.0492378	0.384441	0.0435741	0.114703	1.45094e-09	6.21975e-09	23	30	30	C2	PNS. nerve, tibial (GTEx)	PrediXcan	0.998513	nerve_tibial	0.999981
2701	ENSG00000150433	TMEM218	-0.86966	-0.0697399	0.384486	0.0170703	0.0591956	2.04729e-05	5.93677e-05	6	7	7	C2	PNS. nerve, tibial (GTEx)	PrediXcan	0.998513	nerve_tibial	0.999981
2702	ENSG00000159917	ZNF235	0.869421	0.0903729	0.384617	0.00890576	0.0360613	0.000833595	0.00204946	13	16	16	C2	PNS. nerve, tibial (GTEx)	PrediXcan	0.998513	nerve_tibial	0.999981
2703	ENSG00000073578	SDHA	0.869369	0.0506004	0.384646	0.0290814	0.0615066	1.64361e-05	4.82106e-05	25	30	30	C2	PNS. nerve, tibial (GTEx)	PrediXcan	0.998513	nerve_tibial	0.999981
2704	ENSG00000116741	RGS2	0.869109	0.0607125	0.384788	0.0276276	0.0588152	1.92324e-05	5.60255e-05	15	17	17	C2	PNS. nerve, tibial (GTEx)	PrediXcan	0.998513	nerve_tibial	0.999981
2705	ENSG00000112414	ADGRG6	-0.86888	-0.130274	0.384913	0.00542142	0.0101931	0.0829195	0.160489	8	8	8	C2	PNS. nerve, tibial (GTEx)	PrediXcan	0.998513	nerve_tibial	0.999981
2706	ENSG00000196639	HRH1	0.868665	0.0709959	0.38503	0.0192034	0.063563	1.21848e-05	3.62337e-05	24	30	30	C2	PNS. nerve, tibial (GTEx)	PrediXcan	0.998513	nerve_tibial	0.999981
2707	ENSG00000197070	ARRDC1	-0.868571	-0.0351603	0.385082	0.0821182	0.187327	3.87232e-15	2.58814e-14	29	35	35	C2	PNS. nerve, tibial (GTEx)	PrediXcan	0.998513	nerve_tibial	0.999981
2708	ENSG00000259726	CSPG4P11	0.86834	0.0273277	0.385208	0.124573	0.450362	5.07596e-45	1.62721e-43	39	56	56	C2	PNS. nerve, tibial (GTEx)	PrediXcan	0.998513	nerve_tibial	0.999981
2709	ENSG00000140718	FTO	-0.868103	-0.0494036	0.385338	0.0397176	0.145201	7.78767e-12	4.06474e-11	8	11	11	C2	PNS. nerve, tibial (GTEx)	PrediXcan	0.998513	nerve_tibial	0.999981
2710	ENSG00000204498	NFKBIL1	-0.867822	-0.062801	0.385492	0.0225854	0.0275038	0.00432452	0.00990229	37	45	45	C2	PNS. nerve, tibial (GTEx)	PrediXcan	0.998513	nerve_tibial	0.999981
2711	ENSG00000170264	FAM161A	0.86742	0.032487	0.385712	0.0893523	0.0617522	1.21768e-05	3.62175e-05	67	81	81	C2	PNS. nerve, tibial (GTEx)	PrediXcan	0.998513	nerve_tibial	0.999981
2712	ENSG00000159063	ALG8	-0.867316	-0.0718978	0.385769	0.0147326	0.0820144	3.84446e-07	1.31744e-06	15	21	21	C2	PNS. nerve, tibial (GTEx)	PrediXcan	0.998513	nerve_tibial	0.999981
2713	ENSG00000160271	RALGDS	0.867203	0.199564	0.385831	0.00267324	0.114869	1.92587e-09	8.17315e-09	5	9	9	C2	PNS. nerve, tibial (GTEx)	PrediXcan	0.998513	nerve_tibial	0.999981
2714	ENSG00000137275	RIPK1	-0.867097	-0.0537959	0.385889	0.0295213	0.159093	2.24778e-13	1.32586e-12	36	52	52	C2	PNS. nerve, tibial (GTEx)	PrediXcan	0.998513	nerve_tibial	0.999981
2715	ENSG00000108064	TFAM	-0.86669	-0.0900476	0.386112	0.0120124	0.211839	1.39213e-17	1.0981e-16	30	36	36	C2	PNS. nerve, tibial (GTEx)	PrediXcan	0.998513	nerve_tibial	0.999981
2716	ENSG00000123965	PMS2P5	0.866593	0.0331628	0.386165	0.113193	0.295495	5.54971e-26	7.26598e-25	54	71	71	C2	PNS. nerve, tibial (GTEx)	PrediXcan	0.998513	nerve_tibial	0.999981
2717	ENSG00000188312	CENPP	-0.866293	-0.0169865	0.38633	0.286038	0.447482	3.933e-43	1.15267e-41	69	80	80	C2	PNS. nerve, tibial (GTEx)	PrediXcan	0.998513	nerve_tibial	0.999981
2718	ENSG00000112308	C6orf62	0.865825	0.019766	0.386586	0.183583	0.240592	8.30855e-21	8.04385e-20	99	117	117	C2	PNS. nerve, tibial (GTEx)	PrediXcan	0.998513	nerve_tibial	0.999981
2719	ENSG00000198612	COPS8	-0.86582	-0.0835839	0.386589	0.0128183	0.0329041	0.00160811	0.00384305	12	15	15	C2	PNS. nerve, tibial (GTEx)	PrediXcan	0.998513	nerve_tibial	0.999981
2720	ENSG00000225190	PLEKHM1	-0.865793	-0.039056	0.386603	0.0399066	0.0183545	0.0198227	0.0421838	26	29	29	C2	PNS. nerve, tibial (GTEx)	PrediXcan	0.998513	nerve_tibial	0.999981
2721	ENSG00000007255	TRAPPC6A	-0.865699	-0.0963945	0.386655	0.00919634	0.0403491	0.000279937	0.000723815	8	9	9	C2	PNS. nerve, tibial (GTEx)	PrediXcan	0.998513	nerve_tibial	0.999981
2722	ENSG00000064607	SUGP2	-0.865676	-0.0899222	0.386668	0.00912911	0.0315801	0.00206413	0.00487712	33	37	37	C2	PNS. nerve, tibial (GTEx)	PrediXcan	0.998513	nerve_tibial	0.999981
2723	ENSG00000259969	AL049838.1	-0.865355	-0.0537053	0.386844	0.0308615	0.088461	1.23355e-07	4.42983e-07	15	17	17	C2	PNS. nerve, tibial (GTEx)	PrediXcan	0.998513	nerve_tibial	0.999981
2724	ENSG00000130714	POMT1	-0.865273	-0.0398597	0.386889	0.0436601	0.137656	2.26938e-11	1.14359e-10	17	20	20	C2	PNS. nerve, tibial (GTEx)	PrediXcan	0.998513	nerve_tibial	0.999981
2725	ENSG00000164941	INTS8	-0.86489	-0.0278122	0.387099	0.0953499	0.324306	2.63346e-29	4.09912e-28	20	28	28	C2	PNS. nerve, tibial (GTEx)	PrediXcan	0.998513	nerve_tibial	0.999981
2726	ENSG00000137699	TRIM29	-0.864147	-0.0551359	0.387507	0.0316521	0.083931	2.44943e-07	8.54435e-07	12	15	15	C2	PNS. nerve, tibial (GTEx)	PrediXcan	0.998513	nerve_tibial	0.999981
2727	ENSG00000104388	RAB2A	0.864091	0.0800264	0.387538	0.0122669	0.0455475	0.000221619	0.000577718	31	42	42	C2	PNS. nerve, tibial (GTEx)	PrediXcan	0.998513	nerve_tibial	0.999981
2728	ENSG00000107404	DVL1	0.863813	0.0836813	0.38769	0.0107672	0.0302951	0.00274098	0.00638484	3	5	5	C2	PNS. nerve, tibial (GTEx)	PrediXcan	0.998513	nerve_tibial	0.999981
2729	ENSG00000243554	AC004967.1	0.863649	0.0489601	0.387781	0.0422436	0.0927337	6.20918e-08	2.28425e-07	14	19	19	C2	PNS. nerve, tibial (GTEx)	PrediXcan	0.998513	nerve_tibial	0.999981
2730	ENSG00000013288	MAN2B2	0.863186	0.0228322	0.388035	0.176462	0.29477	5.31621e-25	6.56166e-24	16	16	16	C2	PNS. nerve, tibial (GTEx)	PrediXcan	0.998513	nerve_tibial	0.999981
2731	ENSG00000169570	DTWD2	0.863062	0.077	0.388104	0.0129933	0.048078	0.000103703	0.000279113	7	10	10	C2	PNS. nerve, tibial (GTEx)	PrediXcan	0.998513	nerve_tibial	0.999981
2732	ENSG00000035115	SH3YL1	0.862682	0.0202795	0.388312	0.204094	0.310692	3.36885e-27	4.68197e-26	63	81	81	C2	PNS. nerve, tibial (GTEx)	PrediXcan	0.998513	nerve_tibial	0.999981
2733	ENSG00000085063	CD59	-0.861981	-0.0445486	0.388698	0.0445725	0.186885	3.04861e-15	2.05327e-14	25	31	31	C2	PNS. nerve, tibial (GTEx)	PrediXcan	0.998513	nerve_tibial	0.999981
2734	ENSG00000108587	GOSR1	0.86134	0.0572548	0.389051	0.0241195	0.0742631	2.06031e-06	6.57619e-06	20	23	23	C2	PNS. nerve, tibial (GTEx)	PrediXcan	0.998513	nerve_tibial	0.999981
2735	ENSG00000213853	EMP2	-0.86129	-0.020426	0.389078	0.18265	0.373577	2.96469e-34	5.84963e-33	43	59	59	C2	PNS. nerve, tibial (GTEx)	PrediXcan	0.998513	nerve_tibial	0.999981
2736	ENSG00000181619	GPR135	0.861183	0.0310748	0.389137	0.0899084	0.12477	1.70941e-10	7.93477e-10	41	43	43	C2	PNS. nerve, tibial (GTEx)	PrediXcan	0.998513	nerve_tibial	0.999981
2737	ENSG00000133114	GPALPP1	-0.86113	-0.0775198	0.389167	0.0167125	0.0835994	3.86119e-07	1.32253e-06	8	10	10	C2	PNS. nerve, tibial (GTEx)	PrediXcan	0.998513	nerve_tibial	0.999981
2738	ENSG00000068305	MEF2A	-0.860986	-0.0633882	0.389246	0.0185743	0.0343508	0.00132309	0.00318857	14	16	16	C2	PNS. nerve, tibial (GTEx)	PrediXcan	0.998513	nerve_tibial	0.999981
2739	ENSG00000156795	WDYHV1	0.860459	0.0246708	0.389536	0.108187	0.266268	1.56265e-22	1.65466e-21	100	125	125	C2	PNS. nerve, tibial (GTEx)	PrediXcan	0.998513	nerve_tibial	0.999981
2740	ENSG00000163558	PRKCI	-0.859808	-0.0503781	0.389895	0.0415318	0.0716289	2.03939e-06	6.51684e-06	5	5	5	C2	PNS. nerve, tibial (GTEx)	PrediXcan	0.998513	nerve_tibial	0.999981
2741	ENSG00000166925	TSC22D4	0.85928	0.031475	0.390186	0.0980595	0.0192312	0.0169033	0.0363077	68	87	87	C2	PNS. nerve, tibial (GTEx)	PrediXcan	0.998513	nerve_tibial	0.999981
2742	ENSG00000172159	FRMD3	0.858998	0.0340865	0.390342	0.0650595	0.059725	1.58611e-05	4.66118e-05	50	54	54	C2	PNS. nerve, tibial (GTEx)	PrediXcan	0.998513	nerve_tibial	0.999981
2743	ENSG00000170074	FAM153A	-0.858568	-0.0375834	0.390579	0.0736696	0.137554	2.52251e-11	1.26297e-10	27	28	28	C2	PNS. nerve, tibial (GTEx)	PrediXcan	0.998513	nerve_tibial	0.999981
2744	ENSG00000148218	ALAD	0.858277	0.0249492	0.39074	0.184433	0.124421	3.18733e-10	1.44737e-09	107	123	123	C2	PNS. nerve, tibial (GTEx)	PrediXcan	0.998513	nerve_tibial	0.999981
2745	ENSG00000160606	TLCD1	-0.858216	-0.0355804	0.390773	0.0582453	0.0284403	0.00388917	0.00894637	41	44	44	C2	PNS. nerve, tibial (GTEx)	PrediXcan	0.998513	nerve_tibial	0.999981
2746	ENSG00000246705	H2AFJ	0.857393	0.0803942	0.391228	0.0124932	0.0443272	0.000258528	0.000670193	8	10	10	C2	PNS. nerve, tibial (GTEx)	PrediXcan	0.998513	nerve_tibial	0.999981
2747	ENSG00000240230	COX19	0.856783	0.0176784	0.391565	0.246713	0.422884	7.17665e-40	1.84135e-38	53	65	65	C2	PNS. nerve, tibial (GTEx)	PrediXcan	0.998513	nerve_tibial	0.999981
2748	ENSG00000134108	ARL8B	0.85676	0.0672359	0.391578	0.0169968	0.0466136	0.000179227	0.000470978	33	48	48	C2	PNS. nerve, tibial (GTEx)	PrediXcan	0.998513	nerve_tibial	0.999981
2749	ENSG00000148356	LRSAM1	-0.856695	-0.113545	0.391614	0.0107394	0.0135507	0.0450647	0.0911904	10	13	13	C2	PNS. nerve, tibial (GTEx)	PrediXcan	0.998513	nerve_tibial	0.999981
2750	ENSG00000164292	RHOBTB3	-0.856368	-0.0242542	0.391794	0.13695	0.0697326	4.20745e-06	1.30779e-05	115	132	132	C2	PNS. nerve, tibial (GTEx)	PrediXcan	0.998513	nerve_tibial	0.999981
2751	ENSG00000090263	MRPS33	-0.855869	-0.0170155	0.39207	0.150902	0.0729666	2.04456e-06	6.53187e-06	89	110	110	C2	PNS. nerve, tibial (GTEx)	PrediXcan	0.998513	nerve_tibial	0.999981
2752	ENSG00000132561	MATN2	-0.855736	-0.0470775	0.392144	0.0359548	0.107331	5.90375e-09	2.38345e-08	15	17	17	C2	PNS. nerve, tibial (GTEx)	PrediXcan	0.998513	nerve_tibial	0.999981
2753	ENSG00000139998	RAB15	-0.855379	-0.0192735	0.392341	0.23956	0.309835	1.34778e-26	1.81549e-25	66	73	73	C2	PNS. nerve, tibial (GTEx)	PrediXcan	0.998513	nerve_tibial	0.999981
2754	ENSG00000215012	RTL10	-0.855223	-0.0247312	0.392428	0.147837	0.267326	1.65083e-22	1.7454e-21	35	44	44	C2	PNS. nerve, tibial (GTEx)	PrediXcan	0.998513	nerve_tibial	0.999981
2755	ENSG00000121769	FABP3	-0.854807	-0.0585562	0.392658	0.0404113	0.0165445	0.0274866	0.057386	51	60	60	C2	PNS. nerve, tibial (GTEx)	PrediXcan	0.998513	nerve_tibial	0.999981
2756	ENSG00000165118	C9orf64	-0.854628	-0.0693804	0.392757	0.0159718	0.0635829	8.37113e-06	2.53012e-05	15	19	19	C2	PNS. nerve, tibial (GTEx)	PrediXcan	0.998513	nerve_tibial	0.999981
2757	ENSG00000101413	RPRD1B	0.854349	0.0599393	0.392912	0.0262373	0.103439	1.21487e-08	4.76728e-08	39	45	45	C2	PNS. nerve, tibial (GTEx)	PrediXcan	0.998513	nerve_tibial	0.999981
2758	ENSG00000257017	HP	0.852549	0.0424788	0.393909	0.0441115	0.0803075	4.63581e-07	1.57629e-06	27	30	30	C2	PNS. nerve, tibial (GTEx)	PrediXcan	0.998513	nerve_tibial	0.999981
2759	ENSG00000107902	LHPP	0.852462	0.0358093	0.393958	0.0687189	0.216436	1.16388e-17	9.21693e-17	60	69	69	C2	PNS. nerve, tibial (GTEx)	PrediXcan	0.998513	nerve_tibial	0.999981
2760	ENSG00000131941	RHPN2	-0.851831	-0.0316495	0.394308	0.0938002	0.25372	1.607e-21	1.61264e-20	22	27	27	C2	PNS. nerve, tibial (GTEx)	PrediXcan	0.998513	nerve_tibial	0.999981
2761	ENSG00000146409	SLC18B1	0.851717	0.0492487	0.394371	0.0313003	0.0609073	1.59359e-05	4.68217e-05	36	44	44	C2	PNS. nerve, tibial (GTEx)	PrediXcan	0.998513	nerve_tibial	0.999981
2762	ENSG00000107864	CPEB3	0.85167	0.0320223	0.394397	0.0950008	0.179646	5.76953e-15	3.81612e-14	82	99	99	C2	PNS. nerve, tibial (GTEx)	PrediXcan	0.998513	nerve_tibial	0.999981
2763	ENSG00000132305	IMMT	0.851548	0.0580183	0.394465	0.0249647	0.242621	2.99914e-20	2.82929e-19	26	41	41	C2	PNS. nerve, tibial (GTEx)	PrediXcan	0.998513	nerve_tibial	0.999981
2764	ENSG00000163681	SLMAP	0.850869	0.073997	0.394842	0.0126488	0.0192929	0.0143986	0.0311472	15	19	19	C2	PNS. nerve, tibial (GTEx)	PrediXcan	0.998513	nerve_tibial	0.999981
2765	ENSG00000124549	BTN2A3P	0.850539	0.0439861	0.395025	0.0446926	0.16121	3.68668e-13	2.13769e-12	22	31	31	C2	PNS. nerve, tibial (GTEx)	PrediXcan	0.998513	nerve_tibial	0.999981
2766	ENSG00000175054	ATR	0.850385	0.0762673	0.395111	0.0122375	0.0176635	0.0222319	0.0469328	19	23	23	C2	PNS. nerve, tibial (GTEx)	PrediXcan	0.998513	nerve_tibial	0.999981
2767	ENSG00000165650	PDZD8	-0.848987	-0.0311382	0.395889	0.0887312	0.36137	3.32583e-32	5.99634e-31	105	132	132	C2	PNS. nerve, tibial (GTEx)	PrediXcan	0.998513	nerve_tibial	0.999981
2768	ENSG00000235423	AC068768.1	-0.848839	-0.0582748	0.395971	0.0254677	0.0595509	2.20068e-05	6.36181e-05	19	25	25	C2	PNS. nerve, tibial (GTEx)	PrediXcan	0.998513	nerve_tibial	0.999981
2769	ENSG00000166750	SLFN5	-0.848507	-0.01605	0.396156	0.277682	0.412517	7.4407e-40	1.90561e-38	27	30	30	C2	PNS. nerve, tibial (GTEx)	PrediXcan	0.998513	nerve_tibial	0.999981
2770	ENSG00000174171	AC020659.1	-0.84842	-0.0725762	0.396204	0.0182614	0.109142	3.37932e-09	1.40062e-08	8	9	9	C2	PNS. nerve, tibial (GTEx)	PrediXcan	0.998513	nerve_tibial	0.999981
2771	ENSG00000161203	AP2M1	0.848363	0.189708	0.396236	0.0025343	0.0122197	0.0573566	0.113828	6	8	8	C2	PNS. nerve, tibial (GTEx)	PrediXcan	0.998513	nerve_tibial	0.999981
2772	ENSG00000041982	TNC	-0.848084	-0.0261123	0.396391	0.118772	0.0908606	6.48267e-08	2.37862e-07	95	111	111	C2	PNS. nerve, tibial (GTEx)	PrediXcan	0.998513	nerve_tibial	0.999981
2773	ENSG00000260274	AC068338.2	-0.847552	-0.0273719	0.396687	0.112001	0.266776	2.29031e-22	2.39619e-21	25	36	36	C2	PNS. nerve, tibial (GTEx)	PrediXcan	0.998513	nerve_tibial	0.999981
2774	ENSG00000037474	NSUN2	0.847085	0.0196682	0.396948	0.159356	0.561093	1.37952e-61	9.52003e-60	32	43	43	C2	PNS. nerve, tibial (GTEx)	PrediXcan	0.998513	nerve_tibial	0.999981
2775	ENSG00000228486	LINC01125	-0.846881	-0.0337111	0.397061	0.0889328	0.135401	2.0918e-11	1.05676e-10	17	22	22	C2	PNS. nerve, tibial (GTEx)	PrediXcan	0.998513	nerve_tibial	0.999981
2776	ENSG00000213199	ASIC3	-0.846836	-0.108973	0.397086	0.00588041	0.0155142	0.0334841	0.0690126	8	8	8	C2	PNS. nerve, tibial (GTEx)	PrediXcan	0.998513	nerve_tibial	0.999981
2777	ENSG00000213402	PTPRCAP	0.846663	0.0201741	0.397183	0.196304	0.616059	1.49472e-73	1.99424e-71	23	33	33	C2	PNS. nerve, tibial (GTEx)	PrediXcan	0.998513	nerve_tibial	0.999981
2778	ENSG00000187741	FANCA	0.84666	0.0347042	0.397184	0.100351	0.364122	1.1351e-32	2.09097e-31	38	50	50	C2	PNS. nerve, tibial (GTEx)	PrediXcan	0.998513	nerve_tibial	0.999981
2779	ENSG00000138085	ATRAID	-0.846417	-0.125398	0.39732	0.00503575	0.168907	6.83038e-14	4.21714e-13	29	38	38	C2	PNS. nerve, tibial (GTEx)	PrediXcan	0.998513	nerve_tibial	0.999981
2780	ENSG00000165916	PSMC3	-0.846111	-0.0465077	0.397491	0.0349156	0.0722535	2.27686e-06	7.23441e-06	31	35	35	C2	PNS. nerve, tibial (GTEx)	PrediXcan	0.998513	nerve_tibial	0.999981
2781	ENSG00000050748	MAPK9	-0.845998	-0.0550517	0.397554	0.0381857	0.0749426	1.45498e-06	4.71061e-06	65	80	80	C2	PNS. nerve, tibial (GTEx)	PrediXcan	0.998513	nerve_tibial	0.999981
2782	ENSG00000166913	YWHAB	0.84585	0.108188	0.397636	0.00760624	0.026359	0.00479016	0.0109097	27	30	30	C2	PNS. nerve, tibial (GTEx)	PrediXcan	0.998513	nerve_tibial	0.999981
2783	ENSG00000118242	MREG	-0.845608	-37.6884	0.397772	2.22153e-08	0.0206157	0.0130434	0.028347	5	8	8	C2	PNS. nerve, tibial (GTEx)	PrediXcan	0.998513	nerve_tibial	0.999981
2784	ENSG00000165006	UBAP1	-0.845409	-0.0394976	0.397882	0.0414055	0.0748917	1.34322e-06	4.36796e-06	35	43	43	C2	PNS. nerve, tibial (GTEx)	PrediXcan	0.998513	nerve_tibial	0.999981
2785	ENSG00000251615	AC104825.2	-0.845211	-0.0210013	0.397993	0.114217	0.231626	8.32933e-20	7.60662e-19	42	59	59	C2	PNS. nerve, tibial (GTEx)	PrediXcan	0.998513	nerve_tibial	0.999981
2786	ENSG00000128973	CLN6	-0.845099	-0.0815618	0.398056	0.0105362	0.0515615	8.10232e-05	0.000220228	10	14	14	C2	PNS. nerve, tibial (GTEx)	PrediXcan	0.998513	nerve_tibial	0.999981
2787	ENSG00000197785	ATAD3A	0.844619	0.0690892	0.398323	0.0333768	0.0314999	0.00203322	0.00480894	20	29	29	C2	PNS. nerve, tibial (GTEx)	PrediXcan	0.998513	nerve_tibial	0.999981
2788	ENSG00000176393	RNPEP	-0.843611	-0.0276471	0.398887	0.0994268	0.135807	4.26264e-11	2.08795e-10	43	51	51	C2	PNS. nerve, tibial (GTEx)	PrediXcan	0.998513	nerve_tibial	0.999981
2789	ENSG00000042753	AP2S1	0.843077	0.0397839	0.399185	0.0463326	0.0960444	3.92532e-08	1.46366e-07	13	16	16	C2	PNS. nerve, tibial (GTEx)	PrediXcan	0.998513	nerve_tibial	0.999981
2790	ENSG00000128298	BAIAP2L2	-0.843039	-0.016744	0.399207	0.161257	0.0642685	8.54582e-06	2.58069e-05	128	160	160	C2	PNS. nerve, tibial (GTEx)	PrediXcan	0.998513	nerve_tibial	0.999981
2791	ENSG00000154027	AK5	-0.842896	-0.0627141	0.399287	0.020735	0.0109693	0.0735729	0.143469	17	27	27	C2	PNS. nerve, tibial (GTEx)	PrediXcan	0.998513	nerve_tibial	0.999981
2792	ENSG00000085365	SCAMP1	-0.842663	-0.0885703	0.399417	0.0138287	0.0146835	0.0377212	0.0772794	54	66	66	C2	PNS. nerve, tibial (GTEx)	PrediXcan	0.998513	nerve_tibial	0.999981
2793	ENSG00000178802	MPI	0.842513	0.0293021	0.399501	0.0769609	0.181969	7.08595e-15	4.65169e-14	56	71	71	C2	PNS. nerve, tibial (GTEx)	PrediXcan	0.998513	nerve_tibial	0.999981
2794	ENSG00000223508	RPL23AP53	-0.842397	-0.0406881	0.399566	0.0459305	0.0728739	1.3089e-06	4.26129e-06	14	19	19	C2	PNS. nerve, tibial (GTEx)	PrediXcan	0.998513	nerve_tibial	0.999981
2795	ENSG00000163328	GPR155	0.842396	0.0272879	0.399566	0.104554	0.204108	4.36714e-17	3.29807e-16	12	16	16	C2	PNS. nerve, tibial (GTEx)	PrediXcan	0.998513	nerve_tibial	0.999981
2796	ENSG00000166971	AKTIP	0.842179	0.0442266	0.399688	0.0638416	0.127104	2.24084e-10	1.03059e-09	33	40	40	C2	PNS. nerve, tibial (GTEx)	PrediXcan	0.998513	nerve_tibial	0.999981
2797	ENSG00000135362	PRR5L	0.841771	0.0356487	0.399916	0.0608144	0.127826	2.21292e-10	1.01909e-09	71	80	80	C2	PNS. nerve, tibial (GTEx)	PrediXcan	0.998513	nerve_tibial	0.999981
2798	ENSG00000173409	ARV1	-0.841659	-0.0540559	0.399979	0.0400053	0.0368773	0.000847491	0.0020818	37	50	50	C2	PNS. nerve, tibial (GTEx)	PrediXcan	0.998513	nerve_tibial	0.999981
2799	ENSG00000162086	ZNF75A	-0.841592	-0.0915851	0.400016	0.0126899	0.0296463	0.00287438	0.00668889	18	23	23	C2	PNS. nerve, tibial (GTEx)	PrediXcan	0.998513	nerve_tibial	0.999981
2800	ENSG00000135655	USP15	-0.841211	-0.0695314	0.40023	0.0227893	0.0190899	0.0180616	0.0386417	19	22	22	C2	PNS. nerve, tibial (GTEx)	PrediXcan	0.998513	nerve_tibial	0.999981
2801	ENSG00000145331	TRMT10A	-0.84115	-0.0532811	0.400264	0.0280706	0.0441911	0.00025153	0.000652897	30	32	32	C2	PNS. nerve, tibial (GTEx)	PrediXcan	0.998513	nerve_tibial	0.999981
2802	ENSG00000246982	Z84485.1	0.840557	0.0304806	0.400596	0.0832357	0.441819	2.91636e-42	8.25358e-41	16	24	24	C2	PNS. nerve, tibial (GTEx)	PrediXcan	0.998513	nerve_tibial	0.999981
2803	ENSG00000162881	OXER1	-0.840495	-0.0298326	0.400631	0.0834187	0.187311	2.47234e-15	1.67158e-14	69	87	87	C2	PNS. nerve, tibial (GTEx)	PrediXcan	0.998513	nerve_tibial	0.999981
2804	ENSG00000197841	ZNF181	-0.840238	-0.0185261	0.400775	0.28163	0.400723	3.57732e-37	8.1753e-36	56	69	69	C2	PNS. nerve, tibial (GTEx)	PrediXcan	0.998513	nerve_tibial	0.999981
2805	ENSG00000115902	SLC1A4	0.840094	0.0618719	0.400856	0.0255045	0.0633906	1.07137e-05	3.20427e-05	33	38	38	C2	PNS. nerve, tibial (GTEx)	PrediXcan	0.998513	nerve_tibial	0.999981
2806	ENSG00000122490	PQLC1	0.840056	0.0272969	0.400877	0.129911	0.225192	1.11585e-18	9.46818e-18	28	35	35	C2	PNS. nerve, tibial (GTEx)	PrediXcan	0.998513	nerve_tibial	0.999981
2807	ENSG00000121542	SEC22A	-0.839806	-0.0196661	0.401017	0.268207	0.180772	1.12731e-14	7.31475e-14	135	157	157	C2	PNS. nerve, tibial (GTEx)	PrediXcan	0.998513	nerve_tibial	0.999981
2808	ENSG00000213347	MXD3	-0.839067	-0.0288333	0.401432	0.121279	0.29886	6.96047e-26	9.07907e-25	63	84	84	C2	PNS. nerve, tibial (GTEx)	PrediXcan	0.998513	nerve_tibial	0.999981
2809	ENSG00000134864	GGACT	0.838923	0.0861486	0.401513	0.0152971	0.062423	1.29045e-05	3.82682e-05	21	29	29	C2	PNS. nerve, tibial (GTEx)	PrediXcan	0.998513	nerve_tibial	0.999981
2810	ENSG00000205352	PRR13	-0.838576	-0.0294812	0.401707	0.0938069	0.21921	5.45488e-18	4.41209e-17	39	49	49	C2	PNS. nerve, tibial (GTEx)	PrediXcan	0.998513	nerve_tibial	0.999981
2811	ENSG00000134899	ERCC5	-0.83848	-0.0513765	0.401761	0.0320155	0.0898665	1.48508e-07	5.28703e-07	35	41	41	C2	PNS. nerve, tibial (GTEx)	PrediXcan	0.998513	nerve_tibial	0.999981
2812	ENSG00000174007	CEP19	0.838413	0.0471847	0.401799	0.032651	0.104799	9.02329e-09	3.58501e-08	36	44	44	C2	PNS. nerve, tibial (GTEx)	PrediXcan	0.998513	nerve_tibial	0.999981
2813	ENSG00000248593	DSTNP2	0.83841	0.0388018	0.4018	0.0619032	0.0926108	8.42575e-08	3.06548e-07	27	34	34	C2	PNS. nerve, tibial (GTEx)	PrediXcan	0.998513	nerve_tibial	0.999981
2814	ENSG00000141576	RNF157	0.838359	0.0796219	0.401829	0.0130802	0.04442	0.000281003	0.000726304	18	26	26	C2	PNS. nerve, tibial (GTEx)	PrediXcan	0.998513	nerve_tibial	0.999981
2815	ENSG00000183826	BTBD9	0.837682	0.0401984	0.402209	0.0478186	0.11218	2.31015e-09	9.73319e-09	38	45	45	C2	PNS. nerve, tibial (GTEx)	PrediXcan	0.998513	nerve_tibial	0.999981
2816	ENSG00000163040	CCDC74A	-0.837429	-0.031189	0.402351	0.0757933	0.101094	1.61727e-08	6.26213e-08	60	76	76	C2	PNS. nerve, tibial (GTEx)	PrediXcan	0.998513	nerve_tibial	0.999981
2817	ENSG00000154319	FAM167A	-0.837405	-0.0463403	0.402365	0.0444274	0.043788	0.000270245	0.000699272	38	54	54	C2	PNS. nerve, tibial (GTEx)	PrediXcan	0.998513	nerve_tibial	0.999981
2818	ENSG00000185163	DDX51	-0.836892	-0.0302206	0.402654	0.0982176	0.247915	1.71657e-20	1.63477e-19	27	33	33	C2	PNS. nerve, tibial (GTEx)	PrediXcan	0.998513	nerve_tibial	0.999981
2819	ENSG00000132514	CLEC10A	0.836712	0.0434716	0.402754	0.0441665	0.111708	3.50827e-09	1.45063e-08	29	41	41	C2	PNS. nerve, tibial (GTEx)	PrediXcan	0.998513	nerve_tibial	0.999981
2820	ENSG00000182087	TMEM259	0.836514	0.0497614	0.402866	0.0344556	0.124367	3.15988e-10	1.43537e-09	9	11	11	C2	PNS. nerve, tibial (GTEx)	PrediXcan	0.998513	nerve_tibial	0.999981
2821	ENSG00000141858	SAMD1	-0.836275	-0.125984	0.403	0.00505856	0.0478204	0.00014504	0.000385042	1	1	1	C2	PNS. nerve, tibial (GTEx)	PrediXcan	0.998513	nerve_tibial	0.999981
2822	ENSG00000260196	AC124798.1	0.83622	0.0720395	0.403031	0.0233054	0.0686216	4.88665e-06	1.5082e-05	26	34	34	C2	PNS. nerve, tibial (GTEx)	PrediXcan	0.998513	nerve_tibial	0.999981
2823	ENSG00000148841	ITPRIP	-0.836112	-0.0246369	0.403092	0.138564	0.405867	1.97044e-37	4.57776e-36	14	18	18	C2	PNS. nerve, tibial (GTEx)	PrediXcan	0.998513	nerve_tibial	0.999981
2824	ENSG00000164309	CMYA5	-0.835929	-0.0453544	0.403195	0.0430363	0.0699359	4.10378e-06	1.27698e-05	32	37	37	C2	PNS. nerve, tibial (GTEx)	PrediXcan	0.998513	nerve_tibial	0.999981
2825	ENSG00000112339	HBS1L	-0.835575	-0.0454137	0.403394	0.0459897	0.155155	7.68491e-13	4.33929e-12	54	68	68	C2	PNS. nerve, tibial (GTEx)	PrediXcan	0.998513	nerve_tibial	0.999981
2826	ENSG00000079805	DNM2	0.83514	0.109953	0.403639	0.00732587	0.032586	0.00179748	0.0042723	6	7	7	C2	PNS. nerve, tibial (GTEx)	PrediXcan	0.998513	nerve_tibial	0.999981
2827	ENSG00000144214	LYG1	-0.83503	-0.0316838	0.403701	0.0753889	0.1452	7.01481e-12	3.67917e-11	24	29	29	C2	PNS. nerve, tibial (GTEx)	PrediXcan	0.998513	nerve_tibial	0.999981
2828	ENSG00000171055	FEZ2	0.834776	0.0585221	0.403844	0.0247466	0.0456075	0.000209708	0.000548098	14	21	21	C2	PNS. nerve, tibial (GTEx)	PrediXcan	0.998513	nerve_tibial	0.999981
2829	ENSG00000170291	ELP5	0.834477	0.0818379	0.404012	0.0125176	0.0858412	3.04062e-07	1.05046e-06	10	14	14	C2	PNS. nerve, tibial (GTEx)	PrediXcan	0.998513	nerve_tibial	0.999981
2830	ENSG00000196821	C6orf106	0.83423	0.0517261	0.404151	0.0314513	0.213053	7.08061e-18	5.69743e-17	20	25	25	C2	PNS. nerve, tibial (GTEx)	PrediXcan	0.998513	nerve_tibial	0.999981
2831	ENSG00000143799	PARP1	-0.833736	-0.0339779	0.40443	0.0697962	0.224758	7.74032e-19	6.61587e-18	16	21	21	C2	PNS. nerve, tibial (GTEx)	PrediXcan	0.998513	nerve_tibial	0.999981
2832	ENSG00000114631	PODXL2	-0.833592	-0.0564351	0.404511	0.0273666	0.0457457	0.000218653	0.000570517	32	38	38	C2	PNS. nerve, tibial (GTEx)	PrediXcan	0.998513	nerve_tibial	0.999981
2833	ENSG00000136147	PHF11	0.833452	0.0261114	0.40459	0.0723937	0.0709749	2.33452e-06	7.41088e-06	84	107	107	C2	PNS. nerve, tibial (GTEx)	PrediXcan	0.998513	nerve_tibial	0.999981
2834	ENSG00000141424	SLC39A6	-0.833153	-0.0955264	0.404759	0.00908932	0.0508958	9.31471e-05	0.000251619	25	29	29	C2	PNS. nerve, tibial (GTEx)	PrediXcan	0.998513	nerve_tibial	0.999981
2835	ENSG00000183807	FAM162B	-0.832915	-0.0601916	0.404893	0.0186691	0.0645949	9.79426e-06	2.94248e-05	18	23	23	C2	PNS. nerve, tibial (GTEx)	PrediXcan	0.998513	nerve_tibial	0.999981
2836	ENSG00000136271	DDX56	0.832898	0.0752025	0.404902	0.0141228	0.0681619	4.81109e-06	1.48619e-05	15	17	17	C2	PNS. nerve, tibial (GTEx)	PrediXcan	0.998513	nerve_tibial	0.999981
2837	ENSG00000078269	SYNJ2	-0.832724	-0.035798	0.405001	0.0667547	0.14919	2.16831e-12	1.18471e-11	28	32	32	C2	PNS. nerve, tibial (GTEx)	PrediXcan	0.998513	nerve_tibial	0.999981
2838	ENSG00000117525	F3	-0.832708	-0.0441727	0.405009	0.0422369	0.0660716	6.9491e-06	2.11861e-05	51	63	63	C2	PNS. nerve, tibial (GTEx)	PrediXcan	0.998513	nerve_tibial	0.999981
2839	ENSG00000141736	ERBB2	0.83258	0.0553556	0.405081	0.0241989	0.0784583	5.26418e-07	1.78001e-06	12	14	14	C2	PNS. nerve, tibial (GTEx)	PrediXcan	0.998513	nerve_tibial	0.999981
2840	ENSG00000115266	APC2	-0.832491	-0.0367718	0.405132	0.088655	0.215516	6.93514e-19	5.95309e-18	9	17	17	C2	PNS. nerve, tibial (GTEx)	PrediXcan	0.998513	nerve_tibial	0.999981
2841	ENSG00000104691	UBXN8	0.832424	0.0562355	0.40517	0.0243733	0.0310099	0.00236287	0.00555021	31	40	40	C2	PNS. nerve, tibial (GTEx)	PrediXcan	0.998513	nerve_tibial	0.999981
2842	ENSG00000143418	CERS2	0.832159	0.16663	0.405319	0.00424988	0.034318	0.00139163	0.00334569	23	30	30	C2	PNS. nerve, tibial (GTEx)	PrediXcan	0.998513	nerve_tibial	0.999981
2843	ENSG00000186281	GPAT2	0.832005	0.0596833	0.405406	0.0244838	0.0840768	3.76348e-07	1.29095e-06	13	19	19	C2	PNS. nerve, tibial (GTEx)	PrediXcan	0.998513	nerve_tibial	0.999981
2844	ENSG00000167272	POP5	-0.831919	-0.0686152	0.405455	0.0205625	0.0542241	4.72136e-05	0.000131625	16	20	20	C2	PNS. nerve, tibial (GTEx)	PrediXcan	0.998513	nerve_tibial	0.999981
2845	ENSG00000112541	PDE10A	-0.831886	-0.189654	0.405473	0.00224437	0.01066	0.0706742	0.138144	4	6	6	C2	PNS. nerve, tibial (GTEx)	PrediXcan	0.998513	nerve_tibial	0.999981
2846	ENSG00000183617	MRPL54	0.831674	0.0219185	0.405593	0.157905	0.501802	6.88947e-51	2.96057e-49	24	33	33	C2	PNS. nerve, tibial (GTEx)	PrediXcan	0.998513	nerve_tibial	0.999981
2847	ENSG00000101445	PPP1R16B	0.831613	0.0766192	0.405628	0.011362	0.0249194	0.00659161	0.0147889	25	28	28	C2	PNS. nerve, tibial (GTEx)	PrediXcan	0.998513	nerve_tibial	0.999981
2848	ENSG00000167468	GPX4	0.831484	0.121216	0.4057	0.00581917	0.293345	5.53984e-25	6.83166e-24	14	21	21	C2	PNS. nerve, tibial (GTEx)	PrediXcan	0.998513	nerve_tibial	0.999981
2849	ENSG00000095066	HOOK2	0.831008	0.173091	0.405969	0.00193925	0.0170787	0.0247434	0.0519219	9	15	15	C2	PNS. nerve, tibial (GTEx)	PrediXcan	0.998513	nerve_tibial	0.999981
2850	ENSG00000184465	WDR27	-0.830895	-0.027893	0.406033	0.0813236	0.11671	1.38317e-09	5.9438e-09	54	65	65	C2	PNS. nerve, tibial (GTEx)	PrediXcan	0.998513	nerve_tibial	0.999981
2851	ENSG00000146411	SLC2A12	0.830698	0.0342334	0.406144	0.0576692	0.153376	9.2333e-13	5.17604e-12	17	20	20	C2	PNS. nerve, tibial (GTEx)	PrediXcan	0.998513	nerve_tibial	0.999981
2852	ENSG00000185418	TARSL2	0.830673	0.0487216	0.406159	0.0374235	0.377407	9.00532e-35	1.8257e-33	48	59	59	C2	PNS. nerve, tibial (GTEx)	PrediXcan	0.998513	nerve_tibial	0.999981
2853	ENSG00000010704	HFE	0.830548	0.0318617	0.406229	0.08012	0.134404	4.63147e-11	2.26149e-10	14	17	17	C2	PNS. nerve, tibial (GTEx)	PrediXcan	0.998513	nerve_tibial	0.999981
2854	ENSG00000115705	TPO	-0.830214	-0.0283023	0.406418	0.119976	0.216614	3.81321e-18	3.12759e-17	71	88	88	C2	PNS. nerve, tibial (GTEx)	PrediXcan	0.998513	nerve_tibial	0.999981
2855	ENSG00000114520	SNX4	0.830034	0.0618532	0.406519	0.0213975	0.0101836	0.0844946	0.163267	27	29	29	C2	PNS. nerve, tibial (GTEx)	PrediXcan	0.998513	nerve_tibial	0.999981
2856	ENSG00000168077	SCARA3	0.82918	0.0647092	0.407003	0.0163307	0.0444565	0.000262103	0.000678957	18	23	23	C2	PNS. nerve, tibial (GTEx)	PrediXcan	0.998513	nerve_tibial	0.999981
2857	ENSG00000152457	DCLRE1C	0.829164	0.0385298	0.407012	0.0590134	0.0370548	0.000915561	0.00224076	37	46	46	C2	PNS. nerve, tibial (GTEx)	PrediXcan	0.998513	nerve_tibial	0.999981
2858	ENSG00000234585	CCT6P3	0.829079	0.0230487	0.40706	0.141645	0.627287	3.09849e-76	5.10668e-74	58	82	82	C2	PNS. nerve, tibial (GTEx)	PrediXcan	0.998513	nerve_tibial	0.999981
2859	ENSG00000101367	MAPRE1	-0.828961	-0.0315323	0.407127	0.0844319	0.114049	2.06023e-09	8.71691e-09	33	39	39	C2	PNS. nerve, tibial (GTEx)	PrediXcan	0.998513	nerve_tibial	0.999981
2860	ENSG00000042445	RETSAT	-0.828868	-0.0550096	0.407179	0.0272745	0.0185887	0.0194981	0.0415435	46	58	58	C2	PNS. nerve, tibial (GTEx)	PrediXcan	0.998513	nerve_tibial	0.999981
2861	ENSG00000099308	MAST3	-0.82809	-0.036859	0.40762	0.0629042	0.107363	3.61188e-09	1.49083e-08	31	41	41	C2	PNS. nerve, tibial (GTEx)	PrediXcan	0.998513	nerve_tibial	0.999981
2862	ENSG00000105583	WDR83OS	0.827944	0.0446882	0.407702	0.0354559	0.133437	4.45859e-11	2.17936e-10	35	46	46	C2	PNS. nerve, tibial (GTEx)	PrediXcan	0.998513	nerve_tibial	0.999981
2863	ENSG00000095787	WAC	-0.827746	-0.0586804	0.407814	0.0264545	0.0291107	0.00319504	0.00740558	28	35	35	C2	PNS. nerve, tibial (GTEx)	PrediXcan	0.998513	nerve_tibial	0.999981
2864	ENSG00000066923	STAG3	0.827363	0.0335983	0.408031	0.0766719	0.05084	9.27679e-05	0.000250643	48	54	54	C2	PNS. nerve, tibial (GTEx)	PrediXcan	0.998513	nerve_tibial	0.999981
2865	ENSG00000180900	SCRIB	-0.827233	-0.072722	0.408105	0.0163283	0.043661	0.000296745	0.000765297	27	36	36	C2	PNS. nerve, tibial (GTEx)	PrediXcan	0.998513	nerve_tibial	0.999981
2866	ENSG00000164904	ALDH7A1	0.826276	0.0249005	0.408648	0.132333	0.343012	1.52747e-30	2.52338e-29	59	69	69	C2	PNS. nerve, tibial (GTEx)	PrediXcan	0.998513	nerve_tibial	0.999981
2867	ENSG00000133961	NUMB	-0.826078	-0.0497421	0.40876	0.0324028	0.111983	2.51336e-09	1.0545e-08	14	16	16	C2	PNS. nerve, tibial (GTEx)	PrediXcan	0.998513	nerve_tibial	0.999981
2868	ENSG00000166165	CKB	-0.825551	-0.132053	0.409059	0.00529745	0.041828	0.000365911	0.000933928	7	9	9	C2	PNS. nerve, tibial (GTEx)	PrediXcan	0.998513	nerve_tibial	0.999981
2869	ENSG00000196922	ZNF252P	-0.825218	-0.0231942	0.409248	0.149806	0.321519	6.08799e-28	8.81972e-27	42	54	54	C2	PNS. nerve, tibial (GTEx)	PrediXcan	0.998513	nerve_tibial	0.999981
2870	ENSG00000132256	TRIM5	-0.825093	-0.0785462	0.409319	0.0144884	0.0362834	0.000851662	0.00209131	13	15	15	C2	PNS. nerve, tibial (GTEx)	PrediXcan	0.998513	nerve_tibial	0.999981
2871	ENSG00000124772	CPNE5	-0.825039	-0.0261283	0.40935	0.107155	0.221303	2.37256e-18	1.97253e-17	9	10	10	C2	PNS. nerve, tibial (GTEx)	PrediXcan	0.998513	nerve_tibial	0.999981
2872	ENSG00000101216	GMEB2	0.824965	0.0997424	0.409392	0.00711835	0.0884744	1.37316e-07	4.90104e-07	11	21	21	C2	PNS. nerve, tibial (GTEx)	PrediXcan	0.998513	nerve_tibial	0.999981
2873	ENSG00000167460	TPM4	-0.824817	-0.0766761	0.409475	0.0181553	0.0201755	0.0149156	0.0322011	20	24	24	C2	PNS. nerve, tibial (GTEx)	PrediXcan	0.998513	nerve_tibial	0.999981
2874	ENSG00000129566	TEP1	0.824712	0.0534651	0.409535	0.0359317	0.0594146	2.33039e-05	6.72152e-05	19	21	21	C2	PNS. nerve, tibial (GTEx)	PrediXcan	0.998513	nerve_tibial	0.999981
2875	ENSG00000169231	THBS3	-0.824711	-0.0488252	0.409536	0.0331016	0.124515	1.41564e-10	6.61497e-10	23	30	30	C2	PNS. nerve, tibial (GTEx)	PrediXcan	0.998513	nerve_tibial	0.999981
2876	ENSG00000083123	BCKDHB	0.824662	0.0693878	0.409564	0.0119248	0.0688247	4.55626e-06	1.41214e-05	62	89	89	C2	PNS. nerve, tibial (GTEx)	PrediXcan	0.998513	nerve_tibial	0.999981
2877	ENSG00000111196	MAGOHB	-0.82465	-0.163252	0.40957	0.00255448	0.0136503	0.0451384	0.0913264	15	24	24	C2	PNS. nerve, tibial (GTEx)	PrediXcan	0.998513	nerve_tibial	0.999981
2878	ENSG00000172081	MOB3A	0.824581	0.0934461	0.40961	0.0164822	0.0599679	1.94146e-05	5.65209e-05	24	29	29	C2	PNS. nerve, tibial (GTEx)	PrediXcan	0.998513	nerve_tibial	0.999981
2879	ENSG00000130731	METTL26	-0.824574	-0.0778207	0.409613	0.0131105	0.583755	2.43427e-67	2.20011e-65	8	14	14	C2	PNS. nerve, tibial (GTEx)	PrediXcan	0.998513	nerve_tibial	0.999981
2880	ENSG00000136810	TXN	-0.824377	-0.0201311	0.409725	0.215538	0.234602	4.71963e-20	4.3961e-19	129	153	153	C2	PNS. nerve, tibial (GTEx)	PrediXcan	0.998513	nerve_tibial	0.999981
2881	ENSG00000177946	CENPBD1	-0.824269	-0.0926033	0.409787	0.0119654	0.0285038	0.00377235	0.00869048	24	34	34	C2	PNS. nerve, tibial (GTEx)	PrediXcan	0.998513	nerve_tibial	0.999981
2882	ENSG00000142892	PIGK	0.824186	0.039323	0.409834	0.0504559	0.131385	4.83389e-11	2.35623e-10	113	129	129	C2	PNS. nerve, tibial (GTEx)	PrediXcan	0.998513	nerve_tibial	0.999981
2883	ENSG00000104231	ZFAND1	-0.823948	-0.0417279	0.409969	0.0439028	0.0925338	6.37947e-08	2.34382e-07	23	29	29	C2	PNS. nerve, tibial (GTEx)	PrediXcan	0.998513	nerve_tibial	0.999981
2884	ENSG00000206530	CFAP44	0.823502	0.0242205	0.410223	0.104471	0.19619	5.02284e-16	3.55738e-15	72	79	79	C2	PNS. nerve, tibial (GTEx)	PrediXcan	0.998513	nerve_tibial	0.999981
2885	ENSG00000166164	BRD7	0.823288	0.0578537	0.410344	0.0271578	0.012742	0.0529428	0.105742	42	46	46	C2	PNS. nerve, tibial (GTEx)	PrediXcan	0.998513	nerve_tibial	0.999981
2886	ENSG00000144115	THNSL2	-0.823239	-0.0120737	0.410372	0.526153	0.712505	1.81307e-100	3.58659e-97	59	78	78	C2	PNS. nerve, tibial (GTEx)	PrediXcan	0.998513	nerve_tibial	0.999981
2887	ENSG00000154864	PIEZO2	0.823188	0.0515624	0.410401	0.0362713	0.126318	1.34372e-10	6.28729e-10	23	25	25	C2	PNS. nerve, tibial (GTEx)	PrediXcan	0.998513	nerve_tibial	0.999981
2888	ENSG00000058729	RIOK2	0.823186	0.0636856	0.410402	0.022569	0.0967877	3.77641e-08	1.41076e-07	14	16	16	C2	PNS. nerve, tibial (GTEx)	PrediXcan	0.998513	nerve_tibial	0.999981
2889	ENSG00000084674	APOB	0.823148	0.0386547	0.410424	0.0630364	0.0878134	2.12992e-07	7.46698e-07	26	30	30	C2	PNS. nerve, tibial (GTEx)	PrediXcan	0.998513	nerve_tibial	0.999981
2890	ENSG00000137411	VARS2	-0.822605	-0.0153067	0.410733	0.348821	0.578999	9.62758e-66	7.98064e-64	72	91	91	C2	PNS. nerve, tibial (GTEx)	PrediXcan	0.998513	nerve_tibial	0.999981
2891	ENSG00000176386	CDC26	0.821442	0.0201081	0.411395	0.174133	0.308607	4.72639e-27	6.50413e-26	58	66	66	C2	PNS. nerve, tibial (GTEx)	PrediXcan	0.998513	nerve_tibial	0.999981
2892	ENSG00000111186	WNT5B	-0.821168	-0.0677649	0.411551	0.0181443	0.0192635	0.0171876	0.0368562	34	44	44	C2	PNS. nerve, tibial (GTEx)	PrediXcan	0.998513	nerve_tibial	0.999981
2893	ENSG00000054277	OPN3	0.820941	0.0574192	0.41168	0.0258278	0.14751	2.01051e-12	1.10063e-11	11	15	15	C2	PNS. nerve, tibial (GTEx)	PrediXcan	0.998513	nerve_tibial	0.999981
2894	ENSG00000236753	MKLN1-AS	0.820714	0.0451955	0.411809	0.0374589	0.144479	5.04948e-12	2.67643e-11	11	16	16	C2	PNS. nerve, tibial (GTEx)	PrediXcan	0.998513	nerve_tibial	0.999981
2895	ENSG00000165526	RPUSD4	-0.820397	-0.0501706	0.41199	0.0202317	0.0798521	6.23028e-07	2.08904e-06	23	28	28	C2	PNS. nerve, tibial (GTEx)	PrediXcan	0.998513	nerve_tibial	0.999981
2896	ENSG00000183779	ZNF703	0.820307	0.150451	0.412041	0.00381913	0.0120146	0.0593088	0.117436	5	8	8	C2	PNS. nerve, tibial (GTEx)	PrediXcan	0.998513	nerve_tibial	0.999981
2897	ENSG00000183628	DGCR6	-0.820206	-0.0256113	0.412099	0.00330665	0.455782	9.49698e-46	3.16017e-44	18	40	40	C2	PNS. nerve, tibial (GTEx)	PrediXcan	0.998513	nerve_tibial	0.999981
2898	ENSG00000104408	EIF3E	0.819994	0.0627367	0.412219	0.0171378	0.0749409	1.52699e-06	4.92779e-06	23	32	32	C2	PNS. nerve, tibial (GTEx)	PrediXcan	0.998513	nerve_tibial	0.999981
2899	ENSG00000130635	COL5A1	-0.81966	-0.083448	0.41241	0.0111661	0.0556364	3.76302e-05	0.000105856	9	14	14	C2	PNS. nerve, tibial (GTEx)	PrediXcan	0.998513	nerve_tibial	0.999981
2900	ENSG00000185864	NPIPB4	0.818459	0.0461785	0.413095	0.0694985	0.232539	1.30625e-19	1.17604e-18	57	85	85	C2	PNS. nerve, tibial (GTEx)	PrediXcan	0.998513	nerve_tibial	0.999981
2901	ENSG00000182511	FES	0.818366	0.0279678	0.413148	0.121371	0.12262	2.80719e-10	1.28181e-09	48	52	52	C2	PNS. nerve, tibial (GTEx)	PrediXcan	0.998513	nerve_tibial	0.999981
2902	ENSG00000117013	KCNQ4	0.818335	0.0402415	0.413166	0.0450638	0.0794519	5.8217e-07	1.95719e-06	51	61	61	C2	PNS. nerve, tibial (GTEx)	PrediXcan	0.998513	nerve_tibial	0.999981
2903	ENSG00000196172	ZNF681	-0.818297	-0.13284	0.413188	0.00553026	0.0203674	0.01269	0.0276218	2	3	3	C2	PNS. nerve, tibial (GTEx)	PrediXcan	0.998513	nerve_tibial	0.999981
2904	ENSG00000113719	ERGIC1	0.817685	0.0391175	0.413537	0.0445191	0.0998614	2.22199e-08	8.48322e-08	26	30	30	C2	PNS. nerve, tibial (GTEx)	PrediXcan	0.998513	nerve_tibial	0.999981
2905	ENSG00000132952	USPL1	-0.817542	-0.0790541	0.413618	0.0166019	0.0105997	0.0768446	0.149433	28	40	40	C2	PNS. nerve, tibial (GTEx)	PrediXcan	0.998513	nerve_tibial	0.999981
2906	ENSG00000127415	IDUA	-0.817067	-0.0346226	0.41389	0.0683233	0.148459	3.30564e-12	1.77564e-11	7	8	8	C2	PNS. nerve, tibial (GTEx)	PrediXcan	0.998513	nerve_tibial	0.999981
2907	ENSG00000081803	CADPS2	0.817015	0.0616014	0.41392	0.0267216	0.0421938	0.000339512	0.000870307	55	64	64	C2	PNS. nerve, tibial (GTEx)	PrediXcan	0.998513	nerve_tibial	0.999981
2908	ENSG00000166682	TMPRSS5	0.816822	0.0395903	0.41403	0.0500679	0.103417	1.27228e-08	4.98276e-08	36	42	42	C2	PNS. nerve, tibial (GTEx)	PrediXcan	0.998513	nerve_tibial	0.999981
2909	ENSG00000164010	ERMAP	0.816633	0.0382749	0.414138	0.0477968	0.106324	7.73686e-09	3.09497e-08	32	40	40	C2	PNS. nerve, tibial (GTEx)	PrediXcan	0.998513	nerve_tibial	0.999981
2910	ENSG00000198105	ZNF248	0.816568	0.052931	0.414175	0.0319955	0.0357569	0.000993205	0.00242316	97	119	119	C2	PNS. nerve, tibial (GTEx)	PrediXcan	0.998513	nerve_tibial	0.999981
2911	ENSG00000175920	DOK7	0.816448	0.0688526	0.414244	0.0312017	0.037039	0.000913505	0.00223651	42	50	50	C2	PNS. nerve, tibial (GTEx)	PrediXcan	0.998513	nerve_tibial	0.999981
2912	ENSG00000198060	MARCH5	0.816425	0.0551858	0.414257	0.0256249	0.0485366	0.000127527	0.000340616	42	51	51	C2	PNS. nerve, tibial (GTEx)	PrediXcan	0.998513	nerve_tibial	0.999981
2913	ENSG00000143494	VASH2	0.816163	0.0403447	0.414407	0.052389	0.0160357	0.029583	0.0614242	51	56	56	C2	PNS. nerve, tibial (GTEx)	PrediXcan	0.998513	nerve_tibial	0.999981
2914	ENSG00000173436	MINOS1	-0.815682	-0.0934752	0.414682	0.00649041	0.0179071	0.0194923	0.0415376	5	6	6	C2	PNS. nerve, tibial (GTEx)	PrediXcan	0.998513	nerve_tibial	0.999981
2915	ENSG00000135324	MRAP2	0.815624	0.033983	0.414715	0.0645476	0.122581	3.34875e-10	1.51919e-09	22	25	25	C2	PNS. nerve, tibial (GTEx)	PrediXcan	0.998513	nerve_tibial	0.999981
2916	ENSG00000154856	APCDD1	-0.815144	-0.0684677	0.41499	0.0216815	0.0175241	0.0219047	0.046298	39	49	49	C2	PNS. nerve, tibial (GTEx)	PrediXcan	0.998513	nerve_tibial	0.999981
2917	ENSG00000158714	SLAMF8	0.814787	0.0205032	0.415194	0.203474	0.204561	3.28494e-17	2.51468e-16	66	72	72	C2	PNS. nerve, tibial (GTEx)	PrediXcan	0.998513	nerve_tibial	0.999981
2918	ENSG00000204540	PSORS1C1	0.81444	0.0190763	0.415393	0.188471	0.554856	3.68533e-61	2.4821e-59	20	42	42	C2	PNS. nerve, tibial (GTEx)	PrediXcan	0.998513	nerve_tibial	0.999981
2919	ENSG00000272760	AC093726.1	-0.814186	-0.0602337	0.415538	0.0212212	0.0768164	1.13334e-06	3.71218e-06	22	33	33	C2	PNS. nerve, tibial (GTEx)	PrediXcan	0.998513	nerve_tibial	0.999981
2920	ENSG00000115271	GCA	0.813896	0.122614	0.415705	0.00855713	0.0136389	0.0430812	0.08748	8	10	10	C2	PNS. nerve, tibial (GTEx)	PrediXcan	0.998513	nerve_tibial	0.999981
2921	ENSG00000162714	ZNF496	0.813845	0.0173388	0.415734	0.260953	0.44099	3.24312e-42	9.12307e-41	26	28	28	C2	PNS. nerve, tibial (GTEx)	PrediXcan	0.998513	nerve_tibial	0.999981
2922	ENSG00000145214	DGKQ	-0.813769	-0.023906	0.415777	0.130878	0.34686	6.61169e-31	1.1146e-29	17	23	23	C2	PNS. nerve, tibial (GTEx)	PrediXcan	0.998513	nerve_tibial	0.999981
2923	ENSG00000130363	RSPH3	0.813724	0.020595	0.415803	0.137379	0.302847	5.25533e-26	6.89344e-25	126	143	143	C2	PNS. nerve, tibial (GTEx)	PrediXcan	0.998513	nerve_tibial	0.999981
2924	ENSG00000169228	RAB24	-0.813456	-0.0382208	0.415956	0.0569022	0.140537	2.11901e-11	1.06974e-10	70	80	80	C2	PNS. nerve, tibial (GTEx)	PrediXcan	0.998513	nerve_tibial	0.999981
2925	ENSG00000220201	ZGLP1	0.81333	0.119556	0.416029	0.0050726	0.0246145	0.00688752	0.0154084	10	14	14	C2	PNS. nerve, tibial (GTEx)	PrediXcan	0.998513	nerve_tibial	0.999981
2926	ENSG00000259994	AL353796.1	-0.813328	-0.242583	0.41603	0.00139667	0.0193276	0.0174579	0.0374012	2	3	3	C2	PNS. nerve, tibial (GTEx)	PrediXcan	0.998513	nerve_tibial	0.999981
2927	ENSG00000069188	SDK2	-0.81329	-0.0412507	0.416052	0.0666626	0.130815	8.41792e-11	4.00975e-10	22	26	26	C2	PNS. nerve, tibial (GTEx)	PrediXcan	0.998513	nerve_tibial	0.999981
2928	ENSG00000127418	FGFRL1	0.813183	0.0234069	0.416113	0.0944839	0.122095	5.35011e-10	2.39152e-09	49	62	62	C2	PNS. nerve, tibial (GTEx)	PrediXcan	0.998513	nerve_tibial	0.999981
2929	ENSG00000250506	CDK3	-0.812916	-0.0144592	0.416266	0.288879	0.426015	4.11951e-40	1.07069e-38	69	81	81	C2	PNS. nerve, tibial (GTEx)	PrediXcan	0.998513	nerve_tibial	0.999981
2930	ENSG00000165832	TRUB1	-0.812544	-0.0726469	0.416479	0.0146169	0.102379	1.25606e-08	4.92477e-08	3	4	4	C2	PNS. nerve, tibial (GTEx)	PrediXcan	0.998513	nerve_tibial	0.999981
2931	ENSG00000197142	ACSL5	-0.81153	-0.0957167	0.417061	0.0113556	0.042587	0.000359011	0.00091727	20	24	24	C2	PNS. nerve, tibial (GTEx)	PrediXcan	0.998513	nerve_tibial	0.999981
2932	ENSG00000178665	ZNF713	-0.811333	-0.0284006	0.417174	0.116797	0.230795	3.50367e-19	3.07537e-18	54	68	68	C2	PNS. nerve, tibial (GTEx)	PrediXcan	0.998513	nerve_tibial	0.999981
2933	ENSG00000182134	TDRKH	-0.811065	-0.0333852	0.417328	0.0699997	0.225333	1.50715e-18	1.27037e-17	24	35	35	C2	PNS. nerve, tibial (GTEx)	PrediXcan	0.998513	nerve_tibial	0.999981
2934	ENSG00000151849	CENPJ	0.811056	0.0395999	0.417334	0.0486751	0.0818741	4.70342e-07	1.59801e-06	41	49	49	C2	PNS. nerve, tibial (GTEx)	PrediXcan	0.998513	nerve_tibial	0.999981
2935	ENSG00000223797	ENTPD3-AS1	-0.810853	-0.0460854	0.41745	0.0427339	0.141759	8.92474e-12	4.62035e-11	12	17	17	C2	PNS. nerve, tibial (GTEx)	PrediXcan	0.998513	nerve_tibial	0.999981
2936	ENSG00000083099	LYRM2	0.810414	0.0395854	0.417702	0.0455568	0.0967296	4.48325e-08	1.66417e-07	16	21	21	C2	PNS. nerve, tibial (GTEx)	PrediXcan	0.998513	nerve_tibial	0.999981
2937	ENSG00000172382	PRSS27	-0.810108	-0.0675236	0.417878	0.0177593	0.0569042	3.02001e-05	8.59556e-05	13	15	15	C2	PNS. nerve, tibial (GTEx)	PrediXcan	0.998513	nerve_tibial	0.999981
2938	ENSG00000213713	PIGCP1	0.809792	0.0758577	0.41806	0.0234463	0.0310425	0.00248221	0.00581007	18	18	18	C2	PNS. nerve, tibial (GTEx)	PrediXcan	0.998513	nerve_tibial	0.999981
2939	ENSG00000212978	AC016747.1	0.809223	0.0473375	0.418387	0.0346983	0.113239	1.03323e-09	4.50357e-09	11	17	17	C2	PNS. nerve, tibial (GTEx)	PrediXcan	0.998513	nerve_tibial	0.999981
2940	ENSG00000214331	AC009053.1	0.809093	0.0678234	0.418462	0.0194213	0.137385	2.74724e-11	1.37061e-10	8	13	13	C2	PNS. nerve, tibial (GTEx)	PrediXcan	0.998513	nerve_tibial	0.999981
2941	ENSG00000165724	ZMYND19	-0.809036	-0.0715308	0.418494	0.0141537	0.0616616	1.22648e-05	3.64484e-05	31	34	34	C2	PNS. nerve, tibial (GTEx)	PrediXcan	0.998513	nerve_tibial	0.999981
2942	ENSG00000204228	HSD17B8	-0.808789	-0.0284899	0.418637	0.109338	0.193338	9.8557e-16	6.84185e-15	79	95	95	C2	PNS. nerve, tibial (GTEx)	PrediXcan	0.998513	nerve_tibial	0.999981
2943	ENSG00000167674	HDGFL2	0.808759	0.0352491	0.418654	0.0381853	0.0746243	8.69182e-07	2.87926e-06	32	38	38	C2	PNS. nerve, tibial (GTEx)	PrediXcan	0.998513	nerve_tibial	0.999981
2944	ENSG00000163521	GLB1L	-0.808723	-0.0253017	0.418674	0.108704	0.152787	1.72083e-12	9.45379e-12	33	38	38	C2	PNS. nerve, tibial (GTEx)	PrediXcan	0.998513	nerve_tibial	0.999981
2945	ENSG00000261505	AL031714.1	0.808667	0.0555404	0.418707	0.0288953	0.087225	2.18115e-07	7.63894e-07	26	37	37	C2	PNS. nerve, tibial (GTEx)	PrediXcan	0.998513	nerve_tibial	0.999981
2946	ENSG00000173209	AHSA2	0.808571	0.0227636	0.418762	0.137252	0.540467	2.50807e-59	1.58985e-57	42	54	54	C2	PNS. nerve, tibial (GTEx)	PrediXcan	0.998513	nerve_tibial	0.999981
2947	ENSG00000250091	DNAH10OS	-0.80838	-0.0326264	0.418872	0.0814545	0.130673	8.51388e-11	4.05408e-10	63	71	71	C2	PNS. nerve, tibial (GTEx)	PrediXcan	0.998513	nerve_tibial	0.999981
2948	ENSG00000131669	NINJ1	0.808281	0.0295147	0.418929	0.101914	0.141508	1.49801e-11	7.63945e-11	28	33	33	C2	PNS. nerve, tibial (GTEx)	PrediXcan	0.998513	nerve_tibial	0.999981
2949	ENSG00000226380	AC016831.1	0.808189	0.0318666	0.418982	0.0880124	0.13	1.24368e-10	5.84655e-10	16	18	18	C2	PNS. nerve, tibial (GTEx)	PrediXcan	0.998513	nerve_tibial	0.999981
2950	ENSG00000197948	FCHSD1	-0.808134	-0.029221	0.419013	0.0854351	0.229248	6.14257e-19	5.2857e-18	17	20	20	C2	PNS. nerve, tibial (GTEx)	PrediXcan	0.998513	nerve_tibial	0.999981
2951	ENSG00000177352	CCDC71	0.807569	0.0390977	0.419339	0.0440342	0.0582688	2.3155e-05	6.68546e-05	37	50	50	C2	PNS. nerve, tibial (GTEx)	PrediXcan	0.998513	nerve_tibial	0.999981
2952	ENSG00000103148	NPRL3	-0.80743	-0.0165439	0.419419	0.345302	0.632952	1.04651e-75	1.59354e-73	6	8	8	C2	PNS. nerve, tibial (GTEx)	PrediXcan	0.998513	nerve_tibial	0.999981
2953	ENSG00000151470	C4orf33	0.807349	0.0318638	0.419465	0.086155	0.0905793	8.09278e-08	2.94855e-07	32	33	33	C2	PNS. nerve, tibial (GTEx)	PrediXcan	0.998513	nerve_tibial	0.999981
2954	ENSG00000166526	ZNF3	0.807141	0.038242	0.419585	0.0621148	0.0949562	5.75486e-08	2.1199e-07	38	38	38	C2	PNS. nerve, tibial (GTEx)	PrediXcan	0.998513	nerve_tibial	0.999981
2955	ENSG00000129007	CALML4	-0.806953	-0.0239547	0.419694	0.127423	0.292458	5.24938e-25	6.48488e-24	38	48	48	C2	PNS. nerve, tibial (GTEx)	PrediXcan	0.998513	nerve_tibial	0.999981
2956	ENSG00000181790	ADGRB1	0.8069	0.0437031	0.419724	0.0379562	0.157032	2.19481e-13	1.29571e-12	12	16	16	C2	PNS. nerve, tibial (GTEx)	PrediXcan	0.998513	nerve_tibial	0.999981
2957	ENSG00000169282	KCNAB1	0.806421	0.0799785	0.42	0.0105026	0.0443741	0.000284499	0.000734935	15	21	21	C2	PNS. nerve, tibial (GTEx)	PrediXcan	0.998513	nerve_tibial	0.999981
2958	ENSG00000145416	MARCH1	0.806378	0.015771	0.420025	0.258252	0.542688	1.0179e-57	5.94155e-56	111	134	134	C2	PNS. nerve, tibial (GTEx)	PrediXcan	0.998513	nerve_tibial	0.999981
2959	ENSG00000170903	MSANTD4	-0.806158	-0.0622607	0.420152	0.020803	0.0514203	6.13752e-05	0.00016912	23	30	30	C2	PNS. nerve, tibial (GTEx)	PrediXcan	0.998513	nerve_tibial	0.999981
2960	ENSG00000067064	IDI1	0.805914	0.100813	0.420292	0.0198788	0.0541391	5.27965e-05	0.00014649	13	17	17	C2	PNS. nerve, tibial (GTEx)	PrediXcan	0.998513	nerve_tibial	0.999981
2961	ENSG00000164619	BMPER	-0.805886	-0.0581612	0.420308	0.0243944	0.0704126	3.36071e-06	1.05325e-05	33	49	49	C2	PNS. nerve, tibial (GTEx)	PrediXcan	0.998513	nerve_tibial	0.999981
2962	ENSG00000105281	SLC1A5	0.805041	0.0354556	0.420796	0.0769519	0.223556	3.36954e-19	2.9632e-18	33	42	42	C2	PNS. nerve, tibial (GTEx)	PrediXcan	0.998513	nerve_tibial	0.999981
2963	ENSG00000161217	PCYT1A	-0.804986	-0.103673	0.420828	0.00758629	0.0293418	0.00311118	0.00721718	30	40	40	C2	PNS. nerve, tibial (GTEx)	PrediXcan	0.998513	nerve_tibial	0.999981
2964	ENSG00000174353	STAG3L3	0.804921	0.0439048	0.420865	0.0508197	0.224123	1.11568e-18	9.46818e-18	14	19	19	C2	PNS. nerve, tibial (GTEx)	PrediXcan	0.998513	nerve_tibial	0.999981
2965	ENSG00000109610	SOD3	0.804237	0.111652	0.42126	0.00587838	0.0838818	3.34089e-07	1.14938e-06	9	11	11	C2	PNS. nerve, tibial (GTEx)	PrediXcan	0.998513	nerve_tibial	0.999981
2966	ENSG00000091106	NLRC4	0.80419	0.16913	0.421287	0.00207291	0.0311502	0.00237758	0.00558009	8	13	13	C2	PNS. nerve, tibial (GTEx)	PrediXcan	0.998513	nerve_tibial	0.999981
2967	ENSG00000114790	ARHGEF26	-0.804182	-0.0281812	0.421292	0.140816	0.299959	4.1747e-26	5.5173e-25	87	120	120	C2	PNS. nerve, tibial (GTEx)	PrediXcan	0.998513	nerve_tibial	0.999981
2968	ENSG00000175166	PSMD2	0.803777	0.040421	0.421526	0.0386447	0.222603	1.11397e-18	9.46365e-18	44	56	56	C2	PNS. nerve, tibial (GTEx)	PrediXcan	0.998513	nerve_tibial	0.999981
2969	ENSG00000171045	TSNARE1	-0.803591	-0.0197404	0.421633	0.239903	0.260399	4.34778e-22	4.49838e-21	80	93	93	C2	PNS. nerve, tibial (GTEx)	PrediXcan	0.998513	nerve_tibial	0.999981
2970	ENSG00000133619	KRBA1	-0.803215	-0.0811293	0.421851	0.0111534	0.0285433	0.00347605	0.00804361	14	14	14	C2	PNS. nerve, tibial (GTEx)	PrediXcan	0.998513	nerve_tibial	0.999981
2971	ENSG00000164850	GPER1	0.803195	0.0390294	0.421862	0.047503	0.183928	4.60343e-15	3.06217e-14	23	39	39	C2	PNS. nerve, tibial (GTEx)	PrediXcan	0.998513	nerve_tibial	0.999981
2972	ENSG00000105677	TMEM147	-0.803128	-0.125895	0.421901	0.00468708	0.0412871	0.000447832	0.00112937	13	18	18	C2	PNS. nerve, tibial (GTEx)	PrediXcan	0.998513	nerve_tibial	0.999981
2973	ENSG00000247828	TMEM161B-AS1	0.803054	0.0262852	0.421944	0.116226	0.21144	4.94485e-18	4.01114e-17	36	47	47	C2	PNS. nerve, tibial (GTEx)	PrediXcan	0.998513	nerve_tibial	0.999981
2974	ENSG00000128908	INO80	0.802985	0.0347175	0.421983	0.0833045	0.0159449	0.0300887	0.0624093	57	70	70	C2	PNS. nerve, tibial (GTEx)	PrediXcan	0.998513	nerve_tibial	0.999981
2975	ENSG00000185024	BRF1	-0.802757	-0.0735679	0.422115	0.013568	0.0435611	0.000284267	0.00073447	6	7	7	C2	PNS. nerve, tibial (GTEx)	PrediXcan	0.998513	nerve_tibial	0.999981
2976	ENSG00000188042	ARL4C	0.802534	0.0258919	0.422244	0.0463234	0.139503	1.55057e-11	7.89599e-11	16	22	22	C2	PNS. nerve, tibial (GTEx)	PrediXcan	0.998513	nerve_tibial	0.999981
2977	ENSG00000117174	ZNHIT6	0.801641	0.0389926	0.422761	0.0552055	0.12026	5.42364e-10	2.42205e-09	64	77	77	C2	PNS. nerve, tibial (GTEx)	PrediXcan	0.998513	nerve_tibial	0.999981
2978	ENSG00000072818	ACAP1	-0.801363	-0.0636828	0.422922	0.0137933	0.0248082	0.00551042	0.012467	11	13	13	C2	PNS. nerve, tibial (GTEx)	PrediXcan	0.998513	nerve_tibial	0.999981
2979	ENSG00000111341	MGP	-0.800759	-0.0349046	0.423271	0.0794781	0.101988	1.61487e-08	6.25526e-08	140	166	166	C2	PNS. nerve, tibial (GTEx)	PrediXcan	0.998513	nerve_tibial	0.999981
2980	ENSG00000164951	PDP1	0.800592	0.107744	0.423368	0.00740885	0.0521417	7.51704e-05	0.000204956	7	10	10	C2	PNS. nerve, tibial (GTEx)	PrediXcan	0.998513	nerve_tibial	0.999981
2981	ENSG00000214135	AC132008.2	0.80005	0.0326279	0.423682	0.141174	0.242037	1.22964e-20	1.17825e-19	20	21	21	C2	PNS. nerve, tibial (GTEx)	PrediXcan	0.998513	nerve_tibial	0.999981
2982	ENSG00000162694	EXTL2	-0.80004	-0.0786071	0.423687	0.0134904	0.0197838	0.0159752	0.0343984	14	18	18	C2	PNS. nerve, tibial (GTEx)	PrediXcan	0.998513	nerve_tibial	0.999981
2983	ENSG00000103489	XYLT1	-0.799873	-0.0421191	0.423784	0.0505588	0.111457	3.01958e-09	1.25635e-08	12	17	17	C2	PNS. nerve, tibial (GTEx)	PrediXcan	0.998513	nerve_tibial	0.999981
2984	ENSG00000175395	ZNF25	0.799506	0.0194763	0.423997	0.184613	0.237815	5.58746e-20	5.1769e-19	105	134	134	C2	PNS. nerve, tibial (GTEx)	PrediXcan	0.998513	nerve_tibial	0.999981
2985	ENSG00000122678	POLM	0.799045	0.0150514	0.424264	0.25196	0.409458	1.15706e-39	2.95251e-38	58	68	68	C2	PNS. nerve, tibial (GTEx)	PrediXcan	0.998513	nerve_tibial	0.999981
2986	ENSG00000173611	SCAI	0.798749	0.052239	0.424436	0.0294289	0.0727802	2.22476e-06	7.07689e-06	19	26	26	C2	PNS. nerve, tibial (GTEx)	PrediXcan	0.998513	nerve_tibial	0.999981
2987	ENSG00000135472	FAIM2	0.798721	0.0461529	0.424452	0.0344285	0.0842895	2.70024e-07	9.38187e-07	8	9	9	C2	PNS. nerve, tibial (GTEx)	PrediXcan	0.998513	nerve_tibial	0.999981
2988	ENSG00000137414	FAM8A1	0.798467	0.0522375	0.4246	0.0268533	0.109655	4.12773e-09	1.69576e-08	12	15	15	C2	PNS. nerve, tibial (GTEx)	PrediXcan	0.998513	nerve_tibial	0.999981
2989	ENSG00000168481	LGI3	-0.79843	-0.052161	0.424621	0.0315575	0.0675463	4.35685e-06	1.35183e-05	5	7	7	C2	PNS. nerve, tibial (GTEx)	PrediXcan	0.998513	nerve_tibial	0.999981
2990	ENSG00000126267	COX6B1	0.798294	0.0256769	0.4247	0.108706	0.209861	1.08258e-17	8.59745e-17	11	12	12	C2	PNS. nerve, tibial (GTEx)	PrediXcan	0.998513	nerve_tibial	0.999981
2991	ENSG00000241852	C8orf58	-0.798274	-0.0281086	0.424711	0.0988649	0.203489	2.91594e-17	2.23955e-16	18	19	19	C2	PNS. nerve, tibial (GTEx)	PrediXcan	0.998513	nerve_tibial	0.999981
2992	ENSG00000270362	HMGN3-AS1	-0.797984	-0.0418898	0.42488	0.0435779	0.0190255	0.0185448	0.0395967	36	43	43	C2	PNS. nerve, tibial (GTEx)	PrediXcan	0.998513	nerve_tibial	0.999981
2993	ENSG00000138095	LRPPRC	-0.797574	-0.0475396	0.425118	0.023818	0.163313	1.38135e-13	8.31244e-13	19	31	31	C2	PNS. nerve, tibial (GTEx)	PrediXcan	0.998513	nerve_tibial	0.999981
2994	ENSG00000007933	FMO3	-0.797337	-0.0316934	0.425255	0.0748924	0.0981356	1.49476e-08	5.80862e-08	53	58	58	C2	PNS. nerve, tibial (GTEx)	PrediXcan	0.998513	nerve_tibial	0.999981
2995	ENSG00000101361	NOP56	-0.797304	-0.0485402	0.425274	0.0473356	0.0753238	1.50694e-06	4.87208e-06	29	38	38	C2	PNS. nerve, tibial (GTEx)	PrediXcan	0.998513	nerve_tibial	0.999981
2996	ENSG00000136870	ZNF189	0.797179	0.0318456	0.425347	0.0734898	0.14508	5.59042e-12	2.95421e-11	41	47	47	C2	PNS. nerve, tibial (GTEx)	PrediXcan	0.998513	nerve_tibial	0.999981
2997	ENSG00000260244	AC104083.1	0.796801	0.0409201	0.425567	0.0463135	0.152415	2.28758e-12	1.24744e-11	9	10	10	C2	PNS. nerve, tibial (GTEx)	PrediXcan	0.998513	nerve_tibial	0.999981
2998	ENSG00000174749	C4orf32	0.796247	0.0359941	0.425888	0.0625934	0.128801	1.70836e-10	7.93253e-10	26	27	27	C2	PNS. nerve, tibial (GTEx)	PrediXcan	0.998513	nerve_tibial	0.999981
2999	ENSG00000132821	VSTM2L	-0.79599	-0.0306478	0.426038	0.0698002	0.132768	6.95668e-11	3.34441e-10	56	68	68	C2	PNS. nerve, tibial (GTEx)	PrediXcan	0.998513	nerve_tibial	0.999981
3000	ENSG00000263069	AC124319.2	-0.795904	-0.0482703	0.426088	0.0185063	0.0628578	9.89416e-06	2.96994e-05	27	29	29	C2	PNS. nerve, tibial (GTEx)	PrediXcan	0.998513	nerve_tibial	0.999981
3001	ENSG00000105996	HOXA2	-0.795819	-0.0345622	0.426137	0.0587209	0.155063	1.30856e-12	7.25716e-12	17	19	19	C2	PNS. nerve, tibial (GTEx)	PrediXcan	0.998513	nerve_tibial	0.999981
3002	ENSG00000074603	DPP8	-0.795626	-0.0712001	0.426249	0.0184653	0.020568	0.0133959	0.029059	14	16	16	C2	PNS. nerve, tibial (GTEx)	PrediXcan	0.998513	nerve_tibial	0.999981
3003	ENSG00000170540	ARL6IP1	0.795454	0.0650134	0.426349	0.0215899	0.0115182	0.06371	0.125547	35	47	47	C2	PNS. nerve, tibial (GTEx)	PrediXcan	0.998513	nerve_tibial	0.999981
3004	ENSG00000130193	THEM6	-0.795384	-0.0291283	0.42639	0.065037	0.11358	1.6877e-09	7.1929e-09	65	71	71	C2	PNS. nerve, tibial (GTEx)	PrediXcan	0.998513	nerve_tibial	0.999981
3005	ENSG00000186409	CCDC30	-0.795334	-0.027525	0.426419	0.105016	0.192179	7.76324e-16	5.42691e-15	133	152	152	C2	PNS. nerve, tibial (GTEx)	PrediXcan	0.998513	nerve_tibial	0.999981
3006	ENSG00000142694	EVA1B	0.795258	0.0578664	0.426463	0.0226184	0.0400463	0.000556475	0.00139134	16	19	19	C2	PNS. nerve, tibial (GTEx)	PrediXcan	0.998513	nerve_tibial	0.999981
3007	ENSG00000232388	SMIM26	0.795201	0.0270189	0.426497	0.0807899	0.111144	2.92062e-09	1.2159e-08	30	38	38	C2	PNS. nerve, tibial (GTEx)	PrediXcan	0.998513	nerve_tibial	0.999981
3008	ENSG00000219665	AC008770.1	0.794854	0.0617186	0.426698	0.0159254	0.0717709	2.36869e-06	7.51427e-06	50	60	60	C2	PNS. nerve, tibial (GTEx)	PrediXcan	0.998513	nerve_tibial	0.999981
3009	ENSG00000136828	RALGPS1	0.794746	0.0321717	0.426761	0.0678924	0.114662	1.77248e-09	7.53814e-09	63	75	75	C2	PNS. nerve, tibial (GTEx)	PrediXcan	0.998513	nerve_tibial	0.999981
3010	ENSG00000269737	AL691432.1	0.794391	0.0273528	0.426968	0.120654	0.381046	2.42576e-36	5.36001e-35	9	18	18	C2	PNS. nerve, tibial (GTEx)	PrediXcan	0.998513	nerve_tibial	0.999981
3011	ENSG00000125633	CCDC93	0.794178	0.162565	0.427092	0.0029533	0.0187177	0.0181044	0.0387212	2	3	3	C2	PNS. nerve, tibial (GTEx)	PrediXcan	0.998513	nerve_tibial	0.999981
3012	ENSG00000152382	TADA1	-0.794135	-0.0320813	0.427117	0.0913026	0.112398	2.81347e-09	1.17478e-08	34	39	39	C2	PNS. nerve, tibial (GTEx)	PrediXcan	0.998513	nerve_tibial	0.999981
3013	ENSG00000253731	PCDHGA6	0.793993	0.066527	0.4272	0.015524	0.0420281	0.000377805	0.000963004	26	30	30	C2	PNS. nerve, tibial (GTEx)	PrediXcan	0.998513	nerve_tibial	0.999981
3014	ENSG00000198517	MAFK	-0.793932	-0.0409985	0.427235	0.0431653	0.0722189	2.78315e-06	8.77936e-06	44	51	51	C2	PNS. nerve, tibial (GTEx)	PrediXcan	0.998513	nerve_tibial	0.999981
3015	ENSG00000211897	IGHG3	0.79382	0.11004	0.4273	0.00583696	0.0231218	0.00870065	0.0192494	1	4	4	C2	PNS. nerve, tibial (GTEx)	PrediXcan	0.998513	nerve_tibial	0.999981
3016	ENSG00000197146	AL133458.1	0.79373	0.0318318	0.427353	0.0796286	0.199477	1.3603e-16	9.97716e-16	42	54	54	C2	PNS. nerve, tibial (GTEx)	PrediXcan	0.998513	nerve_tibial	0.999981
3017	ENSG00000137764	MAP2K5	-0.793616	-0.0306442	0.427419	0.0848938	0.19855	2.98617e-16	2.1475e-15	13	15	15	C2	PNS. nerve, tibial (GTEx)	PrediXcan	0.998513	nerve_tibial	0.999981
3018	ENSG00000132394	EEFSEC	0.793522	0.0627322	0.427474	0.0142532	0.0638489	8.05084e-06	2.44122e-05	10	14	14	C2	PNS. nerve, tibial (GTEx)	PrediXcan	0.998513	nerve_tibial	0.999981
3019	ENSG00000127955	GNAI1	-0.793302	-0.0463615	0.427602	0.0357122	0.0762641	1.45893e-06	4.7223e-06	23	26	26	C2	PNS. nerve, tibial (GTEx)	PrediXcan	0.998513	nerve_tibial	0.999981
3020	ENSG00000126870	WDR60	-0.793043	-0.0187971	0.427752	0.212477	0.44204	5.99591e-45	1.91336e-43	18	23	23	C2	PNS. nerve, tibial (GTEx)	PrediXcan	0.998513	nerve_tibial	0.999981
3021	ENSG00000158321	AUTS2	0.792612	0.0534172	0.428004	0.0283128	0.0875967	2.2903e-07	8.00919e-07	42	52	52	C2	PNS. nerve, tibial (GTEx)	PrediXcan	0.998513	nerve_tibial	0.999981
3022	ENSG00000132906	CASP9	0.792368	0.0408419	0.428146	0.0387263	0.195825	4.99468e-16	3.54281e-15	42	53	53	C2	PNS. nerve, tibial (GTEx)	PrediXcan	0.998513	nerve_tibial	0.999981
3023	ENSG00000128944	KNSTRN	0.791664	0.0123865	0.428557	0.341871	0.457391	1.65497e-45	5.44235e-44	41	44	44	C2	PNS. nerve, tibial (GTEx)	PrediXcan	0.998513	nerve_tibial	0.999981
3024	ENSG00000008294	SPAG9	0.791615	0.0982936	0.428585	0.00508372	0.0161688	0.0296101	0.0614712	7	9	9	C2	PNS. nerve, tibial (GTEx)	PrediXcan	0.998513	nerve_tibial	0.999981
3025	ENSG00000073150	PANX2	-0.791564	-0.038566	0.428615	0.0366087	0.035784	0.00109559	0.00266321	39	52	52	C2	PNS. nerve, tibial (GTEx)	PrediXcan	0.998513	nerve_tibial	0.999981
3026	ENSG00000214021	TTLL3	-0.791344	-0.0607648	0.428744	0.024923	0.0343132	0.00128177	0.00309218	24	26	26	C2	PNS. nerve, tibial (GTEx)	PrediXcan	0.998513	nerve_tibial	0.999981
3027	ENSG00000177628	GBA	0.791323	0.120424	0.428756	0.00548252	0.0140042	0.0428265	0.0870258	4	7	7	C2	PNS. nerve, tibial (GTEx)	PrediXcan	0.998513	nerve_tibial	0.999981
3028	ENSG00000106479	ZNF862	-0.791004	-0.0919479	0.428941	0.00873503	0.0531743	5.81955e-05	0.000160737	5	6	6	C2	PNS. nerve, tibial (GTEx)	PrediXcan	0.998513	nerve_tibial	0.999981
3029	ENSG00000112902	SEMA5A	-0.791002	-0.0308085	0.428943	0.0906786	0.206551	5.26779e-17	3.95692e-16	86	101	101	C2	PNS. nerve, tibial (GTEx)	PrediXcan	0.998513	nerve_tibial	0.999981
3030	ENSG00000103226	NOMO3	0.790736	0.0295851	0.429098	0.128994	0.453769	4.02826e-45	1.30028e-43	43	56	56	C2	PNS. nerve, tibial (GTEx)	PrediXcan	0.998513	nerve_tibial	0.999981
3031	ENSG00000112773	FAM46A	-0.79042	-0.200214	0.429283	0.00316835	0.013158	0.0495381	0.0995096	3	5	5	C2	PNS. nerve, tibial (GTEx)	PrediXcan	0.998513	nerve_tibial	0.999981
3032	ENSG00000145247	OCIAD2	0.790222	0.0613498	0.429398	0.0168324	0.0524746	7.40074e-05	0.000201863	8	10	10	C2	PNS. nerve, tibial (GTEx)	PrediXcan	0.998513	nerve_tibial	0.999981
3033	ENSG00000182993	C12orf60	0.789684	0.0268123	0.429712	0.0890856	0.401991	3.08839e-38	7.44668e-37	9	13	13	C2	PNS. nerve, tibial (GTEx)	PrediXcan	0.998513	nerve_tibial	0.999981
3034	ENSG00000168140	VASN	-0.7892	-0.045935	0.429995	0.0447459	0.0258608	0.0053918	0.0122104	49	55	55	C2	PNS. nerve, tibial (GTEx)	PrediXcan	0.998513	nerve_tibial	0.999981
3035	ENSG00000117500	TMED5	-0.788996	-0.0870089	0.430114	0.0099819	0.0582293	1.24384e-05	3.69565e-05	24	32	32	C2	PNS. nerve, tibial (GTEx)	PrediXcan	0.998513	nerve_tibial	0.999981
3036	ENSG00000248890	HHIP-AS1	0.788514	0.0592397	0.430396	0.0293724	0.0735944	1.68352e-06	5.41423e-06	41	51	51	C2	PNS. nerve, tibial (GTEx)	PrediXcan	0.998513	nerve_tibial	0.999981
3037	ENSG00000143333	RGS16	-0.78819	-0.0298767	0.430586	0.0893816	0.031549	0.00209643	0.00495009	95	106	106	C2	PNS. nerve, tibial (GTEx)	PrediXcan	0.998513	nerve_tibial	0.999981
3038	ENSG00000197599	CCDC154	-0.787945	-0.0180078	0.430729	0.205554	0.318884	1.32974e-27	1.88545e-26	23	32	32	C2	PNS. nerve, tibial (GTEx)	PrediXcan	0.998513	nerve_tibial	0.999981
3039	ENSG00000197283	SYNGAP1	-0.787803	-0.0714061	0.430812	0.0129798	0.0531904	5.63065e-05	0.000155766	19	23	23	C2	PNS. nerve, tibial (GTEx)	PrediXcan	0.998513	nerve_tibial	0.999981
3040	ENSG00000113552	GNPDA1	-0.787762	-0.038627	0.430836	0.0673245	0.126296	2.3961e-10	1.09839e-09	21	22	22	C2	PNS. nerve, tibial (GTEx)	PrediXcan	0.998513	nerve_tibial	0.999981
3041	ENSG00000271646	AC099343.3	0.787742	0.0676701	0.430848	0.0160988	0.0643044	8.58884e-06	2.59291e-05	5	5	5	C2	PNS. nerve, tibial (GTEx)	PrediXcan	0.998513	nerve_tibial	0.999981
3042	ENSG00000104613	INTS10	0.787343	0.0340654	0.431081	0.0722932	0.0276467	0.00400902	0.00921451	48	59	59	C2	PNS. nerve, tibial (GTEx)	PrediXcan	0.998513	nerve_tibial	0.999981
3043	ENSG00000188177	ZC3H6	-0.787127	-0.0651471	0.431208	0.0220123	0.0273053	0.00424234	0.00972206	10	10	10	C2	PNS. nerve, tibial (GTEx)	PrediXcan	0.998513	nerve_tibial	0.999981
3044	ENSG00000111331	OAS3	-0.786784	-0.0929333	0.431408	0.0116073	0.0211384	0.0124876	0.0272109	11	13	13	C2	PNS. nerve, tibial (GTEx)	PrediXcan	0.998513	nerve_tibial	0.999981
3045	ENSG00000170775	GPR37	-0.786623	-0.0307605	0.431503	0.0593223	0.168547	1.24403e-13	7.52161e-13	5	6	6	C2	PNS. nerve, tibial (GTEx)	PrediXcan	0.998513	nerve_tibial	0.999981
3046	ENSG00000163935	SFMBT1	0.786559	0.0311088	0.43154	0.0777219	0.144651	2.2797e-12	1.24362e-11	34	38	38	C2	PNS. nerve, tibial (GTEx)	PrediXcan	0.998513	nerve_tibial	0.999981
3047	ENSG00000072274	TFRC	0.786527	0.0744255	0.431559	0.013886	0.022383	0.0084388	0.0187056	2	3	3	C2	PNS. nerve, tibial (GTEx)	PrediXcan	0.998513	nerve_tibial	0.999981
3048	ENSG00000183569	SERHL2	0.786217	0.0185523	0.43174	0.240387	0.461813	1.04951e-45	3.47579e-44	22	25	25	C2	PNS. nerve, tibial (GTEx)	PrediXcan	0.998513	nerve_tibial	0.999981
3049	ENSG00000026508	CD44	-0.785787	-0.0361662	0.431992	0.0699786	0.0941625	6.45387e-08	2.36992e-07	118	145	145	C2	PNS. nerve, tibial (GTEx)	PrediXcan	0.998513	nerve_tibial	0.999981
3050	ENSG00000122733	PHF24	-0.785691	-0.0345432	0.432048	0.0533035	0.0682344	5.4424e-06	1.67382e-05	31	36	36	C2	PNS. nerve, tibial (GTEx)	PrediXcan	0.998513	nerve_tibial	0.999981
3051	ENSG00000185760	KCNQ5	0.785657	0.0727706	0.432068	0.00949261	0.0312238	0.00220258	0.00518674	25	27	27	C2	PNS. nerve, tibial (GTEx)	PrediXcan	0.998513	nerve_tibial	0.999981
3052	ENSG00000124145	SDC4	0.785446	0.0402869	0.432192	0.0431192	0.0107338	0.0748017	0.145703	45	52	52	C2	PNS. nerve, tibial (GTEx)	PrediXcan	0.998513	nerve_tibial	0.999981
3053	ENSG00000071246	VASH1	-0.784975	-0.0464891	0.432468	0.0320676	0.108461	4.48862e-09	1.83809e-08	44	58	58	C2	PNS. nerve, tibial (GTEx)	PrediXcan	0.998513	nerve_tibial	0.999981
3054	ENSG00000198771	RCSD1	0.784641	0.0452739	0.432664	0.0351093	0.0534329	5.3842e-05	0.000149243	19	22	22	C2	PNS. nerve, tibial (GTEx)	PrediXcan	0.998513	nerve_tibial	0.999981
3055	ENSG00000023191	RNH1	-0.784622	-0.0212647	0.432675	0.170982	0.27674	2.05941e-23	2.32131e-22	28	31	31	C2	PNS. nerve, tibial (GTEx)	PrediXcan	0.998513	nerve_tibial	0.999981
3056	ENSG00000137871	ZNF280D	-0.783997	-0.0164985	0.433042	0.0353703	0.0653593	8.2065e-06	2.48573e-05	19	21	21	C2	PNS. nerve, tibial (GTEx)	PrediXcan	0.998513	nerve_tibial	0.999981
3057	ENSG00000184117	NIPSNAP1	-0.783588	-0.0495312	0.433282	0.029816	0.159152	2.89586e-13	1.69528e-12	19	24	24	C2	PNS. nerve, tibial (GTEx)	PrediXcan	0.998513	nerve_tibial	0.999981
3058	ENSG00000178971	CTC1	-0.783019	-0.0414599	0.433616	0.0551838	0.13371	3.95546e-11	1.94292e-10	35	39	39	C2	PNS. nerve, tibial (GTEx)	PrediXcan	0.998513	nerve_tibial	0.999981
3059	ENSG00000124491	F13A1	0.783014	0.083389	0.433619	0.00516467	0.0233327	0.00883328	0.0195275	10	15	15	C2	PNS. nerve, tibial (GTEx)	PrediXcan	0.998513	nerve_tibial	0.999981
3060	ENSG00000164054	SHISA5	0.782833	0.0481373	0.433725	0.0302151	0.0430627	0.000332993	0.000854846	32	41	41	C2	PNS. nerve, tibial (GTEx)	PrediXcan	0.998513	nerve_tibial	0.999981
3061	ENSG00000226314	ZNF192P1	-0.782418	-0.0323634	0.433969	0.0676572	0.163821	1.53538e-13	9.20375e-13	24	29	29	C2	PNS. nerve, tibial (GTEx)	PrediXcan	0.998513	nerve_tibial	0.999981
3062	ENSG00000068383	INPP5A	-0.782376	-0.0195505	0.433994	0.173996	0.3052	2.10579e-27	2.95888e-26	16	19	19	C2	PNS. nerve, tibial (GTEx)	PrediXcan	0.998513	nerve_tibial	0.999981
3063	ENSG00000128815	WDFY4	0.782304	0.0369662	0.434036	0.0407605	0.1125	2.85745e-09	1.19173e-08	33	37	37	C2	PNS. nerve, tibial (GTEx)	PrediXcan	0.998513	nerve_tibial	0.999981
3064	ENSG00000134262	AP4B1	0.782122	0.0600549	0.434143	0.0186017	0.140715	1.46236e-11	7.4658e-11	63	72	72	C2	PNS. nerve, tibial (GTEx)	PrediXcan	0.998513	nerve_tibial	0.999981
3065	ENSG00000171552	BCL2L1	-0.782097	-0.0699698	0.434158	0.0165669	0.0102584	0.0833355	0.16125	16	23	23	C2	PNS. nerve, tibial (GTEx)	PrediXcan	0.998513	nerve_tibial	0.999981
3066	ENSG00000185100	ADSSL1	0.781864	0.0711457	0.434294	0.0155088	0.0122971	0.0563175	0.111892	14	23	23	C2	PNS. nerve, tibial (GTEx)	PrediXcan	0.998513	nerve_tibial	0.999981
3067	ENSG00000119231	SENP5	0.781841	0.0375913	0.434308	0.0517921	0.0767338	1.18963e-06	3.88836e-06	24	29	29	C2	PNS. nerve, tibial (GTEx)	PrediXcan	0.998513	nerve_tibial	0.999981
3068	ENSG00000106399	RPA3	0.781785	0.0302954	0.434341	0.085796	0.150516	1.37084e-12	7.59657e-12	57	72	72	C2	PNS. nerve, tibial (GTEx)	PrediXcan	0.998513	nerve_tibial	0.999981
3069	ENSG00000164118	CEP44	-0.781729	-0.0119663	0.434374	0.172256	0.210238	4.08021e-17	3.0964e-16	80	94	94	C2	PNS. nerve, tibial (GTEx)	PrediXcan	0.998513	nerve_tibial	0.999981
3070	ENSG00000198093	ZNF649	0.781723	0.0672869	0.434377	0.0153881	0.0827637	2.84303e-07	9.85842e-07	6	11	11	C2	PNS. nerve, tibial (GTEx)	PrediXcan	0.998513	nerve_tibial	0.999981
3071	ENSG00000196154	S100A4	0.781568	0.11638	0.434469	0.0119918	0.035192	0.00124816	0.00301527	16	17	17	C2	PNS. nerve, tibial (GTEx)	PrediXcan	0.998513	nerve_tibial	0.999981
3072	ENSG00000081026	MAGI3	-0.781397	-0.0295061	0.434569	0.0762036	0.123542	3.51284e-10	1.59105e-09	59	69	69	C2	PNS. nerve, tibial (GTEx)	PrediXcan	0.998513	nerve_tibial	0.999981
3073	ENSG00000170089	AC106795.1	0.781162	0.0514735	0.434707	0.0328475	0.205145	4.245e-17	3.21276e-16	15	25	25	C2	PNS. nerve, tibial (GTEx)	PrediXcan	0.998513	nerve_tibial	0.999981
3074	ENSG00000198150	AC135178.1	-0.781051	-0.0324704	0.434773	0.0685802	0.229736	6.09579e-19	5.24912e-18	62	72	72	C2	PNS. nerve, tibial (GTEx)	PrediXcan	0.998513	nerve_tibial	0.999981
3075	ENSG00000186496	ZNF396	-0.780675	-0.0801857	0.434994	0.0123049	0.0401924	0.000567091	0.00141661	15	16	16	C2	PNS. nerve, tibial (GTEx)	PrediXcan	0.998513	nerve_tibial	0.999981
3076	ENSG00000141542	RAB40B	-0.780317	-0.201558	0.435204	0.00356123	0.26812	1.43714e-22	1.53218e-21	9	13	13	C2	PNS. nerve, tibial (GTEx)	PrediXcan	0.998513	nerve_tibial	0.999981
3077	ENSG00000059691	GATB	-0.77989	-0.0374446	0.435456	0.0448305	0.252314	1.17097e-21	1.18356e-20	14	20	20	C2	PNS. nerve, tibial (GTEx)	PrediXcan	0.998513	nerve_tibial	0.999981
3078	ENSG00000247556	OIP5-AS1	-0.779706	-0.0231353	0.435564	0.139251	0.43132	1.07083e-41	2.97053e-40	30	42	42	C2	PNS. nerve, tibial (GTEx)	PrediXcan	0.998513	nerve_tibial	0.999981
3079	ENSG00000139697	SBNO1	0.779694	0.111614	0.435571	0.0130934	0.022476	0.00947273	0.0208719	28	32	32	C2	PNS. nerve, tibial (GTEx)	PrediXcan	0.998513	nerve_tibial	0.999981
3080	ENSG00000157184	CPT2	0.779622	0.128782	0.435613	0.00395404	0.0165313	0.0273291	0.0570742	6	7	7	C2	PNS. nerve, tibial (GTEx)	PrediXcan	0.998513	nerve_tibial	0.999981
3081	ENSG00000107104	KANK1	-0.779578	-0.0354075	0.435639	0.0561611	0.0963704	2.61329e-08	9.89985e-08	51	61	61	C2	PNS. nerve, tibial (GTEx)	PrediXcan	0.998513	nerve_tibial	0.999981
3082	ENSG00000066926	FECH	0.779525	0.0443354	0.43567	0.0309997	0.027847	0.00419577	0.00962006	29	37	37	C2	PNS. nerve, tibial (GTEx)	PrediXcan	0.998513	nerve_tibial	0.999981
3083	ENSG00000237238	BMS1P10	0.779407	0.725675	0.43574	0.00027406	0.0397274	0.000467284	0.00117631	2	13	13	C2	PNS. nerve, tibial (GTEx)	PrediXcan	0.998513	nerve_tibial	0.999981
3084	ENSG00000078124	ACER3	-0.779038	-0.0662907	0.435957	0.017492	0.0577162	3.08634e-05	8.77186e-05	32	35	35	C2	PNS. nerve, tibial (GTEx)	PrediXcan	0.998513	nerve_tibial	0.999981
3085	ENSG00000196196	HRCT1	0.778828	0.0288146	0.436081	0.0974027	0.223391	1.88149e-18	1.57643e-17	23	28	28	C2	PNS. nerve, tibial (GTEx)	PrediXcan	0.998513	nerve_tibial	0.999981
3086	ENSG00000185627	PSMD13	-0.778331	-0.0202121	0.436374	0.166407	0.357311	6.7417e-32	1.19853e-30	19	26	26	C2	PNS. nerve, tibial (GTEx)	PrediXcan	0.998513	nerve_tibial	0.999981
3087	ENSG00000135298	ADGRB3	0.778121	0.0344228	0.436498	0.0481897	0.0405272	0.00051481	0.00129085	87	112	112	C2	PNS. nerve, tibial (GTEx)	PrediXcan	0.998513	nerve_tibial	0.999981
3088	ENSG00000149218	ENDOD1	0.778007	0.0789043	0.436565	0.0118868	0.120287	2.72868e-10	1.24718e-09	9	13	13	C2	PNS. nerve, tibial (GTEx)	PrediXcan	0.998513	nerve_tibial	0.999981
3089	ENSG00000162595	DIRAS3	-0.777998	-0.0696863	0.43657	0.0147325	0.0722319	2.17566e-06	6.92859e-06	14	16	16	C2	PNS. nerve, tibial (GTEx)	PrediXcan	0.998513	nerve_tibial	0.999981
3090	ENSG00000135074	ADAM19	0.777994	0.020065	0.436573	0.178681	0.397118	6.56305e-37	1.48293e-35	92	108	108	C2	PNS. nerve, tibial (GTEx)	PrediXcan	0.998513	nerve_tibial	0.999981
3091	ENSG00000171914	TLN2	-0.777859	-0.0363838	0.436652	0.062659	0.16293	2.11928e-13	1.25323e-12	5	5	5	C2	PNS. nerve, tibial (GTEx)	PrediXcan	0.998513	nerve_tibial	0.999981
3092	ENSG00000183828	NUDT14	0.77739	0.0315947	0.436929	0.0949708	0.239063	6.06096e-20	5.60449e-19	15	25	25	C2	PNS. nerve, tibial (GTEx)	PrediXcan	0.998513	nerve_tibial	0.999981
3093	ENSG00000165912	PACSIN3	0.776826	0.04372	0.437261	0.0339926	0.0295946	0.00218574	0.00515023	15	16	16	C2	PNS. nerve, tibial (GTEx)	PrediXcan	0.998513	nerve_tibial	0.999981
3094	ENSG00000143951	WDPCP	0.776682	0.0455019	0.437346	0.0593222	0.0182859	0.0199919	0.0425245	43	50	50	C2	PNS. nerve, tibial (GTEx)	PrediXcan	0.998513	nerve_tibial	0.999981
3095	ENSG00000104412	EMC2	-0.776519	-0.050057	0.437443	0.0327716	0.0513165	6.78722e-05	0.000185998	65	75	75	C2	PNS. nerve, tibial (GTEx)	PrediXcan	0.998513	nerve_tibial	0.999981
3096	ENSG00000172301	COPRS	-0.776227	-0.028213	0.437615	0.100541	0.032813	0.00163436	0.00390228	70	83	83	C2	PNS. nerve, tibial (GTEx)	PrediXcan	0.998513	nerve_tibial	0.999981
3097	ENSG00000167578	RAB4B	0.776138	0.0366185	0.437667	0.0695392	0.0516571	7.35463e-05	0.000200723	43	53	53	C2	PNS. nerve, tibial (GTEx)	PrediXcan	0.998513	nerve_tibial	0.999981
3098	ENSG00000135454	B4GALNT1	0.776136	0.023345	0.437669	0.0980489	0.151725	2.30768e-12	1.25791e-11	50	57	57	C2	PNS. nerve, tibial (GTEx)	PrediXcan	0.998513	nerve_tibial	0.999981
3099	ENSG00000197119	SLC25A29	0.77608	0.0302716	0.437702	0.0878954	0.0769648	7.85853e-07	2.61187e-06	74	92	92	C2	PNS. nerve, tibial (GTEx)	PrediXcan	0.998513	nerve_tibial	0.999981
3100	ENSG00000161328	LRRC56	0.774773	0.021146	0.438474	0.141725	0.207681	3.5301e-17	2.69206e-16	38	40	40	C2	PNS. nerve, tibial (GTEx)	PrediXcan	0.998513	nerve_tibial	0.999981
3101	ENSG00000165609	NUDT5	0.774609	0.0524111	0.438571	0.0240798	0.0414831	0.000439833	0.0011104	11	11	11	C2	PNS. nerve, tibial (GTEx)	PrediXcan	0.998513	nerve_tibial	0.999981
3102	ENSG00000233006	MIR3936HG	0.773928	0.0339921	0.438973	0.0595482	0.166334	4.41378e-14	2.75301e-13	35	45	45	C2	PNS. nerve, tibial (GTEx)	PrediXcan	0.998513	nerve_tibial	0.999981
3103	ENSG00000090372	STRN4	-0.772876	-0.0417405	0.439596	0.0352286	0.166195	9.49744e-14	5.79232e-13	7	9	9	C2	PNS. nerve, tibial (GTEx)	PrediXcan	0.998513	nerve_tibial	0.999981
3104	ENSG00000049239	H6PD	-0.772867	-0.0435596	0.439601	0.0297337	0.100291	2.42999e-08	9.24796e-08	34	45	45	C2	PNS. nerve, tibial (GTEx)	PrediXcan	0.998513	nerve_tibial	0.999981
3105	ENSG00000261879	AC087500.1	0.772669	0.0733273	0.439718	0.0158414	0.0217865	0.0103913	0.0228097	33	39	39	C2	PNS. nerve, tibial (GTEx)	PrediXcan	0.998513	nerve_tibial	0.999981
3106	ENSG00000152684	PELO	0.772167	0.0438938	0.440016	0.0396635	0.135561	2.85607e-11	1.42134e-10	14	17	17	C2	PNS. nerve, tibial (GTEx)	PrediXcan	0.998513	nerve_tibial	0.999981
3107	ENSG00000121064	SCPEP1	-0.771779	-0.0309374	0.440245	0.0633329	0.0654935	7.66469e-06	2.32816e-05	37	43	43	C2	PNS. nerve, tibial (GTEx)	PrediXcan	0.998513	nerve_tibial	0.999981
3108	ENSG00000141574	SECTM1	0.771642	0.0371994	0.440327	0.0567237	0.0947235	6.17721e-08	2.27369e-07	27	32	32	C2	PNS. nerve, tibial (GTEx)	PrediXcan	0.998513	nerve_tibial	0.999981
3109	ENSG00000064687	ABCA7	-0.771603	-0.0219435	0.44035	0.154773	0.327602	2.38836e-28	3.52196e-27	79	102	102	C2	PNS. nerve, tibial (GTEx)	PrediXcan	0.998513	nerve_tibial	0.999981
3110	ENSG00000247809	NR2F2-AS1	0.771542	0.0213322	0.440386	0.124071	0.120728	2.60402e-10	1.19176e-09	54	62	62	C2	PNS. nerve, tibial (GTEx)	PrediXcan	0.998513	nerve_tibial	0.999981
3111	ENSG00000227345	PARG	-0.77149	-0.116623	0.440416	0.00501702	0.0503857	6.0284e-05	0.000166211	11	18	18	C2	PNS. nerve, tibial (GTEx)	PrediXcan	0.998513	nerve_tibial	0.999981
3112	ENSG00000064012	CASP8	0.771476	0.0910165	0.440425	0.00783826	0.0193742	0.0170185	0.0365327	2	3	3	C2	PNS. nerve, tibial (GTEx)	PrediXcan	0.998513	nerve_tibial	0.999981
3113	ENSG00000104154	SLC30A4	-0.77146	-0.0858572	0.440435	0.00870669	0.0312256	0.00238705	0.00559949	29	39	39	C2	PNS. nerve, tibial (GTEx)	PrediXcan	0.998513	nerve_tibial	0.999981
3114	ENSG00000168175	MAPK1IP1L	0.771254	0.0558946	0.440557	0.0206521	0.0584126	2.83757e-05	8.11256e-05	23	26	26	C2	PNS. nerve, tibial (GTEx)	PrediXcan	0.998513	nerve_tibial	0.999981
3115	ENSG00000132792	CTNNBL1	-0.771018	-0.0487143	0.440696	0.0227978	0.0707916	2.32801e-06	7.39192e-06	70	79	79	C2	PNS. nerve, tibial (GTEx)	PrediXcan	0.998513	nerve_tibial	0.999981
3116	ENSG00000196981	WDR5B	0.770922	0.0378991	0.440753	0.0748494	0.115333	2.0652e-09	8.73532e-09	68	85	85	C2	PNS. nerve, tibial (GTEx)	PrediXcan	0.998513	nerve_tibial	0.999981
3117	ENSG00000187735	TCEA1	-0.770898	-0.0378617	0.440767	0.062317	0.0143381	0.039051	0.0798636	46	59	59	C2	PNS. nerve, tibial (GTEx)	PrediXcan	0.998513	nerve_tibial	0.999981
3118	ENSG00000176986	SEC24C	-0.770776	-0.05599	0.44084	0.0152237	0.0507261	9.60322e-05	0.000259263	9	11	11	C2	PNS. nerve, tibial (GTEx)	PrediXcan	0.998513	nerve_tibial	0.999981
3119	ENSG00000120256	LRP11	0.770693	0.0501658	0.440889	0.0323565	0.12164	6.3192e-10	2.80766e-09	19	22	22	C2	PNS. nerve, tibial (GTEx)	PrediXcan	0.998513	nerve_tibial	0.999981
3120	ENSG00000148248	SURF4	-0.770543	-0.176463	0.440978	0.00223742	0.0157773	0.0310047	0.0641953	9	9	9	C2	PNS. nerve, tibial (GTEx)	PrediXcan	0.998513	nerve_tibial	0.999981
3121	ENSG00000062370	ZNF112	-0.770498	-0.0409248	0.441004	0.0434247	0.175834	2.63359e-14	1.65965e-13	10	12	12	C2	PNS. nerve, tibial (GTEx)	PrediXcan	0.998513	nerve_tibial	0.999981
3122	ENSG00000158825	CDA	-0.769235	-0.0218806	0.441754	0.144837	0.291125	8.52496e-25	1.04211e-23	24	32	32	C2	PNS. nerve, tibial (GTEx)	PrediXcan	0.998513	nerve_tibial	0.999981
3123	ENSG00000188033	ZNF490	-0.769074	-0.086054	0.441849	0.0107848	0.0602512	1.64759e-05	4.83069e-05	8	9	9	C2	PNS. nerve, tibial (GTEx)	PrediXcan	0.998513	nerve_tibial	0.999981
3124	ENSG00000103942	HOMER2	-0.76888	-0.0219023	0.441965	0.142506	0.349683	5.23991e-32	9.35108e-31	27	30	30	C2	PNS. nerve, tibial (GTEx)	PrediXcan	0.998513	nerve_tibial	0.999981
3125	ENSG00000067141	NEO1	0.768692	0.0571147	0.442076	0.0241604	0.105175	9.9684e-09	3.94595e-08	14	19	19	C2	PNS. nerve, tibial (GTEx)	PrediXcan	0.998513	nerve_tibial	0.999981
3126	ENSG00000164366	CCDC127	0.768376	0.039806	0.442264	0.0482676	0.0797999	7.97205e-07	2.64897e-06	27	34	34	C2	PNS. nerve, tibial (GTEx)	PrediXcan	0.998513	nerve_tibial	0.999981
3127	ENSG00000169252	ADRB2	0.768269	0.139363	0.442328	0.00498944	0.0339476	0.00150593	0.00360747	16	18	18	C2	PNS. nerve, tibial (GTEx)	PrediXcan	0.998513	nerve_tibial	0.999981
3128	ENSG00000119686	FLVCR2	-0.768231	-0.0314108	0.44235	0.0853676	0.0382869	0.000687698	0.00170512	71	81	81	C2	PNS. nerve, tibial (GTEx)	PrediXcan	0.998513	nerve_tibial	0.999981
3129	ENSG00000131462	TUBG1	0.76804	0.275218	0.442463	0.00127169	0.0151682	0.0340482	0.0700824	25	36	36	C2	PNS. nerve, tibial (GTEx)	PrediXcan	0.998513	nerve_tibial	0.999981
3130	ENSG00000143631	FLG	-0.76779	-0.0212303	0.442612	0.148294	0.385852	1.45094e-35	3.08441e-34	23	31	31	C2	PNS. nerve, tibial (GTEx)	PrediXcan	0.998513	nerve_tibial	0.999981
3131	ENSG00000104325	DECR1	0.767772	0.0514739	0.442623	0.0270394	0.0224397	0.0094606	0.0208484	27	32	32	C2	PNS. nerve, tibial (GTEx)	PrediXcan	0.998513	nerve_tibial	0.999981
3132	ENSG00000159871	LYPD5	-0.767763	-0.036724	0.442628	0.0468316	0.161519	3.63309e-13	2.10749e-12	15	24	24	C2	PNS. nerve, tibial (GTEx)	PrediXcan	0.998513	nerve_tibial	0.999981
3133	ENSG00000167034	NKX3-1	0.767637	0.0417164	0.442703	0.0443467	0.118815	9.36353e-10	4.09278e-09	32	51	51	C2	PNS. nerve, tibial (GTEx)	PrediXcan	0.998513	nerve_tibial	0.999981
3134	ENSG00000164307	ERAP1	-0.767501	-0.0199495	0.442784	0.166643	0.347019	1.06668e-31	1.87728e-30	24	30	30	C2	PNS. nerve, tibial (GTEx)	PrediXcan	0.998513	nerve_tibial	0.999981
3135	ENSG00000047849	MAP4	-0.767276	-0.116106	0.442917	0.00902794	0.02119	0.012446	0.0271287	4	4	4	C2	PNS. nerve, tibial (GTEx)	PrediXcan	0.998513	nerve_tibial	0.999981
3136	ENSG00000215146	BX322639.1	-0.766796	-0.0241451	0.443203	0.177872	0.566986	2.85265e-62	2.07061e-60	63	92	92	C2	PNS. nerve, tibial (GTEx)	PrediXcan	0.998513	nerve_tibial	0.999981
3137	ENSG00000179195	ZNF664	0.766396	0.0477799	0.443441	0.0307393	0.0863048	1.9917e-07	7.00697e-07	19	20	20	C2	PNS. nerve, tibial (GTEx)	PrediXcan	0.998513	nerve_tibial	0.999981
3138	ENSG00000230795	HLA-K	-0.766381	-0.0119999	0.443449	0.308207	0.560691	2.59789e-61	1.75816e-59	85	97	97	C2	PNS. nerve, tibial (GTEx)	PrediXcan	0.998513	nerve_tibial	0.999981
3139	ENSG00000152527	PLEKHH2	-0.764806	-0.0133062	0.444387	0.33032	0.417397	1.76456e-39	4.4782e-38	76	95	95	C2	PNS. nerve, tibial (GTEx)	PrediXcan	0.998513	nerve_tibial	0.999981
3140	ENSG00000175662	TOM1L2	-0.764641	-0.0377939	0.444485	0.0449668	0.128828	1.89344e-10	8.75999e-10	58	68	68	C2	PNS. nerve, tibial (GTEx)	PrediXcan	0.998513	nerve_tibial	0.999981
3141	ENSG00000136213	CHST12	0.764638	0.0398016	0.444487	0.0407687	0.129247	1.17138e-10	5.51964e-10	17	23	23	C2	PNS. nerve, tibial (GTEx)	PrediXcan	0.998513	nerve_tibial	0.999981
3142	ENSG00000090530	P3H2	0.764251	0.0272834	0.444718	0.124869	0.0761623	1.32273e-06	4.30332e-06	113	137	137	C2	PNS. nerve, tibial (GTEx)	PrediXcan	0.998513	nerve_tibial	0.999981
3143	ENSG00000008710	PKD1	-0.763543	-0.0411533	0.44514	0.0330571	0.0646612	9.84449e-06	2.95567e-05	27	33	33	C2	PNS. nerve, tibial (GTEx)	PrediXcan	0.998513	nerve_tibial	0.999981
3144	ENSG00000086598	TMED2	0.763397	0.039357	0.445227	0.0533482	0.0472738	0.000155043	0.000409887	39	54	54	C2	PNS. nerve, tibial (GTEx)	PrediXcan	0.998513	nerve_tibial	0.999981
3145	ENSG00000054690	PLEKHH1	-0.763372	-0.0250617	0.445242	0.0783773	0.0518234	6.93575e-05	0.000189808	61	70	70	C2	PNS. nerve, tibial (GTEx)	PrediXcan	0.998513	nerve_tibial	0.999981
3146	ENSG00000206341	HLA-H	0.76326	0.0210005	0.445309	0.18087	0.337083	6.22781e-30	9.98231e-29	85	101	101	C2	PNS. nerve, tibial (GTEx)	PrediXcan	0.998513	nerve_tibial	0.999981
3147	ENSG00000160284	SPATC1L	0.76267	0.0147534	0.44566	0.322663	0.494348	6.07758e-50	2.52644e-48	39	45	45	C2	PNS. nerve, tibial (GTEx)	PrediXcan	0.998513	nerve_tibial	0.999981
3148	ENSG00000145965	C6ORF50	-0.762424	-0.0647707	0.445807	0.019728	0.014737	0.0360658	0.0740395	33	38	38	C2	PNS. nerve, tibial (GTEx)	PrediXcan	0.998513	nerve_tibial	0.999981
3149	ENSG00000143093	STRIP1	-0.762298	-0.0524335	0.445882	0.0330607	0.0899418	1.29175e-07	4.62933e-07	36	43	43	C2	PNS. nerve, tibial (GTEx)	PrediXcan	0.998513	nerve_tibial	0.999981
3150	ENSG00000103269	RHBDL1	0.762152	0.0379982	0.445969	0.0469502	0.288703	1.1184e-24	1.35416e-23	10	15	15	C2	PNS. nerve, tibial (GTEx)	PrediXcan	0.998513	nerve_tibial	0.999981
3151	ENSG00000061455	PRDM6	0.761782	0.0518916	0.44619	0.0275539	0.0641334	9.99913e-06	2.99888e-05	29	34	34	C2	PNS. nerve, tibial (GTEx)	PrediXcan	0.998513	nerve_tibial	0.999981
3152	ENSG00000149474	KAT14	-0.761708	-0.0722485	0.446234	0.010496	0.0296494	0.0029115	0.00677191	10	12	12	C2	PNS. nerve, tibial (GTEx)	PrediXcan	0.998513	nerve_tibial	0.999981
3153	ENSG00000120318	ARAP3	-0.761411	-0.0472289	0.446411	0.0324262	0.0618818	1.45842e-05	4.30307e-05	35	39	39	C2	PNS. nerve, tibial (GTEx)	PrediXcan	0.998513	nerve_tibial	0.999981
3154	ENSG00000095383	TBC1D2	-0.761268	-0.022214	0.446497	0.132396	0.209308	2.59208e-17	2.00069e-16	40	50	50	C2	PNS. nerve, tibial (GTEx)	PrediXcan	0.998513	nerve_tibial	0.999981
3155	ENSG00000162769	FLVCR1	0.761046	0.0292324	0.446629	0.0752627	0.154407	6.60923e-13	3.75157e-12	43	50	50	C2	PNS. nerve, tibial (GTEx)	PrediXcan	0.998513	nerve_tibial	0.999981
3156	ENSG00000079335	CDC14A	-0.760911	-0.0327689	0.44671	0.0514101	0.150158	3.88087e-12	2.07271e-11	14	18	18	C2	PNS. nerve, tibial (GTEx)	PrediXcan	0.998513	nerve_tibial	0.999981
3157	ENSG00000141577	CEP131	-0.760157	-0.0267045	0.447161	0.093271	0.154061	1.14287e-12	6.37104e-12	41	59	59	C2	PNS. nerve, tibial (GTEx)	PrediXcan	0.998513	nerve_tibial	0.999981
3158	ENSG00000144792	ZNF660	-0.759976	-0.0134594	0.447269	0.37622	0.520242	4.47975e-55	2.31575e-53	35	39	39	C2	PNS. nerve, tibial (GTEx)	PrediXcan	0.998513	nerve_tibial	0.999981
3159	ENSG00000143061	IGSF3	-0.759889	-0.0249891	0.447321	0.142059	0.254267	2.19312e-21	2.18051e-20	56	61	61	C2	PNS. nerve, tibial (GTEx)	PrediXcan	0.998513	nerve_tibial	0.999981
3160	ENSG00000163406	SLC15A2	-0.759879	-0.0270837	0.447327	0.0812625	0.0804647	6.21027e-07	2.08283e-06	62	81	81	C2	PNS. nerve, tibial (GTEx)	PrediXcan	0.998513	nerve_tibial	0.999981
3161	ENSG00000082684	SEMA5B	0.759847	0.0277922	0.447346	0.103647	0.163801	2.31536e-13	1.36457e-12	63	71	71	C2	PNS. nerve, tibial (GTEx)	PrediXcan	0.998513	nerve_tibial	0.999981
3162	ENSG00000129749	CHRNA10	0.759398	0.0401014	0.447615	0.0384724	0.147539	3.32498e-12	1.78534e-11	24	36	36	C2	PNS. nerve, tibial (GTEx)	PrediXcan	0.998513	nerve_tibial	0.999981
3163	ENSG00000238018	AC093110.1	-0.759103	-0.0348489	0.447791	0.0597489	0.143287	5.06636e-12	2.6824e-11	41	51	51	C2	PNS. nerve, tibial (GTEx)	PrediXcan	0.998513	nerve_tibial	0.999981
3164	ENSG00000110060	PUS3	-0.759045	-0.0458392	0.447826	0.0256062	0.116065	1.50484e-09	6.439e-09	15	18	18	C2	PNS. nerve, tibial (GTEx)	PrediXcan	0.998513	nerve_tibial	0.999981
3165	ENSG00000141279	NPEPPS	-0.759024	-0.0206043	0.447838	0.175052	0.202219	7.07085e-17	5.28296e-16	81	88	88	C2	PNS. nerve, tibial (GTEx)	PrediXcan	0.998513	nerve_tibial	0.999981
3166	ENSG00000225217	HSPA7	-0.758661	-0.0243237	0.448056	0.130845	0.0788432	7.02366e-07	2.34328e-06	99	124	124	C2	PNS. nerve, tibial (GTEx)	PrediXcan	0.998513	nerve_tibial	0.999981
3167	ENSG00000171596	NMUR1	0.758281	0.023317	0.448283	0.0793671	0.257696	1.01669e-21	1.02985e-20	45	51	51	C2	PNS. nerve, tibial (GTEx)	PrediXcan	0.998513	nerve_tibial	0.999981
3168	ENSG00000177697	CD151	0.758261	0.0196714	0.448295	0.178891	0.376055	7.28864e-35	1.49497e-33	24	37	37	C2	PNS. nerve, tibial (GTEx)	PrediXcan	0.998513	nerve_tibial	0.999981
3169	ENSG00000101150	TPD52L2	0.758247	0.0645628	0.448303	0.0199	0.0179842	0.0204918	0.0434955	27	32	32	C2	PNS. nerve, tibial (GTEx)	PrediXcan	0.998513	nerve_tibial	0.999981
3170	ENSG00000119408	NEK6	-0.757211	-0.0678981	0.448924	0.0139162	0.0320458	0.00192205	0.00455293	13	13	13	C2	PNS. nerve, tibial (GTEx)	PrediXcan	0.998513	nerve_tibial	0.999981
3171	ENSG00000101190	TCFL5	0.757091	0.0207992	0.448995	0.172551	0.374523	2.77758e-34	5.5037e-33	30	34	34	C2	PNS. nerve, tibial (GTEx)	PrediXcan	0.998513	nerve_tibial	0.999981
3172	ENSG00000221829	FANCG	0.756531	0.0361268	0.449331	0.0582101	0.217672	3.484e-18	2.86933e-17	31	36	36	C2	PNS. nerve, tibial (GTEx)	PrediXcan	0.998513	nerve_tibial	0.999981
3173	ENSG00000130024	PHF10	0.756228	0.0445316	0.449512	0.042649	0.12135	6.56894e-10	2.91216e-09	37	47	47	C2	PNS. nerve, tibial (GTEx)	PrediXcan	0.998513	nerve_tibial	0.999981
3174	ENSG00000134684	YARS	0.754639	0.114499	0.450465	0.00736022	0.0174314	0.0235835	0.049577	6	6	6	C2	PNS. nerve, tibial (GTEx)	PrediXcan	0.998513	nerve_tibial	0.999981
3175	ENSG00000038002	AGA	0.754122	0.0284106	0.450776	0.0902339	0.425786	4.61341e-40	1.19463e-38	25	31	31	C2	PNS. nerve, tibial (GTEx)	PrediXcan	0.998513	nerve_tibial	0.999981
3176	ENSG00000108379	WNT3	-0.754083	-0.0214425	0.4508	0.176585	0.144564	7.47398e-12	3.90829e-11	103	119	119	C2	PNS. nerve, tibial (GTEx)	PrediXcan	0.998513	nerve_tibial	0.999981
3177	ENSG00000174640	SLCO2A1	-0.753375	-0.0360544	0.451225	0.0498642	0.164826	1.5697e-13	9.39338e-13	42	52	52	C2	PNS. nerve, tibial (GTEx)	PrediXcan	0.998513	nerve_tibial	0.999981
3178	ENSG00000107771	CCSER2	-0.752896	-0.129343	0.451512	0.00399767	0.030686	0.0026123	0.00610336	2	5	5	C2	PNS. nerve, tibial (GTEx)	PrediXcan	0.998513	nerve_tibial	0.999981
3179	ENSG00000185619	PCGF3	-0.752447	-0.0120973	0.451782	0.402031	0.704275	4.35732e-96	3.21272e-93	47	57	57	C2	PNS. nerve, tibial (GTEx)	PrediXcan	0.998513	nerve_tibial	0.999981
3180	ENSG00000129595	EPB41L4A	0.752305	0.0192076	0.451867	0.199854	0.282039	9.27873e-24	1.06896e-22	48	53	53	C2	PNS. nerve, tibial (GTEx)	PrediXcan	0.998513	nerve_tibial	0.999981
3181	ENSG00000187688	TRPV2	0.752247	0.0570018	0.451903	0.020885	0.250264	7.58304e-21	7.3618e-20	6	8	8	C2	PNS. nerve, tibial (GTEx)	PrediXcan	0.998513	nerve_tibial	0.999981
3182	ENSG00000004766	VPS50	0.752217	0.0348446	0.451921	0.0666043	0.222365	5.1018e-19	4.41998e-18	24	32	32	C2	PNS. nerve, tibial (GTEx)	PrediXcan	0.998513	nerve_tibial	0.999981
3183	ENSG00000114857	NKTR	0.751513	0.0293619	0.452344	0.0768931	0.39748	2.55944e-36	5.64648e-35	23	33	33	C2	PNS. nerve, tibial (GTEx)	PrediXcan	0.998513	nerve_tibial	0.999981
3184	ENSG00000183604	SMG1P5	-0.75144	-0.10147	0.452388	0.00799645	0.0464368	0.000166215	0.000438183	6	10	10	C2	PNS. nerve, tibial (GTEx)	PrediXcan	0.998513	nerve_tibial	0.999981
3185	ENSG00000172171	TEFM	0.751069	0.024901	0.452611	0.0845653	0.13782	2.10272e-11	1.0619e-10	66	74	74	C2	PNS. nerve, tibial (GTEx)	PrediXcan	0.998513	nerve_tibial	0.999981
3186	ENSG00000185924	RTN4RL1	-0.751053	-0.0216458	0.452621	0.112619	0.207564	4.15581e-17	3.15036e-16	37	40	40	C2	PNS. nerve, tibial (GTEx)	PrediXcan	0.998513	nerve_tibial	0.999981
3187	ENSG00000231925	TAPBP	-0.750989	-0.0264408	0.452659	0.0878566	0.205217	1.07753e-16	7.92811e-16	83	95	95	C2	PNS. nerve, tibial (GTEx)	PrediXcan	0.998513	nerve_tibial	0.999981
3188	ENSG00000169413	RNASE6	-0.750862	-0.0265784	0.452736	0.0795219	0.132791	8.29935e-11	3.95797e-10	60	87	87	C2	PNS. nerve, tibial (GTEx)	PrediXcan	0.998513	nerve_tibial	0.999981
3189	ENSG00000170917	NUDT6	-0.750497	-0.0339583	0.452955	0.0305928	0.0611566	1.55523e-05	4.5762e-05	29	31	31	C2	PNS. nerve, tibial (GTEx)	PrediXcan	0.998513	nerve_tibial	0.999981
3190	ENSG00000123999	INHA	-0.750328	-0.0283357	0.453057	0.0886889	0.0732252	2.03591e-06	6.50868e-06	65	76	76	C2	PNS. nerve, tibial (GTEx)	PrediXcan	0.998513	nerve_tibial	0.999981
3191	ENSG00000196428	TSC22D2	0.750289	0.0786809	0.453081	0.0129866	0.0181768	0.0195635	0.0416703	14	18	18	C2	PNS. nerve, tibial (GTEx)	PrediXcan	0.998513	nerve_tibial	0.999981
3192	ENSG00000182551	ADI1	-0.750179	-0.0153379	0.453147	0.212832	0.182575	4.30867e-15	2.87019e-14	108	131	131	C2	PNS. nerve, tibial (GTEx)	PrediXcan	0.998513	nerve_tibial	0.999981
3193	ENSG00000174799	CEP135	-0.750078	-0.078385	0.453208	0.0132115	0.0249332	0.0064596	0.0145206	31	33	33	C2	PNS. nerve, tibial (GTEx)	PrediXcan	0.998513	nerve_tibial	0.999981
3194	ENSG00000189050	RNFT1	-0.750041	-0.0595011	0.45323	0.0244399	0.0426505	0.000344032	0.000881408	15	19	19	C2	PNS. nerve, tibial (GTEx)	PrediXcan	0.998513	nerve_tibial	0.999981
3195	ENSG00000235381	AL596202.1	0.749496	0.024367	0.453558	0.120034	0.220225	7.28609e-20	6.6844e-19	87	111	111	C2	PNS. nerve, tibial (GTEx)	PrediXcan	0.998513	nerve_tibial	0.999981
3196	ENSG00000196365	LONP1	0.749469	0.0182967	0.453574	0.201971	0.351359	1.02983e-31	1.81471e-30	8	9	9	C2	PNS. nerve, tibial (GTEx)	PrediXcan	0.998513	nerve_tibial	0.999981
3197	ENSG00000257093	KIAA1147	0.749167	0.0304541	0.453757	0.0949756	0.14442	7.87085e-12	4.10356e-11	111	133	133	C2	PNS. nerve, tibial (GTEx)	PrediXcan	0.998513	nerve_tibial	0.999981
3198	ENSG00000163006	CCDC138	0.749126	0.1333	0.453781	0.00393018	0.01413	0.0420781	0.0856543	6	8	8	C2	PNS. nerve, tibial (GTEx)	PrediXcan	0.998513	nerve_tibial	0.999981
3199	ENSG00000109171	SLAIN2	-0.748903	-0.0803623	0.453916	0.00904713	0.0345429	0.00115187	0.0027942	25	29	29	C2	PNS. nerve, tibial (GTEx)	PrediXcan	0.998513	nerve_tibial	0.999981
3200	ENSG00000156049	GNA14	0.747996	0.0451628	0.454462	0.0330464	0.0551911	4.05533e-05	0.000113713	21	24	24	C2	PNS. nerve, tibial (GTEx)	PrediXcan	0.998513	nerve_tibial	0.999981
3201	ENSG00000162627	SNX7	-0.74736	-0.0947125	0.454846	0.00918734	0.0668104	4.05158e-06	1.26102e-05	16	18	18	C2	PNS. nerve, tibial (GTEx)	PrediXcan	0.998513	nerve_tibial	0.999981
3202	ENSG00000111880	RNGTT	0.747101	0.0362279	0.455003	0.0388021	0.0482291	0.000151885	0.000402376	27	30	30	C2	PNS. nerve, tibial (GTEx)	PrediXcan	0.998513	nerve_tibial	0.999981
3203	ENSG00000171302	CANT1	-0.746847	-0.0512688	0.455156	0.0263391	0.0820397	3.45387e-07	1.18737e-06	15	19	19	C2	PNS. nerve, tibial (GTEx)	PrediXcan	0.998513	nerve_tibial	0.999981
3204	ENSG00000106853	PTGR1	0.746147	0.0197154	0.455579	0.156959	0.2695	1.23632e-23	1.40925e-22	45	60	60	C2	PNS. nerve, tibial (GTEx)	PrediXcan	0.998513	nerve_tibial	0.999981
3205	ENSG00000144161	ZC3H8	-0.745678	-0.0266893	0.455862	0.0941078	0.207208	8.42318e-17	6.24671e-16	41	49	49	C2	PNS. nerve, tibial (GTEx)	PrediXcan	0.998513	nerve_tibial	0.999981
3206	ENSG00000131042	LILRB2	-0.745305	-0.12307	0.456088	0.00239499	0.129552	1.53322e-10	7.1406e-10	10	17	17	C2	PNS. nerve, tibial (GTEx)	PrediXcan	0.998513	nerve_tibial	0.999981
3207	ENSG00000196504	PRPF40A	0.744908	0.0805438	0.456327	0.0109228	0.0134272	0.0470661	0.0948567	17	22	22	C2	PNS. nerve, tibial (GTEx)	PrediXcan	0.998513	nerve_tibial	0.999981
3208	ENSG00000224186	C5orf66	0.744876	0.113529	0.456347	0.00263718	0.0175719	0.0219085	0.0462991	8	10	10	C2	PNS. nerve, tibial (GTEx)	PrediXcan	0.998513	nerve_tibial	0.999981
3209	ENSG00000187079	TEAD1	0.744777	0.0946566	0.456407	0.0099776	0.0158191	0.0311365	0.06443	12	13	13	C2	PNS. nerve, tibial (GTEx)	PrediXcan	0.998513	nerve_tibial	0.999981
3210	ENSG00000136378	ADAMTS7	-0.744047	-0.356423	0.456848	0.000478205	0.0122044	0.0593996	0.117599	18	24	24	C2	PNS. nerve, tibial (GTEx)	PrediXcan	0.998513	nerve_tibial	0.999981
3211	ENSG00000166780	C16orf45	0.743954	0.0535821	0.456904	0.0324706	0.0167799	0.026693	0.0558039	35	40	40	C2	PNS. nerve, tibial (GTEx)	PrediXcan	0.998513	nerve_tibial	0.999981
3212	ENSG00000126602	TRAP1	-0.743721	-0.0228343	0.457045	0.123954	0.642641	7.74114e-79	1.44594e-76	13	17	17	C2	PNS. nerve, tibial (GTEx)	PrediXcan	0.998513	nerve_tibial	0.999981
3213	ENSG00000197747	S100A10	0.743512	0.0361614	0.457172	0.0470021	0.0566953	3.18508e-05	9.03417e-05	41	45	45	C2	PNS. nerve, tibial (GTEx)	PrediXcan	0.998513	nerve_tibial	0.999981
3214	ENSG00000103245	NARFL	0.742811	0.0206615	0.457596	0.15543	0.373373	4.38955e-34	8.60045e-33	41	50	50	C2	PNS. nerve, tibial (GTEx)	PrediXcan	0.998513	nerve_tibial	0.999981
3215	ENSG00000177873	ZNF619	-0.742617	-0.0527121	0.457713	0.0459112	0.0168214	0.025445	0.053341	57	65	65	C2	PNS. nerve, tibial (GTEx)	PrediXcan	0.998513	nerve_tibial	0.999981
3216	ENSG00000099203	TMED1	-0.742413	-0.0365893	0.457837	0.0444981	0.0249686	0.00616218	0.0138877	44	56	56	C2	PNS. nerve, tibial (GTEx)	PrediXcan	0.998513	nerve_tibial	0.999981
3217	ENSG00000101337	TM9SF4	-0.741981	-0.0746529	0.458099	0.0180045	0.0278065	0.00332707	0.00770904	41	51	51	C2	PNS. nerve, tibial (GTEx)	PrediXcan	0.998513	nerve_tibial	0.999981
3218	ENSG00000125246	CLYBL	-0.741156	-0.0240681	0.458599	0.103802	0.234	1.70275e-19	1.52226e-18	78	102	102	C2	PNS. nerve, tibial (GTEx)	PrediXcan	0.998513	nerve_tibial	0.999981
3219	ENSG00000170323	FABP4	0.740897	0.072928	0.458756	0.0114399	0.0140693	0.0388884	0.0795426	29	32	32	C2	PNS. nerve, tibial (GTEx)	PrediXcan	0.998513	nerve_tibial	0.999981
3220	ENSG00000114948	ADAM23	-0.740613	-0.0213848	0.458928	0.116564	0.151335	7.92978e-13	4.47576e-12	28	31	31	C2	PNS. nerve, tibial (GTEx)	PrediXcan	0.998513	nerve_tibial	0.999981
3221	ENSG00000142864	SERBP1	0.740386	0.0181334	0.459066	0.0902629	0.0985317	1.65471e-08	6.39647e-08	57	66	66	C2	PNS. nerve, tibial (GTEx)	PrediXcan	0.998513	nerve_tibial	0.999981
3222	ENSG00000196136	SERPINA3	-0.740165	-0.511009	0.4592	0.000302444	0.0110636	0.073151	0.142726	1	3	3	C2	PNS. nerve, tibial (GTEx)	PrediXcan	0.998513	nerve_tibial	0.999981
3223	ENSG00000005187	ACSM3	-0.73979	-0.0490852	0.459427	0.0329389	0.0146279	0.0336408	0.0692947	41	51	51	C2	PNS. nerve, tibial (GTEx)	PrediXcan	0.998513	nerve_tibial	0.999981
3224	ENSG00000137831	UACA	0.739598	0.0392794	0.459544	0.0347578	0.134131	5.10657e-11	2.48137e-10	34	42	42	C2	PNS. nerve, tibial (GTEx)	PrediXcan	0.998513	nerve_tibial	0.999981
3225	ENSG00000152242	C18orf25	-0.739579	-0.102977	0.459556	0.00592849	0.0442032	0.000285876	0.000737946	3	3	3	C2	PNS. nerve, tibial (GTEx)	PrediXcan	0.998513	nerve_tibial	0.999981
3226	ENSG00000136868	SLC31A1	0.739494	0.0300608	0.459607	0.052394	0.0956273	2.77763e-08	1.04855e-07	24	28	28	C2	PNS. nerve, tibial (GTEx)	PrediXcan	0.998513	nerve_tibial	0.999981
3227	ENSG00000166938	DIS3L	-0.739362	-0.0195909	0.459688	0.187085	0.375028	6.60933e-35	1.36162e-33	28	33	33	C2	PNS. nerve, tibial (GTEx)	PrediXcan	0.998513	nerve_tibial	0.999981
3228	ENSG00000198937	CCDC167	-0.739304	-0.073783	0.459722	0.0182381	0.0727264	2.21355e-06	7.04283e-06	25	32	32	C2	PNS. nerve, tibial (GTEx)	PrediXcan	0.998513	nerve_tibial	0.999981
3229	ENSG00000106538	RARRES2	-0.73926	-0.0174816	0.459749	0.218587	0.343047	2.28946e-31	3.94988e-30	70	86	86	C2	PNS. nerve, tibial (GTEx)	PrediXcan	0.998513	nerve_tibial	0.999981
3230	ENSG00000090006	LTBP4	-0.739043	-0.0478787	0.459881	0.025318	0.0473069	0.000103446	0.000278473	16	19	19	C2	PNS. nerve, tibial (GTEx)	PrediXcan	0.998513	nerve_tibial	0.999981
3231	ENSG00000156261	CCT8	0.738985	0.0159816	0.459916	0.245473	0.330853	2.78664e-29	4.32794e-28	89	108	108	C2	PNS. nerve, tibial (GTEx)	PrediXcan	0.998513	nerve_tibial	0.999981
3232	ENSG00000272631	AC067750.1	0.738567	0.0220423	0.46017	0.0931357	0.145324	8.42403e-12	4.37568e-11	30	31	31	C2	PNS. nerve, tibial (GTEx)	PrediXcan	0.998513	nerve_tibial	0.999981
3233	ENSG00000155093	PTPRN2	-0.738544	-0.0312319	0.460184	0.0380395	0.0775263	1.16526e-06	3.81316e-06	40	51	51	C2	PNS. nerve, tibial (GTEx)	PrediXcan	0.998513	nerve_tibial	0.999981
3234	ENSG00000156515	HK1	-0.738385	-0.05521	0.460281	0.0216859	0.0380977	0.000705634	0.00174712	24	27	27	C2	PNS. nerve, tibial (GTEx)	PrediXcan	0.998513	nerve_tibial	0.999981
3235	ENSG00000197622	CDC42SE1	0.737167	0.0883856	0.461021	0.0119337	0.0483761	0.000116175	0.000311663	13	17	17	C2	PNS. nerve, tibial (GTEx)	PrediXcan	0.998513	nerve_tibial	0.999981
3236	ENSG00000106560	GIMAP2	0.736775	0.0424961	0.461259	0.0324978	0.0936158	6.32098e-08	2.32294e-07	16	22	22	C2	PNS. nerve, tibial (GTEx)	PrediXcan	0.998513	nerve_tibial	0.999981
3237	ENSG00000166788	SAAL1	-0.736759	-0.0302004	0.461269	0.0629475	0.0987126	1.46223e-08	5.68854e-08	26	28	28	C2	PNS. nerve, tibial (GTEx)	PrediXcan	0.998513	nerve_tibial	0.999981
3238	ENSG00000184508	HDDC3	-0.736637	-0.0864403	0.461343	0.00971568	0.0518977	8.01449e-05	0.00021801	9	12	12	C2	PNS. nerve, tibial (GTEx)	PrediXcan	0.998513	nerve_tibial	0.999981
3239	ENSG00000167766	ZNF83	-0.736477	-0.0157381	0.46144	0.24488	0.571756	5.20304e-63	3.93997e-61	75	87	87	C2	PNS. nerve, tibial (GTEx)	PrediXcan	0.998513	nerve_tibial	0.999981
3240	ENSG00000163320	CGGBP1	0.73633	0.0140123	0.46153	0.36108	0.516529	2.78675e-55	1.45128e-53	20	21	21	C2	PNS. nerve, tibial (GTEx)	PrediXcan	0.998513	nerve_tibial	0.999981
3241	ENSG00000185689	C6orf201	0.735906	0.0197296	0.461788	0.144284	0.326346	6.93956e-29	1.05785e-27	75	103	103	C2	PNS. nerve, tibial (GTEx)	PrediXcan	0.998513	nerve_tibial	0.999981
3242	ENSG00000186532	SMYD4	-0.73558	-0.0389605	0.461986	0.0424433	0.163131	3.13991e-13	1.83279e-12	14	17	17	C2	PNS. nerve, tibial (GTEx)	PrediXcan	0.998513	nerve_tibial	0.999981
3243	ENSG00000143742	SRP9	-0.735341	-0.0451238	0.462132	0.0314067	0.0575558	3.21448e-05	9.11204e-05	7	9	9	C2	PNS. nerve, tibial (GTEx)	PrediXcan	0.998513	nerve_tibial	0.999981
3244	ENSG00000196586	MYO6	0.734588	0.0557626	0.462591	0.0188938	0.0945951	5.88002e-08	2.16544e-07	20	25	25	C2	PNS. nerve, tibial (GTEx)	PrediXcan	0.998513	nerve_tibial	0.999981
3245	ENSG00000005238	FAM214B	0.734403	0.0440325	0.462703	0.0304067	0.147737	4.53997e-12	2.41368e-11	16	20	20	C2	PNS. nerve, tibial (GTEx)	PrediXcan	0.998513	nerve_tibial	0.999981
3246	ENSG00000163297	ANTXR2	0.733906	0.0308509	0.463006	0.0536353	0.0202333	0.0141541	0.0306562	103	123	123	C2	PNS. nerve, tibial (GTEx)	PrediXcan	0.998513	nerve_tibial	0.999981
3247	ENSG00000124574	ABCC10	-0.733546	-0.0560125	0.463225	0.0178543	0.0935263	4.7482e-08	1.75972e-07	8	11	11	C2	PNS. nerve, tibial (GTEx)	PrediXcan	0.998513	nerve_tibial	0.999981
3248	ENSG00000188818	ZDHHC11	-0.733497	-0.057622	0.463255	0.0199979	0.0305952	0.00250595	0.00586171	32	42	42	C2	PNS. nerve, tibial (GTEx)	PrediXcan	0.998513	nerve_tibial	0.999981
3249	ENSG00000110011	DNAJC4	-0.732899	-0.110766	0.46362	0.00564859	0.0117797	0.0621494	0.122644	6	6	6	C2	PNS. nerve, tibial (GTEx)	PrediXcan	0.998513	nerve_tibial	0.999981
3250	ENSG00000139192	TAPBPL	-0.73285	-0.0157786	0.46365	0.209913	0.397089	3.07133e-36	6.76513e-35	28	36	36	C2	PNS. nerve, tibial (GTEx)	PrediXcan	0.998513	nerve_tibial	0.999981
3251	ENSG00000196967	ZNF585A	-0.732537	-0.0377374	0.463841	0.0331783	0.0882791	1.08031e-07	3.89551e-07	32	38	38	C2	PNS. nerve, tibial (GTEx)	PrediXcan	0.998513	nerve_tibial	0.999981
3252	ENSG00000183666	GUSBP1	-0.732358	-0.0168606	0.46395	0.194541	0.256559	2.66521e-22	2.77804e-21	45	54	54	C2	PNS. nerve, tibial (GTEx)	PrediXcan	0.998513	nerve_tibial	0.999981
3253	ENSG00000188295	ZNF669	0.731782	0.0632128	0.464302	0.0168358	0.232887	1.65112e-19	1.47799e-18	17	25	25	C2	PNS. nerve, tibial (GTEx)	PrediXcan	0.998513	nerve_tibial	0.999981
3254	ENSG00000149308	NPAT	-0.731749	-0.039101	0.464322	0.0373708	0.132564	5.65426e-11	2.73801e-10	13	17	17	C2	PNS. nerve, tibial (GTEx)	PrediXcan	0.998513	nerve_tibial	0.999981
3255	ENSG00000158604	TMED4	0.731727	0.032591	0.464335	0.0523697	0.126553	1.2681e-10	5.95337e-10	30	41	41	C2	PNS. nerve, tibial (GTEx)	PrediXcan	0.998513	nerve_tibial	0.999981
3256	ENSG00000188234	AGAP4	0.731331	0.0198029	0.464577	0.163591	0.26362	4.89497e-22	5.04218e-21	48	56	56	C2	PNS. nerve, tibial (GTEx)	PrediXcan	0.998513	nerve_tibial	0.999981
3257	ENSG00000185946	RNPC3	0.731086	0.083117	0.464727	0.00679348	0.018098	0.0214745	0.0454504	16	16	16	C2	PNS. nerve, tibial (GTEx)	PrediXcan	0.998513	nerve_tibial	0.999981
3258	ENSG00000121579	NAA50	-0.731016	-0.07413	0.46477	0.0104545	0.0425499	0.000346505	0.000887097	9	9	9	C2	PNS. nerve, tibial (GTEx)	PrediXcan	0.998513	nerve_tibial	0.999981
3259	ENSG00000159082	SYNJ1	0.73069	0.114472	0.464969	0.00560165	0.0325316	0.00170202	0.00405849	14	21	21	C2	PNS. nerve, tibial (GTEx)	PrediXcan	0.998513	nerve_tibial	0.999981
3260	ENSG00000150510	FAM124A	0.730623	0.019175	0.46501	0.144319	0.177264	1.75066e-14	1.11884e-13	46	52	52	C2	PNS. nerve, tibial (GTEx)	PrediXcan	0.998513	nerve_tibial	0.999981
3261	ENSG00000188321	ZNF559	0.730311	0.011095	0.4652	0.521957	0.618102	1.26321e-73	1.70157e-71	68	74	74	C2	PNS. nerve, tibial (GTEx)	PrediXcan	0.998513	nerve_tibial	0.999981
3262	ENSG00000010295	IFFO1	-0.730215	-0.062408	0.465258	0.0182883	0.0651366	6.32675e-06	1.93603e-05	11	13	13	C2	PNS. nerve, tibial (GTEx)	PrediXcan	0.998513	nerve_tibial	0.999981
3263	ENSG00000117266	CDK18	-0.730035	-0.0350919	0.465369	0.0688636	0.138181	1.13661e-11	5.8475e-11	71	86	86	C2	PNS. nerve, tibial (GTEx)	PrediXcan	0.998513	nerve_tibial	0.999981
3264	ENSG00000204104	TRAF3IP1	-0.72997	-0.0717605	0.465408	0.0140392	0.102402	9.1367e-09	3.62903e-08	12	15	15	C2	PNS. nerve, tibial (GTEx)	PrediXcan	0.998513	nerve_tibial	0.999981
3265	ENSG00000154874	CCDC144B	-0.729773	-0.0442356	0.465529	0.029339	0.125135	3.28233e-10	1.49002e-09	20	25	25	C2	PNS. nerve, tibial (GTEx)	PrediXcan	0.998513	nerve_tibial	0.999981
3266	ENSG00000151366	NDUFC2	0.729731	0.0241161	0.465555	0.121162	0.185589	2.35531e-15	1.59553e-14	81	103	103	C2	PNS. nerve, tibial (GTEx)	PrediXcan	0.998513	nerve_tibial	0.999981
3267	ENSG00000154134	ROBO3	0.729593	0.0283977	0.465639	0.0684033	0.20025	5.1747e-17	3.89326e-16	17	23	23	C2	PNS. nerve, tibial (GTEx)	PrediXcan	0.998513	nerve_tibial	0.999981
3268	ENSG00000145685	LHFPL2	0.729579	0.0754574	0.465648	0.00918904	0.0121441	0.0600862	0.118857	13	14	14	C2	PNS. nerve, tibial (GTEx)	PrediXcan	0.998513	nerve_tibial	0.999981
3269	ENSG00000107554	DNMBP	0.729565	0.039855	0.465656	0.0405496	0.11418	2.16871e-09	9.15657e-09	10	11	11	C2	PNS. nerve, tibial (GTEx)	PrediXcan	0.998513	nerve_tibial	0.999981
3270	ENSG00000065882	TBC1D1	-0.729535	-0.0246855	0.465674	0.0499644	0.0509185	9.19419e-05	0.000248507	74	84	84	C2	PNS. nerve, tibial (GTEx)	PrediXcan	0.998513	nerve_tibial	0.999981
3271	ENSG00000144791	LIMD1	-0.729023	-0.0144792	0.465988	0.267598	0.456775	6.5755e-45	2.0888e-43	68	78	78	C2	PNS. nerve, tibial (GTEx)	PrediXcan	0.998513	nerve_tibial	0.999981
3272	ENSG00000144306	SCRN3	-0.728838	-0.033768	0.466101	0.0430842	0.0757844	1.56928e-06	5.05846e-06	35	36	36	C2	PNS. nerve, tibial (GTEx)	PrediXcan	0.998513	nerve_tibial	0.999981
3273	ENSG00000137575	SDCBP	0.728316	0.0303954	0.46642	0.0578556	0.117024	1.2863e-09	5.55653e-09	33	35	35	C2	PNS. nerve, tibial (GTEx)	PrediXcan	0.998513	nerve_tibial	0.999981
3274	ENSG00000146469	VIP	0.728206	0.0340981	0.466487	0.0712403	0.0650876	7.88441e-06	2.39334e-05	71	93	93	C2	PNS. nerve, tibial (GTEx)	PrediXcan	0.998513	nerve_tibial	0.999981
3275	ENSG00000105373	NOP53	0.728158	0.0323617	0.466517	0.0618715	0.0419062	0.000420238	0.00106458	49	63	63	C2	PNS. nerve, tibial (GTEx)	PrediXcan	0.998513	nerve_tibial	0.999981
3276	ENSG00000063761	ADCK1	0.728021	0.0413693	0.466601	0.0342483	0.119816	8.84345e-10	3.87271e-09	18	21	21	C2	PNS. nerve, tibial (GTEx)	PrediXcan	0.998513	nerve_tibial	0.999981
3277	ENSG00000189190	ZNF600	-0.727799	-0.0172501	0.466737	0.186827	0.341526	3.69131e-30	6.00599e-29	80	99	99	C2	PNS. nerve, tibial (GTEx)	PrediXcan	0.998513	nerve_tibial	0.999981
3278	ENSG00000256269	HMBS	-0.727655	-0.0233053	0.466825	0.11711	0.222515	1.95911e-19	1.7481e-18	23	28	28	C2	PNS. nerve, tibial (GTEx)	PrediXcan	0.998513	nerve_tibial	0.999981
3279	ENSG00000189180	ZNF33A	-0.727523	-0.0489657	0.466906	0.0206443	0.0607499	1.66355e-05	4.87443e-05	16	26	26	C2	PNS. nerve, tibial (GTEx)	PrediXcan	0.998513	nerve_tibial	0.999981
3280	ENSG00000257176	AC009318.1	-0.727502	-0.0193328	0.466918	0.155732	0.618845	8.79446e-74	1.21982e-71	14	20	20	C2	PNS. nerve, tibial (GTEx)	PrediXcan	0.998513	nerve_tibial	0.999981
3281	ENSG00000054967	RELT	-0.727476	-0.0546507	0.466935	0.0324237	0.0284904	0.0035128	0.00812194	24	26	26	C2	PNS. nerve, tibial (GTEx)	PrediXcan	0.998513	nerve_tibial	0.999981
3282	ENSG00000172728	FUT10	0.727277	0.0249934	0.467056	0.102657	0.432175	8.04649e-42	2.23657e-40	20	29	29	C2	PNS. nerve, tibial (GTEx)	PrediXcan	0.998513	nerve_tibial	0.999981
3283	ENSG00000128951	DUT	-0.727127	-0.0764044	0.467148	0.0156394	0.0579698	2.92775e-05	8.35503e-05	15	18	18	C2	PNS. nerve, tibial (GTEx)	PrediXcan	0.998513	nerve_tibial	0.999981
3284	ENSG00000111605	CPSF6	0.727014	0.0820894	0.467217	0.00665082	0.0158064	0.0298068	0.0618521	20	23	23	C2	PNS. nerve, tibial (GTEx)	PrediXcan	0.998513	nerve_tibial	0.999981
3285	ENSG00000104833	TUBB4A	-0.726912	-0.102074	0.46728	0.00909542	0.0304756	0.00218597	0.00515023	3	3	3	C2	PNS. nerve, tibial (GTEx)	PrediXcan	0.998513	nerve_tibial	0.999981
3286	ENSG00000137288	UQCC2	-0.72618	-0.0558131	0.467729	0.0195149	0.0502589	8.406e-05	0.000228172	24	31	31	C2	PNS. nerve, tibial (GTEx)	PrediXcan	0.998513	nerve_tibial	0.999981
3287	ENSG00000139874	SSTR1	0.725726	0.0353904	0.468007	0.0484246	0.0933677	5.01404e-08	1.8553e-07	22	24	24	C2	PNS. nerve, tibial (GTEx)	PrediXcan	0.998513	nerve_tibial	0.999981
3288	ENSG00000138326	RPS24	-0.72534	-0.0988178	0.468244	0.00944334	0.0774149	7.82294e-07	2.60065e-06	14	22	22	C2	PNS. nerve, tibial (GTEx)	PrediXcan	0.998513	nerve_tibial	0.999981
3289	ENSG00000260630	SNAI3-AS1	-0.725008	-0.0339868	0.468447	0.0566345	0.145131	6.80367e-12	3.57377e-11	19	24	24	C2	PNS. nerve, tibial (GTEx)	PrediXcan	0.998513	nerve_tibial	0.999981
3290	ENSG00000188511	C22orf34	-0.724759	-0.177705	0.4686	0.00163688	0.0346282	0.00132825	0.00319936	1	3	3	C2	PNS. nerve, tibial (GTEx)	PrediXcan	0.998513	nerve_tibial	0.999981
3291	ENSG00000197345	MRPL21	0.724506	0.0199278	0.468755	0.190664	0.630945	3.2068e-76	5.22373e-74	50	61	61	C2	PNS. nerve, tibial (GTEx)	PrediXcan	0.998513	nerve_tibial	0.999981
3292	ENSG00000169258	GPRIN1	0.724345	0.081979	0.468854	0.0111548	0.0359095	0.000879911	0.0021569	9	9	9	C2	PNS. nerve, tibial (GTEx)	PrediXcan	0.998513	nerve_tibial	0.999981
3293	ENSG00000164975	SNAPC3	-0.724125	-0.0249717	0.468989	0.0764315	0.0264976	0.00475274	0.0108333	62	76	76	C2	PNS. nerve, tibial (GTEx)	PrediXcan	0.998513	nerve_tibial	0.999981
3294	ENSG00000152433	ZNF547	-0.724094	-0.0761096	0.469008	0.0103831	0.0103581	0.0799698	0.15508	25	32	32	C2	PNS. nerve, tibial (GTEx)	PrediXcan	0.998513	nerve_tibial	0.999981
3295	ENSG00000138621	PPCDC	0.723487	0.0194634	0.469381	0.151121	0.272031	4.70371e-23	5.18853e-22	42	49	49	C2	PNS. nerve, tibial (GTEx)	PrediXcan	0.998513	nerve_tibial	0.999981
3296	ENSG00000084731	KIF3C	0.723023	0.0403838	0.469666	0.0435595	0.157943	3.78993e-13	2.19574e-12	10	14	14	C2	PNS. nerve, tibial (GTEx)	PrediXcan	0.998513	nerve_tibial	0.999981
3297	ENSG00000134987	WDR36	0.722884	0.0467943	0.469751	0.0297203	0.098687	2.73434e-08	1.03333e-07	35	44	44	C2	PNS. nerve, tibial (GTEx)	PrediXcan	0.998513	nerve_tibial	0.999981
3298	ENSG00000118402	ELOVL4	0.722147	0.0467578	0.470204	0.0225364	0.074279	1.52329e-06	4.91925e-06	14	16	16	C2	PNS. nerve, tibial (GTEx)	PrediXcan	0.998513	nerve_tibial	0.999981
3299	ENSG00000164347	GFM2	-0.72192	-0.0336812	0.470343	0.0473136	0.134323	7.28659e-11	3.48984e-10	23	25	25	C2	PNS. nerve, tibial (GTEx)	PrediXcan	0.998513	nerve_tibial	0.999981
3300	ENSG00000130749	ZC3H4	-0.721646	-0.0743467	0.470512	0.0134454	0.0576509	3.01708e-05	8.58895e-05	13	14	14	C2	PNS. nerve, tibial (GTEx)	PrediXcan	0.998513	nerve_tibial	0.999981
3301	ENSG00000105245	NUMBL	-0.721626	-0.0329001	0.470524	0.0560053	0.0934357	6.99228e-08	2.5589e-07	33	40	40	C2	PNS. nerve, tibial (GTEx)	PrediXcan	0.998513	nerve_tibial	0.999981
3302	ENSG00000206344	HCG27	0.721589	0.0193843	0.470548	0.160182	0.449582	4.69007e-46	1.60252e-44	55	69	69	C2	PNS. nerve, tibial (GTEx)	PrediXcan	0.998513	nerve_tibial	0.999981
3303	ENSG00000225507	AC069282.1	0.721557	0.119863	0.470567	0.00407433	0.0389433	0.000595048	0.00148301	7	9	9	C2	PNS. nerve, tibial (GTEx)	PrediXcan	0.998513	nerve_tibial	0.999981
3304	ENSG00000161996	WDR90	0.721449	0.0164804	0.470633	0.257625	0.28694	1.02187e-24	1.24265e-23	89	105	105	C2	PNS. nerve, tibial (GTEx)	PrediXcan	0.998513	nerve_tibial	0.999981
3305	ENSG00000105669	COPE	0.721381	0.0655081	0.470675	0.0210604	0.0262099	0.00530666	0.0120312	18	19	19	C2	PNS. nerve, tibial (GTEx)	PrediXcan	0.998513	nerve_tibial	0.999981
3306	ENSG00000033170	FUT8	-0.721081	-0.0820672	0.47086	0.00840328	0.0356212	0.0010459	0.00254818	16	18	18	C2	PNS. nerve, tibial (GTEx)	PrediXcan	0.998513	nerve_tibial	0.999981
3307	ENSG00000111328	CDK2AP1	-0.720859	-0.0355109	0.470996	0.0460459	0.158216	7.0303e-13	3.98412e-12	26	33	33	C2	PNS. nerve, tibial (GTEx)	PrediXcan	0.998513	nerve_tibial	0.999981
3308	ENSG00000186522	SEPT10	0.720663	0.0480414	0.471117	0.025578	0.109663	3.96699e-09	1.63164e-08	5	6	6	C2	PNS. nerve, tibial (GTEx)	PrediXcan	0.998513	nerve_tibial	0.999981
3309	ENSG00000130340	SNX9	0.720625	0.0428999	0.47114	0.0343286	0.0156399	0.0311318	0.0644299	58	68	68	C2	PNS. nerve, tibial (GTEx)	PrediXcan	0.998513	nerve_tibial	0.999981
3310	ENSG00000177971	IMP3	0.720624	0.0277004	0.471141	0.0915918	0.0100555	0.0876067	0.168536	69	82	82	C2	PNS. nerve, tibial (GTEx)	PrediXcan	0.998513	nerve_tibial	0.999981
3311	ENSG00000112305	SMAP1	0.720437	0.110198	0.471256	0.00533741	0.0120735	0.060072	0.118846	5	5	5	C2	PNS. nerve, tibial (GTEx)	PrediXcan	0.998513	nerve_tibial	0.999981
3312	ENSG00000181031	RPH3AL	-0.720359	-0.0170477	0.471304	0.258446	0.4693	4.00618e-46	1.37219e-44	31	48	48	C2	PNS. nerve, tibial (GTEx)	PrediXcan	0.998513	nerve_tibial	0.999981
3313	ENSG00000213859	KCTD11	-0.720358	-0.0301506	0.471305	0.0698914	0.0557385	4.09505e-05	0.000114781	47	50	50	C2	PNS. nerve, tibial (GTEx)	PrediXcan	0.998513	nerve_tibial	0.999981
3314	ENSG00000051825	MPHOSPH9	0.720204	0.0670796	0.471399	0.0134069	0.0359235	0.00100628	0.00245335	29	42	42	C2	PNS. nerve, tibial (GTEx)	PrediXcan	0.998513	nerve_tibial	0.999981
3315	ENSG00000105223	PLD3	0.719586	0.053419	0.47178	0.015331	0.0567771	2.90439e-05	8.29343e-05	34	47	47	C2	PNS. nerve, tibial (GTEx)	PrediXcan	0.998513	nerve_tibial	0.999981
3316	ENSG00000078246	TULP3	-0.718919	-0.0441352	0.472191	0.0291171	0.137667	2.92535e-11	1.45272e-10	36	44	44	C2	PNS. nerve, tibial (GTEx)	PrediXcan	0.998513	nerve_tibial	0.999981
3317	ENSG00000128656	CHN1	-0.718912	-0.0279537	0.472195	0.0631533	0.209696	1.98876e-17	1.55126e-16	41	52	52	C2	PNS. nerve, tibial (GTEx)	PrediXcan	0.998513	nerve_tibial	0.999981
3318	ENSG00000171121	KCNMB3	0.718451	0.0396035	0.472479	0.0375071	0.102116	8.12325e-09	3.24212e-08	54	58	58	C2	PNS. nerve, tibial (GTEx)	PrediXcan	0.998513	nerve_tibial	0.999981
3319	ENSG00000073331	ALPK1	-0.717883	-0.0182909	0.472829	0.131209	0.16545	8.53323e-14	5.22245e-13	86	103	103	C2	PNS. nerve, tibial (GTEx)	PrediXcan	0.998513	nerve_tibial	0.999981
3320	ENSG00000204516	MICB	-0.717819	-0.0195745	0.472869	0.170084	0.290203	9.68129e-25	1.17935e-23	107	132	132	C2	PNS. nerve, tibial (GTEx)	PrediXcan	0.998513	nerve_tibial	0.999981
3321	ENSG00000127580	WDR24	0.717773	0.0571143	0.472897	0.018351	0.0596667	1.90449e-05	5.55024e-05	11	13	13	C2	PNS. nerve, tibial (GTEx)	PrediXcan	0.998513	nerve_tibial	0.999981
3322	ENSG00000244026	FAM86DP	-0.717631	-0.0123014	0.472985	0.472756	0.534146	2.03009e-57	1.15608e-55	90	113	113	C2	PNS. nerve, tibial (GTEx)	PrediXcan	0.998513	nerve_tibial	0.999981
3323	ENSG00000141258	SGSM2	-0.717303	-0.0349034	0.473187	0.0397752	0.111682	2.49611e-09	1.04789e-08	12	18	18	C2	PNS. nerve, tibial (GTEx)	PrediXcan	0.998513	nerve_tibial	0.999981
3324	ENSG00000116774	OLFML3	-0.717232	-0.0471558	0.473231	0.0285819	0.129204	1.45234e-10	6.77741e-10	63	76	76	C2	PNS. nerve, tibial (GTEx)	PrediXcan	0.998513	nerve_tibial	0.999981
3325	ENSG00000122861	PLAU	-0.716836	-0.0621167	0.473475	0.0166064	0.0504596	8.68088e-05	0.000235223	21	25	25	C2	PNS. nerve, tibial (GTEx)	PrediXcan	0.998513	nerve_tibial	0.999981
3326	ENSG00000140319	SRP14	0.716445	0.0201913	0.473717	0.123177	0.152773	9.73107e-13	5.44637e-12	32	37	37	C2	PNS. nerve, tibial (GTEx)	PrediXcan	0.998513	nerve_tibial	0.999981
3327	ENSG00000161542	PRPSAP1	0.716084	0.0227355	0.473939	0.105655	0.175364	2.98895e-14	1.87516e-13	60	72	72	C2	PNS. nerve, tibial (GTEx)	PrediXcan	0.998513	nerve_tibial	0.999981
3328	ENSG00000132646	PCNA	-0.715895	-0.0456336	0.474056	0.0347426	0.141628	1.22504e-11	6.28632e-11	14	15	15	C2	PNS. nerve, tibial (GTEx)	PrediXcan	0.998513	nerve_tibial	0.999981
3329	ENSG00000172123	SLFN12	0.715885	0.052638	0.474063	0.026872	0.0611766	1.10743e-05	3.30508e-05	10	11	11	C2	PNS. nerve, tibial (GTEx)	PrediXcan	0.998513	nerve_tibial	0.999981
3330	ENSG00000174021	GNG5	0.715337	0.0658211	0.474401	0.0129141	0.014983	0.0345743	0.0711235	5	5	5	C2	PNS. nerve, tibial (GTEx)	PrediXcan	0.998513	nerve_tibial	0.999981
3331	ENSG00000150990	DHX37	0.715211	0.0431353	0.474479	0.0222575	0.0112467	0.0618565	0.122118	39	48	48	C2	PNS. nerve, tibial (GTEx)	PrediXcan	0.998513	nerve_tibial	0.999981
3332	ENSG00000048740	CELF2	0.715043	0.108472	0.474582	0.0056032	0.0131146	0.0473329	0.0953258	10	11	11	C2	PNS. nerve, tibial (GTEx)	PrediXcan	0.998513	nerve_tibial	0.999981
3333	ENSG00000170144	HNRNPA3	0.71498	0.0581459	0.474621	0.0156286	0.0177207	0.0229465	0.0483001	13	14	14	C2	PNS. nerve, tibial (GTEx)	PrediXcan	0.998513	nerve_tibial	0.999981
3334	ENSG00000225177	AL590617.2	-0.713953	-0.0422809	0.475256	0.0441761	0.185801	5.24449e-15	3.48035e-14	14	21	21	C2	PNS. nerve, tibial (GTEx)	PrediXcan	0.998513	nerve_tibial	0.999981
3335	ENSG00000105404	RABAC1	0.713813	0.0682378	0.475343	0.0115846	0.0292275	0.00305288	0.00708545	10	15	15	C2	PNS. nerve, tibial (GTEx)	PrediXcan	0.998513	nerve_tibial	0.999981
3336	ENSG00000100372	SLC25A17	-0.713793	-0.0523428	0.475355	0.0237859	0.0653439	7.28581e-06	2.21885e-05	11	13	13	C2	PNS. nerve, tibial (GTEx)	PrediXcan	0.998513	nerve_tibial	0.999981
3337	ENSG00000165280	VCP	0.713751	0.0301334	0.475381	0.0600398	0.182205	3.37569e-15	2.26594e-14	19	25	25	C2	PNS. nerve, tibial (GTEx)	PrediXcan	0.998513	nerve_tibial	0.999981
3338	ENSG00000120253	NUP43	0.713368	0.0731597	0.475618	0.0129987	0.085991	2.25204e-07	7.88327e-07	15	19	19	C2	PNS. nerve, tibial (GTEx)	PrediXcan	0.998513	nerve_tibial	0.999981
3339	ENSG00000112941	PAPD7	0.713241	0.0442439	0.475697	0.015502	0.0161292	0.0278656	0.0581253	44	52	52	C2	PNS. nerve, tibial (GTEx)	PrediXcan	0.998513	nerve_tibial	0.999981
3340	ENSG00000109654	TRIM2	-0.71267	-0.0223456	0.47605	0.12566	0.324774	4.39548e-28	6.41419e-27	18	22	22	C2	PNS. nerve, tibial (GTEx)	PrediXcan	0.998513	nerve_tibial	0.999981
3341	ENSG00000105325	FZR1	-0.712418	-0.0265127	0.476206	0.0865594	0.17753	1.94922e-14	1.24121e-13	28	35	35	C2	PNS. nerve, tibial (GTEx)	PrediXcan	0.998513	nerve_tibial	0.999981
3342	ENSG00000185596	WASH3P	0.712325	0.0469619	0.476263	0.0363733	0.12628	1.22008e-10	5.73946e-10	17	25	25	C2	PNS. nerve, tibial (GTEx)	PrediXcan	0.998513	nerve_tibial	0.999981
3343	ENSG00000103316	CRYM	0.712073	0.0799824	0.47642	0.0110379	0.0657951	7.65211e-06	2.32484e-05	6	10	10	C2	PNS. nerve, tibial (GTEx)	PrediXcan	0.998513	nerve_tibial	0.999981
3344	ENSG00000048544	MRPS10	-0.711933	-0.0172063	0.476506	0.239395	0.530893	6.41726e-56	3.43127e-54	107	139	139	C2	PNS. nerve, tibial (GTEx)	PrediXcan	0.998513	nerve_tibial	0.999981
3345	ENSG00000117122	MFAP2	0.711871	0.023899	0.476545	0.109682	0.156388	7.41336e-13	4.19273e-12	65	81	81	C2	PNS. nerve, tibial (GTEx)	PrediXcan	0.998513	nerve_tibial	0.999981
3346	ENSG00000023902	PLEKHO1	-0.71178	-0.057671	0.476601	0.0260446	0.0148538	0.0363318	0.0745637	22	29	29	C2	PNS. nerve, tibial (GTEx)	PrediXcan	0.998513	nerve_tibial	0.999981
3347	ENSG00000205937	RNPS1	0.711659	0.0292868	0.476676	0.12552	0.14374	6.8852e-12	3.61524e-11	53	66	66	C2	PNS. nerve, tibial (GTEx)	PrediXcan	0.998513	nerve_tibial	0.999981
3348	ENSG00000137103	TMEM8B	-0.711613	-0.0125952	0.476705	0.269648	0.600008	1.98868e-69	2.09469e-67	72	91	91	C2	PNS. nerve, tibial (GTEx)	PrediXcan	0.998513	nerve_tibial	0.999981
3349	ENSG00000267352	AC005332.2	-0.711383	-0.0529478	0.476847	0.0245378	0.0281053	0.00383456	0.008828	39	48	48	C2	PNS. nerve, tibial (GTEx)	PrediXcan	0.998513	nerve_tibial	0.999981
3350	ENSG00000103174	NAGPA	0.711181	0.0326976	0.476972	0.0704199	0.132891	7.19114e-11	3.44766e-10	12	14	14	C2	PNS. nerve, tibial (GTEx)	PrediXcan	0.998513	nerve_tibial	0.999981
3351	ENSG00000028116	VRK2	-0.71082	-0.0864592	0.477196	0.00768752	0.0229089	0.00852576	0.0188864	5	6	6	C2	PNS. nerve, tibial (GTEx)	PrediXcan	0.998513	nerve_tibial	0.999981
3352	ENSG00000105053	VRK3	-0.71071	-0.0367471	0.477264	0.0495837	0.0568227	3.00952e-05	8.56918e-05	52	67	67	C2	PNS. nerve, tibial (GTEx)	PrediXcan	0.998513	nerve_tibial	0.999981
3353	ENSG00000119969	HELLS	0.710675	0.0276121	0.477285	0.067412	0.176912	2.66752e-14	1.67952e-13	68	87	87	C2	PNS. nerve, tibial (GTEx)	PrediXcan	0.998513	nerve_tibial	0.999981
3354	ENSG00000266993	AL050343.1	0.710666	0.0895467	0.477291	0.00933734	0.0281022	0.00336911	0.00780259	4	8	8	C2	PNS. nerve, tibial (GTEx)	PrediXcan	0.998513	nerve_tibial	0.999981
3355	ENSG00000167747	C19orf48	-0.710236	-0.0262046	0.477558	0.0718955	0.213218	1.6145e-17	1.26851e-16	14	18	18	C2	PNS. nerve, tibial (GTEx)	PrediXcan	0.998513	nerve_tibial	0.999981
3356	ENSG00000106477	CEP41	0.709904	0.0390026	0.477764	0.0447407	0.137441	2.3049e-11	1.16024e-10	18	20	20	C2	PNS. nerve, tibial (GTEx)	PrediXcan	0.998513	nerve_tibial	0.999981
3357	ENSG00000165819	METTL3	-0.709597	-0.0353386	0.477954	0.0606324	0.0243812	0.00682291	0.0152712	93	139	139	C2	PNS. nerve, tibial (GTEx)	PrediXcan	0.998513	nerve_tibial	0.999981
3358	ENSG00000164306	PRIMPOL	-0.709039	-0.0578034	0.4783	0.0157745	0.0997462	2.23288e-08	8.52093e-08	45	54	54	C2	PNS. nerve, tibial (GTEx)	PrediXcan	0.998513	nerve_tibial	0.999981
3359	ENSG00000138400	MDH1B	0.708941	0.0396491	0.478361	0.041363	0.0660729	7.51108e-06	2.28447e-05	25	27	27	C2	PNS. nerve, tibial (GTEx)	PrediXcan	0.998513	nerve_tibial	0.999981
3360	ENSG00000132196	HSD17B7	-0.708901	-0.040772	0.478386	0.0593246	0.111407	3.6573e-09	1.50869e-08	75	90	90	C2	PNS. nerve, tibial (GTEx)	PrediXcan	0.998513	nerve_tibial	0.999981
3361	ENSG00000123612	ACVR1C	0.708881	0.074974	0.478398	0.0139437	0.037515	0.000819842	0.00201813	7	7	7	C2	PNS. nerve, tibial (GTEx)	PrediXcan	0.998513	nerve_tibial	0.999981
3362	ENSG00000106125	MINDY4	-0.708434	-0.0253004	0.478676	0.102169	0.12248	1.63536e-10	7.60868e-10	21	25	25	C2	PNS. nerve, tibial (GTEx)	PrediXcan	0.998513	nerve_tibial	0.999981
3363	ENSG00000137393	RNF144B	-0.708121	-0.0408546	0.47887	0.0274902	0.0646201	8.58997e-06	2.59291e-05	27	27	27	C2	PNS. nerve, tibial (GTEx)	PrediXcan	0.998513	nerve_tibial	0.999981
3364	ENSG00000198496	NBR2	-0.707936	-0.0137454	0.478985	0.298728	0.612415	1.96701e-71	2.33524e-69	87	105	105	C2	PNS. nerve, tibial (GTEx)	PrediXcan	0.998513	nerve_tibial	0.999981
3365	ENSG00000183092	BEGAIN	-0.70788	-0.0246322	0.47902	0.10911	0.299395	5.38446e-26	7.05622e-25	21	30	30	C2	PNS. nerve, tibial (GTEx)	PrediXcan	0.998513	nerve_tibial	0.999981
3366	ENSG00000101255	TRIB3	0.707569	0.0177913	0.479213	0.204066	0.288114	8.17451e-25	1.00102e-23	50	60	60	C2	PNS. nerve, tibial (GTEx)	PrediXcan	0.998513	nerve_tibial	0.999981
3367	ENSG00000060709	RIMBP2	0.707385	0.112454	0.479327	0.00478536	0.329264	2.44676e-29	3.81701e-28	5	8	8	C2	PNS. nerve, tibial (GTEx)	PrediXcan	0.998513	nerve_tibial	0.999981
3368	ENSG00000154447	SH3RF1	0.706948	0.0522759	0.479599	0.0234324	0.0282363	0.00402992	0.00926101	28	42	42	C2	PNS. nerve, tibial (GTEx)	PrediXcan	0.998513	nerve_tibial	0.999981
3369	ENSG00000145979	TBC1D7	0.706905	0.0324211	0.479625	0.0528383	0.0544621	4.42758e-05	0.000123854	66	75	75	C2	PNS. nerve, tibial (GTEx)	PrediXcan	0.998513	nerve_tibial	0.999981
3370	ENSG00000108591	DRG2	0.706753	0.0557644	0.47972	0.0237427	0.0572167	2.84217e-05	8.12404e-05	17	25	25	C2	PNS. nerve, tibial (GTEx)	PrediXcan	0.998513	nerve_tibial	0.999981
3371	ENSG00000137267	TUBB2A	0.706549	0.061903	0.479847	0.0168302	0.135398	5.95511e-11	2.87574e-10	11	17	17	C2	PNS. nerve, tibial (GTEx)	PrediXcan	0.998513	nerve_tibial	0.999981
3372	ENSG00000250571	GLI4	0.706247	0.0262444	0.480034	0.0830852	0.114478	1.69192e-09	7.20867e-09	35	41	41	C2	PNS. nerve, tibial (GTEx)	PrediXcan	0.998513	nerve_tibial	0.999981
3373	ENSG00000087299	L2HGDH	-0.706233	-0.123526	0.480043	0.00331204	0.0284843	0.00293461	0.00682113	7	10	10	C2	PNS. nerve, tibial (GTEx)	PrediXcan	0.998513	nerve_tibial	0.999981
3374	ENSG00000103089	FA2H	-0.705977	-0.0235372	0.480203	0.120075	0.222936	2.87293e-18	2.37165e-17	25	28	28	C2	PNS. nerve, tibial (GTEx)	PrediXcan	0.998513	nerve_tibial	0.999981
3375	ENSG00000100592	DAAM1	0.705885	0.0463725	0.480259	0.0272672	0.0438881	0.000256972	0.000666651	30	39	39	C2	PNS. nerve, tibial (GTEx)	PrediXcan	0.998513	nerve_tibial	0.999981
3376	ENSG00000165494	PCF11	0.705712	0.0856191	0.480368	0.013591	0.0635169	1.17355e-05	3.49422e-05	7	9	9	C2	PNS. nerve, tibial (GTEx)	PrediXcan	0.998513	nerve_tibial	0.999981
3377	ENSG00000047365	ARAP2	-0.705607	-0.0790787	0.480433	0.00864176	0.0249963	0.00676844	0.0151587	12	22	22	C2	PNS. nerve, tibial (GTEx)	PrediXcan	0.998513	nerve_tibial	0.999981
3378	ENSG00000105483	CARD8	-0.704677	-0.0788754	0.481011	0.0101171	0.011628	0.0620242	0.122432	26	28	28	C2	PNS. nerve, tibial (GTEx)	PrediXcan	0.998513	nerve_tibial	0.999981
3379	ENSG00000181350	LRRC75A	-0.704571	-0.0610035	0.481077	0.0216778	0.0172035	0.0220003	0.046486	11	13	13	C2	PNS. nerve, tibial (GTEx)	PrediXcan	0.998513	nerve_tibial	0.999981
3380	ENSG00000188004	SNHG28	0.70453	0.0264915	0.481103	0.0866326	0.150729	1.5996e-12	8.82239e-12	32	38	38	C2	PNS. nerve, tibial (GTEx)	PrediXcan	0.998513	nerve_tibial	0.999981
3381	ENSG00000128463	EMC4	-0.704362	-0.047555	0.481207	0.0318575	0.0285845	0.00365681	0.00843124	30	36	36	C2	PNS. nerve, tibial (GTEx)	PrediXcan	0.998513	nerve_tibial	0.999981
3382	ENSG00000132563	REEP2	-0.703902	-0.0305366	0.481494	0.0427712	0.094045	6.25684e-08	2.29997e-07	39	46	46	C2	PNS. nerve, tibial (GTEx)	PrediXcan	0.998513	nerve_tibial	0.999981
3383	ENSG00000150712	MTMR12	-0.703774	-0.0595764	0.481574	0.0291625	0.0105576	0.0732692	0.142917	27	33	33	C2	PNS. nerve, tibial (GTEx)	PrediXcan	0.998513	nerve_tibial	0.999981
3384	ENSG00000160679	CHTOP	-0.703698	-0.0722009	0.481621	0.0126401	0.0307672	0.00191071	0.00452913	12	16	16	C2	PNS. nerve, tibial (GTEx)	PrediXcan	0.998513	nerve_tibial	0.999981
3385	ENSG00000130529	TRPM4	-0.703552	-0.0550186	0.481712	0.0199887	0.188302	2.21098e-15	1.50066e-14	11	14	14	C2	PNS. nerve, tibial (GTEx)	PrediXcan	0.998513	nerve_tibial	0.999981
3386	ENSG00000146729	NIPSNAP2	-0.703495	-0.0382199	0.481747	0.0377711	0.0428732	0.000221954	0.000578484	24	28	28	C2	PNS. nerve, tibial (GTEx)	PrediXcan	0.998513	nerve_tibial	0.999981
3387	ENSG00000105983	LMBR1	0.702939	0.0395781	0.482094	0.0343682	0.0591474	1.96121e-05	5.70366e-05	68	85	85	C2	PNS. nerve, tibial (GTEx)	PrediXcan	0.998513	nerve_tibial	0.999981
3388	ENSG00000166326	TRIM44	-0.702661	-0.0807852	0.482267	0.00622442	0.016174	0.0280022	0.0583927	10	12	12	C2	PNS. nerve, tibial (GTEx)	PrediXcan	0.998513	nerve_tibial	0.999981
3389	ENSG00000005189	REXO5	0.702311	0.0546529	0.482485	0.0238952	0.0246174	0.00626544	0.0141045	22	30	30	C2	PNS. nerve, tibial (GTEx)	PrediXcan	0.998513	nerve_tibial	0.999981
3390	ENSG00000114503	NCBP2	-0.702245	-0.0710116	0.482526	0.0123648	0.0836087	4.02299e-07	1.37559e-06	17	27	27	C2	PNS. nerve, tibial (GTEx)	PrediXcan	0.998513	nerve_tibial	0.999981
3391	ENSG00000187715	KBTBD12	0.702214	0.0335685	0.482546	0.0455459	0.139517	2.77591e-11	1.3844e-10	40	51	51	C2	PNS. nerve, tibial (GTEx)	PrediXcan	0.998513	nerve_tibial	0.999981
3392	ENSG00000110172	CHORDC1	0.702203	0.03749	0.482553	0.0291437	0.0113341	0.0637639	0.125636	80	97	97	C2	PNS. nerve, tibial (GTEx)	PrediXcan	0.998513	nerve_tibial	0.999981
3393	ENSG00000117748	RPA2	-0.702023	-0.0137428	0.482665	0.482984	0.645818	1.17437e-80	2.66122e-78	15	17	17	C2	PNS. nerve, tibial (GTEx)	PrediXcan	0.998513	nerve_tibial	0.999981
3394	ENSG00000106086	PLEKHA8	0.701766	0.0283209	0.482825	0.0564065	0.132273	6.98323e-11	3.35602e-10	9	10	10	C2	PNS. nerve, tibial (GTEx)	PrediXcan	0.998513	nerve_tibial	0.999981
3395	ENSG00000158805	ZNF276	0.701564	0.0398881	0.482951	0.0398163	0.201694	9.46634e-17	6.9944e-16	63	77	77	C2	PNS. nerve, tibial (GTEx)	PrediXcan	0.998513	nerve_tibial	0.999981
3396	ENSG00000108830	RND2	-0.701257	-0.0474217	0.483143	0.0286624	0.233193	2.2647e-19	2.01436e-18	17	29	29	C2	PNS. nerve, tibial (GTEx)	PrediXcan	0.998513	nerve_tibial	0.999981
3397	ENSG00000065802	ASB1	0.70118	0.0374831	0.483191	0.0369599	0.104722	5.95189e-09	2.4015e-08	25	31	31	C2	PNS. nerve, tibial (GTEx)	PrediXcan	0.998513	nerve_tibial	0.999981
3398	ENSG00000213839	TMX2P1	-0.699744	-0.0274694	0.484087	0.0512726	0.03009	0.00265364	0.00619271	66	80	80	C2	PNS. nerve, tibial (GTEx)	PrediXcan	0.998513	nerve_tibial	0.999981
3399	ENSG00000105953	OGDH	0.699737	0.0747395	0.484091	0.0125843	0.0584305	2.61237e-05	7.49932e-05	28	40	40	C2	PNS. nerve, tibial (GTEx)	PrediXcan	0.998513	nerve_tibial	0.999981
3400	ENSG00000132326	PER2	-0.699542	-0.027083	0.484214	0.0797059	0.0824624	4.16111e-07	1.42143e-06	67	82	82	C2	PNS. nerve, tibial (GTEx)	PrediXcan	0.998513	nerve_tibial	0.999981
3401	ENSG00000186523	FAM86B1	-0.699445	-0.0840883	0.484274	0.00850412	0.0457823	0.000199919	0.000523587	24	33	33	C2	PNS. nerve, tibial (GTEx)	PrediXcan	0.998513	nerve_tibial	0.999981
3402	ENSG00000213999	MEF2B	0.698904	0.175775	0.484612	0.0017186	0.0356875	0.00116521	0.00282413	7	9	9	C2	PNS. nerve, tibial (GTEx)	PrediXcan	0.998513	nerve_tibial	0.999981
3403	ENSG00000072778	ACADVL	0.698631	0.0449069	0.484783	0.0291946	0.0998177	2.11878e-08	8.10098e-08	14	19	19	C2	PNS. nerve, tibial (GTEx)	PrediXcan	0.998513	nerve_tibial	0.999981
3404	ENSG00000186704	DTX2P1	-0.698562	-0.0550154	0.484826	0.0234687	0.143336	8.30316e-12	4.3161e-11	45	55	55	C2	PNS. nerve, tibial (GTEx)	PrediXcan	0.998513	nerve_tibial	0.999981
3405	ENSG00000253305	PCDHGB6	0.698337	0.0460417	0.484966	0.0238494	0.0886289	1.70668e-07	6.03914e-07	45	53	53	C2	PNS. nerve, tibial (GTEx)	PrediXcan	0.998513	nerve_tibial	0.999981
3406	ENSG00000179409	GEMIN4	-0.697945	-0.0327002	0.485212	0.0578968	0.170639	2.2196e-14	1.40507e-13	14	17	17	C2	PNS. nerve, tibial (GTEx)	PrediXcan	0.998513	nerve_tibial	0.999981
3407	ENSG00000127663	KDM4B	0.697846	0.0616794	0.485274	0.016223	0.0188569	0.0182114	0.0389324	22	26	26	C2	PNS. nerve, tibial (GTEx)	PrediXcan	0.998513	nerve_tibial	0.999981
3408	ENSG00000136490	LIMD2	0.697319	0.0283484	0.485603	0.0781398	0.01596	0.0304997	0.0631962	58	64	64	C2	PNS. nerve, tibial (GTEx)	PrediXcan	0.998513	nerve_tibial	0.999981
3409	ENSG00000048162	NOP16	0.69712	0.0589654	0.485728	0.0224015	0.0221	0.0104471	0.0229287	29	33	33	C2	PNS. nerve, tibial (GTEx)	PrediXcan	0.998513	nerve_tibial	0.999981
3410	ENSG00000118579	MED28	0.696851	0.0453978	0.485896	0.0353586	0.111274	1.35493e-09	5.82783e-09	45	60	60	C2	PNS. nerve, tibial (GTEx)	PrediXcan	0.998513	nerve_tibial	0.999981
3411	ENSG00000215908	CROCCP2	0.696423	0.0209523	0.486164	0.109042	0.17689	5.84111e-15	3.85982e-14	61	76	76	C2	PNS. nerve, tibial (GTEx)	PrediXcan	0.998513	nerve_tibial	0.999981
3412	ENSG00000121691	CAT	0.696322	0.0261828	0.486227	0.0830742	0.16438	1.28313e-13	7.74131e-13	20	21	21	C2	PNS. nerve, tibial (GTEx)	PrediXcan	0.998513	nerve_tibial	0.999981
3413	ENSG00000115604	IL18R1	-0.696107	-0.062035	0.486362	0.014612	0.046138	0.000181895	0.000477721	53	69	69	C2	PNS. nerve, tibial (GTEx)	PrediXcan	0.998513	nerve_tibial	0.999981
3414	ENSG00000167637	ZNF283	0.695613	0.0529137	0.486671	0.0179327	0.0592621	1.49905e-05	4.41739e-05	11	16	16	C2	PNS. nerve, tibial (GTEx)	PrediXcan	0.998513	nerve_tibial	0.999981
3415	ENSG00000196284	SUPT3H	0.695603	0.0397093	0.486677	0.0404207	0.142218	2.60675e-12	1.41707e-11	38	44	44	C2	PNS. nerve, tibial (GTEx)	PrediXcan	0.998513	nerve_tibial	0.999981
3416	ENSG00000101310	SEC23B	0.69552	0.0245018	0.48673	0.073677	0.26846	6.69572e-23	7.29964e-22	30	41	41	C2	PNS. nerve, tibial (GTEx)	PrediXcan	0.998513	nerve_tibial	0.999981
3417	ENSG00000101605	MYOM1	0.695325	0.028543	0.486852	0.0684252	0.0275668	0.00410855	0.00943088	53	64	64	C2	PNS. nerve, tibial (GTEx)	PrediXcan	0.998513	nerve_tibial	0.999981
3418	ENSG00000174547	MRPL11	0.695057	0.118241	0.48702	0.00444049	0.0213835	0.0123205	0.0268677	2	2	2	C2	PNS. nerve, tibial (GTEx)	PrediXcan	0.998513	nerve_tibial	0.999981
3419	ENSG00000233223	AC016876.1	-0.694929	-0.177149	0.4871	0.00145872	0.0612352	1.55017e-05	4.56417e-05	1	3	3	C2	PNS. nerve, tibial (GTEx)	PrediXcan	0.998513	nerve_tibial	0.999981
3420	ENSG00000269430	LRRC3DN	0.694897	0.0382259	0.48712	0.0435959	0.016135	0.0282307	0.0587993	34	42	42	C2	PNS. nerve, tibial (GTEx)	PrediXcan	0.998513	nerve_tibial	0.999981
3421	ENSG00000105968	H2AFV	-0.694681	-0.0399591	0.487255	0.0346646	0.0365957	0.000980858	0.00239471	50	65	65	C2	PNS. nerve, tibial (GTEx)	PrediXcan	0.998513	nerve_tibial	0.999981
3422	ENSG00000206077	ZDHHC11B	-0.69453	-0.0578239	0.48735	0.0176664	0.24516	9.522e-21	9.1869e-20	24	41	41	C2	PNS. nerve, tibial (GTEx)	PrediXcan	0.998513	nerve_tibial	0.999981
3423	ENSG00000167615	LENG8	0.694491	0.0353694	0.487374	0.047625	0.127472	1.74467e-10	8.0877e-10	17	20	20	C2	PNS. nerve, tibial (GTEx)	PrediXcan	0.998513	nerve_tibial	0.999981
3424	ENSG00000219545	UMAD1	-0.694258	-0.0158533	0.487521	0.156747	0.0927363	6.38639e-08	2.34575e-07	105	132	132	C2	PNS. nerve, tibial (GTEx)	PrediXcan	0.998513	nerve_tibial	0.999981
3425	ENSG00000007312	CD79B	0.694218	0.0527126	0.487546	0.0214774	0.0569379	2.4711e-05	7.11127e-05	11	14	14	C2	PNS. nerve, tibial (GTEx)	PrediXcan	0.998513	nerve_tibial	0.999981
3426	ENSG00000185721	DRG1	0.693161	0.0367553	0.488208	0.0453231	0.0347629	0.00126778	0.00306002	48	52	52	C2	PNS. nerve, tibial (GTEx)	PrediXcan	0.998513	nerve_tibial	0.999981
3427	ENSG00000127603	MACF1	-0.692677	-0.0390002	0.488513	0.0233198	0.0199299	0.0153936	0.0331922	34	44	44	C2	PNS. nerve, tibial (GTEx)	PrediXcan	0.998513	nerve_tibial	0.999981
3428	ENSG00000261716	AC239868.2	-0.692262	-0.0298454	0.488773	0.0543118	0.025634	0.00542768	0.0122877	25	40	40	C2	PNS. nerve, tibial (GTEx)	PrediXcan	0.998513	nerve_tibial	0.999981
3429	ENSG00000228451	SDAD1P1	0.692217	0.0239517	0.488801	0.0947386	0.220536	3.14239e-18	2.58951e-17	36	47	47	C2	PNS. nerve, tibial (GTEx)	PrediXcan	0.998513	nerve_tibial	0.999981
3430	ENSG00000089639	GMIP	0.692147	0.0407683	0.488845	0.0469363	0.0743095	1.35551e-06	4.40487e-06	84	106	106	C2	PNS. nerve, tibial (GTEx)	PrediXcan	0.998513	nerve_tibial	0.999981
3431	ENSG00000149289	ZC3H12C	0.692147	0.0256683	0.488845	0.0787068	0.0741242	1.19435e-06	3.90105e-06	50	55	55	C2	PNS. nerve, tibial (GTEx)	PrediXcan	0.998513	nerve_tibial	0.999981
3432	ENSG00000102934	PLLP	0.692094	0.0713635	0.488878	0.0107832	0.0226209	0.00958019	0.021102	8	8	8	C2	PNS. nerve, tibial (GTEx)	PrediXcan	0.998513	nerve_tibial	0.999981
3433	ENSG00000182093	WRB	-0.691835	-0.0168478	0.489041	0.149335	0.384721	1.13097e-35	2.42259e-34	30	40	40	C2	PNS. nerve, tibial (GTEx)	PrediXcan	0.998513	nerve_tibial	0.999981
3434	ENSG00000115216	NRBP1	0.691753	0.0315272	0.489093	0.0662764	0.0969532	3.95114e-08	1.4729e-07	38	47	47	C2	PNS. nerve, tibial (GTEx)	PrediXcan	0.998513	nerve_tibial	0.999981
3435	ENSG00000204947	ZNF425	0.691602	0.0323284	0.489187	0.0648461	0.131376	1.05103e-10	4.97599e-10	48	74	74	C2	PNS. nerve, tibial (GTEx)	PrediXcan	0.998513	nerve_tibial	0.999981
3436	ENSG00000154258	ABCA9	-0.691452	-0.0718587	0.489282	0.0137848	0.052283	7.39797e-05	0.000201827	20	25	25	C2	PNS. nerve, tibial (GTEx)	PrediXcan	0.998513	nerve_tibial	0.999981
3437	ENSG00000178773	CPNE7	0.691236	0.115343	0.489417	0.00385403	0.0277879	0.0041343	0.00948689	6	9	9	C2	PNS. nerve, tibial (GTEx)	PrediXcan	0.998513	nerve_tibial	0.999981
3438	ENSG00000154556	SORBS2	-0.691002	-0.0361172	0.489564	0.0668853	0.184681	4.52519e-15	3.01156e-14	28	36	36	C2	PNS. nerve, tibial (GTEx)	PrediXcan	0.998513	nerve_tibial	0.999981
3439	ENSG00000223482	NUTM2A-AS1	0.690709	0.0277673	0.489749	0.0708552	0.100415	2.50828e-08	9.51748e-08	25	29	29	C2	PNS. nerve, tibial (GTEx)	PrediXcan	0.998513	nerve_tibial	0.999981
3440	ENSG00000225439	BOLA3-AS1	0.690578	0.0627785	0.489831	0.0161338	0.0856938	2.78519e-07	9.66265e-07	26	34	34	C2	PNS. nerve, tibial (GTEx)	PrediXcan	0.998513	nerve_tibial	0.999981
3441	ENSG00000186866	POFUT2	-0.690337	-0.0475737	0.489982	0.0248035	0.0845047	3.07805e-07	1.06234e-06	11	14	14	C2	PNS. nerve, tibial (GTEx)	PrediXcan	0.998513	nerve_tibial	0.999981
3442	ENSG00000117245	KIF17	-0.69033	-0.0259898	0.489987	0.0773767	0.0165843	0.0269668	0.0563427	73	85	85	C2	PNS. nerve, tibial (GTEx)	PrediXcan	0.998513	nerve_tibial	0.999981
3443	ENSG00000189114	BLOC1S3	-0.690207	-0.153276	0.490064	0.00195774	0.0156009	0.0313816	0.0649277	17	19	19	C2	PNS. nerve, tibial (GTEx)	PrediXcan	0.998513	nerve_tibial	0.999981
3444	ENSG00000006715	VPS41	-0.690187	-0.0137537	0.490076	0.197171	0.289328	1.93631e-24	2.32242e-23	118	139	139	C2	PNS. nerve, tibial (GTEx)	PrediXcan	0.998513	nerve_tibial	0.999981
3445	ENSG00000152061	RABGAP1L	-0.689865	-0.134974	0.490279	0.00376166	0.013467	0.04716	0.0950322	2	4	4	C2	PNS. nerve, tibial (GTEx)	PrediXcan	0.998513	nerve_tibial	0.999981
3446	ENSG00000186660	ZFP91	0.689602	0.0911697	0.490444	0.00543864	0.0116906	0.0642367	0.126514	7	8	8	C2	PNS. nerve, tibial (GTEx)	PrediXcan	0.998513	nerve_tibial	0.999981
3447	ENSG00000131634	TMEM204	0.689346	0.0441687	0.490606	0.0242416	0.0720303	1.96981e-06	6.30311e-06	11	11	11	C2	PNS. nerve, tibial (GTEx)	PrediXcan	0.998513	nerve_tibial	0.999981
3448	ENSG00000121577	POPDC2	-0.689328	-0.0325202	0.490617	0.0562601	0.105475	9.74867e-09	3.86225e-08	58	76	76	C2	PNS. nerve, tibial (GTEx)	PrediXcan	0.998513	nerve_tibial	0.999981
3449	ENSG00000228106	AL392172.1	-0.689259	-0.0191038	0.49066	0.117363	0.206856	8.22404e-17	6.10549e-16	37	43	43	C2	PNS. nerve, tibial (GTEx)	PrediXcan	0.998513	nerve_tibial	0.999981
3450	ENSG00000136205	TNS3	-0.687888	-0.0388038	0.491523	0.0436448	0.0326521	0.00163456	0.00390228	46	56	56	C2	PNS. nerve, tibial (GTEx)	PrediXcan	0.998513	nerve_tibial	0.999981
3451	ENSG00000169660	HEXDC	-0.687693	-0.0398272	0.491646	0.0475892	0.122002	6.21989e-10	2.76442e-09	56	66	66	C2	PNS. nerve, tibial (GTEx)	PrediXcan	0.998513	nerve_tibial	0.999981
3452	ENSG00000111321	LTBR	-0.687639	-0.0188874	0.49168	0.202424	0.439556	4.75158e-42	1.3313e-40	16	25	25	C2	PNS. nerve, tibial (GTEx)	PrediXcan	0.998513	nerve_tibial	0.999981
3453	ENSG00000115840	SLC25A12	0.687567	0.0865677	0.491725	0.00705111	0.0217085	0.0115212	0.0251796	12	17	17	C2	PNS. nerve, tibial (GTEx)	PrediXcan	0.998513	nerve_tibial	0.999981
3454	ENSG00000143379	SETDB1	-0.68747	-0.0394447	0.491787	0.047795	0.0568642	3.19056e-05	9.04788e-05	83	101	101	C2	PNS. nerve, tibial (GTEx)	PrediXcan	0.998513	nerve_tibial	0.999981
3455	ENSG00000166582	CENPV	0.687422	0.0256297	0.491817	0.0868389	0.152959	2.42735e-12	1.3216e-11	41	50	50	C2	PNS. nerve, tibial (GTEx)	PrediXcan	0.998513	nerve_tibial	0.999981
3456	ENSG00000254004	ZNF260	-0.687335	-0.0568086	0.491872	0.0158386	0.0557318	4.20878e-05	0.000117851	42	53	53	C2	PNS. nerve, tibial (GTEx)	PrediXcan	0.998513	nerve_tibial	0.999981
3457	ENSG00000232098	AC012313.1	-0.687251	-0.0538002	0.491925	0.0196902	0.0648629	8.30433e-06	2.5121e-05	21	24	24	C2	PNS. nerve, tibial (GTEx)	PrediXcan	0.998513	nerve_tibial	0.999981
3458	ENSG00000125505	MBOAT7	0.686887	0.0348058	0.492154	0.0392455	0.1023	1.63184e-08	6.3133e-08	95	119	119	C2	PNS. nerve, tibial (GTEx)	PrediXcan	0.998513	nerve_tibial	0.999981
3459	ENSG00000167723	TRPV3	0.686629	0.0120068	0.492317	0.345724	0.499184	1.7081e-50	7.20748e-49	53	62	62	C2	PNS. nerve, tibial (GTEx)	PrediXcan	0.998513	nerve_tibial	0.999981
3460	ENSG00000178568	ERBB4	-0.686387	-0.023683	0.492469	0.0733936	0.120865	4.34629e-10	1.95527e-09	81	101	101	C2	PNS. nerve, tibial (GTEx)	PrediXcan	0.998513	nerve_tibial	0.999981
3461	ENSG00000112139	MDGA1	0.686323	0.0161951	0.49251	0.190135	0.264417	1.98746e-22	2.08556e-21	42	56	56	C2	PNS. nerve, tibial (GTEx)	PrediXcan	0.998513	nerve_tibial	0.999981
3462	ENSG00000163482	STK36	0.685932	0.0350919	0.492756	0.0593326	0.0301312	0.00244274	0.00572247	32	39	39	C2	PNS. nerve, tibial (GTEx)	PrediXcan	0.998513	nerve_tibial	0.999981
3463	ENSG00000175137	SH3BP5L	-0.685916	-0.064025	0.492766	0.0163016	0.0168853	0.0228595	0.0481345	10	17	17	C2	PNS. nerve, tibial (GTEx)	PrediXcan	0.998513	nerve_tibial	0.999981
3464	ENSG00000188529	SRSF10	-0.685059	-0.0236348	0.493307	0.069195	0.256619	4.78149e-22	4.93254e-21	39	45	45	C2	PNS. nerve, tibial (GTEx)	PrediXcan	0.998513	nerve_tibial	0.999981
3465	ENSG00000196357	ZNF565	0.684882	0.109312	0.493418	0.00546646	0.0278019	0.00420681	0.00964378	15	21	21	C2	PNS. nerve, tibial (GTEx)	PrediXcan	0.998513	nerve_tibial	0.999981
3466	ENSG00000137331	IER3	-0.684382	-0.0566635	0.493734	0.017862	0.0100395	0.0859937	0.165825	67	79	79	C2	PNS. nerve, tibial (GTEx)	PrediXcan	0.998513	nerve_tibial	0.999981
3467	ENSG00000213626	LBH	-0.684297	-0.0263599	0.493788	0.0801963	0.117952	1.23318e-09	5.33486e-09	53	65	65	C2	PNS. nerve, tibial (GTEx)	PrediXcan	0.998513	nerve_tibial	0.999981
3468	ENSG00000055211	GINM1	0.68425	0.023878	0.493818	0.0893368	0.232015	3.51038e-19	3.07548e-18	69	86	86	C2	PNS. nerve, tibial (GTEx)	PrediXcan	0.998513	nerve_tibial	0.999981
3469	ENSG00000149179	C11orf49	-0.683652	-0.0242333	0.494195	0.0813207	0.0646065	8.01613e-06	2.43175e-05	63	82	82	C2	PNS. nerve, tibial (GTEx)	PrediXcan	0.998513	nerve_tibial	0.999981
3470	ENSG00000204427	ABHD16A	-0.683	-0.0299341	0.494607	0.0436062	0.0490679	0.000129185	0.000344649	56	63	63	C2	PNS. nerve, tibial (GTEx)	PrediXcan	0.998513	nerve_tibial	0.999981
3471	ENSG00000223704	LINC01422	0.682257	0.0215579	0.495077	0.215524	0.207949	3.83034e-17	2.91785e-16	154	195	195	C2	PNS. nerve, tibial (GTEx)	PrediXcan	0.998513	nerve_tibial	0.999981
3472	ENSG00000006625	GGCT	0.68201	0.0370373	0.495232	0.0226562	0.0586501	2.54664e-05	7.31962e-05	36	43	43	C2	PNS. nerve, tibial (GTEx)	PrediXcan	0.998513	nerve_tibial	0.999981
3473	ENSG00000143147	GPR161	0.681832	0.0631557	0.495345	0.0111394	0.0370807	0.000842098	0.00206891	13	14	14	C2	PNS. nerve, tibial (GTEx)	PrediXcan	0.998513	nerve_tibial	0.999981
3474	ENSG00000091136	LAMB1	-0.681158	-0.022962	0.495772	0.0989083	0.176754	2.01429e-14	1.27973e-13	32	42	42	C2	PNS. nerve, tibial (GTEx)	PrediXcan	0.998513	nerve_tibial	0.999981
3475	ENSG00000197302	ZNF720	0.680911	0.0317149	0.495928	0.0682925	0.143911	8.01256e-12	4.17279e-11	65	76	76	C2	PNS. nerve, tibial (GTEx)	PrediXcan	0.998513	nerve_tibial	0.999981
3476	ENSG00000184967	NOC4L	0.680897	0.0176653	0.495937	0.200001	0.156753	9.46264e-13	5.30037e-12	97	118	118	C2	PNS. nerve, tibial (GTEx)	PrediXcan	0.998513	nerve_tibial	0.999981
3477	ENSG00000147905	ZCCHC7	-0.680292	-0.102402	0.49632	0.00559225	0.0124946	0.0551182	0.109758	25	33	33	C2	PNS. nerve, tibial (GTEx)	PrediXcan	0.998513	nerve_tibial	0.999981
3478	ENSG00000204356	NELFE	-0.680075	-0.0264057	0.496457	0.0733856	0.126807	2.38607e-10	1.09416e-09	45	48	48	C2	PNS. nerve, tibial (GTEx)	PrediXcan	0.998513	nerve_tibial	0.999981
3479	ENSG00000152518	ZFP36L2	0.679916	0.0917267	0.496558	0.00604041	0.0162773	0.0289308	0.0601949	22	26	26	C2	PNS. nerve, tibial (GTEx)	PrediXcan	0.998513	nerve_tibial	0.999981
3480	ENSG00000101574	METTL4	0.679916	0.0685611	0.496558	0.0126354	0.0575926	2.78866e-05	7.98414e-05	15	21	21	C2	PNS. nerve, tibial (GTEx)	PrediXcan	0.998513	nerve_tibial	0.999981
3481	ENSG00000116663	FBXO6	0.679832	0.0231816	0.496611	0.10384	0.107522	6.027e-09	2.4304e-08	42	51	51	C2	PNS. nerve, tibial (GTEx)	PrediXcan	0.998513	nerve_tibial	0.999981
3482	ENSG00000187239	FNBP1	0.679218	0.10999	0.497	0.00287268	0.0221342	0.0105724	0.0231928	15	23	23	C2	PNS. nerve, tibial (GTEx)	PrediXcan	0.998513	nerve_tibial	0.999981
3483	ENSG00000108786	HSD17B1	-0.678952	-0.028872	0.497168	0.0855541	0.0779837	1.00076e-06	3.29796e-06	65	73	73	C2	PNS. nerve, tibial (GTEx)	PrediXcan	0.998513	nerve_tibial	0.999981
3484	ENSG00000131558	EXOC4	0.678716	0.0184024	0.497318	0.102241	0.174395	2.4896e-14	1.57103e-13	96	107	107	C2	PNS. nerve, tibial (GTEx)	PrediXcan	0.998513	nerve_tibial	0.999981
3485	ENSG00000154451	GBP5	0.678687	0.0443711	0.497336	0.0368289	0.0412263	0.000442348	0.00111595	32	42	42	C2	PNS. nerve, tibial (GTEx)	PrediXcan	0.998513	nerve_tibial	0.999981
3486	ENSG00000091622	PITPNM3	-0.678357	-0.0425391	0.497545	0.0169908	0.0474964	0.000168346	0.00044355	30	35	35	C2	PNS. nerve, tibial (GTEx)	PrediXcan	0.998513	nerve_tibial	0.999981
3487	ENSG00000152642	GPD1L	0.678352	0.0402068	0.497549	0.0307592	0.0330136	0.00170906	0.00407319	42	55	55	C2	PNS. nerve, tibial (GTEx)	PrediXcan	0.998513	nerve_tibial	0.999981
3488	ENSG00000136122	BORA	-0.678343	-0.0513162	0.497555	0.0204668	0.0750696	1.09481e-06	3.59184e-06	18	22	22	C2	PNS. nerve, tibial (GTEx)	PrediXcan	0.998513	nerve_tibial	0.999981
3489	ENSG00000113205	PCDHB3	0.678211	0.059792	0.497638	0.0138905	0.0681232	4.99274e-06	1.53882e-05	41	45	45	C2	PNS. nerve, tibial (GTEx)	PrediXcan	0.998513	nerve_tibial	0.999981
3490	ENSG00000213760	ATP6V1G2	0.678208	0.0226406	0.49764	0.100734	0.26159	7.76681e-22	7.93619e-21	38	46	46	C2	PNS. nerve, tibial (GTEx)	PrediXcan	0.998513	nerve_tibial	0.999981
3491	ENSG00000048052	HDAC9	-0.677451	-0.081072	0.49812	0.0067491	0.0178849	0.0223221	0.0471021	12	14	14	C2	PNS. nerve, tibial (GTEx)	PrediXcan	0.998513	nerve_tibial	0.999981
3492	ENSG00000148600	CDHR1	-0.677187	-0.0184011	0.498287	0.166004	0.188595	2.21536e-15	1.5029e-14	69	83	83	C2	PNS. nerve, tibial (GTEx)	PrediXcan	0.998513	nerve_tibial	0.999981
3493	ENSG00000146386	ABRACL	-0.676974	-0.0226919	0.498423	0.106129	0.0692885	4.27541e-06	1.32803e-05	83	94	94	C2	PNS. nerve, tibial (GTEx)	PrediXcan	0.998513	nerve_tibial	0.999981
3494	ENSG00000242485	MRPL20	-0.676913	-0.0305591	0.498461	0.0682649	0.301511	9.55915e-26	1.23765e-24	26	45	45	C2	PNS. nerve, tibial (GTEx)	PrediXcan	0.998513	nerve_tibial	0.999981
3495	ENSG00000138036	DYNC2LI1	0.67689	0.0228892	0.498476	0.0861374	0.219224	2.68216e-18	2.22465e-17	23	30	30	C2	PNS. nerve, tibial (GTEx)	PrediXcan	0.998513	nerve_tibial	0.999981
3496	ENSG00000085871	MGST2	0.676807	0.0838073	0.498528	0.00725887	0.015479	0.032096	0.0663566	8	8	8	C2	PNS. nerve, tibial (GTEx)	PrediXcan	0.998513	nerve_tibial	0.999981
3497	ENSG00000117620	SLC35A3	-0.67646	-0.0451365	0.498749	0.0360445	0.0759202	1.51646e-06	4.89947e-06	31	39	39	C2	PNS. nerve, tibial (GTEx)	PrediXcan	0.998513	nerve_tibial	0.999981
3498	ENSG00000143630	HCN3	0.67626	0.0173834	0.498876	0.171675	0.427755	9.59159e-43	2.75911e-41	26	34	34	C2	PNS. nerve, tibial (GTEx)	PrediXcan	0.998513	nerve_tibial	0.999981
3499	ENSG00000088808	PPP1R13B	-0.676242	-0.0608964	0.498887	0.0230937	0.0130033	0.0498316	0.0999986	28	40	40	C2	PNS. nerve, tibial (GTEx)	PrediXcan	0.998513	nerve_tibial	0.999981
3500	ENSG00000089486	CDIP1	-0.676183	-0.0285565	0.498925	0.0350174	0.167077	7.30778e-14	4.49406e-13	15	21	21	C2	PNS. nerve, tibial (GTEx)	PrediXcan	0.998513	nerve_tibial	0.999981
3501	ENSG00000169629	RGPD8	0.675544	0.0165295	0.49933	0.232448	0.561533	1.57186e-61	1.07942e-59	19	23	23	C2	PNS. nerve, tibial (GTEx)	PrediXcan	0.998513	nerve_tibial	0.999981
3502	ENSG00000179361	ARID3B	-0.675307	-0.0464468	0.499481	0.0744512	0.0757562	9.79367e-07	3.22974e-06	65	76	76	C2	PNS. nerve, tibial (GTEx)	PrediXcan	0.998513	nerve_tibial	0.999981
3503	ENSG00000176720	BOK	-0.674507	-0.047179	0.499989	0.0313544	0.0360536	0.00111275	0.002704	51	63	63	C2	PNS. nerve, tibial (GTEx)	PrediXcan	0.998513	nerve_tibial	0.999981
3504	ENSG00000172780	RAB43	-0.674249	-0.0672133	0.500153	0.0155037	0.0631357	7.50112e-06	2.28194e-05	34	49	49	C2	PNS. nerve, tibial (GTEx)	PrediXcan	0.998513	nerve_tibial	0.999981
3505	ENSG00000145604	SKP2	0.673755	0.0247562	0.500467	0.0781066	0.141903	1.64408e-11	8.35701e-11	24	29	29	C2	PNS. nerve, tibial (GTEx)	PrediXcan	0.998513	nerve_tibial	0.999981
3506	ENSG00000205702	CYP2D7	-0.673419	-0.0348739	0.500681	0.0493978	0.109653	2.8343e-09	1.18242e-08	18	20	20	C2	PNS. nerve, tibial (GTEx)	PrediXcan	0.998513	nerve_tibial	0.999981
3507	ENSG00000071967	CYBRD1	-0.673286	-0.0142344	0.500765	0.235125	0.404445	1.52257e-37	3.5728e-36	49	53	53	C2	PNS. nerve, tibial (GTEx)	PrediXcan	0.998513	nerve_tibial	0.999981
3508	ENSG00000139324	TMTC3	-0.673194	-0.0287746	0.500824	0.085082	0.100804	8.09248e-09	3.23077e-08	22	24	24	C2	PNS. nerve, tibial (GTEx)	PrediXcan	0.998513	nerve_tibial	0.999981
3509	ENSG00000197147	LRRC8B	-0.673157	-0.0150759	0.500848	0.21151	0.402496	5.87374e-37	1.32932e-35	47	54	54	C2	PNS. nerve, tibial (GTEx)	PrediXcan	0.998513	nerve_tibial	0.999981
3510	ENSG00000166226	CCT2	-0.673149	-0.074565	0.500853	0.00978618	0.0166756	0.0264103	0.055246	18	23	23	C2	PNS. nerve, tibial (GTEx)	PrediXcan	0.998513	nerve_tibial	0.999981
3511	ENSG00000253636	AC022893.1	-0.672387	-0.018967	0.501337	0.16297	0.329608	2.95295e-29	4.57609e-28	67	87	87	C2	PNS. nerve, tibial (GTEx)	PrediXcan	0.998513	nerve_tibial	0.999981
3512	ENSG00000230124	ACBD6	-0.672133	-0.0199782	0.501499	0.154439	0.261524	8.7709e-22	8.92314e-21	73	96	96	C2	PNS. nerve, tibial (GTEx)	PrediXcan	0.998513	nerve_tibial	0.999981
3513	ENSG00000102189	EEA1	-0.672099	-0.0256221	0.50152	0.100725	0.0872985	1.57368e-07	5.59392e-07	85	103	103	C2	PNS. nerve, tibial (GTEx)	PrediXcan	0.998513	nerve_tibial	0.999981
3514	ENSG00000253251	AC008560.1	-0.671708	-0.0594721	0.501769	0.0151061	0.014132	0.0412892	0.0841583	29	33	33	C2	PNS. nerve, tibial (GTEx)	PrediXcan	0.998513	nerve_tibial	0.999981
3515	ENSG00000214140	PRCD	-0.67145	-0.0551785	0.501934	0.0160703	0.14967	1.63301e-12	8.99952e-12	27	36	36	C2	PNS. nerve, tibial (GTEx)	PrediXcan	0.998513	nerve_tibial	0.999981
3516	ENSG00000165810	BTNL9	-0.671158	-0.0983419	0.50212	0.00541106	0.0638474	8.3754e-06	2.53087e-05	4	7	7	C2	PNS. nerve, tibial (GTEx)	PrediXcan	0.998513	nerve_tibial	0.999981
3517	ENSG00000273329	AC078846.1	0.671064	0.0225714	0.50218	0.100929	0.246459	6.36405e-21	6.20418e-20	18	22	22	C2	PNS. nerve, tibial (GTEx)	PrediXcan	0.998513	nerve_tibial	0.999981
3518	ENSG00000172469	MANEA	0.670708	0.0279252	0.502407	0.0638441	0.144237	1.07182e-11	5.52435e-11	31	36	36	C2	PNS. nerve, tibial (GTEx)	PrediXcan	0.998513	nerve_tibial	0.999981
3519	ENSG00000183735	TBK1	0.670662	0.0543772	0.502436	0.0191142	0.0474428	0.000137876	0.000366857	20	27	27	C2	PNS. nerve, tibial (GTEx)	PrediXcan	0.998513	nerve_tibial	0.999981
3520	ENSG00000106609	TMEM248	-0.670634	-0.0613593	0.502454	0.00843348	0.0302511	0.00261899	0.00611795	2	3	3	C2	PNS. nerve, tibial (GTEx)	PrediXcan	0.998513	nerve_tibial	0.999981
3521	ENSG00000203965	EFCAB7	-0.670589	-0.0495571	0.502482	0.0232008	0.013012	0.0508733	0.101958	37	43	43	C2	PNS. nerve, tibial (GTEx)	PrediXcan	0.998513	nerve_tibial	0.999981
3522	ENSG00000138688	KIAA1109	0.670209	0.039661	0.502725	0.0293264	0.0501924	0.000103977	0.000279795	52	56	56	C2	PNS. nerve, tibial (GTEx)	PrediXcan	0.998513	nerve_tibial	0.999981
3523	ENSG00000175274	TP53I11	0.670129	0.0647676	0.502775	0.0140155	0.02053	0.0139299	0.0301846	43	53	53	C2	PNS. nerve, tibial (GTEx)	PrediXcan	0.998513	nerve_tibial	0.999981
3524	ENSG00000143882	ATP6V1C2	-0.670109	-0.034439	0.502788	0.0644288	0.0483258	0.000135495	0.00036066	43	50	50	C2	PNS. nerve, tibial (GTEx)	PrediXcan	0.998513	nerve_tibial	0.999981
3525	ENSG00000184792	OSBP2	-0.670084	-0.0301573	0.502804	0.0642126	0.0275424	0.00383412	0.008828	67	76	76	C2	PNS. nerve, tibial (GTEx)	PrediXcan	0.998513	nerve_tibial	0.999981
3526	ENSG00000086570	FAT2	0.670001	0.0180906	0.502857	0.132607	0.216129	4.89152e-18	3.97018e-17	52	61	61	C2	PNS. nerve, tibial (GTEx)	PrediXcan	0.998513	nerve_tibial	0.999981
3527	ENSG00000171903	CYP4F11	-0.669755	-0.0122939	0.503014	0.358809	0.656749	1.8453e-82	4.61621e-80	48	62	62	C2	PNS. nerve, tibial (GTEx)	PrediXcan	0.998513	nerve_tibial	0.999981
3528	ENSG00000161298	ZNF382	0.669193	0.0987528	0.503372	0.00461593	0.015579	0.0335061	0.0690477	14	19	19	C2	PNS. nerve, tibial (GTEx)	PrediXcan	0.998513	nerve_tibial	0.999981
3529	ENSG00000064886	CHI3L2	-0.669171	-0.167927	0.503387	0.00253175	0.0842102	3.0667e-07	1.05868e-06	18	25	25	C2	PNS. nerve, tibial (GTEx)	PrediXcan	0.998513	nerve_tibial	0.999981
3530	ENSG00000196458	ZNF605	-0.668636	-0.0180539	0.503728	0.151189	0.283154	1.38306e-24	1.67028e-23	26	32	32	C2	PNS. nerve, tibial (GTEx)	PrediXcan	0.998513	nerve_tibial	0.999981
3531	ENSG00000269867	AC010326.3	-0.668428	-0.0242601	0.503861	0.0699895	0.268154	1.96515e-22	2.06525e-21	38	46	46	C2	PNS. nerve, tibial (GTEx)	PrediXcan	0.998513	nerve_tibial	0.999981
3532	ENSG00000105497	ZNF175	-0.668289	-0.0450178	0.503949	0.039542	0.29211	2.10027e-25	2.66751e-24	47	59	59	C2	PNS. nerve, tibial (GTEx)	PrediXcan	0.998513	nerve_tibial	0.999981
3533	ENSG00000203727	SAMD5	0.667493	0.0345395	0.504457	0.064786	0.097043	4.51299e-08	1.67477e-07	46	58	58	C2	PNS. nerve, tibial (GTEx)	PrediXcan	0.998513	nerve_tibial	0.999981
3534	ENSG00000131037	EPS8L1	-0.667367	-0.0633971	0.504538	0.0140541	0.085761	2.72242e-07	9.45656e-07	3	6	6	C2	PNS. nerve, tibial (GTEx)	PrediXcan	0.998513	nerve_tibial	0.999981
3535	ENSG00000128203	ASPHD2	-0.667027	-0.0556192	0.504755	0.0197829	0.0550441	3.62419e-05	0.000102114	13	13	13	C2	PNS. nerve, tibial (GTEx)	PrediXcan	0.998513	nerve_tibial	0.999981
3536	ENSG00000255150	EID3	-0.666626	-0.0189345	0.505011	0.124429	0.293685	3.8786e-25	4.8341e-24	11	14	14	C2	PNS. nerve, tibial (GTEx)	PrediXcan	0.998513	nerve_tibial	0.999981
3537	ENSG00000141076	UTP4	0.666403	0.0192478	0.505153	0.14504	0.304492	4.64988e-26	6.1222e-25	56	69	69	C2	PNS. nerve, tibial (GTEx)	PrediXcan	0.998513	nerve_tibial	0.999981
3538	ENSG00000113790	EHHADH	-0.666331	-0.0669994	0.505199	0.0102193	0.019352	0.0158813	0.0342017	13	16	16	C2	PNS. nerve, tibial (GTEx)	PrediXcan	0.998513	nerve_tibial	0.999981
3539	ENSG00000169919	GUSB	0.666257	0.0379306	0.505247	0.0596287	0.0961817	4.33879e-08	1.61226e-07	48	58	58	C2	PNS. nerve, tibial (GTEx)	PrediXcan	0.998513	nerve_tibial	0.999981
3540	ENSG00000211445	GPX3	0.666027	0.204522	0.505394	0.00108721	0.024381	0.00722218	0.0161056	10	16	16	C2	PNS. nerve, tibial (GTEx)	PrediXcan	0.998513	nerve_tibial	0.999981
3541	ENSG00000130724	CHMP2A	0.665862	0.0473436	0.505499	0.0339582	0.0424653	0.000383411	0.000975873	36	40	40	C2	PNS. nerve, tibial (GTEx)	PrediXcan	0.998513	nerve_tibial	0.999981
3542	ENSG00000235027	AC068580.3	-0.665829	-0.0891018	0.50552	0.00880921	0.0129431	0.0528701	0.105612	12	13	13	C2	PNS. nerve, tibial (GTEx)	PrediXcan	0.998513	nerve_tibial	0.999981
3543	ENSG00000196378	ZNF34	-0.665689	-0.0266002	0.50561	0.0854156	0.290591	9.35372e-25	1.14044e-23	23	31	31	C2	PNS. nerve, tibial (GTEx)	PrediXcan	0.998513	nerve_tibial	0.999981
3544	ENSG00000206535	LNP1	-0.665663	-0.0223548	0.505626	0.0952207	0.207793	2.02462e-17	1.57835e-16	18	21	21	C2	PNS. nerve, tibial (GTEx)	PrediXcan	0.998513	nerve_tibial	0.999981
3545	ENSG00000167641	PPP1R14A	-0.665325	-0.047787	0.505843	0.0256546	0.0912905	9.19029e-08	3.33023e-07	6	9	9	C2	PNS. nerve, tibial (GTEx)	PrediXcan	0.998513	nerve_tibial	0.999981
3546	ENSG00000165644	COMTD1	0.665101	0.0245705	0.505986	0.0734701	0.0955607	4.47828e-08	1.66277e-07	85	100	100	C2	PNS. nerve, tibial (GTEx)	PrediXcan	0.998513	nerve_tibial	0.999981
3547	ENSG00000114698	PLSCR4	-0.664915	-0.0305143	0.506105	0.040061	0.16283	2.47211e-13	1.45451e-12	28	38	38	C2	PNS. nerve, tibial (GTEx)	PrediXcan	0.998513	nerve_tibial	0.999981
3548	ENSG00000168785	TSPAN5	0.664615	0.0426895	0.506297	0.0273951	0.0909201	8.80443e-08	3.20034e-07	19	25	25	C2	PNS. nerve, tibial (GTEx)	PrediXcan	0.998513	nerve_tibial	0.999981
3549	ENSG00000166546	BEAN1	-0.664391	-0.0551848	0.50644	0.0193606	0.0526253	5.74377e-05	0.00015877	3	3	3	C2	PNS. nerve, tibial (GTEx)	PrediXcan	0.998513	nerve_tibial	0.999981
3550	ENSG00000157379	DHRS1	0.66437	0.0145833	0.506453	0.227732	0.46984	8.91557e-47	3.20252e-45	48	58	58	C2	PNS. nerve, tibial (GTEx)	PrediXcan	0.998513	nerve_tibial	0.999981
3551	ENSG00000088899	LZTS3	-0.664012	-0.0465184	0.506683	0.0272585	0.0350343	0.00124262	0.00300238	14	19	19	C2	PNS. nerve, tibial (GTEx)	PrediXcan	0.998513	nerve_tibial	0.999981
3552	ENSG00000104886	PLEKHJ1	0.663862	0.0376604	0.506778	0.0277839	0.068979	3.83244e-06	1.19494e-05	15	17	17	C2	PNS. nerve, tibial (GTEx)	PrediXcan	0.998513	nerve_tibial	0.999981
3553	ENSG00000205309	NT5M	0.663843	0.0332197	0.506791	0.0414397	0.0838038	3.05181e-07	1.0538e-06	14	17	17	C2	PNS. nerve, tibial (GTEx)	PrediXcan	0.998513	nerve_tibial	0.999981
3554	ENSG00000165055	METTL2B	-0.663294	-0.0136121	0.507142	0.225626	0.371867	2.58456e-33	4.88625e-32	23	29	29	C2	PNS. nerve, tibial (GTEx)	PrediXcan	0.998513	nerve_tibial	0.999981
3555	ENSG00000259877	AC009113.1	-0.663219	-0.0361279	0.50719	0.0412156	0.170638	5.54011e-14	3.4387e-13	23	33	33	C2	PNS. nerve, tibial (GTEx)	PrediXcan	0.998513	nerve_tibial	0.999981
3556	ENSG00000116793	PHTF1	0.662652	0.0610391	0.507554	0.0112776	0.013456	0.0458097	0.0925366	10	11	11	C2	PNS. nerve, tibial (GTEx)	PrediXcan	0.998513	nerve_tibial	0.999981
3557	ENSG00000134013	LOXL2	-0.662445	-0.0366137	0.507686	0.0380927	0.103929	7.76322e-09	3.10462e-08	17	20	20	C2	PNS. nerve, tibial (GTEx)	PrediXcan	0.998513	nerve_tibial	0.999981
3558	ENSG00000103335	PIEZO1	0.662207	0.0368466	0.507838	0.0531017	0.107212	6.92785e-09	2.78087e-08	44	60	60	C2	PNS. nerve, tibial (GTEx)	PrediXcan	0.998513	nerve_tibial	0.999981
3559	ENSG00000115525	ST3GAL5	-0.662123	-0.0388143	0.507892	0.0277491	0.123284	1.91883e-10	8.87452e-10	33	45	45	C2	PNS. nerve, tibial (GTEx)	PrediXcan	0.998513	nerve_tibial	0.999981
3560	ENSG00000140950	TLDC1	-0.662021	-0.0349785	0.507958	0.0189394	0.0295391	0.00305262	0.00708545	22	27	27	C2	PNS. nerve, tibial (GTEx)	PrediXcan	0.998513	nerve_tibial	0.999981
3561	ENSG00000160352	ZNF714	0.661611	0.0433365	0.508221	0.0271748	0.128117	1.66109e-10	7.72328e-10	24	35	35	C2	PNS. nerve, tibial (GTEx)	PrediXcan	0.998513	nerve_tibial	0.999981
3562	ENSG00000130338	TULP4	0.661513	0.0259477	0.508283	0.0855944	0.105416	8.95997e-09	3.56086e-08	56	67	67	C2	PNS. nerve, tibial (GTEx)	PrediXcan	0.998513	nerve_tibial	0.999981
3563	ENSG00000168062	BATF2	0.661451	0.0837689	0.508323	0.00722979	0.0113078	0.0696625	0.136337	8	11	11	C2	PNS. nerve, tibial (GTEx)	PrediXcan	0.998513	nerve_tibial	0.999981
3564	ENSG00000186594	MIR22HG	-0.660911	-0.0375923	0.508669	0.0378969	0.187954	5.45814e-16	3.85788e-15	5	7	7	C2	PNS. nerve, tibial (GTEx)	PrediXcan	0.998513	nerve_tibial	0.999981
3565	ENSG00000136854	STXBP1	0.660772	0.0532512	0.508758	0.0228329	0.0747559	1.823e-06	5.84672e-06	27	36	36	C2	PNS. nerve, tibial (GTEx)	PrediXcan	0.998513	nerve_tibial	0.999981
3566	ENSG00000272636	DOC2B	-0.66067	-0.0618667	0.508824	0.0171471	0.111348	3.75707e-09	1.54893e-08	31	43	43	C2	PNS. nerve, tibial (GTEx)	PrediXcan	0.998513	nerve_tibial	0.999981
3567	ENSG00000081377	CDC14B	-0.660594	-0.0460675	0.508872	0.0136392	0.0287653	0.00358345	0.00827162	59	70	70	C2	PNS. nerve, tibial (GTEx)	PrediXcan	0.998513	nerve_tibial	0.999981
3568	ENSG00000198887	SMC5	-0.660317	-0.0480469	0.50905	0.0118102	0.0322408	0.00189897	0.00450358	20	24	24	C2	PNS. nerve, tibial (GTEx)	PrediXcan	0.998513	nerve_tibial	0.999981
3569	ENSG00000183048	SLC25A10	-0.660167	-0.0678518	0.509147	0.0110107	0.0211871	0.0115439	0.0252251	40	45	45	C2	PNS. nerve, tibial (GTEx)	PrediXcan	0.998513	nerve_tibial	0.999981
3570	ENSG00000164104	HMGB2	0.659684	0.081134	0.509456	0.00975744	0.0110295	0.0696083	0.13625	3	5	5	C2	PNS. nerve, tibial (GTEx)	PrediXcan	0.998513	nerve_tibial	0.999981
3571	ENSG00000148484	RSU1	0.659682	0.0151955	0.509458	0.248554	0.467515	3.51611e-46	1.20729e-44	54	67	67	C2	PNS. nerve, tibial (GTEx)	PrediXcan	0.998513	nerve_tibial	0.999981
3572	ENSG00000196313	POM121	-0.659185	-0.0416198	0.509777	0.0311473	0.201013	4.3345e-17	3.27519e-16	16	23	23	C2	PNS. nerve, tibial (GTEx)	PrediXcan	0.998513	nerve_tibial	0.999981
3573	ENSG00000221821	C6orf226	0.658919	0.0170225	0.509948	0.0401322	0.0805585	5.53974e-07	1.86643e-06	47	60	60	C2	PNS. nerve, tibial (GTEx)	PrediXcan	0.998513	nerve_tibial	0.999981
3574	ENSG00000237940	LINC01238	0.658838	0.0352965	0.51	0.0519166	0.224227	9.41979e-19	8.02688e-18	29	43	43	C2	PNS. nerve, tibial (GTEx)	PrediXcan	0.998513	nerve_tibial	0.999981
3575	ENSG00000241484	ARHGAP8	-0.65869	-0.0437286	0.510095	0.0306047	0.117708	1.16269e-09	5.03965e-09	25	32	32	C2	PNS. nerve, tibial (GTEx)	PrediXcan	0.998513	nerve_tibial	0.999981
3576	ENSG00000154511	FAM69A	-0.658664	-0.0208287	0.510111	0.140859	0.193711	4.17576e-16	2.97549e-15	40	54	54	C2	PNS. nerve, tibial (GTEx)	PrediXcan	0.998513	nerve_tibial	0.999981
3577	ENSG00000158669	GPAT4	-0.65826	-0.0419583	0.510371	0.0374924	0.0465018	0.000143663	0.000381531	34	40	40	C2	PNS. nerve, tibial (GTEx)	PrediXcan	0.998513	nerve_tibial	0.999981
3578	ENSG00000198818	SFT2D1	-0.658231	-0.0328204	0.510389	0.0498732	0.282481	7.32614e-24	8.49601e-23	30	40	40	C2	PNS. nerve, tibial (GTEx)	PrediXcan	0.998513	nerve_tibial	0.999981
3579	ENSG00000116062	MSH6	-0.658211	-0.0272369	0.510403	0.0625653	0.103221	7.2579e-09	2.91001e-08	24	29	29	C2	PNS. nerve, tibial (GTEx)	PrediXcan	0.998513	nerve_tibial	0.999981
3580	ENSG00000115364	MRPL19	-0.658183	-0.0199463	0.510421	0.110724	0.367366	1.62917e-33	3.10517e-32	40	50	50	C2	PNS. nerve, tibial (GTEx)	PrediXcan	0.998513	nerve_tibial	0.999981
3581	ENSG00000164062	APEH	0.658053	0.0295721	0.510504	0.0489647	0.0516304	4.9938e-05	0.000138861	15	17	17	C2	PNS. nerve, tibial (GTEx)	PrediXcan	0.998513	nerve_tibial	0.999981
3582	ENSG00000179262	RAD23A	-0.657703	-0.0406018	0.510729	0.0353955	0.0230408	0.00934731	0.0206117	46	57	57	C2	PNS. nerve, tibial (GTEx)	PrediXcan	0.998513	nerve_tibial	0.999981
3583	ENSG00000180113	TDRD6	-0.657648	-0.0123159	0.510764	0.282786	0.519225	4.68953e-55	2.41528e-53	75	93	93	C2	PNS. nerve, tibial (GTEx)	PrediXcan	0.998513	nerve_tibial	0.999981
3584	ENSG00000137216	TMEM63B	0.65734	0.0458743	0.510962	0.017082	0.0461682	0.000188499	0.000494603	82	91	91	C2	PNS. nerve, tibial (GTEx)	PrediXcan	0.998513	nerve_tibial	0.999981
3585	ENSG00000041357	PSMA4	0.65699	0.041394	0.511187	0.0270906	0.0697219	3.91134e-06	1.21819e-05	20	26	26	C2	PNS. nerve, tibial (GTEx)	PrediXcan	0.998513	nerve_tibial	0.999981
3586	ENSG00000171227	TMEM37	-0.656815	-0.0938073	0.5113	0.00619975	0.0159101	0.0304616	0.0631361	1	2	2	C2	PNS. nerve, tibial (GTEx)	PrediXcan	0.998513	nerve_tibial	0.999981
3587	ENSG00000099949	LZTR1	-0.656585	-0.0303451	0.511448	0.0557718	0.365891	2.94342e-33	5.54972e-32	23	28	28	C2	PNS. nerve, tibial (GTEx)	PrediXcan	0.998513	nerve_tibial	0.999981
3588	ENSG00000151893	CACUL1	0.656392	0.0408403	0.511572	0.0329293	0.10729	6.06143e-09	2.44359e-08	13	19	19	C2	PNS. nerve, tibial (GTEx)	PrediXcan	0.998513	nerve_tibial	0.999981
3589	ENSG00000177595	PIDD1	-0.655896	-0.043644	0.511891	0.0302889	0.154942	1.03934e-12	5.80776e-12	10	13	13	C2	PNS. nerve, tibial (GTEx)	PrediXcan	0.998513	nerve_tibial	0.999981
3590	ENSG00000168393	DTYMK	-0.655757	-0.0290854	0.51198	0.0704633	0.117014	5.17158e-10	2.31465e-09	38	43	43	C2	PNS. nerve, tibial (GTEx)	PrediXcan	0.998513	nerve_tibial	0.999981
3591	ENSG00000196715	VKORC1L1	-0.655642	-0.0659932	0.512055	0.0107163	0.022802	0.00949446	0.0209165	6	8	8	C2	PNS. nerve, tibial (GTEx)	PrediXcan	0.998513	nerve_tibial	0.999981
3592	ENSG00000169508	GPR183	-0.655452	-0.0423032	0.512176	0.0309072	0.0109115	0.074042	0.144324	65	83	83	C2	PNS. nerve, tibial (GTEx)	PrediXcan	0.998513	nerve_tibial	0.999981
3593	ENSG00000092051	JPH4	-0.653416	-0.0164286	0.513488	0.156423	0.237264	8.13319e-21	7.88497e-20	88	103	103	C2	PNS. nerve, tibial (GTEx)	PrediXcan	0.998513	nerve_tibial	0.999981
3594	ENSG00000118473	SGIP1	0.653071	0.0324768	0.513711	0.0369021	0.130276	8.38273e-11	3.99434e-10	46	52	52	C2	PNS. nerve, tibial (GTEx)	PrediXcan	0.998513	nerve_tibial	0.999981
3595	ENSG00000183397	C19orf71	-0.653038	-0.029085	0.513732	0.0692057	0.191355	6.55286e-16	4.61533e-15	43	54	54	C2	PNS. nerve, tibial (GTEx)	PrediXcan	0.998513	nerve_tibial	0.999981
3596	ENSG00000013583	HEBP1	0.652848	0.0316747	0.513854	0.0223998	0.0167571	0.0264948	0.0554062	23	26	26	C2	PNS. nerve, tibial (GTEx)	PrediXcan	0.998513	nerve_tibial	0.999981
3597	ENSG00000137824	RMDN3	0.652647	0.0359076	0.513984	0.0640134	0.0303011	0.00271683	0.0063328	52	63	63	C2	PNS. nerve, tibial (GTEx)	PrediXcan	0.998513	nerve_tibial	0.999981
3598	ENSG00000272447	AL135925.1	0.652597	0.0765192	0.514016	0.0135523	0.0573685	3.2582e-05	9.22848e-05	28	34	34	C2	PNS. nerve, tibial (GTEx)	PrediXcan	0.998513	nerve_tibial	0.999981
3599	ENSG00000136950	ARPC5L	-0.651784	-0.0838085	0.51454	0.0100223	0.016792	0.0236922	0.0497831	20	27	27	C2	PNS. nerve, tibial (GTEx)	PrediXcan	0.998513	nerve_tibial	0.999981
3600	ENSG00000113721	PDGFRB	-0.651343	-0.0380577	0.514825	0.0244707	0.0151823	0.0321162	0.0663691	24	28	28	C2	PNS. nerve, tibial (GTEx)	PrediXcan	0.998513	nerve_tibial	0.999981
3601	ENSG00000127249	ATP13A4	0.651069	0.0460573	0.515002	0.0208413	0.0455778	0.000200843	0.000525909	38	50	50	C2	PNS. nerve, tibial (GTEx)	PrediXcan	0.998513	nerve_tibial	0.999981
3602	ENSG00000269858	EGLN2	0.650646	0.03136	0.515275	0.0489955	0.0450474	0.000220348	0.00057462	54	65	65	C2	PNS. nerve, tibial (GTEx)	PrediXcan	0.998513	nerve_tibial	0.999981
3603	ENSG00000083828	ZNF586	0.650637	0.027769	0.515281	0.0740832	0.139892	2.41902e-11	1.21497e-10	21	30	30	C2	PNS. nerve, tibial (GTEx)	PrediXcan	0.998513	nerve_tibial	0.999981
3604	ENSG00000185015	CA13	-0.650611	-0.0299574	0.515297	0.0493541	0.156499	5.47583e-13	3.11833e-12	47	59	59	C2	PNS. nerve, tibial (GTEx)	PrediXcan	0.998513	nerve_tibial	0.999981
3605	ENSG00000156711	MAPK13	0.650577	0.0212988	0.51532	0.093957	0.0809154	6.82207e-07	2.2782e-06	135	167	167	C2	PNS. nerve, tibial (GTEx)	PrediXcan	0.998513	nerve_tibial	0.999981
3606	ENSG00000163093	BBS5	0.65045	0.0376285	0.515402	0.0374183	0.0171664	0.0246523	0.0517462	44	56	56	C2	PNS. nerve, tibial (GTEx)	PrediXcan	0.998513	nerve_tibial	0.999981
3607	ENSG00000104936	DMPK	-0.65044	-0.0345962	0.515408	0.0378968	0.107453	6.66481e-09	2.67912e-08	35	47	47	C2	PNS. nerve, tibial (GTEx)	PrediXcan	0.998513	nerve_tibial	0.999981
3608	ENSG00000028839	TBPL1	0.650403	0.0282016	0.515432	0.0603452	0.0711769	2.56002e-06	8.09923e-06	68	79	79	C2	PNS. nerve, tibial (GTEx)	PrediXcan	0.998513	nerve_tibial	0.999981
3609	ENSG00000119673	ACOT2	-0.650342	-0.0174133	0.515471	0.139134	0.395775	1.05696e-36	2.36532e-35	29	38	38	C2	PNS. nerve, tibial (GTEx)	PrediXcan	0.998513	nerve_tibial	0.999981
3610	ENSG00000272240	AC004908.1	-0.650271	-0.0232938	0.515517	0.0889478	0.428223	8.97841e-41	2.38669e-39	20	29	29	C2	PNS. nerve, tibial (GTEx)	PrediXcan	0.998513	nerve_tibial	0.999981
3611	ENSG00000085760	MTIF2	0.650238	0.0299416	0.515539	0.0458391	0.02945	0.00301598	0.00700446	33	48	48	C2	PNS. nerve, tibial (GTEx)	PrediXcan	0.998513	nerve_tibial	0.999981
3612	ENSG00000197566	ZNF624	-0.650045	-0.0522551	0.515663	0.0195474	0.0358802	0.000826131	0.00203218	34	36	36	C2	PNS. nerve, tibial (GTEx)	PrediXcan	0.998513	nerve_tibial	0.999981
3613	ENSG00000142197	DOPEY2	0.649787	0.0209858	0.51583	0.0887963	0.214531	1.15381e-17	9.14756e-17	66	90	90	C2	PNS. nerve, tibial (GTEx)	PrediXcan	0.998513	nerve_tibial	0.999981
3614	ENSG00000110906	KCTD10	-0.649648	-0.0296913	0.515919	0.0616186	0.158333	5.45066e-13	3.10526e-12	17	19	19	C2	PNS. nerve, tibial (GTEx)	PrediXcan	0.998513	nerve_tibial	0.999981
3615	ENSG00000158156	XKR8	-0.648893	-0.246965	0.516408	0.000941327	0.0509065	8.05984e-05	0.000219116	6	8	8	C2	PNS. nerve, tibial (GTEx)	PrediXcan	0.998513	nerve_tibial	0.999981
3616	ENSG00000187068	C3orf70	-0.648781	-0.040189	0.51648	0.0272052	0.0798184	6.39341e-07	2.14207e-06	11	13	13	C2	PNS. nerve, tibial (GTEx)	PrediXcan	0.998513	nerve_tibial	0.999981
3617	ENSG00000165731	RET	0.648265	0.064185	0.516814	0.0123881	0.0472959	0.000169799	0.000446875	45	51	51	C2	PNS. nerve, tibial (GTEx)	PrediXcan	0.998513	nerve_tibial	0.999981
3618	ENSG00000166848	TERF2IP	-0.647839	-0.0781136	0.517089	0.00747307	0.0218208	0.0108135	0.0236957	6	10	10	C2	PNS. nerve, tibial (GTEx)	PrediXcan	0.998513	nerve_tibial	0.999981
3619	ENSG00000133028	SCO1	-0.647563	-0.0318011	0.517268	0.052953	0.125451	2.99074e-10	1.36163e-09	94	120	120	C2	PNS. nerve, tibial (GTEx)	PrediXcan	0.998513	nerve_tibial	0.999981
3620	ENSG00000100055	CYTH4	-0.647327	-0.0251243	0.51742	0.105204	0.16165	1.09405e-13	6.64923e-13	24	25	25	C2	PNS. nerve, tibial (GTEx)	PrediXcan	0.998513	nerve_tibial	0.999981
3621	ENSG00000260966	AP001486.2	-0.647209	-0.08037	0.517497	0.00774417	0.0562429	3.44608e-05	9.7331e-05	4	4	4	C2	PNS. nerve, tibial (GTEx)	PrediXcan	0.998513	nerve_tibial	0.999981
3622	ENSG00000269044	AC024075.2	0.6472	0.0316443	0.517502	0.0597128	0.131157	9.45624e-11	4.48755e-10	32	43	43	C2	PNS. nerve, tibial (GTEx)	PrediXcan	0.998513	nerve_tibial	0.999981
3623	ENSG00000119414	PPP6C	0.64703	0.0443126	0.517612	0.0246359	0.0678517	5.27933e-06	1.62474e-05	17	22	22	C2	PNS. nerve, tibial (GTEx)	PrediXcan	0.998513	nerve_tibial	0.999981
3624	ENSG00000169442	CD52	-0.646824	-0.0506285	0.517746	0.0271299	0.062207	1.13202e-05	3.37774e-05	16	23	23	C2	PNS. nerve, tibial (GTEx)	PrediXcan	0.998513	nerve_tibial	0.999981
3625	ENSG00000099260	PALMD	-0.64682	-0.0597168	0.517749	0.0134908	0.0981706	3.84515e-08	1.4353e-07	11	14	14	C2	PNS. nerve, tibial (GTEx)	PrediXcan	0.998513	nerve_tibial	0.999981
3626	ENSG00000196072	BLOC1S2	-0.64678	-0.0139899	0.517774	0.223411	0.475565	2.20946e-47	8.23199e-46	60	70	70	C2	PNS. nerve, tibial (GTEx)	PrediXcan	0.998513	nerve_tibial	0.999981
3627	ENSG00000109743	BST1	-0.646116	-0.047312	0.518205	0.018878	0.0218995	0.0111282	0.0243495	39	48	48	C2	PNS. nerve, tibial (GTEx)	PrediXcan	0.998513	nerve_tibial	0.999981
3628	ENSG00000198951	NAGA	0.646092	0.0136586	0.51822	0.283794	0.349143	1.49127e-31	2.60489e-30	83	103	103	C2	PNS. nerve, tibial (GTEx)	PrediXcan	0.998513	nerve_tibial	0.999981
3629	ENSG00000152454	ZNF256	-0.645877	-0.0212153	0.518359	0.0670817	0.0261299	0.00535339	0.0121313	38	46	46	C2	PNS. nerve, tibial (GTEx)	PrediXcan	0.998513	nerve_tibial	0.999981
3630	ENSG00000119772	DNMT3A	-0.645786	-0.0322216	0.518418	0.00881946	0.0711224	2.96238e-06	9.32373e-06	12	14	14	C2	PNS. nerve, tibial (GTEx)	PrediXcan	0.998513	nerve_tibial	0.999981
3631	ENSG00000143756	FBXO28	0.64577	0.0276543	0.518429	0.0609092	0.143503	7.70025e-12	4.0221e-11	22	24	24	C2	PNS. nerve, tibial (GTEx)	PrediXcan	0.998513	nerve_tibial	0.999981
3632	ENSG00000025772	TOMM34	0.64567	0.28611	0.518493	0.000597056	0.131928	5.06334e-11	2.46293e-10	15	16	16	C2	PNS. nerve, tibial (GTEx)	PrediXcan	0.998513	nerve_tibial	0.999981
3633	ENSG00000177335	C8orf31	-0.645555	-0.0331208	0.518568	0.0408804	0.0580759	2.58644e-05	7.42946e-05	44	60	60	C2	PNS. nerve, tibial (GTEx)	PrediXcan	0.998513	nerve_tibial	0.999981
3634	ENSG00000154102	C16orf74	-0.645517	-0.0494486	0.518592	0.025343	0.115194	1.9796e-09	8.39099e-09	10	13	13	C2	PNS. nerve, tibial (GTEx)	PrediXcan	0.998513	nerve_tibial	0.999981
3635	ENSG00000076242	MLH1	0.645356	0.0286871	0.518696	0.0701235	0.0414654	0.000431916	0.00109254	61	73	73	C2	PNS. nerve, tibial (GTEx)	PrediXcan	0.998513	nerve_tibial	0.999981
3636	ENSG00000166896	ATP23	-0.645237	-0.011149	0.518773	0.356836	0.624887	2.93748e-74	4.11512e-72	25	39	39	C2	PNS. nerve, tibial (GTEx)	PrediXcan	0.998513	nerve_tibial	0.999981
3637	ENSG00000171747	LGALS4	-0.645057	-0.0332223	0.51889	0.0698482	0.0595506	1.48778e-05	4.3851e-05	56	64	64	C2	PNS. nerve, tibial (GTEx)	PrediXcan	0.998513	nerve_tibial	0.999981
3638	ENSG00000053747	LAMA3	-0.644901	-0.0315163	0.518991	0.0485081	0.0997643	2.31117e-08	8.81251e-08	11	11	11	C2	PNS. nerve, tibial (GTEx)	PrediXcan	0.998513	nerve_tibial	0.999981
3639	ENSG00000069869	NEDD4	0.644637	0.0564901	0.519163	0.0194341	0.0721653	1.81261e-06	5.81472e-06	25	32	32	C2	PNS. nerve, tibial (GTEx)	PrediXcan	0.998513	nerve_tibial	0.999981
3640	ENSG00000163803	PLB1	-0.644334	-0.0366931	0.519359	0.0485793	0.143872	1.1191e-11	5.76168e-11	37	40	40	C2	PNS. nerve, tibial (GTEx)	PrediXcan	0.998513	nerve_tibial	0.999981
3641	ENSG00000148468	FAM171A1	0.644316	0.0129192	0.51937	0.292262	0.307707	3.16466e-27	4.40256e-26	111	123	123	C2	PNS. nerve, tibial (GTEx)	PrediXcan	0.998513	nerve_tibial	0.999981
3642	ENSG00000145861	C1QTNF2	0.644269	0.0208203	0.519401	0.0966132	0.240177	7.59825e-20	6.96622e-19	15	19	19	C2	PNS. nerve, tibial (GTEx)	PrediXcan	0.998513	nerve_tibial	0.999981
3643	ENSG00000100106	TRIOBP	0.644151	0.0218628	0.519478	0.105988	0.401043	7.76338e-37	1.74851e-35	36	52	52	C2	PNS. nerve, tibial (GTEx)	PrediXcan	0.998513	nerve_tibial	0.999981
3644	ENSG00000143224	PPOX	-0.644107	-0.0164378	0.519506	0.124213	0.116539	3.04687e-10	1.38628e-09	58	68	68	C2	PNS. nerve, tibial (GTEx)	PrediXcan	0.998513	nerve_tibial	0.999981
3645	ENSG00000241839	PLEKHO2	0.643899	0.0412402	0.519641	0.0244968	0.162066	4.076e-13	2.35176e-12	12	19	19	C2	PNS. nerve, tibial (GTEx)	PrediXcan	0.998513	nerve_tibial	0.999981
3646	ENSG00000001617	SEMA3F	0.643834	0.0195064	0.519683	0.119859	0.146495	5.00539e-12	2.65407e-11	58	72	72	C2	PNS. nerve, tibial (GTEx)	PrediXcan	0.998513	nerve_tibial	0.999981
3647	ENSG00000243927	MRPS6	-0.6437	-0.0357203	0.51977	0.0746251	0.15039	2.75699e-12	1.49411e-11	51	62	62	C2	PNS. nerve, tibial (GTEx)	PrediXcan	0.998513	nerve_tibial	0.999981
3648	ENSG00000170633	RNF34	-0.643654	-0.477091	0.5198	0.000213991	0.0123101	0.0486794	0.097911	1	1	1	C2	PNS. nerve, tibial (GTEx)	PrediXcan	0.998513	nerve_tibial	0.999981
3649	ENSG00000127022	CANX	0.643587	0.0255519	0.519844	0.071003	0.205005	1.24049e-16	9.108e-16	27	30	30	C2	PNS. nerve, tibial (GTEx)	PrediXcan	0.998513	nerve_tibial	0.999981
3650	ENSG00000085415	SEH1L	0.643474	0.0833375	0.519917	0.00663453	0.0218651	0.0114155	0.0249602	13	15	15	C2	PNS. nerve, tibial (GTEx)	PrediXcan	0.998513	nerve_tibial	0.999981
3651	ENSG00000170889	RPS9	-0.643337	-0.0148891	0.520005	0.210594	0.521745	2.25792e-54	1.13373e-52	122	159	159	C2	PNS. nerve, tibial (GTEx)	PrediXcan	0.998513	nerve_tibial	0.999981
3652	ENSG00000244625	MIATNB	0.643308	0.0351733	0.520024	0.0455505	0.149015	2.74878e-12	1.49023e-11	15	15	15	C2	PNS. nerve, tibial (GTEx)	PrediXcan	0.998513	nerve_tibial	0.999981
3653	ENSG00000119328	FAM206A	-0.64328	-0.0353741	0.520043	0.0415669	0.0226595	0.00969214	0.0213318	47	59	59	C2	PNS. nerve, tibial (GTEx)	PrediXcan	0.998513	nerve_tibial	0.999981
3654	ENSG00000180011	ZADH2	-0.64317	-0.0397145	0.520114	0.0251655	0.141707	1.60556e-11	8.17309e-11	27	29	29	C2	PNS. nerve, tibial (GTEx)	PrediXcan	0.998513	nerve_tibial	0.999981
3655	ENSG00000180340	FZD2	-0.642821	-0.0356535	0.52034	0.027284	0.0390545	0.000635246	0.00158095	42	47	47	C2	PNS. nerve, tibial (GTEx)	PrediXcan	0.998513	nerve_tibial	0.999981
3656	ENSG00000186073	C15orf41	0.642772	0.0343615	0.520372	0.0269297	0.0339427	0.00140461	0.00337517	24	27	27	C2	PNS. nerve, tibial (GTEx)	PrediXcan	0.998513	nerve_tibial	0.999981
3657	ENSG00000125740	FOSB	-0.642753	-0.0636537	0.520384	0.00984845	0.0124131	0.0564731	0.112154	14	17	17	C2	PNS. nerve, tibial (GTEx)	PrediXcan	0.998513	nerve_tibial	0.999981
3658	ENSG00000164209	SLC25A46	0.64241	0.032512	0.520607	0.0571481	0.0357993	0.000972927	0.00237618	84	102	102	C2	PNS. nerve, tibial (GTEx)	PrediXcan	0.998513	nerve_tibial	0.999981
3659	ENSG00000132600	PRMT7	-0.64241	-0.0237719	0.520607	0.0875316	0.247923	1.41489e-20	1.3539e-19	35	47	47	C2	PNS. nerve, tibial (GTEx)	PrediXcan	0.998513	nerve_tibial	0.999981
3660	ENSG00000213965	NUDT19	0.642299	0.0570845	0.520679	0.0158294	0.0589755	2.21872e-05	6.41263e-05	17	22	22	C2	PNS. nerve, tibial (GTEx)	PrediXcan	0.998513	nerve_tibial	0.999981
3661	ENSG00000103091	WDR59	-0.642186	-0.0304199	0.520752	0.102054	0.103629	1.03889e-08	4.0985e-08	57	70	70	C2	PNS. nerve, tibial (GTEx)	PrediXcan	0.998513	nerve_tibial	0.999981
3662	ENSG00000144026	ZNF514	-0.642119	-0.0139424	0.520796	0.298774	0.449086	1.01158e-43	3.10092e-42	42	56	56	C2	PNS. nerve, tibial (GTEx)	PrediXcan	0.998513	nerve_tibial	0.999981
3663	ENSG00000108819	PPP1R9B	-0.642032	-0.0416774	0.520852	0.0208359	0.0119247	0.0585292	0.116023	24	28	28	C2	PNS. nerve, tibial (GTEx)	PrediXcan	0.998513	nerve_tibial	0.999981
3664	ENSG00000154723	ATP5J	-0.642008	-0.0385206	0.520868	0.0350212	0.0534587	6.17159e-05	0.000169958	42	45	45	C2	PNS. nerve, tibial (GTEx)	PrediXcan	0.998513	nerve_tibial	0.999981
3665	ENSG00000152760	TCTEX1D1	-0.641991	-0.0192976	0.520879	0.120627	0.212106	1.58448e-17	1.24632e-16	71	91	91	C2	PNS. nerve, tibial (GTEx)	PrediXcan	0.998513	nerve_tibial	0.999981
3666	ENSG00000110628	SLC22A18	0.641809	0.0128789	0.520997	0.273155	0.469458	6.71314e-47	2.42382e-45	25	32	32	C2	PNS. nerve, tibial (GTEx)	PrediXcan	0.998513	nerve_tibial	0.999981
3667	ENSG00000183250	LINC01547	-0.641699	-0.0324272	0.521068	0.0413904	0.0605266	1.40268e-05	4.14472e-05	37	50	50	C2	PNS. nerve, tibial (GTEx)	PrediXcan	0.998513	nerve_tibial	0.999981
3668	ENSG00000150867	PIP4K2A	-0.641616	-0.0500223	0.521122	0.0165957	0.0582678	2.60287e-05	7.47357e-05	17	21	21	C2	PNS. nerve, tibial (GTEx)	PrediXcan	0.998513	nerve_tibial	0.999981
3669	ENSG00000177406	AC021054.1	0.640967	0.0141065	0.521544	0.211179	0.533762	2.63615e-57	1.49513e-55	17	21	21	C2	PNS. nerve, tibial (GTEx)	PrediXcan	0.998513	nerve_tibial	0.999981
3670	ENSG00000110328	GALNT18	0.640824	0.018603	0.521637	0.137267	0.239559	1.70424e-20	1.62413e-19	16	20	20	C2	PNS. nerve, tibial (GTEx)	PrediXcan	0.998513	nerve_tibial	0.999981
3671	ENSG00000182685	BRICD5	-0.640202	-0.03586	0.522041	0.0415066	0.213521	9.26544e-18	7.39598e-17	28	35	35	C2	PNS. nerve, tibial (GTEx)	PrediXcan	0.998513	nerve_tibial	0.999981
3672	ENSG00000070540	WIPI1	-0.640095	-0.0306381	0.522111	0.0488338	0.144205	2.08018e-12	1.13744e-11	25	28	28	C2	PNS. nerve, tibial (GTEx)	PrediXcan	0.998513	nerve_tibial	0.999981
3673	ENSG00000141568	FOXK2	0.64001	0.105616	0.522166	0.00341147	0.0179978	0.0212809	0.0450679	14	17	17	C2	PNS. nerve, tibial (GTEx)	PrediXcan	0.998513	nerve_tibial	0.999981
3674	ENSG00000143344	RGL1	-0.639655	-0.0306398	0.522397	0.0443669	0.0954936	2.18481e-08	8.34888e-08	17	20	20	C2	PNS. nerve, tibial (GTEx)	PrediXcan	0.998513	nerve_tibial	0.999981
3675	ENSG00000245573	BDNF-AS	0.639252	0.0661445	0.522659	0.00886058	0.0415043	0.00044737	0.00112841	9	11	11	C2	PNS. nerve, tibial (GTEx)	PrediXcan	0.998513	nerve_tibial	0.999981
3676	ENSG00000008952	SEC62	-0.639227	-0.104761	0.522675	0.00448057	0.0135199	0.0456196	0.0922068	9	10	10	C2	PNS. nerve, tibial (GTEx)	PrediXcan	0.998513	nerve_tibial	0.999981
3677	ENSG00000132002	DNAJB1	-0.639023	-0.162851	0.522808	0.00155613	0.0250912	0.00667397	0.0149569	5	7	7	C2	PNS. nerve, tibial (GTEx)	PrediXcan	0.998513	nerve_tibial	0.999981
3678	ENSG00000116783	TNNI3K	0.638666	0.0235913	0.52304	0.0806738	0.476527	6.30714e-47	2.28904e-45	77	108	108	C2	PNS. nerve, tibial (GTEx)	PrediXcan	0.998513	nerve_tibial	0.999981
3679	ENSG00000145014	TMEM44	0.638585	0.0285134	0.523093	0.0633568	0.0861369	1.73578e-07	6.139e-07	51	61	61	C2	PNS. nerve, tibial (GTEx)	PrediXcan	0.998513	nerve_tibial	0.999981
3680	ENSG00000160710	ADAR	-0.638352	-0.0436001	0.523244	0.0212032	0.015249	0.0282761	0.0588763	40	46	46	C2	PNS. nerve, tibial (GTEx)	PrediXcan	0.998513	nerve_tibial	0.999981
3681	ENSG00000216937	CCDC7	-0.638318	-0.0427417	0.523267	0.0220903	0.0837412	3.79753e-07	1.302e-06	134	155	155	C2	PNS. nerve, tibial (GTEx)	PrediXcan	0.998513	nerve_tibial	0.999981
3682	ENSG00000130948	HSD17B3	0.638049	0.0375144	0.523442	0.0608776	0.0198153	0.0151207	0.0326238	162	202	202	C2	PNS. nerve, tibial (GTEx)	PrediXcan	0.998513	nerve_tibial	0.999981
3683	ENSG00000114770	ABCC5	0.637977	0.03403	0.523489	0.0427844	0.162552	2.91135e-13	1.70364e-12	35	48	48	C2	PNS. nerve, tibial (GTEx)	PrediXcan	0.998513	nerve_tibial	0.999981
3684	ENSG00000223891	OSER1-AS1	-0.637781	-0.0347409	0.523617	0.0391571	0.136219	2.93469e-11	1.45633e-10	27	31	31	C2	PNS. nerve, tibial (GTEx)	PrediXcan	0.998513	nerve_tibial	0.999981
3685	ENSG00000100726	TELO2	-0.637135	-0.0135939	0.524037	0.268941	0.433261	8.66086e-43	2.50682e-41	32	41	41	C2	PNS. nerve, tibial (GTEx)	PrediXcan	0.998513	nerve_tibial	0.999981
3686	ENSG00000140995	DEF8	0.637113	0.0494356	0.524051	0.0226119	0.103153	1.57617e-08	6.11481e-08	14	21	21	C2	PNS. nerve, tibial (GTEx)	PrediXcan	0.998513	nerve_tibial	0.999981
3687	ENSG00000130762	ARHGEF16	0.636373	0.0390626	0.524533	0.0358076	0.129279	8.56653e-11	4.07776e-10	13	19	19	C2	PNS. nerve, tibial (GTEx)	PrediXcan	0.998513	nerve_tibial	0.999981
3688	ENSG00000131845	ZNF304	-0.636297	-0.0207947	0.524583	0.103533	0.459328	3.20023e-45	1.03778e-43	51	68	68	C2	PNS. nerve, tibial (GTEx)	PrediXcan	0.998513	nerve_tibial	0.999981
3689	ENSG00000152952	PLOD2	0.635961	0.0269185	0.524802	0.0487366	0.102596	1.43889e-08	5.60238e-08	48	62	62	C2	PNS. nerve, tibial (GTEx)	PrediXcan	0.998513	nerve_tibial	0.999981
3690	ENSG00000162623	TYW3	-0.635871	-0.0276017	0.524861	0.0545178	0.0990667	3.05726e-08	1.1507e-07	85	95	95	C2	PNS. nerve, tibial (GTEx)	PrediXcan	0.998513	nerve_tibial	0.999981
3691	ENSG00000105220	GPI	-0.635487	-0.0304082	0.525111	0.0524573	0.0668576	3.22876e-06	1.0128e-05	52	62	62	C2	PNS. nerve, tibial (GTEx)	PrediXcan	0.998513	nerve_tibial	0.999981
3692	ENSG00000181315	ZNF322	-0.635193	-0.0363715	0.525303	0.0384721	0.0742198	1.67347e-06	5.38325e-06	43	53	53	C2	PNS. nerve, tibial (GTEx)	PrediXcan	0.998513	nerve_tibial	0.999981
3693	ENSG00000110492	MDK	0.63492	0.032969	0.52548	0.0598874	0.0113485	0.068635	0.134571	50	58	58	C2	PNS. nerve, tibial (GTEx)	PrediXcan	0.998513	nerve_tibial	0.999981
3694	ENSG00000105290	APLP1	-0.634915	-0.061605	0.525484	0.0155872	0.0344519	0.00138291	0.00332586	39	45	45	C2	PNS. nerve, tibial (GTEx)	PrediXcan	0.998513	nerve_tibial	0.999981
3695	ENSG00000169972	PUSL1	0.634883	0.0803398	0.525505	0.00842008	0.0251409	0.00644517	0.0144928	12	18	18	C2	PNS. nerve, tibial (GTEx)	PrediXcan	0.998513	nerve_tibial	0.999981
3696	ENSG00000251661	AC136475.1	0.634823	0.0224299	0.525544	0.100818	0.232887	3.66292e-20	3.43007e-19	8	11	11	C2	PNS. nerve, tibial (GTEx)	PrediXcan	0.998513	nerve_tibial	0.999981
3697	ENSG00000131016	AKAP12	-0.634611	-0.0659167	0.525682	0.0113979	0.0278552	0.00393264	0.00904487	30	33	33	C2	PNS. nerve, tibial (GTEx)	PrediXcan	0.998513	nerve_tibial	0.999981
3698	ENSG00000162997	PRORSD1P	0.633987	0.0221201	0.526089	0.133023	0.251734	7.16929e-22	7.3417e-21	48	67	67	C2	PNS. nerve, tibial (GTEx)	PrediXcan	0.998513	nerve_tibial	0.999981
3699	ENSG00000120805	ARL1	-0.63358	-0.0298954	0.526355	0.0647987	0.169098	1.25198e-13	7.56317e-13	6	6	6	C2	PNS. nerve, tibial (GTEx)	PrediXcan	0.998513	nerve_tibial	0.999981
3700	ENSG00000196126	HLA-DRB1	-0.633016	-0.0370321	0.526723	0.0337469	0.158765	7.47173e-13	4.22403e-12	14	21	21	C2	PNS. nerve, tibial (GTEx)	PrediXcan	0.998513	nerve_tibial	0.999981
3701	ENSG00000262370	AC108134.3	0.63297	0.037335	0.526753	0.0336877	0.132553	6.82282e-11	3.28231e-10	20	26	26	C2	PNS. nerve, tibial (GTEx)	PrediXcan	0.998513	nerve_tibial	0.999981
3702	ENSG00000170852	KBTBD2	-0.632909	-0.0391444	0.526793	0.0389877	0.0148263	0.0370549	0.0759587	39	48	48	C2	PNS. nerve, tibial (GTEx)	PrediXcan	0.998513	nerve_tibial	0.999981
3703	ENSG00000103512	NOMO1	0.632875	0.0288936	0.526815	0.0638896	0.118946	1.05192e-09	4.58219e-09	17	25	25	C2	PNS. nerve, tibial (GTEx)	PrediXcan	0.998513	nerve_tibial	0.999981
3704	ENSG00000128185	DGCR6L	0.63282	0.0180918	0.526851	0.16536	0.256746	1.40241e-21	1.40935e-20	49	51	51	C2	PNS. nerve, tibial (GTEx)	PrediXcan	0.998513	nerve_tibial	0.999981
3705	ENSG00000271361	AL133351.4	0.632764	0.0277185	0.526888	0.0324451	0.265797	2.09339e-22	2.19508e-21	23	31	31	C2	PNS. nerve, tibial (GTEx)	PrediXcan	0.998513	nerve_tibial	0.999981
3706	ENSG00000107738	VSIR	-0.632719	-0.0470688	0.526917	0.0128219	0.0752411	1.59901e-06	5.15073e-06	20	22	22	C2	PNS. nerve, tibial (GTEx)	PrediXcan	0.998513	nerve_tibial	0.999981
3707	ENSG00000007237	GAS7	-0.632385	-0.0681562	0.527135	0.0116125	0.0690636	4.58801e-06	1.42041e-05	16	20	20	C2	PNS. nerve, tibial (GTEx)	PrediXcan	0.998513	nerve_tibial	0.999981
3708	ENSG00000144712	CAND2	-0.63222	-0.028259	0.527243	0.0394136	0.142789	7.23104e-12	3.7869e-11	36	42	42	C2	PNS. nerve, tibial (GTEx)	PrediXcan	0.998513	nerve_tibial	0.999981
3709	ENSG00000119684	MLH3	-0.632032	-0.0843166	0.527366	0.00616543	0.0397232	0.000469667	0.00118189	15	21	21	C2	PNS. nerve, tibial (GTEx)	PrediXcan	0.998513	nerve_tibial	0.999981
3710	ENSG00000078237	TIGAR	0.631932	0.0161008	0.527431	0.176768	0.198589	2.86745e-17	2.20594e-16	70	83	83	C2	PNS. nerve, tibial (GTEx)	PrediXcan	0.998513	nerve_tibial	0.999981
3711	ENSG00000100227	POLDIP3	-0.631909	-0.0589637	0.527446	0.0139207	0.125428	2.36973e-10	1.08702e-09	7	12	12	C2	PNS. nerve, tibial (GTEx)	PrediXcan	0.998513	nerve_tibial	0.999981
3712	ENSG00000204580	DDR1	0.631906	0.0217341	0.527449	0.0855756	0.16172	2.1901e-13	1.29347e-12	36	41	41	C2	PNS. nerve, tibial (GTEx)	PrediXcan	0.998513	nerve_tibial	0.999981
3713	ENSG00000000457	SCYL3	0.631639	0.0376111	0.527623	0.0453691	0.147658	4.19422e-12	2.23665e-11	66	77	77	C2	PNS. nerve, tibial (GTEx)	PrediXcan	0.998513	nerve_tibial	0.999981
3714	ENSG00000108821	COL1A1	-0.631562	-0.0304919	0.527673	0.0500886	0.141254	3.33413e-12	1.78957e-11	3	5	5	C2	PNS. nerve, tibial (GTEx)	PrediXcan	0.998513	nerve_tibial	0.999981
3715	ENSG00000165392	WRN	0.631187	0.0240818	0.527918	0.0881061	0.200787	9.88971e-17	7.29952e-16	35	42	42	C2	PNS. nerve, tibial (GTEx)	PrediXcan	0.998513	nerve_tibial	0.999981
3716	ENSG00000259065	AC005520.2	-0.631116	-0.00880677	0.527965	0.540423	0.65736	5.29375e-83	1.37334e-80	43	48	48	C2	PNS. nerve, tibial (GTEx)	PrediXcan	0.998513	nerve_tibial	0.999981
3717	ENSG00000101290	CDS2	0.630405	0.0353493	0.52843	0.046944	0.0290288	0.00348797	0.00806851	72	76	76	C2	PNS. nerve, tibial (GTEx)	PrediXcan	0.998513	nerve_tibial	0.999981
3718	ENSG00000268069	AC004466.1	0.630392	0.0468699	0.528438	0.0206398	0.0843014	3.69406e-07	1.26807e-06	12	16	16	C2	PNS. nerve, tibial (GTEx)	PrediXcan	0.998513	nerve_tibial	0.999981
3719	ENSG00000165449	SLC16A9	-0.630367	-0.0424231	0.528454	0.0437613	0.0440831	0.000275741	0.00071323	72	85	85	C2	PNS. nerve, tibial (GTEx)	PrediXcan	0.998513	nerve_tibial	0.999981
3720	ENSG00000072864	NDE1	0.62984	0.0171325	0.528799	0.175738	0.253035	5.41766e-21	5.3037e-20	30	35	35	C2	PNS. nerve, tibial (GTEx)	PrediXcan	0.998513	nerve_tibial	0.999981
3721	ENSG00000214194	SMIM30	-0.629704	-0.039665	0.528888	0.0264396	0.0527577	5.38282e-05	0.000149234	39	47	47	C2	PNS. nerve, tibial (GTEx)	PrediXcan	0.998513	nerve_tibial	0.999981
3722	ENSG00000187260	WDR86	-0.629656	-0.0160583	0.528919	0.19894	0.266988	1.71621e-22	1.81179e-21	81	100	100	C2	PNS. nerve, tibial (GTEx)	PrediXcan	0.998513	nerve_tibial	0.999981
3723	ENSG00000143774	GUK1	-0.629617	-0.0724231	0.528945	0.00642433	0.0240622	0.00748797	0.0166639	16	21	21	C2	PNS. nerve, tibial (GTEx)	PrediXcan	0.998513	nerve_tibial	0.999981
3724	ENSG00000189043	NDUFA4	0.629089	0.122202	0.529291	0.00283163	0.0636636	1.17145e-05	3.4887e-05	15	19	19	C2	PNS. nerve, tibial (GTEx)	PrediXcan	0.998513	nerve_tibial	0.999981
3725	ENSG00000154146	NRGN	-0.629057	-0.0770721	0.529312	0.0111805	0.0428143	0.000302975	0.000779929	15	18	18	C2	PNS. nerve, tibial (GTEx)	PrediXcan	0.998513	nerve_tibial	0.999981
3726	ENSG00000111666	CHPT1	-0.628543	-0.0398996	0.529648	0.0608418	0.225365	1.93863e-19	1.73093e-18	53	78	78	C2	PNS. nerve, tibial (GTEx)	PrediXcan	0.998513	nerve_tibial	0.999981
3727	ENSG00000177853	ZNF518A	-0.628002	-0.0569834	0.530003	0.0148667	0.0443734	0.000214461	0.0005601	10	15	15	C2	PNS. nerve, tibial (GTEx)	PrediXcan	0.998513	nerve_tibial	0.999981
3728	ENSG00000158023	WDR66	-0.627895	-0.0295256	0.530073	0.0559782	0.125467	2.34756e-10	1.07755e-09	33	41	41	C2	PNS. nerve, tibial (GTEx)	PrediXcan	0.998513	nerve_tibial	0.999981
3729	ENSG00000227775	AL031282.1	0.627691	0.0237408	0.530206	0.171616	0.462289	8.51974e-46	2.85534e-44	27	35	35	C2	PNS. nerve, tibial (GTEx)	PrediXcan	0.998513	nerve_tibial	0.999981
3730	ENSG00000147912	FBXO10	-0.627576	-0.0439284	0.530282	0.0194813	0.0258558	0.00579681	0.0130959	12	13	13	C2	PNS. nerve, tibial (GTEx)	PrediXcan	0.998513	nerve_tibial	0.999981
3731	ENSG00000188643	S100A16	0.627564	0.0318401	0.53029	0.0533026	0.134138	3.07012e-11	1.51977e-10	15	16	16	C2	PNS. nerve, tibial (GTEx)	PrediXcan	0.998513	nerve_tibial	0.999981
3732	ENSG00000138162	TACC2	-0.627548	-0.0275973	0.5303	0.0800853	0.191694	1.85102e-16	1.34427e-15	53	63	63	C2	PNS. nerve, tibial (GTEx)	PrediXcan	0.998513	nerve_tibial	0.999981
3733	ENSG00000175224	ATG13	-0.627491	-0.0458138	0.530337	0.0423754	0.0167598	0.0254463	0.053341	58	64	64	C2	PNS. nerve, tibial (GTEx)	PrediXcan	0.998513	nerve_tibial	0.999981
3734	ENSG00000143387	CTSK	0.627437	0.0602043	0.530373	0.0148476	0.0326346	0.00190489	0.00451685	17	20	20	C2	PNS. nerve, tibial (GTEx)	PrediXcan	0.998513	nerve_tibial	0.999981
3735	ENSG00000254429	AP001972.1	0.627414	0.0315174	0.530388	0.0171227	0.017574	0.0235191	0.0494664	23	24	24	C2	PNS. nerve, tibial (GTEx)	PrediXcan	0.998513	nerve_tibial	0.999981
3736	ENSG00000176473	WDR25	-0.627323	-0.0437919	0.530447	0.0307361	0.0773277	1.27012e-06	4.13987e-06	38	43	43	C2	PNS. nerve, tibial (GTEx)	PrediXcan	0.998513	nerve_tibial	0.999981
3737	ENSG00000139517	LNX2	-0.627258	-0.022581	0.53049	0.0692486	0.120508	2.88977e-10	1.31866e-09	19	19	19	C2	PNS. nerve, tibial (GTEx)	PrediXcan	0.998513	nerve_tibial	0.999981
3738	ENSG00000166199	ALKBH3	0.626796	0.083408	0.530793	0.0086518	0.0695904	4.39668e-06	1.36389e-05	8	9	9	C2	PNS. nerve, tibial (GTEx)	PrediXcan	0.998513	nerve_tibial	0.999981
3739	ENSG00000170017	ALCAM	0.626778	0.0260825	0.530805	0.0504622	0.0416223	0.000431368	0.00109139	35	43	43	C2	PNS. nerve, tibial (GTEx)	PrediXcan	0.998513	nerve_tibial	0.999981
3740	ENSG00000167377	ZNF23	-0.626768	-0.0147077	0.530811	0.227544	0.27368	1.70305e-23	1.9287e-22	63	70	70	C2	PNS. nerve, tibial (GTEx)	PrediXcan	0.998513	nerve_tibial	0.999981
3741	ENSG00000178252	WDR6	0.626657	0.0163341	0.530884	0.149581	0.565194	3.71542e-62	2.6692e-60	43	57	57	C2	PNS. nerve, tibial (GTEx)	PrediXcan	0.998513	nerve_tibial	0.999981
3742	ENSG00000120860	WASHC3	-0.626382	-0.0219937	0.531064	0.0884555	0.248674	9.59396e-21	9.24995e-20	85	101	101	C2	PNS. nerve, tibial (GTEx)	PrediXcan	0.998513	nerve_tibial	0.999981
3743	ENSG00000196262	PPIA	-0.626312	-0.119544	0.53111	0.00379626	0.0439822	0.000303122	0.000780166	6	9	9	C2	PNS. nerve, tibial (GTEx)	PrediXcan	0.998513	nerve_tibial	0.999981
3744	ENSG00000163815	CLEC3B	-0.626311	-0.0327836	0.531111	0.0326357	0.116549	1.40508e-09	6.02688e-09	20	24	24	C2	PNS. nerve, tibial (GTEx)	PrediXcan	0.998513	nerve_tibial	0.999981
3745	ENSG00000114904	NEK4	0.626246	0.0343071	0.531154	0.0335134	0.112838	2.15073e-09	9.0861e-09	78	100	100	C2	PNS. nerve, tibial (GTEx)	PrediXcan	0.998513	nerve_tibial	0.999981
3746	ENSG00000180817	PPA1	0.62613	0.0169398	0.531229	0.167546	0.248869	1.71112e-21	1.70978e-20	81	95	95	C2	PNS. nerve, tibial (GTEx)	PrediXcan	0.998513	nerve_tibial	0.999981
3747	ENSG00000177432	NAP1L5	0.625989	0.0297841	0.531322	0.0517568	0.147218	4.29266e-12	2.28741e-11	11	15	15	C2	PNS. nerve, tibial (GTEx)	PrediXcan	0.998513	nerve_tibial	0.999981
3748	ENSG00000146094	DOK3	0.625613	0.0372721	0.531569	0.0379927	0.164539	2.39687e-13	1.41083e-12	21	30	30	C2	PNS. nerve, tibial (GTEx)	PrediXcan	0.998513	nerve_tibial	0.999981
3749	ENSG00000005471	ABCB4	-0.625599	-0.0276142	0.531578	0.0650843	0.116083	1.34265e-09	5.78032e-09	4	4	4	C2	PNS. nerve, tibial (GTEx)	PrediXcan	0.998513	nerve_tibial	0.999981
3750	ENSG00000160072	ATAD3B	-0.62546	-0.0126449	0.531669	0.292578	0.0136604	0.0281582	0.0586831	14	14	14	C2	PNS. nerve, tibial (GTEx)	PrediXcan	0.998513	nerve_tibial	0.999981
3751	ENSG00000249307	LINC01088	0.625335	0.0188083	0.531751	0.145532	0.147235	6.03733e-12	3.18198e-11	61	69	69	C2	PNS. nerve, tibial (GTEx)	PrediXcan	0.998513	nerve_tibial	0.999981
3752	ENSG00000133835	HSD17B4	0.625056	0.0231265	0.531934	0.0948111	0.211078	1.34722e-17	1.06388e-16	55	66	66	C2	PNS. nerve, tibial (GTEx)	PrediXcan	0.998513	nerve_tibial	0.999981
3753	ENSG00000237424	FOXD2-AS1	-0.624995	-0.0912407	0.531974	0.00478755	0.039868	0.000587863	0.00146615	6	8	8	C2	PNS. nerve, tibial (GTEx)	PrediXcan	0.998513	nerve_tibial	0.999981
3754	ENSG00000164924	YWHAZ	-0.624744	-0.0148762	0.532139	0.251271	0.468368	9.06608e-47	3.23997e-45	14	16	16	C2	PNS. nerve, tibial (GTEx)	PrediXcan	0.998513	nerve_tibial	0.999981
3755	ENSG00000186020	ZNF529	0.624645	0.050812	0.532204	0.0183707	0.071043	2.32797e-06	7.39192e-06	14	17	17	C2	PNS. nerve, tibial (GTEx)	PrediXcan	0.998513	nerve_tibial	0.999981
3756	ENSG00000170802	FOXN2	0.62453	0.0175176	0.532279	0.113375	0.541455	3.00148e-59	1.89404e-57	30	36	36	C2	PNS. nerve, tibial (GTEx)	PrediXcan	0.998513	nerve_tibial	0.999981
3757	ENSG00000177683	THAP5	-0.624329	-0.0175455	0.532412	0.126734	0.295879	1.60314e-25	2.05663e-24	32	37	37	C2	PNS. nerve, tibial (GTEx)	PrediXcan	0.998513	nerve_tibial	0.999981
3758	ENSG00000159479	MED8	0.624067	0.0340322	0.532583	0.0457665	0.08498	2.64907e-07	9.21779e-07	37	45	45	C2	PNS. nerve, tibial (GTEx)	PrediXcan	0.998513	nerve_tibial	0.999981
3759	ENSG00000165637	VDAC2	-0.623867	-0.136193	0.532715	0.00247116	0.0313147	0.00214057	0.00505005	5	9	9	C2	PNS. nerve, tibial (GTEx)	PrediXcan	0.998513	nerve_tibial	0.999981
3760	ENSG00000124406	ATP8A1	-0.623858	-0.0238939	0.532721	0.0959307	0.205601	5.2232e-17	3.92763e-16	79	91	91	C2	PNS. nerve, tibial (GTEx)	PrediXcan	0.998513	nerve_tibial	0.999981
3761	ENSG00000241973	PI4KA	0.62374	0.0178647	0.532798	0.14345	0.383832	6.53514e-35	1.34832e-33	54	74	74	C2	PNS. nerve, tibial (GTEx)	PrediXcan	0.998513	nerve_tibial	0.999981
3762	ENSG00000125656	CLPP	0.623561	0.0579774	0.532916	0.0212508	0.0475002	0.000148533	0.000393941	32	38	38	C2	PNS. nerve, tibial (GTEx)	PrediXcan	0.998513	nerve_tibial	0.999981
3763	ENSG00000257315	ZBED6	-0.623426	-0.023126	0.533005	0.0832879	0.0772909	9.52026e-07	3.14402e-06	63	71	71	C2	PNS. nerve, tibial (GTEx)	PrediXcan	0.998513	nerve_tibial	0.999981
3764	ENSG00000083799	CYLD	0.623385	0.0512849	0.533032	0.0158458	0.0685654	4.14848e-06	1.29004e-05	21	31	31	C2	PNS. nerve, tibial (GTEx)	PrediXcan	0.998513	nerve_tibial	0.999981
3765	ENSG00000128886	ELL3	-0.623328	-0.0373687	0.533069	0.043022	0.0193715	0.0170576	0.036611	26	29	29	C2	PNS. nerve, tibial (GTEx)	PrediXcan	0.998513	nerve_tibial	0.999981
3766	ENSG00000135549	PKIB	-0.623233	-0.03946	0.533132	0.0233395	0.0483984	0.000107632	0.00028952	66	88	88	C2	PNS. nerve, tibial (GTEx)	PrediXcan	0.998513	nerve_tibial	0.999981
3767	ENSG00000184182	UBE2F	0.623142	0.032024	0.533191	0.0494676	0.172078	5.32681e-14	3.31217e-13	23	29	29	C2	PNS. nerve, tibial (GTEx)	PrediXcan	0.998513	nerve_tibial	0.999981
3768	ENSG00000168036	CTNNB1	0.623097	0.0151624	0.533221	0.136292	0.16218	1.15804e-13	7.02296e-13	138	166	166	C2	PNS. nerve, tibial (GTEx)	PrediXcan	0.998513	nerve_tibial	0.999981
3769	ENSG00000101752	MIB1	0.622161	0.0442802	0.533836	0.0265402	0.0232604	0.00852057	0.0188779	48	58	58	C2	PNS. nerve, tibial (GTEx)	PrediXcan	0.998513	nerve_tibial	0.999981
3770	ENSG00000224914	LINC00863	-0.621961	-0.0266865	0.533968	0.0878011	0.0708977	3.17055e-06	9.9521e-06	79	94	94	C2	PNS. nerve, tibial (GTEx)	PrediXcan	0.998513	nerve_tibial	0.999981
3771	ENSG00000091986	CCDC80	0.621796	0.0436788	0.534076	0.0247648	0.0890291	1.38157e-07	4.92856e-07	9	9	9	C2	PNS. nerve, tibial (GTEx)	PrediXcan	0.998513	nerve_tibial	0.999981
3772	ENSG00000168824	HGNC:18790	0.621596	0.0202226	0.534207	0.116998	0.376694	1.35779e-34	2.72511e-33	23	29	29	C2	PNS. nerve, tibial (GTEx)	PrediXcan	0.998513	nerve_tibial	0.999981
3773	ENSG00000133597	ADCK2	-0.621267	-0.022677	0.534424	0.146775	0.28264	1.6048e-24	1.93142e-23	47	52	52	C2	PNS. nerve, tibial (GTEx)	PrediXcan	0.998513	nerve_tibial	0.999981
3774	ENSG00000172379	ARNT2	-0.620838	-0.0353822	0.534706	0.0272959	0.0777593	9.66367e-07	3.19063e-06	21	26	26	C2	PNS. nerve, tibial (GTEx)	PrediXcan	0.998513	nerve_tibial	0.999981
3775	ENSG00000128534	LSM8	0.620765	0.0396642	0.534754	0.0261136	0.0801996	4.94703e-07	1.67723e-06	13	16	16	C2	PNS. nerve, tibial (GTEx)	PrediXcan	0.998513	nerve_tibial	0.999981
3776	ENSG00000106771	TMEM245	-0.620753	-0.0180605	0.534762	0.178247	0.231755	4.78717e-19	4.16543e-18	75	92	92	C2	PNS. nerve, tibial (GTEx)	PrediXcan	0.998513	nerve_tibial	0.999981
3777	ENSG00000272789	AC010976.2	-0.620693	-0.0214132	0.534801	0.0882359	0.164055	2.63733e-13	1.54781e-12	36	47	47	C2	PNS. nerve, tibial (GTEx)	PrediXcan	0.998513	nerve_tibial	0.999981
3778	ENSG00000092964	DPYSL2	0.620289	0.0173008	0.535068	0.144566	0.207133	2.34483e-17	1.81887e-16	84	104	104	C2	PNS. nerve, tibial (GTEx)	PrediXcan	0.998513	nerve_tibial	0.999981
3779	ENSG00000085117	CD82	-0.620195	-0.047715	0.53513	0.0167079	0.0338612	0.00140688	0.00338004	11	12	12	C2	PNS. nerve, tibial (GTEx)	PrediXcan	0.998513	nerve_tibial	0.999981
3780	ENSG00000061337	LZTS1	-0.619987	-0.0152071	0.535266	0.158077	0.294135	1.1214e-25	1.44657e-24	13	13	13	C2	PNS. nerve, tibial (GTEx)	PrediXcan	0.998513	nerve_tibial	0.999981
3781	ENSG00000139832	RAB20	-0.619864	-0.0158628	0.535348	0.186533	0.280688	8.27076e-24	9.55982e-23	87	100	100	C2	PNS. nerve, tibial (GTEx)	PrediXcan	0.998513	nerve_tibial	0.999981
3782	ENSG00000163655	GMPS	0.619818	0.0502322	0.535378	0.0173153	0.0805268	6.15692e-07	2.06592e-06	10	15	15	C2	PNS. nerve, tibial (GTEx)	PrediXcan	0.998513	nerve_tibial	0.999981
3783	ENSG00000128294	TPST2	-0.619761	-0.0435175	0.535415	0.0410749	0.0542542	5.13535e-05	0.000142684	53	60	60	C2	PNS. nerve, tibial (GTEx)	PrediXcan	0.998513	nerve_tibial	0.999981
3784	ENSG00000123992	DNPEP	0.619671	0.0647302	0.535474	0.0133963	0.2601	9.59029e-24	1.10304e-22	15	21	21	C2	PNS. nerve, tibial (GTEx)	PrediXcan	0.998513	nerve_tibial	0.999981
3785	ENSG00000167291	TBC1D16	0.619632	0.09417	0.5355	0.00606896	0.0528241	6.19233e-05	0.000170463	1	2	2	C2	PNS. nerve, tibial (GTEx)	PrediXcan	0.998513	nerve_tibial	0.999981
3786	ENSG00000138756	BMP2K	-0.619366	-0.037382	0.535675	0.0379266	0.128795	1.14627e-10	5.40861e-10	22	30	30	C2	PNS. nerve, tibial (GTEx)	PrediXcan	0.998513	nerve_tibial	0.999981
3787	ENSG00000116667	C1orf21	0.619227	0.0204894	0.535767	0.113653	0.250086	5.09422e-21	4.99405e-20	5	11	11	C2	PNS. nerve, tibial (GTEx)	PrediXcan	0.998513	nerve_tibial	0.999981
3788	ENSG00000164024	METAP1	-0.618824	-0.0360415	0.536032	0.0342004	0.0993089	2.09893e-08	8.02946e-08	136	167	167	C2	PNS. nerve, tibial (GTEx)	PrediXcan	0.998513	nerve_tibial	0.999981
3789	ENSG00000126803	HSPA2	0.618789	0.0416563	0.536055	0.0248777	0.0744255	1.83516e-06	5.88435e-06	15	17	17	C2	PNS. nerve, tibial (GTEx)	PrediXcan	0.998513	nerve_tibial	0.999981
3790	ENSG00000131944	FAAP24	-0.61861	-0.0286106	0.536173	0.0557776	0.191159	9.81753e-16	6.81873e-15	10	14	14	C2	PNS. nerve, tibial (GTEx)	PrediXcan	0.998513	nerve_tibial	0.999981
3791	ENSG00000165238	WNK2	0.618315	0.0825286	0.536368	0.0064519	0.0292202	0.00277699	0.00646656	7	7	7	C2	PNS. nerve, tibial (GTEx)	PrediXcan	0.998513	nerve_tibial	0.999981
3792	ENSG00000168958	MFF	0.618288	0.0232088	0.536385	0.0804794	0.111822	3.42697e-09	1.41869e-08	30	36	36	C2	PNS. nerve, tibial (GTEx)	PrediXcan	0.998513	nerve_tibial	0.999981
3793	ENSG00000164338	UTP15	-0.618275	-0.0438421	0.536394	0.0213529	0.0999383	1.95351e-08	7.49568e-08	32	37	37	C2	PNS. nerve, tibial (GTEx)	PrediXcan	0.998513	nerve_tibial	0.999981
3794	ENSG00000167601	AXL	0.617673	0.0657426	0.536791	0.0122047	0.0109278	0.0732675	0.142917	13	17	17	C2	PNS. nerve, tibial (GTEx)	PrediXcan	0.998513	nerve_tibial	0.999981
3795	ENSG00000103876	FAH	0.617553	0.0183601	0.53687	0.0859214	0.0265248	0.00477956	0.0108884	82	94	94	C2	PNS. nerve, tibial (GTEx)	PrediXcan	0.998513	nerve_tibial	0.999981
3796	ENSG00000178038	ALS2CL	0.617444	0.033619	0.536942	0.0222256	0.0347259	0.0013569	0.00326555	32	40	40	C2	PNS. nerve, tibial (GTEx)	PrediXcan	0.998513	nerve_tibial	0.999981
3797	ENSG00000127084	FGD3	-0.617308	-0.0171819	0.537032	0.128895	0.222929	7.0967e-19	6.08804e-18	26	29	29	C2	PNS. nerve, tibial (GTEx)	PrediXcan	0.998513	nerve_tibial	0.999981
3798	ENSG00000165861	ZFYVE1	0.617006	0.141852	0.53723	0.0025737	0.0399191	0.000540108	0.00135138	9	13	13	C2	PNS. nerve, tibial (GTEx)	PrediXcan	0.998513	nerve_tibial	0.999981
3799	ENSG00000103150	MLYCD	-0.616786	-0.0401482	0.537376	0.0212187	0.0141895	0.0413734	0.0843054	20	26	26	C2	PNS. nerve, tibial (GTEx)	PrediXcan	0.998513	nerve_tibial	0.999981
3800	ENSG00000161904	LEMD2	0.616631	0.0292495	0.537478	0.0593719	0.0852151	1.6135e-07	5.72627e-07	39	44	44	C2	PNS. nerve, tibial (GTEx)	PrediXcan	0.998513	nerve_tibial	0.999981
3801	ENSG00000197930	ERO1A	0.616541	0.0435056	0.537538	0.0418558	0.0115683	0.0653946	0.128722	36	40	40	C2	PNS. nerve, tibial (GTEx)	PrediXcan	0.998513	nerve_tibial	0.999981
3802	ENSG00000126777	KTN1	-0.61634	-0.0692587	0.53767	0.0143288	0.0164358	0.0265795	0.0555751	35	39	39	C2	PNS. nerve, tibial (GTEx)	PrediXcan	0.998513	nerve_tibial	0.999981
3803	ENSG00000265688	MAFG-AS1	0.614999	0.0478897	0.538555	0.0122947	0.0287112	0.00354703	0.00819432	12	16	16	C2	PNS. nerve, tibial (GTEx)	PrediXcan	0.998513	nerve_tibial	0.999981
3804	ENSG00000152503	TRIM36	0.614885	0.0201705	0.538631	0.0894798	0.0554766	3.9385e-05	0.000110548	82	98	98	C2	PNS. nerve, tibial (GTEx)	PrediXcan	0.998513	nerve_tibial	0.999981
3805	ENSG00000221838	AP4M1	-0.614177	-0.0267987	0.539098	0.0579258	0.329416	2.78651e-29	4.32794e-28	8	12	12	C2	PNS. nerve, tibial (GTEx)	PrediXcan	0.998513	nerve_tibial	0.999981
3806	ENSG00000164258	NDUFS4	-0.613931	-0.0527211	0.539261	0.0129032	0.0382926	0.00060961	0.00151877	21	26	26	C2	PNS. nerve, tibial (GTEx)	PrediXcan	0.998513	nerve_tibial	0.999981
3807	ENSG00000105974	CAV1	0.613925	0.0513011	0.539265	0.022701	0.0476526	0.000159924	0.000422155	23	33	33	C2	PNS. nerve, tibial (GTEx)	PrediXcan	0.998513	nerve_tibial	0.999981
3808	ENSG00000173137	ADCK5	0.613887	0.0590071	0.53929	0.0160129	0.0408402	0.000479542	0.00120587	14	19	19	C2	PNS. nerve, tibial (GTEx)	PrediXcan	0.998513	nerve_tibial	0.999981
3809	ENSG00000121039	RDH10	-0.613206	-0.0468715	0.53974	0.0203289	0.322331	8.09159e-28	1.15905e-26	15	24	24	C2	PNS. nerve, tibial (GTEx)	PrediXcan	0.998513	nerve_tibial	0.999981
3810	ENSG00000157036	EXOG	-0.613158	-0.0279129	0.539772	0.0528657	0.115255	1.80886e-09	7.6882e-09	41	53	53	C2	PNS. nerve, tibial (GTEx)	PrediXcan	0.998513	nerve_tibial	0.999981
3811	ENSG00000213614	HEXA	0.613011	0.0344068	0.539869	0.038676	0.0801265	4.19737e-07	1.43347e-06	15	16	16	C2	PNS. nerve, tibial (GTEx)	PrediXcan	0.998513	nerve_tibial	0.999981
3812	ENSG00000152726	FAM21B	0.612511	0.850164	0.5402	6.17346e-05	0.358759	2.08528e-32	3.79385e-31	1	15	15	C2	PNS. nerve, tibial (GTEx)	PrediXcan	0.998513	nerve_tibial	0.999981
3813	ENSG00000124562	SNRPC	0.611656	0.0486569	0.540765	0.0155084	0.0646007	1.06957e-05	3.19957e-05	5	9	9	C2	PNS. nerve, tibial (GTEx)	PrediXcan	0.998513	nerve_tibial	0.999981
3814	ENSG00000163959	SLC51A	0.611619	0.0366382	0.54079	0.0306041	0.156186	8.62866e-13	4.84873e-12	16	20	20	C2	PNS. nerve, tibial (GTEx)	PrediXcan	0.998513	nerve_tibial	0.999981
3815	ENSG00000108509	CAMTA2	0.611618	0.0416582	0.54079	0.0262219	0.0959618	2.9421e-08	1.10913e-07	27	33	33	C2	PNS. nerve, tibial (GTEx)	PrediXcan	0.998513	nerve_tibial	0.999981
3816	ENSG00000124006	OBSL1	0.611582	0.0182391	0.540814	0.116764	0.136452	4.03668e-11	1.97934e-10	110	133	133	C2	PNS. nerve, tibial (GTEx)	PrediXcan	0.998513	nerve_tibial	0.999981
3817	ENSG00000139842	CUL4A	-0.610868	-0.069656	0.541287	0.0103588	0.0143779	0.0410049	0.0836229	10	12	12	C2	PNS. nerve, tibial (GTEx)	PrediXcan	0.998513	nerve_tibial	0.999981
3818	ENSG00000100038	TOP3B	-0.610843	-0.015001	0.541303	0.132995	0.326518	6.09599e-29	9.32301e-28	33	44	44	C2	PNS. nerve, tibial (GTEx)	PrediXcan	0.998513	nerve_tibial	0.999981
3819	ENSG00000166130	IKBIP	-0.610793	-0.0121265	0.541336	0.187926	0.279367	1.6843e-23	1.91056e-22	95	110	110	C2	PNS. nerve, tibial (GTEx)	PrediXcan	0.998513	nerve_tibial	0.999981
3820	ENSG00000268895	A1BG-AS1	0.610472	0.0320951	0.541549	0.0345301	0.0677032	4.99356e-06	1.53882e-05	87	103	103	C2	PNS. nerve, tibial (GTEx)	PrediXcan	0.998513	nerve_tibial	0.999981
3821	ENSG00000129009	ISLR	0.61011	0.0763347	0.541789	0.00722864	0.0185375	0.0192366	0.0409989	10	13	13	C2	PNS. nerve, tibial (GTEx)	PrediXcan	0.998513	nerve_tibial	0.999981
3822	ENSG00000014123	UFL1	0.609959	0.0462289	0.541889	0.028119	0.074992	1.17628e-06	3.84653e-06	126	149	149	C2	PNS. nerve, tibial (GTEx)	PrediXcan	0.998513	nerve_tibial	0.999981
3823	ENSG00000177479	ARIH2	-0.609862	-0.123283	0.541953	0.00256399	0.0250304	0.00665012	0.0149082	10	16	16	C2	PNS. nerve, tibial (GTEx)	PrediXcan	0.998513	nerve_tibial	0.999981
3824	ENSG00000109794	FAM149A	0.609596	0.0141569	0.54213	0.230962	0.393451	8.20398e-37	1.84182e-35	28	33	33	C2	PNS. nerve, tibial (GTEx)	PrediXcan	0.998513	nerve_tibial	0.999981
3825	ENSG00000136238	RAC1	0.609535	0.033432	0.54217	0.03852	0.164754	2.63492e-13	1.54705e-12	11	20	20	C2	PNS. nerve, tibial (GTEx)	PrediXcan	0.998513	nerve_tibial	0.999981
3826	ENSG00000196418	ZNF124	0.609138	0.0135754	0.542433	0.208873	0.36238	1.41087e-32	2.58703e-31	86	103	103	C2	PNS. nerve, tibial (GTEx)	PrediXcan	0.998513	nerve_tibial	0.999981
3827	ENSG00000143549	TPM3	-0.609121	-0.0499856	0.542444	0.018077	0.0158986	0.0309665	0.0641256	12	14	14	C2	PNS. nerve, tibial (GTEx)	PrediXcan	0.998513	nerve_tibial	0.999981
3828	ENSG00000113504	SLC12A7	0.609016	0.0634598	0.542514	0.0106732	0.160176	5.16922e-13	2.94972e-12	4	5	5	C2	PNS. nerve, tibial (GTEx)	PrediXcan	0.998513	nerve_tibial	0.999981
3829	ENSG00000082438	COBLL1	-0.608473	-0.0206068	0.542874	0.0623309	0.0327463	0.00115667	0.00280536	81	97	97	C2	PNS. nerve, tibial (GTEx)	PrediXcan	0.998513	nerve_tibial	0.999981
3830	ENSG00000104219	ZDHHC2	0.608165	0.0360387	0.543078	0.0313385	0.104876	1.00662e-08	3.9813e-08	40	49	49	C2	PNS. nerve, tibial (GTEx)	PrediXcan	0.998513	nerve_tibial	0.999981
3831	ENSG00000185904	LINC00839	0.607542	0.0204858	0.543491	0.153701	0.323416	2.74918e-28	4.04976e-27	37	44	44	C2	PNS. nerve, tibial (GTEx)	PrediXcan	0.998513	nerve_tibial	0.999981
3832	ENSG00000178852	EFCAB13	-0.60754	-0.018439	0.543493	0.140252	0.398278	1.74133e-37	4.05896e-36	18	25	25	C2	PNS. nerve, tibial (GTEx)	PrediXcan	0.998513	nerve_tibial	0.999981
3833	ENSG00000131591	C1orf159	0.607477	0.0279321	0.543534	0.080448	0.0964979	2.87103e-08	1.08294e-07	26	40	40	C2	PNS. nerve, tibial (GTEx)	PrediXcan	0.998513	nerve_tibial	0.999981
3834	ENSG00000130023	ERMARD	-0.607181	-0.0250053	0.543731	0.0679207	0.0324312	0.0018837	0.00446813	54	66	66	C2	PNS. nerve, tibial (GTEx)	PrediXcan	0.998513	nerve_tibial	0.999981
3835	ENSG00000172273	HINFP	0.607096	0.0242786	0.543788	0.0680294	0.142402	1.28602e-11	6.58957e-11	29	33	33	C2	PNS. nerve, tibial (GTEx)	PrediXcan	0.998513	nerve_tibial	0.999981
3836	ENSG00000174137	FAM53A	-0.607023	-0.0347264	0.543835	0.0368333	0.118817	8.75947e-10	3.84194e-09	5	10	10	C2	PNS. nerve, tibial (GTEx)	PrediXcan	0.998513	nerve_tibial	0.999981
3837	ENSG00000141580	WDR45B	0.607006	0.021321	0.543847	0.0935487	0.125927	2.95956e-10	1.34831e-09	29	34	34	C2	PNS. nerve, tibial (GTEx)	PrediXcan	0.998513	nerve_tibial	0.999981
3838	ENSG00000151466	SCLT1	0.606802	0.0615241	0.543983	0.0125481	0.0373621	0.000801546	0.00197344	11	13	13	C2	PNS. nerve, tibial (GTEx)	PrediXcan	0.998513	nerve_tibial	0.999981
3839	ENSG00000149679	CABLES2	-0.606677	-0.0133228	0.544065	0.234314	0.357241	1.47696e-32	2.69763e-31	25	30	30	C2	PNS. nerve, tibial (GTEx)	PrediXcan	0.998513	nerve_tibial	0.999981
3840	ENSG00000105173	CCNE1	0.606544	0.0201433	0.544154	0.117323	0.197841	4.6948e-17	3.53599e-16	17	17	17	C2	PNS. nerve, tibial (GTEx)	PrediXcan	0.998513	nerve_tibial	0.999981
3841	ENSG00000076344	RGS11	0.606072	0.0266814	0.544467	0.0819791	0.242888	2.50895e-20	2.37325e-19	24	31	31	C2	PNS. nerve, tibial (GTEx)	PrediXcan	0.998513	nerve_tibial	0.999981
3842	ENSG00000181016	LSMEM1	-0.605931	-0.018847	0.544561	0.0849457	0.231939	1.70458e-19	1.52292e-18	50	70	70	C2	PNS. nerve, tibial (GTEx)	PrediXcan	0.998513	nerve_tibial	0.999981
3843	ENSG00000186063	AIDA	0.60572	0.0766588	0.544701	0.00693012	0.0384033	0.000680094	0.00168747	11	14	14	C2	PNS. nerve, tibial (GTEx)	PrediXcan	0.998513	nerve_tibial	0.999981
3844	ENSG00000215915	ATAD3C	0.60562	0.0183391	0.544767	0.146176	0.470896	2.98422e-48	1.14537e-46	14	19	19	C2	PNS. nerve, tibial (GTEx)	PrediXcan	0.998513	nerve_tibial	0.999981
3845	ENSG00000160991	ORAI2	0.605545	0.0515919	0.544817	0.0225932	0.0414283	0.000390416	0.00099208	23	27	27	C2	PNS. nerve, tibial (GTEx)	PrediXcan	0.998513	nerve_tibial	0.999981
3846	ENSG00000170445	HARS	-0.605478	-0.0330039	0.544862	0.0384499	0.0875492	1.60543e-07	5.69955e-07	30	38	38	C2	PNS. nerve, tibial (GTEx)	PrediXcan	0.998513	nerve_tibial	0.999981
3847	ENSG00000163125	RPRD2	0.605429	0.0473592	0.544894	0.0170803	0.0477154	0.000136506	0.000363281	24	32	32	C2	PNS. nerve, tibial (GTEx)	PrediXcan	0.998513	nerve_tibial	0.999981
3848	ENSG00000196735	HLA-DQA1	0.605131	0.0443695	0.545092	0.0186919	0.280851	1.11679e-23	1.27715e-22	34	50	50	C2	PNS. nerve, tibial (GTEx)	PrediXcan	0.998513	nerve_tibial	0.999981
3849	ENSG00000178935	ZNF552	0.604992	0.104362	0.545184	0.00383029	0.0735875	1.39682e-06	4.52966e-06	12	16	16	C2	PNS. nerve, tibial (GTEx)	PrediXcan	0.998513	nerve_tibial	0.999981
3850	ENSG00000256043	CTSO	-0.604219	-0.0227903	0.545698	0.0465269	0.144858	3.66336e-12	1.96177e-11	26	31	31	C2	PNS. nerve, tibial (GTEx)	PrediXcan	0.998513	nerve_tibial	0.999981
3851	ENSG00000136451	VEZF1	-0.604153	-0.0284288	0.545742	0.0367072	0.0163651	0.0278228	0.0580533	49	55	55	C2	PNS. nerve, tibial (GTEx)	PrediXcan	0.998513	nerve_tibial	0.999981
3852	ENSG00000070882	OSBPL3	-0.60393	-0.0447798	0.54589	0.0261814	0.0540607	4.51221e-05	0.000126171	21	22	22	C2	PNS. nerve, tibial (GTEx)	PrediXcan	0.998513	nerve_tibial	0.999981
3853	ENSG00000185127	C6orf120	0.603832	0.0275532	0.545955	0.060898	0.116113	1.13791e-09	4.946e-09	19	20	20	C2	PNS. nerve, tibial (GTEx)	PrediXcan	0.998513	nerve_tibial	0.999981
3854	ENSG00000257949	TEN1	-0.603758	-0.0147854	0.546005	0.170101	0.422809	9.8603e-41	2.61615e-39	31	39	39	C2	PNS. nerve, tibial (GTEx)	PrediXcan	0.998513	nerve_tibial	0.999981
3855	ENSG00000104998	IL27RA	0.603085	0.125018	0.546452	0.00313839	0.0130438	0.0516421	0.103395	2	2	2	C2	PNS. nerve, tibial (GTEx)	PrediXcan	0.998513	nerve_tibial	0.999981
3856	ENSG00000261584	AL513548.1	0.603016	0.00959241	0.546498	0.45445	0.60219	2.1667e-70	2.42827e-68	18	24	24	C2	PNS. nerve, tibial (GTEx)	PrediXcan	0.998513	nerve_tibial	0.999981
3857	ENSG00000088727	KIF9	-0.602887	-0.103788	0.546584	0.0112396	0.0110427	0.0650705	0.128102	7	8	8	C2	PNS. nerve, tibial (GTEx)	PrediXcan	0.998513	nerve_tibial	0.999981
3858	ENSG00000050820	BCAR1	-0.602725	-0.0196149	0.546692	0.104981	0.271562	8.21563e-23	8.90811e-22	34	44	44	C2	PNS. nerve, tibial (GTEx)	PrediXcan	0.998513	nerve_tibial	0.999981
3859	ENSG00000151806	GUF1	0.602718	0.0139709	0.546696	0.246972	0.434664	3.76013e-41	1.01105e-39	36	40	40	C2	PNS. nerve, tibial (GTEx)	PrediXcan	0.998513	nerve_tibial	0.999981
3860	ENSG00000093010	COMT	-0.602528	-0.0132401	0.546822	0.210592	0.24178	4.25214e-20	3.97121e-19	64	74	74	C2	PNS. nerve, tibial (GTEx)	PrediXcan	0.998513	nerve_tibial	0.999981
3861	ENSG00000132612	VPS4A	-0.602519	-0.0244135	0.546828	0.0871502	0.0883422	1.67308e-07	5.92322e-07	57	75	75	C2	PNS. nerve, tibial (GTEx)	PrediXcan	0.998513	nerve_tibial	0.999981
3862	ENSG00000213780	GTF2H4	0.602369	0.0265903	0.546928	0.0792568	0.14729	2.08002e-13	1.23209e-12	5	5	5	C2	PNS. nerve, tibial (GTEx)	PrediXcan	0.998513	nerve_tibial	0.999981
3863	ENSG00000164949	GEM	0.601075	0.059923	0.54779	0.0116973	0.0269761	0.00396492	0.00911763	33	38	38	C2	PNS. nerve, tibial (GTEx)	PrediXcan	0.998513	nerve_tibial	0.999981
3864	ENSG00000175928	LRRN1	0.600469	0.0368837	0.548193	0.0302056	0.0830146	4.32727e-07	1.47532e-06	30	34	34	C2	PNS. nerve, tibial (GTEx)	PrediXcan	0.998513	nerve_tibial	0.999981
3865	ENSG00000188747	NOXA1	-0.600034	-0.0145993	0.548484	0.246636	0.360987	9.16163e-33	1.69769e-31	43	54	54	C2	PNS. nerve, tibial (GTEx)	PrediXcan	0.998513	nerve_tibial	0.999981
3866	ENSG00000153162	BMP6	0.599495	0.0626978	0.548843	0.0129241	0.131381	6.70565e-11	3.22705e-10	5	8	8	C2	PNS. nerve, tibial (GTEx)	PrediXcan	0.998513	nerve_tibial	0.999981
3867	ENSG00000272732	AC004982.1	0.599346	0.0339747	0.548942	0.041935	0.134949	3.00672e-11	1.48943e-10	30	44	44	C2	PNS. nerve, tibial (GTEx)	PrediXcan	0.998513	nerve_tibial	0.999981
3868	ENSG00000164610	RP9	0.599312	0.0244914	0.548965	0.0479993	0.141385	1.14027e-11	5.86418e-11	34	40	40	C2	PNS. nerve, tibial (GTEx)	PrediXcan	0.998513	nerve_tibial	0.999981
3869	ENSG00000270820	AC016727.1	0.599204	0.0153352	0.549037	0.125444	0.0977979	2.06012e-08	7.88745e-08	69	86	86	C2	PNS. nerve, tibial (GTEx)	PrediXcan	0.998513	nerve_tibial	0.999981
3870	ENSG00000081014	AP4E1	-0.599135	-0.118317	0.549083	0.00279631	0.0750778	1.8006e-06	5.77884e-06	2	5	5	C2	PNS. nerve, tibial (GTEx)	PrediXcan	0.998513	nerve_tibial	0.999981
3871	ENSG00000103266	STUB1	0.598851	0.0435401	0.549272	0.0269263	0.0370402	0.000868147	0.00212955	10	17	17	C2	PNS. nerve, tibial (GTEx)	PrediXcan	0.998513	nerve_tibial	0.999981
3872	ENSG00000125731	SH2D3A	-0.598647	-0.0136487	0.549408	0.192691	0.328453	1.14581e-28	1.72413e-27	48	60	60	C2	PNS. nerve, tibial (GTEx)	PrediXcan	0.998513	nerve_tibial	0.999981
3873	ENSG00000100304	TTLL12	-0.598365	-0.0120369	0.549597	0.256924	0.514377	4.38182e-53	2.0599e-51	66	77	77	C2	PNS. nerve, tibial (GTEx)	PrediXcan	0.998513	nerve_tibial	0.999981
3874	ENSG00000079739	PGM1	-0.598326	-0.0329972	0.549623	0.0362758	0.0276627	0.00406743	0.00934261	31	33	33	C2	PNS. nerve, tibial (GTEx)	PrediXcan	0.998513	nerve_tibial	0.999981
3875	ENSG00000228274	AL021707.2	0.598125	0.0137473	0.549757	0.21962	0.251951	6.55518e-21	6.38162e-20	140	174	174	C2	PNS. nerve, tibial (GTEx)	PrediXcan	0.998513	nerve_tibial	0.999981
3876	ENSG00000162402	USP24	-0.597679	-0.0192902	0.550054	0.102248	0.278343	1.3738e-23	1.56214e-22	34	44	44	C2	PNS. nerve, tibial (GTEx)	PrediXcan	0.998513	nerve_tibial	0.999981
3877	ENSG00000163239	TDRD10	-0.597674	-0.212244	0.550058	0.000887944	0.081649	5.80164e-07	1.95139e-06	6	10	10	C2	PNS. nerve, tibial (GTEx)	PrediXcan	0.998513	nerve_tibial	0.999981
3878	ENSG00000025156	HSF2	-0.597537	-0.0343185	0.550149	0.0370898	0.149566	3.20046e-12	1.72046e-11	32	42	42	C2	PNS. nerve, tibial (GTEx)	PrediXcan	0.998513	nerve_tibial	0.999981
3879	ENSG00000113594	LIFR	0.597377	0.0397025	0.550255	0.0193711	0.0670223	6.43701e-06	1.96805e-05	23	26	26	C2	PNS. nerve, tibial (GTEx)	PrediXcan	0.998513	nerve_tibial	0.999981
3880	ENSG00000174194	AGAP8	0.597361	0.0704668	0.550266	0.00662774	0.482624	4.79023e-49	1.88501e-47	23	51	51	C2	PNS. nerve, tibial (GTEx)	PrediXcan	0.998513	nerve_tibial	0.999981
3881	ENSG00000108405	P2RX1	0.596725	0.0282969	0.550691	0.0508574	0.0171146	0.0236277	0.0496625	45	61	61	C2	PNS. nerve, tibial (GTEx)	PrediXcan	0.998513	nerve_tibial	0.999981
3882	ENSG00000176472	ZNF575	-0.596592	-0.0124589	0.55078	0.273186	0.448909	1.7827e-43	5.34773e-42	26	32	32	C2	PNS. nerve, tibial (GTEx)	PrediXcan	0.998513	nerve_tibial	0.999981
3883	ENSG00000164849	GPR146	0.596399	0.0674085	0.550909	0.00803517	0.0362573	0.000801468	0.00197344	3	4	4	C2	PNS. nerve, tibial (GTEx)	PrediXcan	0.998513	nerve_tibial	0.999981
3884	ENSG00000112562	SMOC2	0.596282	0.0286707	0.550987	0.0468439	0.151636	2.98812e-12	1.61374e-11	14	17	17	C2	PNS. nerve, tibial (GTEx)	PrediXcan	0.998513	nerve_tibial	0.999981
3885	ENSG00000065357	DGKA	-0.596253	-0.0215598	0.551006	0.0938356	0.10398	1.27455e-08	4.99028e-08	37	47	47	C2	PNS. nerve, tibial (GTEx)	PrediXcan	0.998513	nerve_tibial	0.999981
3886	ENSG00000255455	AP003486.1	-0.596238	-0.0201596	0.551016	0.101823	0.250519	2.92399e-21	2.88873e-20	48	56	56	C2	PNS. nerve, tibial (GTEx)	PrediXcan	0.998513	nerve_tibial	0.999981
3887	ENSG00000197217	ENTPD4	-0.596233	-0.0208224	0.55102	0.0967386	0.21277	1.51202e-17	1.19134e-16	49	60	60	C2	PNS. nerve, tibial (GTEx)	PrediXcan	0.998513	nerve_tibial	0.999981
3888	ENSG00000138944	KIAA1644	-0.596056	-0.0425714	0.551138	0.0225523	0.114979	3.73036e-10	1.68576e-09	7	9	9	C2	PNS. nerve, tibial (GTEx)	PrediXcan	0.998513	nerve_tibial	0.999981
3889	ENSG00000088367	EPB41L1	-0.596008	-0.0798499	0.55117	0.00625212	0.0193775	0.0170734	0.0366393	9	11	11	C2	PNS. nerve, tibial (GTEx)	PrediXcan	0.998513	nerve_tibial	0.999981
3890	ENSG00000078674	PCM1	-0.595833	-0.0178222	0.551287	0.120219	0.276026	3.46733e-23	3.84896e-22	34	48	48	C2	PNS. nerve, tibial (GTEx)	PrediXcan	0.998513	nerve_tibial	0.999981
3891	ENSG00000163041	H3F3A	-0.595217	-0.013942	0.551698	0.197365	0.491912	7.16125e-50	2.95065e-48	45	58	58	C2	PNS. nerve, tibial (GTEx)	PrediXcan	0.998513	nerve_tibial	0.999981
3892	ENSG00000111077	TNS2	0.595016	0.0371866	0.551833	0.0329755	0.15452	1.07603e-12	6.00562e-12	6	9	9	C2	PNS. nerve, tibial (GTEx)	PrediXcan	0.998513	nerve_tibial	0.999981
3893	ENSG00000068097	HEATR6	-0.594895	-0.0203999	0.551914	0.120685	0.226633	5.82211e-19	5.02538e-18	32	41	41	C2	PNS. nerve, tibial (GTEx)	PrediXcan	0.998513	nerve_tibial	0.999981
3894	ENSG00000250138	AC139495.3	0.594885	0.0215954	0.551921	0.141789	0.121709	3.70533e-10	1.67499e-09	105	129	129	C2	PNS. nerve, tibial (GTEx)	PrediXcan	0.998513	nerve_tibial	0.999981
3895	ENSG00000125257	ABCC4	0.59474	0.0210221	0.552017	0.0534194	0.0658828	7.31447e-06	2.22709e-05	69	79	79	C2	PNS. nerve, tibial (GTEx)	PrediXcan	0.998513	nerve_tibial	0.999981
3896	ENSG00000184436	THAP7	-0.594629	-0.0548157	0.552092	0.0145847	0.0582526	2.66092e-05	7.63244e-05	11	14	14	C2	PNS. nerve, tibial (GTEx)	PrediXcan	0.998513	nerve_tibial	0.999981
3897	ENSG00000120594	PLXDC2	0.594616	4.32879	0.5521	2.86044e-06	0.113224	1.16104e-09	5.03406e-09	1	3	3	C2	PNS. nerve, tibial (GTEx)	PrediXcan	0.998513	nerve_tibial	0.999981
3898	ENSG00000128512	DOCK4	0.594519	0.0607549	0.552165	0.0137965	0.0460297	0.000197735	0.000517963	18	21	21	C2	PNS. nerve, tibial (GTEx)	PrediXcan	0.998513	nerve_tibial	0.999981
3899	ENSG00000157191	NECAP2	-0.594478	-0.0591125	0.552193	0.0131105	0.0639472	6.75534e-06	2.06133e-05	7	9	9	C2	PNS. nerve, tibial (GTEx)	PrediXcan	0.998513	nerve_tibial	0.999981
3900	ENSG00000186517	ARHGAP30	0.594129	0.0768899	0.552426	0.00689081	0.0976645	1.98143e-08	7.59864e-08	4	9	9	C2	PNS. nerve, tibial (GTEx)	PrediXcan	0.998513	nerve_tibial	0.999981
3901	ENSG00000258429	PDF	-0.594126	-0.0374515	0.552428	0.0364231	0.0598598	1.55389e-05	4.5732e-05	21	23	23	C2	PNS. nerve, tibial (GTEx)	PrediXcan	0.998513	nerve_tibial	0.999981
3902	ENSG00000110619	CARS	0.594041	0.0505238	0.552485	0.0137168	0.0502785	9.15308e-05	0.00024754	6	9	9	C2	PNS. nerve, tibial (GTEx)	PrediXcan	0.998513	nerve_tibial	0.999981
3903	ENSG00000108309	RUNDC3A	-0.59392	-0.0452191	0.552566	0.0325611	0.0332856	0.0014769	0.00354312	15	18	18	C2	PNS. nerve, tibial (GTEx)	PrediXcan	0.998513	nerve_tibial	0.999981
3904	ENSG00000144847	IGSF11	0.593815	0.0181352	0.552636	0.107614	0.192376	1.05381e-15	7.29386e-15	19	21	21	C2	PNS. nerve, tibial (GTEx)	PrediXcan	0.998513	nerve_tibial	0.999981
3905	ENSG00000119383	PTPA	0.593252	0.0187919	0.553012	0.105666	0.236951	3.0613e-20	2.88599e-19	46	56	56	C2	PNS. nerve, tibial (GTEx)	PrediXcan	0.998513	nerve_tibial	0.999981
3906	ENSG00000100271	TTLL1	-0.593187	-0.0213342	0.553056	0.0649094	0.101484	1.451e-08	5.64798e-08	34	41	41	C2	PNS. nerve, tibial (GTEx)	PrediXcan	0.998513	nerve_tibial	0.999981
3907	ENSG00000198677	TTC37	0.591626	0.0254241	0.554101	0.066424	0.11008	2.60097e-09	1.08897e-08	31	34	34	C2	PNS. nerve, tibial (GTEx)	PrediXcan	0.998513	nerve_tibial	0.999981
3908	ENSG00000111652	COPS7A	0.591012	0.039548	0.554513	0.0235097	0.128274	1.97547e-10	9.12741e-10	10	14	14	C2	PNS. nerve, tibial (GTEx)	PrediXcan	0.998513	nerve_tibial	0.999981
3909	ENSG00000108592	FTSJ3	-0.590465	-0.0121801	0.554879	0.287551	0.641176	1.17778e-80	2.66122e-78	85	130	130	C2	PNS. nerve, tibial (GTEx)	PrediXcan	0.998513	nerve_tibial	0.999981
3910	ENSG00000170989	S1PR1	-0.590321	-0.0511702	0.554975	0.0123415	0.0685659	4.65154e-06	1.43912e-05	15	20	20	C2	PNS. nerve, tibial (GTEx)	PrediXcan	0.998513	nerve_tibial	0.999981
3911	ENSG00000141562	NARF	0.590209	0.0182475	0.55505	0.166401	0.268307	9.03201e-23	9.77816e-22	62	72	72	C2	PNS. nerve, tibial (GTEx)	PrediXcan	0.998513	nerve_tibial	0.999981
3912	ENSG00000099984	GSTT2	-0.589999	-0.0331181	0.555191	0.0779715	0.594182	3.01975e-69	3.1336e-67	36	51	51	C2	PNS. nerve, tibial (GTEx)	PrediXcan	0.998513	nerve_tibial	0.999981
3913	ENSG00000172901	LVRN	-0.589997	-0.11134	0.555193	0.00482069	0.0206055	0.0120977	0.0263942	11	14	14	C2	PNS. nerve, tibial (GTEx)	PrediXcan	0.998513	nerve_tibial	0.999981
3914	ENSG00000205302	SNX2	-0.589992	-0.0201744	0.555196	0.0516715	0.031261	0.00240574	0.00563955	45	53	53	C2	PNS. nerve, tibial (GTEx)	PrediXcan	0.998513	nerve_tibial	0.999981
3915	ENSG00000158773	USF1	0.589648	0.0347881	0.555427	0.0331553	0.1335	4.41547e-11	2.15904e-10	4	5	5	C2	PNS. nerve, tibial (GTEx)	PrediXcan	0.998513	nerve_tibial	0.999981
3916	ENSG00000125885	MCM8	0.589374	0.0148006	0.555611	0.203618	0.515059	1.01908e-54	5.21035e-53	39	51	51	C2	PNS. nerve, tibial (GTEx)	PrediXcan	0.998513	nerve_tibial	0.999981
3917	ENSG00000048540	LMO3	-0.589314	-0.0194788	0.555651	0.0849969	0.136255	4.22531e-11	2.07039e-10	35	41	41	C2	PNS. nerve, tibial (GTEx)	PrediXcan	0.998513	nerve_tibial	0.999981
3918	ENSG00000149527	PLCH2	-0.58919	-0.0925689	0.555734	0.00506022	0.0579572	3.11312e-05	8.8426e-05	7	9	9	C2	PNS. nerve, tibial (GTEx)	PrediXcan	0.998513	nerve_tibial	0.999981
3919	ENSG00000172380	GNG12	-0.58914	-0.0501987	0.555768	0.0188884	0.0616466	1.65455e-05	4.85008e-05	26	37	37	C2	PNS. nerve, tibial (GTEx)	PrediXcan	0.998513	nerve_tibial	0.999981
3920	ENSG00000144278	GALNT13	-0.588985	-0.0334261	0.555871	0.0296364	0.0103641	0.082571	0.159837	51	55	55	C2	PNS. nerve, tibial (GTEx)	PrediXcan	0.998513	nerve_tibial	0.999981
3921	ENSG00000183260	ABHD16B	0.588523	0.0402876	0.556181	0.0343656	0.0874173	2.10016e-07	7.36816e-07	18	20	20	C2	PNS. nerve, tibial (GTEx)	PrediXcan	0.998513	nerve_tibial	0.999981
3922	ENSG00000170946	DNAJC24	-0.587286	-0.0246441	0.557012	0.0568611	0.0206571	0.0141479	0.0306477	97	110	110	C2	PNS. nerve, tibial (GTEx)	PrediXcan	0.998513	nerve_tibial	0.999981
3923	ENSG00000167711	SERPINF2	-0.586922	-0.0439801	0.557256	0.0200231	0.310266	8.52163e-27	1.16015e-25	11	16	16	C2	PNS. nerve, tibial (GTEx)	PrediXcan	0.998513	nerve_tibial	0.999981
3924	ENSG00000183474	GTF2H2C	-0.586901	-0.0334428	0.55727	0.0686209	0.0124952	0.0564014	0.112043	47	63	63	C2	PNS. nerve, tibial (GTEx)	PrediXcan	0.998513	nerve_tibial	0.999981
3925	ENSG00000164603	BMT2	-0.586811	-0.0765498	0.557331	0.00598819	0.01093	0.0691773	0.135482	8	9	9	C2	PNS. nerve, tibial (GTEx)	PrediXcan	0.998513	nerve_tibial	0.999981
3926	ENSG00000173145	NOC3L	-0.586602	-0.0211627	0.557471	0.0712462	0.190674	5.9372e-16	4.19014e-15	57	63	63	C2	PNS. nerve, tibial (GTEx)	PrediXcan	0.998513	nerve_tibial	0.999981
3927	ENSG00000143850	PLEKHA6	0.586276	0.0185868	0.55769	0.140471	0.208481	4.27019e-17	3.23008e-16	61	78	78	C2	PNS. nerve, tibial (GTEx)	PrediXcan	0.998513	nerve_tibial	0.999981
3928	ENSG00000182247	UBE2E2	0.586008	0.0444975	0.55787	0.0190888	0.0179732	0.0221985	0.0468695	26	30	30	C2	PNS. nerve, tibial (GTEx)	PrediXcan	0.998513	nerve_tibial	0.999981
3929	ENSG00000169967	MAP3K2	-0.585818	-0.018434	0.557998	0.0928356	0.147742	2.9988e-12	1.61889e-11	20	25	25	C2	PNS. nerve, tibial (GTEx)	PrediXcan	0.998513	nerve_tibial	0.999981
3930	ENSG00000141696	P3H4	0.585487	0.0458058	0.55822	0.0212645	0.0217402	0.0116351	0.0254124	47	64	64	C2	PNS. nerve, tibial (GTEx)	PrediXcan	0.998513	nerve_tibial	0.999981
3931	ENSG00000116701	NCF2	-0.585198	-0.0206996	0.558415	0.0590571	0.109707	3.93143e-09	1.61796e-08	72	82	82	C2	PNS. nerve, tibial (GTEx)	PrediXcan	0.998513	nerve_tibial	0.999981
3932	ENSG00000108654	DDX5	-0.584612	-0.0256573	0.558809	0.057217	0.111576	2.55998e-09	1.07277e-08	7	7	7	C2	PNS. nerve, tibial (GTEx)	PrediXcan	0.998513	nerve_tibial	0.999981
3933	ENSG00000106236	NPTX2	0.584405	0.0217828	0.558948	0.0822021	0.176063	1.23903e-14	8.00994e-14	22	30	30	C2	PNS. nerve, tibial (GTEx)	PrediXcan	0.998513	nerve_tibial	0.999981
3934	ENSG00000270210	AC104695.2	0.58432	0.031003	0.559005	0.0435546	0.120576	1.50807e-10	7.03048e-10	18	24	24	C2	PNS. nerve, tibial (GTEx)	PrediXcan	0.998513	nerve_tibial	0.999981
3935	ENSG00000261366	MANEA-AS1	-0.584218	-0.0419408	0.559074	0.0184246	0.0208483	0.0131703	0.0286079	17	22	22	C2	PNS. nerve, tibial (GTEx)	PrediXcan	0.998513	nerve_tibial	0.999981
3936	ENSG00000260645	AL359715.3	0.584217	0.0238014	0.559074	0.0688956	0.198425	3.68318e-16	2.63388e-15	65	80	80	C2	PNS. nerve, tibial (GTEx)	PrediXcan	0.998513	nerve_tibial	0.999981
3937	ENSG00000100068	LRP5L	-0.584106	-0.0201238	0.559149	0.0974449	0.191813	2.11049e-16	1.53191e-15	10	11	11	C2	PNS. nerve, tibial (GTEx)	PrediXcan	0.998513	nerve_tibial	0.999981
3938	ENSG00000239665	AL157392.3	0.583887	0.0369589	0.559297	0.0396485	0.0429169	0.000344112	0.000881452	42	53	53	C2	PNS. nerve, tibial (GTEx)	PrediXcan	0.998513	nerve_tibial	0.999981
3939	ENSG00000166002	SMCO4	0.583297	0.0363086	0.559693	0.0289396	0.0415974	0.000429435	0.00108689	28	32	32	C2	PNS. nerve, tibial (GTEx)	PrediXcan	0.998513	nerve_tibial	0.999981
3940	ENSG00000152942	RAD17	0.582973	0.011436	0.559911	0.29737	0.328859	2.51477e-33	4.76073e-32	26	30	30	C2	PNS. nerve, tibial (GTEx)	PrediXcan	0.998513	nerve_tibial	0.999981
3941	ENSG00000091009	RBM27	-0.582819	-0.0604755	0.560015	0.0113894	0.0185907	0.0182479	0.0390044	43	45	45	C2	PNS. nerve, tibial (GTEx)	PrediXcan	0.998513	nerve_tibial	0.999981
3942	ENSG00000133789	SWAP70	0.582683	0.0198565	0.560107	0.054804	0.13938	2.30238e-11	1.15939e-10	30	43	43	C2	PNS. nerve, tibial (GTEx)	PrediXcan	0.998513	nerve_tibial	0.999981
3943	ENSG00000225648	SBDSP1	-0.582556	-0.0800729	0.560192	0.00961138	0.0597468	2.27913e-05	6.5818e-05	14	15	15	C2	PNS. nerve, tibial (GTEx)	PrediXcan	0.998513	nerve_tibial	0.999981
3944	ENSG00000100288	CHKB	0.582479	0.0203932	0.560244	0.0703795	0.344936	1.45635e-30	2.4173e-29	64	86	86	C2	PNS. nerve, tibial (GTEx)	PrediXcan	0.998513	nerve_tibial	0.999981
3945	ENSG00000169032	MAP2K1	0.581957	0.0588381	0.560596	0.0122783	0.0236952	0.00793555	0.0176291	8	10	10	C2	PNS. nerve, tibial (GTEx)	PrediXcan	0.998513	nerve_tibial	0.999981
3946	ENSG00000099864	PALM	0.581327	0.0306549	0.56102	0.050155	0.0460965	0.000173552	0.000456495	48	62	62	C2	PNS. nerve, tibial (GTEx)	PrediXcan	0.998513	nerve_tibial	0.999981
3947	ENSG00000120915	EPHX2	0.580864	0.0142574	0.561332	0.168857	0.268989	8.08818e-23	8.77671e-22	29	32	32	C2	PNS. nerve, tibial (GTEx)	PrediXcan	0.998513	nerve_tibial	0.999981
3948	ENSG00000132740	IGHMBP2	-0.58077	-0.015094	0.561395	0.174937	0.506331	7.88895e-52	3.54219e-50	31	45	45	C2	PNS. nerve, tibial (GTEx)	PrediXcan	0.998513	nerve_tibial	0.999981
3949	ENSG00000131242	RAB11FIP4	0.580693	0.0111532	0.561447	0.318453	0.522441	5.57424e-56	3.01504e-54	34	42	42	C2	PNS. nerve, tibial (GTEx)	PrediXcan	0.998513	nerve_tibial	0.999981
3950	ENSG00000239388	ASB14	-0.580672	-0.0597693	0.561462	0.0102132	0.05382	5.19443e-05	0.000144211	14	15	15	C2	PNS. nerve, tibial (GTEx)	PrediXcan	0.998513	nerve_tibial	0.999981
3951	ENSG00000188404	SELL	-0.580547	-0.0165771	0.561546	0.110213	0.132931	2.99402e-11	1.48367e-10	80	92	92	C2	PNS. nerve, tibial (GTEx)	PrediXcan	0.998513	nerve_tibial	0.999981
3952	ENSG00000124249	KCNK15	0.580129	0.0201498	0.561828	0.0672254	0.0447415	0.000201899	0.000528575	40	46	46	C2	PNS. nerve, tibial (GTEx)	PrediXcan	0.998513	nerve_tibial	0.999981
3953	ENSG00000138623	SEMA7A	0.579971	0.0458207	0.561934	0.0178323	0.0778699	9.03713e-07	2.99081e-06	7	8	8	C2	PNS. nerve, tibial (GTEx)	PrediXcan	0.998513	nerve_tibial	0.999981
3954	ENSG00000111897	SERINC1	-0.579612	-0.0508952	0.562176	0.0160455	0.0572237	3.34584e-05	9.46715e-05	9	10	10	C2	PNS. nerve, tibial (GTEx)	PrediXcan	0.998513	nerve_tibial	0.999981
3955	ENSG00000068745	IP6K2	-0.579339	-0.0162072	0.562361	0.129457	0.087554	1.37756e-07	4.91549e-07	44	46	46	C2	PNS. nerve, tibial (GTEx)	PrediXcan	0.998513	nerve_tibial	0.999981
3956	ENSG00000230074	AL162231.2	-0.57902	-0.0123945	0.562575	0.158876	0.351933	4.8474e-31	8.23118e-30	61	69	69	C2	PNS. nerve, tibial (GTEx)	PrediXcan	0.998513	nerve_tibial	0.999981
3957	ENSG00000125821	DTD1	0.578986	0.0382677	0.562599	0.0305458	0.0935112	8.42684e-08	3.06548e-07	24	33	33	C2	PNS. nerve, tibial (GTEx)	PrediXcan	0.998513	nerve_tibial	0.999981
3958	ENSG00000198792	TMEM184B	-0.578636	-0.0189476	0.562835	0.0856471	0.201955	1.0674e-16	7.85768e-16	35	47	47	C2	PNS. nerve, tibial (GTEx)	PrediXcan	0.998513	nerve_tibial	0.999981
3959	ENSG00000262222	AC133065.2	0.578553	0.0211096	0.562891	0.0814394	0.0725655	2.67686e-06	8.45168e-06	46	53	53	C2	PNS. nerve, tibial (GTEx)	PrediXcan	0.998513	nerve_tibial	0.999981
3960	ENSG00000178149	DALRD3	-0.578467	-0.0405884	0.562949	0.0227628	0.0773258	1.01986e-06	3.35932e-06	15	20	20	C2	PNS. nerve, tibial (GTEx)	PrediXcan	0.998513	nerve_tibial	0.999981
3961	ENSG00000153815	CMIP	0.578291	0.0641043	0.563068	0.0101077	0.0794569	7.0366e-07	2.34704e-06	9	14	14	C2	PNS. nerve, tibial (GTEx)	PrediXcan	0.998513	nerve_tibial	0.999981
3962	ENSG00000185442	FAM174B	0.577888	0.0232463	0.56334	0.0743997	0.340786	1.78782e-30	2.93962e-29	28	38	38	C2	PNS. nerve, tibial (GTEx)	PrediXcan	0.998513	nerve_tibial	0.999981
3963	ENSG00000261888	AC144831.1	-0.577887	-0.0652469	0.563341	0.0115466	0.0218464	0.0108661	0.023796	14	15	15	C2	PNS. nerve, tibial (GTEx)	PrediXcan	0.998513	nerve_tibial	0.999981
3964	ENSG00000015676	NUDCD3	0.577487	0.0132326	0.563611	0.191481	0.394831	2.83755e-37	6.53802e-36	104	125	125	C2	PNS. nerve, tibial (GTEx)	PrediXcan	0.998513	nerve_tibial	0.999981
3965	ENSG00000273344	PAXIP1-AS1	-0.577452	-0.0196513	0.563634	0.104572	0.273417	3.56982e-23	3.95333e-22	64	81	81	C2	PNS. nerve, tibial (GTEx)	PrediXcan	0.998513	nerve_tibial	0.999981
3966	ENSG00000021826	CPS1	-0.577423	-0.0199913	0.563654	0.0910979	0.14875	3.60819e-12	1.93371e-11	60	74	74	C2	PNS. nerve, tibial (GTEx)	PrediXcan	0.998513	nerve_tibial	0.999981
3967	ENSG00000121900	TMEM54	-0.57723	-0.022771	0.563784	0.0573014	0.0415699	0.000433929	0.00109688	37	41	41	C2	PNS. nerve, tibial (GTEx)	PrediXcan	0.998513	nerve_tibial	0.999981
3968	ENSG00000180398	MCFD2	-0.577022	-0.0124406	0.563925	0.226289	0.360521	8.96233e-33	1.66516e-31	38	42	42	C2	PNS. nerve, tibial (GTEx)	PrediXcan	0.998513	nerve_tibial	0.999981
3969	ENSG00000172243	CLEC7A	0.576564	0.0810811	0.564234	0.00584172	0.0381098	0.000772473	0.00190521	4	5	5	C2	PNS. nerve, tibial (GTEx)	PrediXcan	0.998513	nerve_tibial	0.999981
3970	ENSG00000255389	Z97989.1	-0.576357	-0.00688969	0.564374	0.301729	0.450645	1.4937e-43	4.50004e-42	51	58	58	C2	PNS. nerve, tibial (GTEx)	PrediXcan	0.998513	nerve_tibial	0.999981
3971	ENSG00000094963	FMO2	0.576184	0.0274215	0.564491	0.0625047	0.161129	1.99768e-13	1.18532e-12	17	19	19	C2	PNS. nerve, tibial (GTEx)	PrediXcan	0.998513	nerve_tibial	0.999981
3972	ENSG00000079691	CARMIL1	-0.576089	-0.0258432	0.564555	0.059518	0.159984	3.8182e-13	2.21121e-12	20	24	24	C2	PNS. nerve, tibial (GTEx)	PrediXcan	0.998513	nerve_tibial	0.999981
3973	ENSG00000234456	MAGI2-AS3	0.576003	0.0428691	0.564613	0.0289201	0.0509442	8.3894e-05	0.000227766	72	92	92	C2	PNS. nerve, tibial (GTEx)	PrediXcan	0.998513	nerve_tibial	0.999981
3974	ENSG00000171314	PGAM1	-0.575945	-0.0453744	0.564652	0.0146459	0.295811	1.61174e-25	2.06577e-24	27	32	32	C2	PNS. nerve, tibial (GTEx)	PrediXcan	0.998513	nerve_tibial	0.999981
3975	ENSG00000135723	FHOD1	-0.575843	-0.0465667	0.564722	0.0196054	0.0969134	3.27914e-08	1.23157e-07	13	20	20	C2	PNS. nerve, tibial (GTEx)	PrediXcan	0.998513	nerve_tibial	0.999981
3976	ENSG00000187942	LDLRAD2	0.575727	0.0974431	0.5648	0.00432016	0.113825	8.82144e-10	3.86428e-09	1	3	3	C2	PNS. nerve, tibial (GTEx)	PrediXcan	0.998513	nerve_tibial	0.999981
3977	ENSG00000138376	BARD1	0.575232	0.0152573	0.565134	0.160689	0.398209	1.98561e-36	4.40831e-35	42	57	57	C2	PNS. nerve, tibial (GTEx)	PrediXcan	0.998513	nerve_tibial	0.999981
3978	ENSG00000227124	ZNF717	-0.575102	-0.0129905	0.565222	0.220829	0.674727	1.48086e-87	5.7626e-85	27	44	44	C2	PNS. nerve, tibial (GTEx)	PrediXcan	0.998513	nerve_tibial	0.999981
3979	ENSG00000165716	FAM69B	0.574715	0.043653	0.565484	0.020191	0.0337419	0.00139741	0.00335844	12	17	17	C2	PNS. nerve, tibial (GTEx)	PrediXcan	0.998513	nerve_tibial	0.999981
3980	ENSG00000139220	PPFIA2	-0.574564	-0.0255745	0.565586	0.0670742	0.242514	5.46024e-20	5.06909e-19	23	30	30	C2	PNS. nerve, tibial (GTEx)	PrediXcan	0.998513	nerve_tibial	0.999981
3981	ENSG00000136169	SETDB2	-0.574467	-0.0381694	0.565652	0.0254655	0.0742251	1.40034e-06	4.53999e-06	7	9	9	C2	PNS. nerve, tibial (GTEx)	PrediXcan	0.998513	nerve_tibial	0.999981
3982	ENSG00000129518	EAPP	0.57445	0.0387066	0.565664	0.0239861	0.0211135	0.0116527	0.025447	16	17	17	C2	PNS. nerve, tibial (GTEx)	PrediXcan	0.998513	nerve_tibial	0.999981
3983	ENSG00000139908	TSSK4	-0.574341	-0.0374249	0.565737	0.0170805	0.0574292	2.89143e-05	8.26147e-05	7	11	11	C2	PNS. nerve, tibial (GTEx)	PrediXcan	0.998513	nerve_tibial	0.999981
3984	ENSG00000102786	INTS6	0.573996	0.0192129	0.565971	0.0526759	0.0289207	0.00339186	0.00785268	46	59	59	C2	PNS. nerve, tibial (GTEx)	PrediXcan	0.998513	nerve_tibial	0.999981
3985	ENSG00000144320	LNPK	-0.573932	-0.0168297	0.566014	0.157958	0.288222	3.48143e-25	4.36237e-24	29	36	36	C2	PNS. nerve, tibial (GTEx)	PrediXcan	0.998513	nerve_tibial	0.999981
3986	ENSG00000119446	RBM18	0.573887	0.0298147	0.566044	0.049655	0.10556	4.99854e-09	2.035e-08	30	35	35	C2	PNS. nerve, tibial (GTEx)	PrediXcan	0.998513	nerve_tibial	0.999981
3987	ENSG00000158457	TSPAN33	0.573531	0.0090725	0.566285	0.294344	0.217788	4.55577e-18	3.70841e-17	152	191	191	C2	PNS. nerve, tibial (GTEx)	PrediXcan	0.998513	nerve_tibial	0.999981
3988	ENSG00000101191	DIDO1	-0.573521	-0.0304399	0.566292	0.0386338	0.0920399	8.89109e-08	3.23003e-07	20	26	26	C2	PNS. nerve, tibial (GTEx)	PrediXcan	0.998513	nerve_tibial	0.999981
3989	ENSG00000105185	PDCD5	0.57343	0.0371485	0.566354	0.0388263	0.125876	2.71668e-10	1.2421e-09	25	34	34	C2	PNS. nerve, tibial (GTEx)	PrediXcan	0.998513	nerve_tibial	0.999981
3990	ENSG00000223768	LINC00205	0.57291	0.0458587	0.566706	0.014751	0.0218598	0.0113303	0.0247817	22	28	28	C2	PNS. nerve, tibial (GTEx)	PrediXcan	0.998513	nerve_tibial	0.999981
3991	ENSG00000137185	ZSCAN9	-0.572871	-0.0275896	0.566732	0.0582077	0.0788096	8.08414e-07	2.68494e-06	57	69	69	C2	PNS. nerve, tibial (GTEx)	PrediXcan	0.998513	nerve_tibial	0.999981
3992	ENSG00000099940	SNAP29	0.572773	0.0177051	0.566799	0.139169	0.43571	1.69028e-41	4.62482e-40	83	98	98	C2	PNS. nerve, tibial (GTEx)	PrediXcan	0.998513	nerve_tibial	0.999981
3993	ENSG00000272512	AL645608.8	0.572609	0.0108491	0.566909	0.24516	0.388891	7.91239e-37	1.77921e-35	46	88	88	C2	PNS. nerve, tibial (GTEx)	PrediXcan	0.998513	nerve_tibial	0.999981
3994	ENSG00000175426	PCSK1	0.572332	0.0244202	0.567097	0.0694807	0.112982	1.03988e-09	4.53117e-09	22	24	24	C2	PNS. nerve, tibial (GTEx)	PrediXcan	0.998513	nerve_tibial	0.999981
3995	ENSG00000142733	MAP3K6	0.572331	0.0181432	0.567098	0.104361	0.190742	7.05688e-16	4.95786e-15	30	32	32	C2	PNS. nerve, tibial (GTEx)	PrediXcan	0.998513	nerve_tibial	0.999981
3996	ENSG00000065308	TRAM2	0.572231	0.020498	0.567166	0.0895976	0.125847	2.12725e-10	9.80605e-10	54	64	64	C2	PNS. nerve, tibial (GTEx)	PrediXcan	0.998513	nerve_tibial	0.999981
3997	ENSG00000164741	DLC1	0.572184	0.0690702	0.567197	0.00638759	0.0319231	0.00210786	0.00497456	7	10	10	C2	PNS. nerve, tibial (GTEx)	PrediXcan	0.998513	nerve_tibial	0.999981
3998	ENSG00000006071	ABCC8	-0.572062	-0.0202779	0.56728	0.119872	0.206263	6.99146e-17	5.22644e-16	100	115	115	C2	PNS. nerve, tibial (GTEx)	PrediXcan	0.998513	nerve_tibial	0.999981
3999	ENSG00000090615	GOLGA3	0.572006	0.0173088	0.567318	0.0904584	0.21487	8.6629e-18	6.93082e-17	21	25	25	C2	PNS. nerve, tibial (GTEx)	PrediXcan	0.998513	nerve_tibial	0.999981
4000	ENSG00000109576	AADAT	-0.571972	-0.0297285	0.567341	0.0352562	0.110697	3.44988e-09	1.42775e-08	45	51	51	C2	PNS. nerve, tibial (GTEx)	PrediXcan	0.998513	nerve_tibial	0.999981
4001	ENSG00000154889	MPPE1	0.571744	0.0179849	0.567496	0.156084	0.235344	8.81939e-20	8.03844e-19	27	39	39	C2	PNS. nerve, tibial (GTEx)	PrediXcan	0.998513	nerve_tibial	0.999981
4002	ENSG00000042088	TDP1	0.571549	0.0262529	0.567628	0.0536444	0.127979	1.14604e-10	5.40861e-10	18	19	19	C2	PNS. nerve, tibial (GTEx)	PrediXcan	0.998513	nerve_tibial	0.999981
4003	ENSG00000154710	RABGEF1	0.571106	0.0143154	0.567928	0.163384	0.244139	1.80055e-20	1.71358e-19	291	337	337	C2	PNS. nerve, tibial (GTEx)	PrediXcan	0.998513	nerve_tibial	0.999981
4004	ENSG00000182578	CSF1R	-0.57101	-0.0654005	0.567993	0.0112819	0.020383	0.0143016	0.0309565	10	11	11	C2	PNS. nerve, tibial (GTEx)	PrediXcan	0.998513	nerve_tibial	0.999981
4005	ENSG00000103496	STX4	0.570872	0.0272721	0.568086	0.0545275	0.117023	1.38599e-09	5.95229e-09	24	31	31	C2	PNS. nerve, tibial (GTEx)	PrediXcan	0.998513	nerve_tibial	0.999981
4006	ENSG00000166228	PCBD1	0.570251	0.0222943	0.568507	0.094898	0.172953	5.47556e-14	3.40165e-13	55	67	67	C2	PNS. nerve, tibial (GTEx)	PrediXcan	0.998513	nerve_tibial	0.999981
4007	ENSG00000132000	PODNL1	0.570244	0.0190758	0.568512	0.0990297	0.213144	1.97964e-17	1.545e-16	49	62	62	C2	PNS. nerve, tibial (GTEx)	PrediXcan	0.998513	nerve_tibial	0.999981
4008	ENSG00000259417	CTXND1	0.570181	0.0203642	0.568555	0.0755553	0.145286	3.37929e-12	1.81312e-11	32	34	34	C2	PNS. nerve, tibial (GTEx)	PrediXcan	0.998513	nerve_tibial	0.999981
4009	ENSG00000115457	IGFBP2	0.570044	0.103735	0.568648	0.00313435	0.0415382	0.000431978	0.00109254	5	7	7	C2	PNS. nerve, tibial (GTEx)	PrediXcan	0.998513	nerve_tibial	0.999981
4010	ENSG00000127337	YEATS4	-0.570014	-0.013798	0.568668	0.202107	0.3615	1.13586e-32	2.09097e-31	47	54	54	C2	PNS. nerve, tibial (GTEx)	PrediXcan	0.998513	nerve_tibial	0.999981
4011	ENSG00000003989	SLC7A2	-0.569541	-0.0358632	0.568989	0.0415503	0.0767673	1.0765e-06	3.53593e-06	29	33	33	C2	PNS. nerve, tibial (GTEx)	PrediXcan	0.998513	nerve_tibial	0.999981
4012	ENSG00000103197	TSC2	-0.569128	-0.0254728	0.569269	0.0654283	0.0479374	4.8467e-05	0.000134931	16	20	20	C2	PNS. nerve, tibial (GTEx)	PrediXcan	0.998513	nerve_tibial	0.999981
4013	ENSG00000113522	RAD50	-0.568697	-0.0250679	0.569561	0.0600345	0.0853749	2.78212e-07	9.65438e-07	30	32	32	C2	PNS. nerve, tibial (GTEx)	PrediXcan	0.998513	nerve_tibial	0.999981
4014	ENSG00000151632	AKR1C2	-0.56866	-0.0227753	0.569587	0.0338939	0.166302	1.44411e-13	8.67516e-13	37	45	45	C2	PNS. nerve, tibial (GTEx)	PrediXcan	0.998513	nerve_tibial	0.999981
4015	ENSG00000250479	CHCHD10	0.568089	0.0238268	0.569974	0.10431	0.103665	1.27105e-08	4.98074e-08	64	88	88	C2	PNS. nerve, tibial (GTEx)	PrediXcan	0.998513	nerve_tibial	0.999981
4016	ENSG00000164880	INTS1	-0.567047	-0.0186979	0.570682	0.154487	0.639754	1.93658e-78	3.47814e-76	25	37	37	C2	PNS. nerve, tibial (GTEx)	PrediXcan	0.998513	nerve_tibial	0.999981
4017	ENSG00000107736	CDH23	-0.566998	-0.033614	0.570716	0.0249302	0.0545357	5.16599e-05	0.000143478	20	27	27	C2	PNS. nerve, tibial (GTEx)	PrediXcan	0.998513	nerve_tibial	0.999981
4018	ENSG00000243708	PLA2G4B	0.566952	0.019778	0.570747	0.0816936	0.218268	6.47779e-18	5.22437e-17	20	24	24	C2	PNS. nerve, tibial (GTEx)	PrediXcan	0.998513	nerve_tibial	0.999981
4019	ENSG00000159733	ZFYVE28	0.566803	0.0202292	0.570848	0.0486876	0.122447	3.52498e-10	1.59552e-09	48	64	64	C2	PNS. nerve, tibial (GTEx)	PrediXcan	0.998513	nerve_tibial	0.999981
4020	ENSG00000237440	ZNF737	0.566361	0.0464258	0.571148	0.0291118	0.203168	7.67036e-17	5.7126e-16	79	106	106	C2	PNS. nerve, tibial (GTEx)	PrediXcan	0.998513	nerve_tibial	0.999981
4021	ENSG00000089693	MLF2	-0.565787	-0.035444	0.571539	0.0290588	0.0516242	7.68038e-05	0.000209165	3	3	3	C2	PNS. nerve, tibial (GTEx)	PrediXcan	0.998513	nerve_tibial	0.999981
4022	ENSG00000060642	PIGV	-0.565757	-0.143138	0.571559	0.00420291	0.0193679	0.0147306	0.0318213	20	23	23	C2	PNS. nerve, tibial (GTEx)	PrediXcan	0.998513	nerve_tibial	0.999981
4023	ENSG00000171307	ZDHHC16	0.565216	0.0347491	0.571927	0.0309159	0.0634167	1.02548e-05	3.07228e-05	20	24	24	C2	PNS. nerve, tibial (GTEx)	PrediXcan	0.998513	nerve_tibial	0.999981
4024	ENSG00000040531	CTNS	-0.565189	-0.0221766	0.571945	0.0673028	0.172578	4.34347e-14	2.71036e-13	18	20	20	C2	PNS. nerve, tibial (GTEx)	PrediXcan	0.998513	nerve_tibial	0.999981
4025	ENSG00000260549	MT1L	-0.565062	-0.0209788	0.572031	0.0829768	0.107234	6.41569e-09	2.58194e-08	69	81	81	C2	PNS. nerve, tibial (GTEx)	PrediXcan	0.998513	nerve_tibial	0.999981
4026	ENSG00000188372	ZP3	0.564963	0.0121981	0.572099	0.304597	0.61318	4.02893e-73	5.27488e-71	54	74	74	C2	PNS. nerve, tibial (GTEx)	PrediXcan	0.998513	nerve_tibial	0.999981
4027	ENSG00000173226	IQCB1	0.5648	0.0168347	0.57221	0.17509	0.398852	1.40791e-37	3.30931e-36	119	159	159	C2	PNS. nerve, tibial (GTEx)	PrediXcan	0.998513	nerve_tibial	0.999981
4028	ENSG00000108947	EFNB3	0.564572	0.0651251	0.572365	0.00807641	0.0598372	1.75465e-05	5.13063e-05	8	14	14	C2	PNS. nerve, tibial (GTEx)	PrediXcan	0.998513	nerve_tibial	0.999981
4029	ENSG00000259134	LINC00924	-0.564465	-0.0280287	0.572438	0.0548138	0.16701	7.67424e-14	4.71322e-13	11	18	18	C2	PNS. nerve, tibial (GTEx)	PrediXcan	0.998513	nerve_tibial	0.999981
4030	ENSG00000075292	ZNF638	-0.564266	-0.110468	0.572573	0.00615006	0.0139561	0.0422739	0.0860278	5	7	7	C2	PNS. nerve, tibial (GTEx)	PrediXcan	0.998513	nerve_tibial	0.999981
4031	ENSG00000232637	WI2-3658N16.1	0.564113	0.0289086	0.572677	0.0609217	0.402909	1.76254e-38	4.27188e-37	24	39	39	C2	PNS. nerve, tibial (GTEx)	PrediXcan	0.998513	nerve_tibial	0.999981
4032	ENSG00000185339	TCN2	0.564094	0.0152008	0.57269	0.277871	0.341631	4.5941e-30	7.44031e-29	77	96	96	C2	PNS. nerve, tibial (GTEx)	PrediXcan	0.998513	nerve_tibial	0.999981
4033	ENSG00000068079	IFI35	0.564007	0.0635805	0.57275	0.0278676	0.0278293	0.00403307	0.00926674	41	51	51	C2	PNS. nerve, tibial (GTEx)	PrediXcan	0.998513	nerve_tibial	0.999981
4034	ENSG00000188825	LINC00910	0.563975	0.00958282	0.572771	0.126124	0.141197	1.32212e-11	6.76956e-11	53	63	63	C2	PNS. nerve, tibial (GTEx)	PrediXcan	0.998513	nerve_tibial	0.999981
4035	ENSG00000188549	C15orf52	0.563882	0.0309653	0.572835	0.0364551	0.0901911	1.18763e-07	4.27262e-07	6	8	8	C2	PNS. nerve, tibial (GTEx)	PrediXcan	0.998513	nerve_tibial	0.999981
4036	ENSG00000142252	GEMIN7	0.563643	0.0146822	0.572997	0.177056	0.315013	1.59296e-27	2.25185e-26	21	26	26	C2	PNS. nerve, tibial (GTEx)	PrediXcan	0.998513	nerve_tibial	0.999981
4037	ENSG00000127463	EMC1	0.563578	0.0191078	0.573041	0.109125	0.366242	5.61276e-34	1.09359e-32	37	43	43	C2	PNS. nerve, tibial (GTEx)	PrediXcan	0.998513	nerve_tibial	0.999981
4038	ENSG00000185739	SRL	0.563421	0.0242329	0.573148	0.0500179	0.0301931	0.00267121	0.0062306	42	56	56	C2	PNS. nerve, tibial (GTEx)	PrediXcan	0.998513	nerve_tibial	0.999981
4039	ENSG00000272655	POLR2J4	0.563336	0.0312574	0.573206	0.0370308	0.124139	2.99832e-10	1.36463e-09	11	12	12	C2	PNS. nerve, tibial (GTEx)	PrediXcan	0.998513	nerve_tibial	0.999981
4040	ENSG00000205356	TECPR1	0.56323	0.0332974	0.573278	0.0441775	0.0847706	2.65645e-07	9.24118e-07	55	75	75	C2	PNS. nerve, tibial (GTEx)	PrediXcan	0.998513	nerve_tibial	0.999981
4041	ENSG00000175600	SUGCT	0.563165	0.0732997	0.573323	0.00363213	0.0239784	0.00719618	0.0160553	5	9	9	C2	PNS. nerve, tibial (GTEx)	PrediXcan	0.998513	nerve_tibial	0.999981
4042	ENSG00000023608	SNAPC1	-0.563143	-0.0220223	0.573337	0.0931353	0.160706	8.46829e-14	5.18792e-13	33	38	38	C2	PNS. nerve, tibial (GTEx)	PrediXcan	0.998513	nerve_tibial	0.999981
4043	ENSG00000014641	MDH1	0.563001	0.0216728	0.573434	0.10175	0.187651	2.97934e-15	2.00758e-14	33	41	41	C2	PNS. nerve, tibial (GTEx)	PrediXcan	0.998513	nerve_tibial	0.999981
4044	ENSG00000132623	ANKEF1	-0.562005	-0.0267351	0.574112	0.0591873	0.0369805	0.000923784	0.00226049	69	77	77	C2	PNS. nerve, tibial (GTEx)	PrediXcan	0.998513	nerve_tibial	0.999981
4045	ENSG00000141504	SAT2	0.561597	0.0244713	0.574391	0.0614322	0.0666547	4.30031e-06	1.33488e-05	25	28	28	C2	PNS. nerve, tibial (GTEx)	PrediXcan	0.998513	nerve_tibial	0.999981
4046	ENSG00000144182	LIPT1	-0.561576	-0.0178934	0.574405	0.122782	0.24508	3.40669e-20	3.19868e-19	112	140	140	C2	PNS. nerve, tibial (GTEx)	PrediXcan	0.998513	nerve_tibial	0.999981
4047	ENSG00000167118	URM1	0.561417	0.0364871	0.574514	0.0347773	0.101241	1.23646e-08	4.85061e-08	9	10	10	C2	PNS. nerve, tibial (GTEx)	PrediXcan	0.998513	nerve_tibial	0.999981
4048	ENSG00000106018	VIPR2	0.56131	0.0562585	0.574586	0.0139277	0.0872614	2.33832e-07	8.16895e-07	39	58	58	C2	PNS. nerve, tibial (GTEx)	PrediXcan	0.998513	nerve_tibial	0.999981
4049	ENSG00000137161	CNPY3	0.561123	0.0634537	0.574714	0.0103093	0.0114329	0.0671841	0.132022	11	15	15	C2	PNS. nerve, tibial (GTEx)	PrediXcan	0.998513	nerve_tibial	0.999981
4050	ENSG00000135596	MICAL1	-0.561049	-0.0200717	0.574764	0.05813	0.122781	4.92295e-10	2.20831e-09	15	16	16	C2	PNS. nerve, tibial (GTEx)	PrediXcan	0.998513	nerve_tibial	0.999981
4051	ENSG00000225194	LINC00092	-0.560888	-0.055475	0.574874	0.0118445	0.0247403	0.00622812	0.0140273	25	31	31	C2	PNS. nerve, tibial (GTEx)	PrediXcan	0.998513	nerve_tibial	0.999981
4052	ENSG00000077585	GPR137B	-0.560605	-0.0395283	0.575067	0.0221162	0.0357236	0.00108909	0.00264834	27	31	31	C2	PNS. nerve, tibial (GTEx)	PrediXcan	0.998513	nerve_tibial	0.999981
4053	ENSG00000039560	RAI14	0.560558	0.0274821	0.575099	0.0663076	0.105789	9.50648e-09	3.77163e-08	64	67	67	C2	PNS. nerve, tibial (GTEx)	PrediXcan	0.998513	nerve_tibial	0.999981
4054	ENSG00000168394	TAP1	-0.560539	-0.0194995	0.575112	0.101191	0.128944	7.09889e-11	3.40693e-10	47	53	53	C2	PNS. nerve, tibial (GTEx)	PrediXcan	0.998513	nerve_tibial	0.999981
4055	ENSG00000177666	PNPLA2	0.560512	0.0959443	0.57513	0.00392653	0.0256984	0.00585473	0.0132182	3	3	3	C2	PNS. nerve, tibial (GTEx)	PrediXcan	0.998513	nerve_tibial	0.999981
4056	ENSG00000153363	LINC00467	0.56031	0.0347068	0.575268	0.0390367	0.0996544	2.20933e-08	8.44029e-08	44	46	46	C2	PNS. nerve, tibial (GTEx)	PrediXcan	0.998513	nerve_tibial	0.999981
4057	ENSG00000185591	SP1	0.560257	0.0148632	0.575304	0.158249	0.374627	1.163e-34	2.35101e-33	9	14	14	C2	PNS. nerve, tibial (GTEx)	PrediXcan	0.998513	nerve_tibial	0.999981
4058	ENSG00000258289	CHURC1	-0.560006	-0.00932195	0.575475	0.356918	0.71785	2.30418e-100	3.58659e-97	41	51	51	C2	PNS. nerve, tibial (GTEx)	PrediXcan	0.998513	nerve_tibial	0.999981
4059	ENSG00000196810	CTBP1-AS2	0.559973	0.0196848	0.575498	0.133684	0.173299	1.41986e-14	9.16207e-14	52	59	59	C2	PNS. nerve, tibial (GTEx)	PrediXcan	0.998513	nerve_tibial	0.999981
4060	ENSG00000123213	NLN	0.559919	0.0709863	0.575535	0.00877771	0.0121587	0.0589138	0.116736	49	64	64	C2	PNS. nerve, tibial (GTEx)	PrediXcan	0.998513	nerve_tibial	0.999981
4061	ENSG00000070087	PFN2	-0.55959	-0.0314228	0.575759	0.0369334	0.225832	9.85301e-19	8.38583e-18	13	17	17	C2	PNS. nerve, tibial (GTEx)	PrediXcan	0.998513	nerve_tibial	0.999981
4062	ENSG00000185022	MAFF	-0.559574	-0.0268718	0.57577	0.0492286	0.11381	2.24053e-09	9.44556e-09	15	17	17	C2	PNS. nerve, tibial (GTEx)	PrediXcan	0.998513	nerve_tibial	0.999981
4063	ENSG00000124570	SERPINB6	0.559239	0.0239996	0.575998	0.0574526	0.249818	1.26843e-21	1.27838e-20	31	38	38	C2	PNS. nerve, tibial (GTEx)	PrediXcan	0.998513	nerve_tibial	0.999981
4064	ENSG00000197253	TPSB2	0.559129	0.027996	0.576074	0.0527569	0.23052	2.76379e-19	2.44277e-18	12	18	18	C2	PNS. nerve, tibial (GTEx)	PrediXcan	0.998513	nerve_tibial	0.999981
4065	ENSG00000172375	C2CD2L	0.559042	0.219277	0.576133	0.00286123	0.0267608	0.00474619	0.0108201	19	25	25	C2	PNS. nerve, tibial (GTEx)	PrediXcan	0.998513	nerve_tibial	0.999981
4066	ENSG00000136104	RNASEH2B	0.558922	0.00818979	0.576215	0.183354	0.327459	2.24876e-28	3.32309e-27	26	34	34	C2	PNS. nerve, tibial (GTEx)	PrediXcan	0.998513	nerve_tibial	0.999981
4067	ENSG00000164494	PDSS2	-0.558825	-0.0574549	0.576281	0.0216423	0.0324415	0.00187672	0.00445309	33	67	67	C2	PNS. nerve, tibial (GTEx)	PrediXcan	0.998513	nerve_tibial	0.999981
4068	ENSG00000072071	ADGRL1	0.558695	0.0223476	0.57637	0.0765673	0.0616301	1.56468e-05	4.6011e-05	91	110	110	C2	PNS. nerve, tibial (GTEx)	PrediXcan	0.998513	nerve_tibial	0.999981
4069	ENSG00000101079	NDRG3	-0.558657	-0.0252414	0.576396	0.068725	0.115504	6.49588e-10	2.8816e-09	22	23	23	C2	PNS. nerve, tibial (GTEx)	PrediXcan	0.998513	nerve_tibial	0.999981
4070	ENSG00000143952	VPS54	0.558477	0.0963748	0.576519	0.00374555	0.0141967	0.040462	0.0826046	12	16	16	C2	PNS. nerve, tibial (GTEx)	PrediXcan	0.998513	nerve_tibial	0.999981
4071	ENSG00000131148	EMC8	-0.55837	-0.0708043	0.576591	0.00835362	0.041966	0.000395049	0.00100331	6	6	6	C2	PNS. nerve, tibial (GTEx)	PrediXcan	0.998513	nerve_tibial	0.999981
4072	ENSG00000158769	F11R	0.558184	0.0120047	0.576719	0.245251	0.29776	2.9476e-27	4.10874e-26	72	88	88	C2	PNS. nerve, tibial (GTEx)	PrediXcan	0.998513	nerve_tibial	0.999981
4073	ENSG00000178222	RNF212	0.557947	0.0181412	0.576881	0.0908928	0.192154	2.21233e-16	1.60334e-15	109	126	126	C2	PNS. nerve, tibial (GTEx)	PrediXcan	0.998513	nerve_tibial	0.999981
4074	ENSG00000258890	CEP95	0.557887	0.115462	0.576921	0.00269136	0.0317468	0.00223476	0.00525809	4	4	4	C2	PNS. nerve, tibial (GTEx)	PrediXcan	0.998513	nerve_tibial	0.999981
4075	ENSG00000100243	CYB5R3	0.557391	0.0164377	0.57726	0.134077	0.29744	1.62479e-25	2.08059e-24	24	30	30	C2	PNS. nerve, tibial (GTEx)	PrediXcan	0.998513	nerve_tibial	0.999981
4076	ENSG00000170837	GPR27	0.557327	0.0123011	0.577304	0.250416	0.429236	1.72422e-41	4.70851e-40	28	32	32	C2	PNS. nerve, tibial (GTEx)	PrediXcan	0.998513	nerve_tibial	0.999981
4077	ENSG00000175906	ARL4D	0.556925	0.0750394	0.577579	0.016641	0.0528958	6.71623e-05	0.000184211	8	10	10	C2	PNS. nerve, tibial (GTEx)	PrediXcan	0.998513	nerve_tibial	0.999981
4078	ENSG00000186976	EFCAB6	0.556881	0.0209554	0.577609	0.0597893	0.0630355	6.51656e-06	1.9902e-05	32	41	41	C2	PNS. nerve, tibial (GTEx)	PrediXcan	0.998513	nerve_tibial	0.999981
4079	ENSG00000181264	TMEM136	0.556582	0.0151615	0.577813	0.145738	0.290633	1.06567e-24	1.29479e-23	22	24	24	C2	PNS. nerve, tibial (GTEx)	PrediXcan	0.998513	nerve_tibial	0.999981
4080	ENSG00000026297	RNASET2	0.556449	0.0192292	0.577904	0.0897938	0.223961	4.84894e-19	4.21395e-18	34	47	47	C2	PNS. nerve, tibial (GTEx)	PrediXcan	0.998513	nerve_tibial	0.999981
4081	ENSG00000137449	CPEB2	0.556367	0.0521117	0.57796	0.0150201	0.0540263	5.7233e-05	0.000158235	8	11	11	C2	PNS. nerve, tibial (GTEx)	PrediXcan	0.998513	nerve_tibial	0.999981
4082	ENSG00000136938	ANP32B	0.555679	0.0373832	0.57843	0.0323672	0.0534676	5.917e-05	0.0001633	38	41	41	C2	PNS. nerve, tibial (GTEx)	PrediXcan	0.998513	nerve_tibial	0.999981
4083	ENSG00000138750	NUP54	0.55562	0.00975248	0.578471	0.412909	0.551138	5.79168e-61	3.8636e-59	145	165	165	C2	PNS. nerve, tibial (GTEx)	PrediXcan	0.998513	nerve_tibial	0.999981
4084	ENSG00000169609	C15orf40	0.555527	0.0207172	0.578534	0.132378	0.19655	4.47268e-16	3.18383e-15	36	39	39	C2	PNS. nerve, tibial (GTEx)	PrediXcan	0.998513	nerve_tibial	0.999981
4085	ENSG00000135185	TMEM243	0.555486	0.0434132	0.578562	0.0181387	0.0298048	0.00280015	0.0065194	18	20	20	C2	PNS. nerve, tibial (GTEx)	PrediXcan	0.998513	nerve_tibial	0.999981
4086	ENSG00000136274	NACAD	-0.555348	-0.0264469	0.578657	0.0520572	0.0744337	1.36212e-06	4.42327e-06	44	50	50	C2	PNS. nerve, tibial (GTEx)	PrediXcan	0.998513	nerve_tibial	0.999981
4087	ENSG00000211584	SLC48A1	-0.555288	-0.0254036	0.578698	0.0606775	0.0320137	0.00178131	0.00423673	56	65	65	C2	PNS. nerve, tibial (GTEx)	PrediXcan	0.998513	nerve_tibial	0.999981
4088	ENSG00000159231	CBR3	-0.555211	-0.025361	0.57875	0.0517951	0.19252	1.28384e-15	8.85541e-15	39	50	50	C2	PNS. nerve, tibial (GTEx)	PrediXcan	0.998513	nerve_tibial	0.999981
4089	ENSG00000068796	KIF2A	0.55521	0.0355422	0.578751	0.0237839	0.0552955	3.27121e-05	9.26161e-05	25	34	34	C2	PNS. nerve, tibial (GTEx)	PrediXcan	0.998513	nerve_tibial	0.999981
4090	ENSG00000135437	RDH5	0.555148	0.026264	0.578793	0.0611737	0.280748	3.66041e-24	4.32003e-23	19	23	23	C2	PNS. nerve, tibial (GTEx)	PrediXcan	0.998513	nerve_tibial	0.999981
4091	ENSG00000134504	KCTD1	-0.554863	-0.0129717	0.578989	0.248108	0.314137	1.96717e-27	2.76688e-26	49	56	56	C2	PNS. nerve, tibial (GTEx)	PrediXcan	0.998513	nerve_tibial	0.999981
4092	ENSG00000143420	ENSA	-0.554492	-0.0376577	0.579242	0.0326305	0.0375365	0.000864996	0.00212219	28	38	38	C2	PNS. nerve, tibial (GTEx)	PrediXcan	0.998513	nerve_tibial	0.999981
4093	ENSG00000111530	CAND1	-0.554479	-0.0175531	0.579251	0.150442	0.32561	1.57802e-28	2.3618e-27	69	85	85	C2	PNS. nerve, tibial (GTEx)	PrediXcan	0.998513	nerve_tibial	0.999981
4094	ENSG00000116698	SMG7	0.554451	0.0214101	0.579271	0.0853039	0.133042	7.17422e-11	3.44191e-10	76	91	91	C2	PNS. nerve, tibial (GTEx)	PrediXcan	0.998513	nerve_tibial	0.999981
4095	ENSG00000116874	WARS2	-0.55437	-0.00790744	0.579326	0.406508	0.573034	2.30727e-66	1.98298e-64	46	50	50	C2	PNS. nerve, tibial (GTEx)	PrediXcan	0.998513	nerve_tibial	0.999981
4096	ENSG00000101474	APMAP	0.55432	0.0463555	0.57936	0.0164504	0.0500536	0.000114005	0.000306133	33	44	44	C2	PNS. nerve, tibial (GTEx)	PrediXcan	0.998513	nerve_tibial	0.999981
4097	ENSG00000266967	AARSD1	0.554064	0.0470189	0.579535	0.014105	0.0127868	0.0517745	0.103616	20	25	25	C2	PNS. nerve, tibial (GTEx)	PrediXcan	0.998513	nerve_tibial	0.999981
4098	ENSG00000179277	MEIS3P1	0.553599	0.0200137	0.579853	0.0804096	0.275013	3.02807e-23	3.37741e-22	30	33	33	C2	PNS. nerve, tibial (GTEx)	PrediXcan	0.998513	nerve_tibial	0.999981
4099	ENSG00000110786	PTPN5	-0.553461	-0.0170034	0.579948	0.103845	0.415549	2.55044e-39	6.4261e-38	30	34	34	C2	PNS. nerve, tibial (GTEx)	PrediXcan	0.998513	nerve_tibial	0.999981
4100	ENSG00000148120	C9orf3	0.553384	0.0293421	0.58	0.0592838	0.0125416	0.0559257	0.111224	72	81	81	C2	PNS. nerve, tibial (GTEx)	PrediXcan	0.998513	nerve_tibial	0.999981
4101	ENSG00000013374	NUB1	0.552794	0.0616268	0.580404	0.0105326	0.0180969	0.0203064	0.0431606	10	12	12	C2	PNS. nerve, tibial (GTEx)	PrediXcan	0.998513	nerve_tibial	0.999981
4102	ENSG00000165806	CASP7	-0.552637	-0.00817315	0.580512	0.507418	0.683733	2.95234e-90	1.37864e-87	69	80	80	C2	PNS. nerve, tibial (GTEx)	PrediXcan	0.998513	nerve_tibial	0.999981
4103	ENSG00000115073	ACTR1B	-0.552392	-0.0142882	0.58068	0.195337	0.278996	3.47554e-24	4.11224e-23	45	50	50	C2	PNS. nerve, tibial (GTEx)	PrediXcan	0.998513	nerve_tibial	0.999981
4104	ENSG00000167595	PROSER3	-0.552151	-0.0212676	0.580845	0.0756395	0.181533	3.73409e-15	2.49813e-14	32	41	41	C2	PNS. nerve, tibial (GTEx)	PrediXcan	0.998513	nerve_tibial	0.999981
4105	ENSG00000015532	XYLT2	0.552069	0.051807	0.580901	0.0118822	0.102386	1.72447e-08	6.65148e-08	11	16	16	C2	PNS. nerve, tibial (GTEx)	PrediXcan	0.998513	nerve_tibial	0.999981
4106	ENSG00000123106	CCDC91	-0.551679	-0.0161825	0.581168	0.0583867	0.115791	1.3586e-09	5.84183e-09	26	27	27	C2	PNS. nerve, tibial (GTEx)	PrediXcan	0.998513	nerve_tibial	0.999981
4107	ENSG00000262877	AC110285.2	0.551624	0.0144267	0.581206	0.268065	0.614166	3.91934e-72	4.77444e-70	16	21	21	C2	PNS. nerve, tibial (GTEx)	PrediXcan	0.998513	nerve_tibial	0.999981
4108	ENSG00000204463	BAG6	-0.551529	-0.0131059	0.581271	0.118831	0.17132	2.16348e-14	1.37203e-13	58	67	67	C2	PNS. nerve, tibial (GTEx)	PrediXcan	0.998513	nerve_tibial	0.999981
4109	ENSG00000133818	RRAS2	0.551434	0.0342224	0.581337	0.0339682	0.0930982	7.20764e-08	2.63565e-07	50	61	61	C2	PNS. nerve, tibial (GTEx)	PrediXcan	0.998513	nerve_tibial	0.999981
4110	ENSG00000251595	ABCA11P	0.551144	0.0366777	0.581535	0.022507	0.0396191	0.000507332	0.00127294	29	35	35	C2	PNS. nerve, tibial (GTEx)	PrediXcan	0.998513	nerve_tibial	0.999981
4111	ENSG00000150756	FAM173B	-0.55105	-0.0288779	0.5816	0.0491229	0.109886	4.42183e-09	1.8118e-08	26	32	32	C2	PNS. nerve, tibial (GTEx)	PrediXcan	0.998513	nerve_tibial	0.999981
4112	ENSG00000166016	ABTB2	-0.550867	-0.0458446	0.581725	0.0142347	0.0378212	0.00083189	0.00204563	7	10	10	C2	PNS. nerve, tibial (GTEx)	PrediXcan	0.998513	nerve_tibial	0.999981
4113	ENSG00000171421	MRPL36	-0.550324	-0.0316878	0.582097	0.0330358	0.178234	1.74074e-14	1.11301e-13	15	20	20	C2	PNS. nerve, tibial (GTEx)	PrediXcan	0.998513	nerve_tibial	0.999981
4114	ENSG00000187764	SEMA4D	0.550269	0.0441002	0.582135	0.0185901	0.0582269	2.103e-05	6.09201e-05	16	19	19	C2	PNS. nerve, tibial (GTEx)	PrediXcan	0.998513	nerve_tibial	0.999981
4115	ENSG00000180660	MAB21L1	0.55024	0.0153796	0.582155	0.125004	0.158666	1.34639e-13	8.116e-13	72	88	88	C2	PNS. nerve, tibial (GTEx)	PrediXcan	0.998513	nerve_tibial	0.999981
4116	ENSG00000182871	COL18A1	-0.550221	-0.0167225	0.582168	0.0853203	0.142718	8.50201e-12	4.41455e-11	40	52	52	C2	PNS. nerve, tibial (GTEx)	PrediXcan	0.998513	nerve_tibial	0.999981
4117	ENSG00000196511	TPK1	-0.550061	-0.0316299	0.582278	0.0325268	0.0317718	0.00221459	0.00521414	38	46	46	C2	PNS. nerve, tibial (GTEx)	PrediXcan	0.998513	nerve_tibial	0.999981
4118	ENSG00000089597	GANAB	-0.549962	-0.0128204	0.582345	0.168553	0.240712	1.29604e-20	1.24103e-19	21	24	24	C2	PNS. nerve, tibial (GTEx)	PrediXcan	0.998513	nerve_tibial	0.999981
4119	ENSG00000003436	TFPI	-0.549889	-0.0221777	0.582396	0.0670543	0.057187	3.31643e-05	9.38584e-05	61	78	78	C2	PNS. nerve, tibial (GTEx)	PrediXcan	0.998513	nerve_tibial	0.999981
4120	ENSG00000184988	TMEM106A	-0.54977	-0.0625277	0.582477	0.0102078	0.0879968	1.94332e-07	6.83847e-07	16	24	24	C2	PNS. nerve, tibial (GTEx)	PrediXcan	0.998513	nerve_tibial	0.999981
4121	ENSG00000116833	NR5A2	0.549746	0.0455696	0.582494	0.0123144	0.0712382	3.38277e-06	1.05969e-05	17	22	22	C2	PNS. nerve, tibial (GTEx)	PrediXcan	0.998513	nerve_tibial	0.999981
4122	ENSG00000124279	FASTKD3	-0.549652	-0.0300248	0.582558	0.0460184	0.108238	6.33849e-09	2.55234e-08	32	36	36	C2	PNS. nerve, tibial (GTEx)	PrediXcan	0.998513	nerve_tibial	0.999981
4123	ENSG00000162755	KLHDC9	-0.549431	-0.0268166	0.582709	0.0584437	0.105922	1.40054e-09	6.01108e-09	23	31	31	C2	PNS. nerve, tibial (GTEx)	PrediXcan	0.998513	nerve_tibial	0.999981
4124	ENSG00000250208	FZD10-AS1	0.548895	0.0465716	0.583077	0.0145042	0.0227815	0.00869916	0.0192492	25	33	33	C2	PNS. nerve, tibial (GTEx)	PrediXcan	0.998513	nerve_tibial	0.999981
4125	ENSG00000198231	DDX42	0.548298	0.0580852	0.583487	0.0108314	0.128752	1.33495e-10	6.25046e-10	8	13	13	C2	PNS. nerve, tibial (GTEx)	PrediXcan	0.998513	nerve_tibial	0.999981
4126	ENSG00000161956	SENP3	0.548106	0.0296189	0.583619	0.0294002	0.0302945	0.00246792	0.00577855	33	45	45	C2	PNS. nerve, tibial (GTEx)	PrediXcan	0.998513	nerve_tibial	0.999981
4127	ENSG00000205485	AC004980.1	-0.548056	-0.0239896	0.583653	0.0513781	0.267161	1.88518e-22	1.98717e-21	35	47	47	C2	PNS. nerve, tibial (GTEx)	PrediXcan	0.998513	nerve_tibial	0.999981
4128	ENSG00000120262	CCDC170	-0.54778	-0.0418041	0.583843	0.0280788	0.0180355	0.0212621	0.0450348	31	36	36	C2	PNS. nerve, tibial (GTEx)	PrediXcan	0.998513	nerve_tibial	0.999981
4129	ENSG00000125871	MGME1	-0.547759	-0.017463	0.583857	0.120267	0.274173	8.59969e-24	9.93182e-23	19	22	22	C2	PNS. nerve, tibial (GTEx)	PrediXcan	0.998513	nerve_tibial	0.999981
4130	ENSG00000132275	RRP8	0.547564	0.0329074	0.583991	0.0398391	0.206744	2.49772e-17	1.93211e-16	22	27	27	C2	PNS. nerve, tibial (GTEx)	PrediXcan	0.998513	nerve_tibial	0.999981
4131	ENSG00000087365	SF3B2	-0.547412	-0.024064	0.584096	0.0572095	0.0820443	1.9061e-07	6.71426e-07	38	49	49	C2	PNS. nerve, tibial (GTEx)	PrediXcan	0.998513	nerve_tibial	0.999981
4132	ENSG00000100154	TTC28	-0.547274	-0.0411391	0.58419	0.0173727	0.0502427	9.74378e-05	0.000262956	42	52	52	C2	PNS. nerve, tibial (GTEx)	PrediXcan	0.998513	nerve_tibial	0.999981
4133	ENSG00000169220	RGS14	-0.547187	-0.0120539	0.58425	0.259993	0.338167	5.39603e-30	8.70887e-29	47	55	55	C2	PNS. nerve, tibial (GTEx)	PrediXcan	0.998513	nerve_tibial	0.999981
4134	ENSG00000164181	ELOVL7	0.547105	0.0259224	0.584307	0.0510991	0.0853647	1.58894e-07	5.64676e-07	27	31	31	C2	PNS. nerve, tibial (GTEx)	PrediXcan	0.998513	nerve_tibial	0.999981
4135	ENSG00000197386	HTT	0.546647	0.0786324	0.584621	0.00552269	0.0152804	0.0337218	0.0694413	8	11	11	C2	PNS. nerve, tibial (GTEx)	PrediXcan	0.998513	nerve_tibial	0.999981
4136	ENSG00000181029	TRAPPC5	0.546038	0.0224555	0.58504	0.0657408	0.105313	8.34473e-09	3.32579e-08	29	34	34	C2	PNS. nerve, tibial (GTEx)	PrediXcan	0.998513	nerve_tibial	0.999981
4137	ENSG00000167555	ZNF528	-0.545793	-0.0209912	0.585208	0.0848913	0.438595	7.02333e-45	2.22602e-43	8	14	14	C2	PNS. nerve, tibial (GTEx)	PrediXcan	0.998513	nerve_tibial	0.999981
4138	ENSG00000130702	LAMA5	-0.545633	-0.0749913	0.585318	0.0067123	0.0403519	0.000519969	0.00130215	21	23	23	C2	PNS. nerve, tibial (GTEx)	PrediXcan	0.998513	nerve_tibial	0.999981
4139	ENSG00000261824	LINC00662	-0.545448	-0.0265365	0.585446	0.0562085	0.165926	2.08412e-13	1.23348e-12	68	102	102	C2	PNS. nerve, tibial (GTEx)	PrediXcan	0.998513	nerve_tibial	0.999981
4140	ENSG00000121690	DEPDC7	0.545344	0.0160266	0.585517	0.131527	0.293195	2.32167e-25	2.94338e-24	99	116	116	C2	PNS. nerve, tibial (GTEx)	PrediXcan	0.998513	nerve_tibial	0.999981
4141	ENSG00000140391	TSPAN3	-0.545157	-0.0275718	0.585646	0.0485784	0.154485	1.42405e-12	7.87897e-12	25	30	30	C2	PNS. nerve, tibial (GTEx)	PrediXcan	0.998513	nerve_tibial	0.999981
4142	ENSG00000162517	PEF1	-0.545079	-0.0478483	0.585699	0.0161466	0.12945	1.66674e-10	7.74695e-10	6	11	11	C2	PNS. nerve, tibial (GTEx)	PrediXcan	0.998513	nerve_tibial	0.999981
4143	ENSG00000242110	AMACR	-0.54444	-0.0157514	0.586139	0.121076	0.491145	6.85824e-50	2.84252e-48	10	15	15	C2	PNS. nerve, tibial (GTEx)	PrediXcan	0.998513	nerve_tibial	0.999981
4144	ENSG00000141759	TXNL4A	0.544424	0.0183268	0.58615	0.0990433	0.258397	1.23371e-21	1.24608e-20	25	33	33	C2	PNS. nerve, tibial (GTEx)	PrediXcan	0.998513	nerve_tibial	0.999981
4145	ENSG00000183876	ARSI	0.544106	0.0195557	0.586368	0.120011	0.182433	7.69568e-15	5.04015e-14	61	76	76	C2	PNS. nerve, tibial (GTEx)	PrediXcan	0.998513	nerve_tibial	0.999981
4146	ENSG00000172785	CBWD1	0.543135	0.066826	0.587037	0.0101209	0.316395	7.40804e-28	1.0644e-26	15	26	26	C2	PNS. nerve, tibial (GTEx)	PrediXcan	0.998513	nerve_tibial	0.999981
4147	ENSG00000033867	SLC4A7	-0.54284	-0.0536263	0.58724	0.0318343	0.03582	0.00105039	0.00255823	13	16	16	C2	PNS. nerve, tibial (GTEx)	PrediXcan	0.998513	nerve_tibial	0.999981
4148	ENSG00000116661	FBXO2	0.5426	0.034056	0.587405	0.0246527	0.0197962	0.0139008	0.0301262	25	34	34	C2	PNS. nerve, tibial (GTEx)	PrediXcan	0.998513	nerve_tibial	0.999981
4149	ENSG00000144451	SPAG16	-0.542283	-0.0328845	0.587624	0.0323888	0.0657709	8.19554e-06	2.48294e-05	20	28	28	C2	PNS. nerve, tibial (GTEx)	PrediXcan	0.998513	nerve_tibial	0.999981
4150	ENSG00000196466	ZNF799	-0.541973	-0.0597171	0.587837	0.017978	0.0126127	0.0516951	0.103486	26	38	38	C2	PNS. nerve, tibial (GTEx)	PrediXcan	0.998513	nerve_tibial	0.999981
4151	ENSG00000184613	NELL2	-0.54185	-0.0171733	0.587922	0.11249	0.23324	3.62655e-19	3.17527e-18	52	62	62	C2	PNS. nerve, tibial (GTEx)	PrediXcan	0.998513	nerve_tibial	0.999981
4152	ENSG00000228594	FNDC10	-0.541847	-0.0319404	0.587924	0.0458824	0.0337298	0.00157433	0.00376491	41	65	65	C2	PNS. nerve, tibial (GTEx)	PrediXcan	0.998513	nerve_tibial	0.999981
4153	ENSG00000099330	OCEL1	0.541263	0.0156854	0.588327	0.140102	0.282473	3.32669e-24	3.94277e-23	19	23	23	C2	PNS. nerve, tibial (GTEx)	PrediXcan	0.998513	nerve_tibial	0.999981
4154	ENSG00000125630	POLR1B	0.541168	0.011023	0.588392	0.268855	0.494633	2.42307e-51	1.0641e-49	23	26	26	C2	PNS. nerve, tibial (GTEx)	PrediXcan	0.998513	nerve_tibial	0.999981
4155	ENSG00000112419	PHACTR2	0.541161	0.0158251	0.588397	0.106109	0.0684178	5.4655e-06	1.68019e-05	56	64	64	C2	PNS. nerve, tibial (GTEx)	PrediXcan	0.998513	nerve_tibial	0.999981
4156	ENSG00000071127	WDR1	0.540958	0.0328639	0.588536	0.0376307	0.0930138	8.91146e-08	3.23557e-07	36	52	52	C2	PNS. nerve, tibial (GTEx)	PrediXcan	0.998513	nerve_tibial	0.999981
4157	ENSG00000198498	TMA16	-0.540945	-0.12401	0.588545	0.00191477	0.0533293	6.59895e-05	0.000181193	16	23	23	C2	PNS. nerve, tibial (GTEx)	PrediXcan	0.998513	nerve_tibial	0.999981
4158	ENSG00000182902	SLC25A18	0.540878	0.11972	0.588592	0.00245727	0.0139631	0.0414761	0.0845024	5	6	6	C2	PNS. nerve, tibial (GTEx)	PrediXcan	0.998513	nerve_tibial	0.999981
4159	ENSG00000075790	BCAP29	-0.540468	-0.0216791	0.588874	0.055844	0.01167	0.0636453	0.125437	65	76	76	C2	PNS. nerve, tibial (GTEx)	PrediXcan	0.998513	nerve_tibial	0.999981
4160	ENSG00000163808	KIF15	0.540254	0.0486605	0.589022	0.0157843	0.0320868	0.0020096	0.00475469	12	15	15	C2	PNS. nerve, tibial (GTEx)	PrediXcan	0.998513	nerve_tibial	0.999981
4161	ENSG00000134371	CDC73	0.540019	0.0769256	0.589184	0.007664	0.0161862	0.0284589	0.0592481	8	12	12	C2	PNS. nerve, tibial (GTEx)	PrediXcan	0.998513	nerve_tibial	0.999981
4162	ENSG00000089091	DZANK1	-0.539258	-0.0173537	0.589709	0.10927	0.184272	5.91572e-15	3.90543e-14	29	38	38	C2	PNS. nerve, tibial (GTEx)	PrediXcan	0.998513	nerve_tibial	0.999981
4163	ENSG00000262001	DLGAP1-AS2	-0.538847	-0.0455783	0.589992	0.021954	0.0467001	0.000187245	0.000491495	12	14	14	C2	PNS. nerve, tibial (GTEx)	PrediXcan	0.998513	nerve_tibial	0.999981
4164	ENSG00000135828	RNASEL	0.538747	0.0239797	0.590061	0.0565044	0.105149	8.49661e-09	3.38535e-08	25	31	31	C2	PNS. nerve, tibial (GTEx)	PrediXcan	0.998513	nerve_tibial	0.999981
4165	ENSG00000181027	FKRP	-0.53862	-0.0109301	0.590149	0.228985	0.492179	1.70314e-49	6.83648e-48	34	40	40	C2	PNS. nerve, tibial (GTEx)	PrediXcan	0.998513	nerve_tibial	0.999981
4166	ENSG00000138760	SCARB2	0.538603	0.0216526	0.590161	0.0541973	0.0917027	9.88703e-08	3.57254e-07	54	67	67	C2	PNS. nerve, tibial (GTEx)	PrediXcan	0.998513	nerve_tibial	0.999981
4167	ENSG00000148341	SH3GLB2	0.538349	0.0251574	0.590336	0.0494906	0.133722	2.86966e-11	1.42709e-10	29	34	34	C2	PNS. nerve, tibial (GTEx)	PrediXcan	0.998513	nerve_tibial	0.999981
4168	ENSG00000110987	BCL7A	0.538054	0.0971342	0.59054	0.00856226	0.0394385	0.000562394	0.00140563	15	22	22	C2	PNS. nerve, tibial (GTEx)	PrediXcan	0.998513	nerve_tibial	0.999981
4169	ENSG00000183484	GPR132	0.537891	0.0239385	0.590653	0.0667373	0.126924	2.10423e-10	9.71272e-10	20	25	25	C2	PNS. nerve, tibial (GTEx)	PrediXcan	0.998513	nerve_tibial	0.999981
4170	ENSG00000139505	MTMR6	0.53718	0.029239	0.591144	0.0351881	0.191777	1.32578e-15	9.13569e-15	27	36	36	C2	PNS. nerve, tibial (GTEx)	PrediXcan	0.998513	nerve_tibial	0.999981
4171	ENSG00000149636	DSN1	-0.536857	-0.0373107	0.591366	0.0299245	0.0935709	6.90878e-08	2.52967e-07	5	5	5	C2	PNS. nerve, tibial (GTEx)	PrediXcan	0.998513	nerve_tibial	0.999981
4172	ENSG00000148842	CNNM2	0.53677	0.05267	0.591426	0.0135855	0.0320677	0.00206164	0.00487206	15	16	16	C2	PNS. nerve, tibial (GTEx)	PrediXcan	0.998513	nerve_tibial	0.999981
4173	ENSG00000171928	TVP23B	-0.536729	-0.0128037	0.591455	0.238253	0.510589	1.63815e-53	7.8592e-52	16	20	20	C2	PNS. nerve, tibial (GTEx)	PrediXcan	0.998513	nerve_tibial	0.999981
4174	ENSG00000087095	NLK	0.536702	0.0320787	0.591473	0.0229597	0.0726641	2.27431e-06	7.22958e-06	23	27	27	C2	PNS. nerve, tibial (GTEx)	PrediXcan	0.998513	nerve_tibial	0.999981
4175	ENSG00000140943	MBTPS1	0.53653	0.0364771	0.591592	0.0432757	0.0120976	0.0498986	0.100119	35	47	47	C2	PNS. nerve, tibial (GTEx)	PrediXcan	0.998513	nerve_tibial	0.999981
4176	ENSG00000273038	AL365203.3	0.536218	0.0229499	0.591808	0.0756368	0.209265	1.55052e-17	1.22029e-16	19	24	24	C2	PNS. nerve, tibial (GTEx)	PrediXcan	0.998513	nerve_tibial	0.999981
4177	ENSG00000133884	DPF2	-0.536125	-0.0385127	0.591872	0.0215239	0.118883	7.28655e-10	3.21617e-09	40	48	48	C2	PNS. nerve, tibial (GTEx)	PrediXcan	0.998513	nerve_tibial	0.999981
4178	ENSG00000166224	SGPL1	0.535997	0.0249952	0.591961	0.030857	0.0146807	0.0364473	0.074768	65	72	72	C2	PNS. nerve, tibial (GTEx)	PrediXcan	0.998513	nerve_tibial	0.999981
4179	ENSG00000240356	RPL23AP7	0.535518	0.0301721	0.592291	0.036045	0.433547	1.24101e-41	3.42231e-40	23	30	30	C2	PNS. nerve, tibial (GTEx)	PrediXcan	0.998513	nerve_tibial	0.999981
4180	ENSG00000138380	CARF	0.535418	0.0363856	0.592361	0.0233783	0.0895005	8.45801e-08	3.07602e-07	9	13	13	C2	PNS. nerve, tibial (GTEx)	PrediXcan	0.998513	nerve_tibial	0.999981
4181	ENSG00000164332	UBLCP1	-0.535404	-0.0424178	0.59237	0.0168322	0.0392098	0.000671863	0.00166764	12	12	12	C2	PNS. nerve, tibial (GTEx)	PrediXcan	0.998513	nerve_tibial	0.999981
4182	ENSG00000206561	COLQ	0.534924	0.0429432	0.592703	0.0173659	0.0581191	2.81815e-05	8.06031e-05	10	13	13	C2	PNS. nerve, tibial (GTEx)	PrediXcan	0.998513	nerve_tibial	0.999981
4183	ENSG00000144043	TEX261	-0.534709	-0.0205038	0.592851	0.0813888	0.29364	3.17809e-25	3.98941e-24	10	14	14	C2	PNS. nerve, tibial (GTEx)	PrediXcan	0.998513	nerve_tibial	0.999981
4184	ENSG00000104679	R3HCC1	0.53441	0.137658	0.593058	0.00142597	0.0162112	0.0293107	0.0609219	4	6	6	C2	PNS. nerve, tibial (GTEx)	PrediXcan	0.998513	nerve_tibial	0.999981
4185	ENSG00000138821	SLC39A8	0.534364	0.0425137	0.59309	0.0227019	0.0680099	5.53451e-06	1.70066e-05	32	35	35	C2	PNS. nerve, tibial (GTEx)	PrediXcan	0.998513	nerve_tibial	0.999981
4186	ENSG00000138175	ARL3	0.534234	0.0716794	0.59318	0.0061697	0.0133111	0.0450371	0.0911478	13	15	15	C2	PNS. nerve, tibial (GTEx)	PrediXcan	0.998513	nerve_tibial	0.999981
4187	ENSG00000172260	NEGR1	0.534196	0.0223591	0.593206	0.0506065	0.0240638	0.00723422	0.0161299	119	141	141	C2	PNS. nerve, tibial (GTEx)	PrediXcan	0.998513	nerve_tibial	0.999981
4188	ENSG00000173726	TOMM20	0.534019	0.0640188	0.593328	0.00908435	0.0501406	8.77319e-05	0.000237587	5	6	6	C2	PNS. nerve, tibial (GTEx)	PrediXcan	0.998513	nerve_tibial	0.999981
4189	ENSG00000134470	IL15RA	0.533331	0.025945	0.593804	0.0408802	0.0516555	6.46234e-05	0.000177616	15	22	22	C2	PNS. nerve, tibial (GTEx)	PrediXcan	0.998513	nerve_tibial	0.999981
4190	ENSG00000112531	QKI	-0.533324	-0.0327426	0.593809	0.0361035	0.0185475	0.0179871	0.0384939	57	75	75	C2	PNS. nerve, tibial (GTEx)	PrediXcan	0.998513	nerve_tibial	0.999981
4191	ENSG00000102763	VWA8	-0.533071	-0.0152741	0.593984	0.076178	0.152896	1.72564e-12	9.47648e-12	55	68	68	C2	PNS. nerve, tibial (GTEx)	PrediXcan	0.998513	nerve_tibial	0.999981
4192	ENSG00000164587	RPS14	-0.533008	-0.0258292	0.594028	0.0539858	0.0709874	1.92632e-06	6.17099e-06	22	24	24	C2	PNS. nerve, tibial (GTEx)	PrediXcan	0.998513	nerve_tibial	0.999981
4193	ENSG00000113318	MSH3	-0.532773	-0.0118942	0.59419	0.178336	0.385816	3.27792e-35	6.85378e-34	42	50	50	C2	PNS. nerve, tibial (GTEx)	PrediXcan	0.998513	nerve_tibial	0.999981
4194	ENSG00000248485	PCP4L1	-0.532758	-0.0459968	0.594201	0.0162433	0.0204317	0.0127539	0.027748	28	30	30	C2	PNS. nerve, tibial (GTEx)	PrediXcan	0.998513	nerve_tibial	0.999981
4195	ENSG00000112079	STK38	-0.532535	-0.0331147	0.594355	0.0265114	0.0637569	8.31029e-06	2.51336e-05	60	71	71	C2	PNS. nerve, tibial (GTEx)	PrediXcan	0.998513	nerve_tibial	0.999981
4196	ENSG00000115947	ORC4	0.532329	0.0323282	0.594498	0.0347413	0.110872	2.33687e-09	9.8369e-09	19	22	22	C2	PNS. nerve, tibial (GTEx)	PrediXcan	0.998513	nerve_tibial	0.999981
4197	ENSG00000154265	ABCA5	-0.531927	-0.0208081	0.594777	0.077651	0.130759	6.04972e-11	2.91941e-10	74	92	92	C2	PNS. nerve, tibial (GTEx)	PrediXcan	0.998513	nerve_tibial	0.999981
4198	ENSG00000204991	SPIRE2	0.531442	0.0236085	0.595112	0.0717362	0.601664	3.63756e-69	3.69265e-67	22	27	27	C2	PNS. nerve, tibial (GTEx)	PrediXcan	0.998513	nerve_tibial	0.999981
4199	ENSG00000079257	LXN	0.53125	0.0215735	0.595245	0.0671775	0.158437	6.17934e-13	3.51182e-12	79	101	101	C2	PNS. nerve, tibial (GTEx)	PrediXcan	0.998513	nerve_tibial	0.999981
4200	ENSG00000167323	STIM1	-0.53118	-0.016764	0.595294	0.0858722	0.0733479	2.15695e-06	6.87526e-06	93	114	114	C2	PNS. nerve, tibial (GTEx)	PrediXcan	0.998513	nerve_tibial	0.999981
4201	ENSG00000158106	RHPN1	0.531141	0.0333337	0.595321	0.01564	0.0507839	9.41729e-05	0.000254341	25	30	30	C2	PNS. nerve, tibial (GTEx)	PrediXcan	0.998513	nerve_tibial	0.999981
4202	ENSG00000162745	OLFML2B	0.530938	0.0247005	0.595462	0.0539702	0.0312844	0.00212993	0.00502581	69	74	74	C2	PNS. nerve, tibial (GTEx)	PrediXcan	0.998513	nerve_tibial	0.999981
4203	ENSG00000186056	MATN1-AS1	0.530828	0.0433268	0.595538	0.0215237	0.0799585	6.85998e-07	2.28976e-06	7	7	7	C2	PNS. nerve, tibial (GTEx)	PrediXcan	0.998513	nerve_tibial	0.999981
4204	ENSG00000261126	RBFADN	-0.530807	-0.00970149	0.595553	0.330242	0.571631	2.4602e-66	2.10152e-64	56	69	69	C2	PNS. nerve, tibial (GTEx)	PrediXcan	0.998513	nerve_tibial	0.999981
4205	ENSG00000071575	TRIB2	0.530646	0.0315023	0.595664	0.0306946	0.0789939	5.09598e-07	1.72647e-06	29	40	40	C2	PNS. nerve, tibial (GTEx)	PrediXcan	0.998513	nerve_tibial	0.999981
4206	ENSG00000187630	DHRS4L2	0.530417	0.0148711	0.595823	0.221658	0.338183	1.398e-30	2.32873e-29	147	176	176	C2	PNS. nerve, tibial (GTEx)	PrediXcan	0.998513	nerve_tibial	0.999981
4207	ENSG00000239556	AC004951.2	-0.53027	-0.0187678	0.595925	0.114839	0.181893	3.05944e-15	2.05957e-14	37	46	46	C2	PNS. nerve, tibial (GTEx)	PrediXcan	0.998513	nerve_tibial	0.999981
4208	ENSG00000103202	NME4	-0.529545	-0.0247228	0.596428	0.0672722	0.34695	1.30676e-30	2.18453e-29	18	28	28	C2	PNS. nerve, tibial (GTEx)	PrediXcan	0.998513	nerve_tibial	0.999981
4209	ENSG00000083857	FAT1	-0.529421	-0.0201253	0.596513	0.110209	0.187649	1.08409e-15	7.49234e-15	31	38	38	C2	PNS. nerve, tibial (GTEx)	PrediXcan	0.998513	nerve_tibial	0.999981
4210	ENSG00000196296	ATP2A1	0.529318	0.130256	0.596585	0.00294761	0.025039	0.00669353	0.0149983	14	15	15	C2	PNS. nerve, tibial (GTEx)	PrediXcan	0.998513	nerve_tibial	0.999981
4211	ENSG00000134245	WNT2B	-0.529153	-0.0322795	0.596699	0.0336646	0.145687	5.44038e-12	2.87709e-11	31	38	38	C2	PNS. nerve, tibial (GTEx)	PrediXcan	0.998513	nerve_tibial	0.999981
4212	ENSG00000153898	MCOLN2	-0.528918	-0.0250287	0.596863	0.0429588	0.0940574	7.34653e-08	2.68434e-07	50	56	56	C2	PNS. nerve, tibial (GTEx)	PrediXcan	0.998513	nerve_tibial	0.999981
4213	ENSG00000198142	SOWAHC	-0.528525	-0.0204319	0.597135	0.0737402	0.101655	1.67687e-08	6.47858e-08	26	27	27	C2	PNS. nerve, tibial (GTEx)	PrediXcan	0.998513	nerve_tibial	0.999981
4214	ENSG00000100505	TRIM9	0.528374	0.036645	0.597239	0.0268497	0.116289	1.15995e-09	5.03088e-09	9	11	11	C2	PNS. nerve, tibial (GTEx)	PrediXcan	0.998513	nerve_tibial	0.999981
4215	ENSG00000160294	MCM3AP	0.528351	0.0138803	0.597256	0.140253	0.244178	9.96022e-21	9.58988e-20	47	62	62	C2	PNS. nerve, tibial (GTEx)	PrediXcan	0.998513	nerve_tibial	0.999981
4216	ENSG00000145782	ATG12	-0.528095	-0.0265084	0.597433	0.0641118	0.143518	1.11237e-11	5.7291e-11	19	21	21	C2	PNS. nerve, tibial (GTEx)	PrediXcan	0.998513	nerve_tibial	0.999981
4217	ENSG00000183688	RFLNB	-0.527969	-0.0131554	0.597521	0.19375	0.251388	1.25226e-21	1.26299e-20	66	80	80	C2	PNS. nerve, tibial (GTEx)	PrediXcan	0.998513	nerve_tibial	0.999981
4218	ENSG00000044115	CTNNA1	0.527966	0.0412762	0.597523	0.0240687	0.0628605	9.08548e-06	2.73599e-05	65	92	92	C2	PNS. nerve, tibial (GTEx)	PrediXcan	0.998513	nerve_tibial	0.999981
4219	ENSG00000188779	SKOR1	-0.527882	-0.0227196	0.597581	0.0570454	0.10843	4.79474e-09	1.95544e-08	16	17	17	C2	PNS. nerve, tibial (GTEx)	PrediXcan	0.998513	nerve_tibial	0.999981
4220	ENSG00000130638	ATXN10	0.527773	0.0202529	0.597657	0.054352	0.0785873	9.15433e-07	3.02889e-06	18	20	20	C2	PNS. nerve, tibial (GTEx)	PrediXcan	0.998513	nerve_tibial	0.999981
4221	ENSG00000147955	SIGMAR1	-0.527273	-0.0289378	0.598004	0.0328414	0.0536968	6.17059e-05	0.000169958	18	19	19	C2	PNS. nerve, tibial (GTEx)	PrediXcan	0.998513	nerve_tibial	0.999981
4222	ENSG00000156219	ART3	0.527219	0.0140873	0.598042	0.156604	0.618041	1.20431e-73	1.63797e-71	84	125	125	C2	PNS. nerve, tibial (GTEx)	PrediXcan	0.998513	nerve_tibial	0.999981
4223	ENSG00000186399	GOLGA8R	-0.526988	-0.0301183	0.598202	0.0700803	0.0795159	6.45162e-07	2.16067e-06	56	68	68	C2	PNS. nerve, tibial (GTEx)	PrediXcan	0.998513	nerve_tibial	0.999981
4224	ENSG00000039650	PNKP	-0.526967	-0.0172209	0.598216	0.147792	0.202823	7.40509e-17	5.52679e-16	63	77	77	C2	PNS. nerve, tibial (GTEx)	PrediXcan	0.998513	nerve_tibial	0.999981
4225	ENSG00000166452	AKIP1	0.52691	0.0169272	0.598256	0.0970049	0.200166	8.67688e-17	6.42805e-16	27	35	35	C2	PNS. nerve, tibial (GTEx)	PrediXcan	0.998513	nerve_tibial	0.999981
4226	ENSG00000137312	FLOT1	-0.526887	-0.0213307	0.598272	0.0825397	0.230003	1.45022e-19	1.29981e-18	56	69	69	C2	PNS. nerve, tibial (GTEx)	PrediXcan	0.998513	nerve_tibial	0.999981
4227	ENSG00000158623	COPG2	-0.526824	-0.0341936	0.598316	0.0337492	0.092603	5.41049e-08	1.99672e-07	21	29	29	C2	PNS. nerve, tibial (GTEx)	PrediXcan	0.998513	nerve_tibial	0.999981
4228	ENSG00000171843	MLLT3	-0.526717	-0.157385	0.59839	0.00134299	0.051793	7.34114e-05	0.000200433	7	11	11	C2	PNS. nerve, tibial (GTEx)	PrediXcan	0.998513	nerve_tibial	0.999981
4229	ENSG00000116459	ATP5F1	0.526082	0.0658828	0.598831	0.00701065	0.0462048	0.000177512	0.000466736	8	9	9	C2	PNS. nerve, tibial (GTEx)	PrediXcan	0.998513	nerve_tibial	0.999981
4230	ENSG00000188343	FAM92A	-0.525994	-0.035713	0.598892	0.0343508	0.0302818	0.00222844	0.005245	34	44	44	C2	PNS. nerve, tibial (GTEx)	PrediXcan	0.998513	nerve_tibial	0.999981
4231	ENSG00000054523	KIF1B	-0.525921	-0.0285188	0.598943	0.0303305	0.0760645	1.36073e-06	4.4208e-06	12	13	13	C2	PNS. nerve, tibial (GTEx)	PrediXcan	0.998513	nerve_tibial	0.999981
4232	ENSG00000118900	UBN1	-0.525849	-0.0537716	0.598993	0.0128008	0.0741742	1.36591e-06	4.43248e-06	10	16	16	C2	PNS. nerve, tibial (GTEx)	PrediXcan	0.998513	nerve_tibial	0.999981
4233	ENSG00000143376	SNX27	-0.525689	-0.0117231	0.599105	0.0666376	0.133042	5.95312e-11	2.87574e-10	35	44	44	C2	PNS. nerve, tibial (GTEx)	PrediXcan	0.998513	nerve_tibial	0.999981
4234	ENSG00000111445	RFC5	0.525433	0.0299158	0.599282	0.0578186	0.0517948	7.99245e-05	0.000217452	52	66	66	C2	PNS. nerve, tibial (GTEx)	PrediXcan	0.998513	nerve_tibial	0.999981
4235	ENSG00000146858	ZC3HAV1L	-0.525407	-0.0307255	0.599301	0.0442163	0.051902	5.50077e-05	0.000152353	30	35	35	C2	PNS. nerve, tibial (GTEx)	PrediXcan	0.998513	nerve_tibial	0.999981
4236	ENSG00000136243	NUPL2	-0.525262	-0.0192566	0.599401	0.0834755	0.229406	2.49174e-19	2.2079e-18	28	36	36	C2	PNS. nerve, tibial (GTEx)	PrediXcan	0.998513	nerve_tibial	0.999981
4237	ENSG00000129467	ADCY4	-0.524997	-0.0326663	0.599586	0.046894	0.0843336	2.79284e-07	9.68677e-07	14	15	15	C2	PNS. nerve, tibial (GTEx)	PrediXcan	0.998513	nerve_tibial	0.999981
4238	ENSG00000180185	FAHD1	0.524974	0.0151646	0.599601	0.112044	0.337141	3.34307e-30	5.45205e-29	156	215	215	C2	PNS. nerve, tibial (GTEx)	PrediXcan	0.998513	nerve_tibial	0.999981
4239	ENSG00000142534	RPS11	-0.524864	-0.0280222	0.599678	0.0431992	0.211587	2.7455e-17	2.11328e-16	23	32	32	C2	PNS. nerve, tibial (GTEx)	PrediXcan	0.998513	nerve_tibial	0.999981
4240	ENSG00000205181	LINC00654	0.524313	0.026368	0.600061	0.0483182	0.170697	1.93873e-15	1.32035e-14	23	28	28	C2	PNS. nerve, tibial (GTEx)	PrediXcan	0.998513	nerve_tibial	0.999981
4241	ENSG00000141756	FKBP10	-0.524152	-0.0613545	0.600173	0.0111091	0.0803998	6.64987e-07	2.22334e-06	13	18	18	C2	PNS. nerve, tibial (GTEx)	PrediXcan	0.998513	nerve_tibial	0.999981
4242	ENSG00000057757	PITHD1	-0.523849	-0.0336862	0.600383	0.0304378	0.0250637	0.00681528	0.0152565	50	60	60	C2	PNS. nerve, tibial (GTEx)	PrediXcan	0.998513	nerve_tibial	0.999981
4243	ENSG00000116489	CAPZA1	-0.523726	-0.0265064	0.600469	0.0428014	0.116055	1.14638e-09	4.97817e-09	26	29	29	C2	PNS. nerve, tibial (GTEx)	PrediXcan	0.998513	nerve_tibial	0.999981
4244	ENSG00000008513	ST3GAL1	0.523522	0.0188434	0.600611	0.0958126	0.161411	1.0082e-13	6.14081e-13	13	14	14	C2	PNS. nerve, tibial (GTEx)	PrediXcan	0.998513	nerve_tibial	0.999981
4245	ENSG00000213203	GIMAP1	0.523507	0.0495733	0.600621	0.0152775	0.0348096	0.0012622	0.00304707	29	43	43	C2	PNS. nerve, tibial (GTEx)	PrediXcan	0.998513	nerve_tibial	0.999981
4246	ENSG00000157833	GAREM2	-0.523284	-0.0147235	0.600777	0.114568	0.173157	1.99244e-14	1.267e-13	37	46	46	C2	PNS. nerve, tibial (GTEx)	PrediXcan	0.998513	nerve_tibial	0.999981
4247	ENSG00000146648	EGFR	-0.522742	-0.0200789	0.601154	0.0650712	0.128202	1.72753e-10	8.01357e-10	57	75	75	C2	PNS. nerve, tibial (GTEx)	PrediXcan	0.998513	nerve_tibial	0.999981
4248	ENSG00000254615	AC027031.2	-0.522651	-0.0137513	0.601217	0.0714479	0.10991	2.43154e-09	1.02201e-08	118	158	158	C2	PNS. nerve, tibial (GTEx)	PrediXcan	0.998513	nerve_tibial	0.999981
4249	ENSG00000198315	ZKSCAN8	-0.522613	-0.0365942	0.601244	0.0306234	0.0935797	5.17832e-08	1.91406e-07	50	56	56	C2	PNS. nerve, tibial (GTEx)	PrediXcan	0.998513	nerve_tibial	0.999981
4250	ENSG00000075131	TIPIN	0.522517	0.0114604	0.60131	0.224755	0.402482	6.1079e-38	1.45768e-36	81	92	92	C2	PNS. nerve, tibial (GTEx)	PrediXcan	0.998513	nerve_tibial	0.999981
4251	ENSG00000238105	GOLGA2P5	-0.522258	-0.050426	0.601491	0.0156687	0.0526774	7.03355e-05	0.00019241	25	33	33	C2	PNS. nerve, tibial (GTEx)	PrediXcan	0.998513	nerve_tibial	0.999981
4252	ENSG00000196792	STRN3	0.522174	0.050102	0.601549	0.0135864	0.061105	1.81044e-05	5.28824e-05	10	14	14	C2	PNS. nerve, tibial (GTEx)	PrediXcan	0.998513	nerve_tibial	0.999981
4253	ENSG00000155592	ZKSCAN2	-0.522041	-0.010076	0.601642	0.228075	0.169986	6.81199e-14	4.20763e-13	109	133	133	C2	PNS. nerve, tibial (GTEx)	PrediXcan	0.998513	nerve_tibial	0.999981
4254	ENSG00000198420	TCAF1	0.521917	0.0413926	0.601728	0.0254388	0.0407223	0.000451345	0.00113742	21	24	24	C2	PNS. nerve, tibial (GTEx)	PrediXcan	0.998513	nerve_tibial	0.999981
4255	ENSG00000271344	AC018638.6	0.521914	0.0253658	0.60173	0.0359521	0.123488	2.11961e-10	9.77729e-10	77	90	90	C2	PNS. nerve, tibial (GTEx)	PrediXcan	0.998513	nerve_tibial	0.999981
4256	ENSG00000182240	BACE2	0.521848	0.0118572	0.601776	0.214124	0.300132	2.97221e-26	3.95795e-25	70	86	86	C2	PNS. nerve, tibial (GTEx)	PrediXcan	0.998513	nerve_tibial	0.999981
4257	ENSG00000137936	BCAR3	0.521389	0.0405344	0.602096	0.0290152	0.0313846	0.00226276	0.0053222	55	64	64	C2	PNS. nerve, tibial (GTEx)	PrediXcan	0.998513	nerve_tibial	0.999981
4258	ENSG00000180376	CCDC66	-0.521355	-0.012208	0.60212	0.214849	0.339351	6.86718e-30	1.09445e-28	84	93	93	C2	PNS. nerve, tibial (GTEx)	PrediXcan	0.998513	nerve_tibial	0.999981
4259	ENSG00000111364	DDX55	-0.521056	-0.0218668	0.602328	0.0539953	0.205695	3.50775e-17	2.67647e-16	35	48	48	C2	PNS. nerve, tibial (GTEx)	PrediXcan	0.998513	nerve_tibial	0.999981
4260	ENSG00000138685	FGF2	0.520995	0.0290254	0.60237	0.0383202	0.0141309	0.0421733	0.0858356	48	57	57	C2	PNS. nerve, tibial (GTEx)	PrediXcan	0.998513	nerve_tibial	0.999981
4261	ENSG00000171680	PLEKHG5	0.520943	0.0579471	0.602407	0.00761973	0.0455781	0.000212258	0.000554452	5	8	8	C2	PNS. nerve, tibial (GTEx)	PrediXcan	0.998513	nerve_tibial	0.999981
4262	ENSG00000116574	RHOU	0.520823	0.0165728	0.60249	0.053254	0.0750987	1.55701e-06	5.02122e-06	65	80	80	C2	PNS. nerve, tibial (GTEx)	PrediXcan	0.998513	nerve_tibial	0.999981
4263	ENSG00000145715	RASA1	-0.52066	-0.018915	0.602604	0.12227	0.124662	1.14804e-10	5.41331e-10	120	141	141	C2	PNS. nerve, tibial (GTEx)	PrediXcan	0.998513	nerve_tibial	0.999981
4264	ENSG00000120802	TMPO	0.520659	0.0256233	0.602604	0.0362953	0.0598112	1.93098e-05	5.62276e-05	43	45	45	C2	PNS. nerve, tibial (GTEx)	PrediXcan	0.998513	nerve_tibial	0.999981
4265	ENSG00000198286	CARD11	0.520639	0.0293588	0.602618	0.0449601	0.0745708	1.66533e-06	5.35942e-06	38	56	56	C2	PNS. nerve, tibial (GTEx)	PrediXcan	0.998513	nerve_tibial	0.999981
4266	ENSG00000007341	ST7L	0.520337	0.00893719	0.602829	0.286997	0.310287	5.63914e-27	7.74497e-26	128	153	153	C2	PNS. nerve, tibial (GTEx)	PrediXcan	0.998513	nerve_tibial	0.999981
4267	ENSG00000111057	KRT18	-0.51961	-0.0374233	0.603335	0.0396488	0.0822587	5.39848e-07	1.82278e-06	26	34	34	C2	PNS. nerve, tibial (GTEx)	PrediXcan	0.998513	nerve_tibial	0.999981
4268	ENSG00000187513	GJA4	0.519361	0.0904384	0.603509	0.0143749	0.0358644	0.00105918	0.00257874	22	27	27	C2	PNS. nerve, tibial (GTEx)	PrediXcan	0.998513	nerve_tibial	0.999981
4269	ENSG00000144485	HES6	0.519186	0.0195851	0.603631	0.0798977	0.119546	4.01866e-10	1.81137e-09	50	57	57	C2	PNS. nerve, tibial (GTEx)	PrediXcan	0.998513	nerve_tibial	0.999981
4270	ENSG00000115368	WDR75	-0.518613	-0.0197176	0.604031	0.0759061	0.151479	2.75699e-13	1.61533e-12	120	133	133	C2	PNS. nerve, tibial (GTEx)	PrediXcan	0.998513	nerve_tibial	0.999981
4271	ENSG00000127419	TMEM175	0.518487	0.028374	0.604118	0.0167281	0.022944	0.00809375	0.0179635	16	18	18	C2	PNS. nerve, tibial (GTEx)	PrediXcan	0.998513	nerve_tibial	0.999981
4272	ENSG00000146731	CCT6A	-0.518351	-0.0200424	0.604213	0.0560716	0.0464677	0.000166865	0.000439814	39	44	44	C2	PNS. nerve, tibial (GTEx)	PrediXcan	0.998513	nerve_tibial	0.999981
4273	ENSG00000157540	DYRK1A	-0.518059	-0.0441718	0.604417	0.0259408	0.0920082	7.84844e-08	2.86101e-07	16	19	19	C2	PNS. nerve, tibial (GTEx)	PrediXcan	0.998513	nerve_tibial	0.999981
4274	ENSG00000109944	C11orf63	0.517804	0.0258593	0.604595	0.0517108	0.15419	8.96007e-13	5.02891e-12	55	64	64	C2	PNS. nerve, tibial (GTEx)	PrediXcan	0.998513	nerve_tibial	0.999981
4275	ENSG00000105607	GCDH	-0.517606	-0.0155291	0.604733	0.121082	0.16371	1.62408e-13	9.70636e-13	33	41	41	C2	PNS. nerve, tibial (GTEx)	PrediXcan	0.998513	nerve_tibial	0.999981
4276	ENSG00000144741	SLC25A26	0.517433	0.024413	0.604854	0.0552337	0.237389	1.25806e-19	1.13412e-18	12	17	17	C2	PNS. nerve, tibial (GTEx)	PrediXcan	0.998513	nerve_tibial	0.999981
4277	ENSG00000132321	IQCA1	0.517218	0.0234718	0.605004	0.0478136	0.0759808	1.36627e-06	4.43264e-06	35	50	50	C2	PNS. nerve, tibial (GTEx)	PrediXcan	0.998513	nerve_tibial	0.999981
4278	ENSG00000233593	AL590094.1	-0.517204	-0.0084453	0.605014	0.0804508	0.0996645	2.68444e-08	1.01502e-07	99	114	114	C2	PNS. nerve, tibial (GTEx)	PrediXcan	0.998513	nerve_tibial	0.999981
4279	ENSG00000115339	GALNT3	0.516994	0.0124106	0.60516	0.226006	0.438003	1.27253e-41	3.50233e-40	39	47	47	C2	PNS. nerve, tibial (GTEx)	PrediXcan	0.998513	nerve_tibial	0.999981
4280	ENSG00000166669	ATF7IP2	-0.516805	-0.0409702	0.605292	0.0176396	0.0715192	2.16634e-06	6.90203e-06	15	22	22	C2	PNS. nerve, tibial (GTEx)	PrediXcan	0.998513	nerve_tibial	0.999981
4281	ENSG00000153214	TMEM87B	-0.516706	-0.0174262	0.605361	0.103368	0.162018	2.05971e-13	1.22109e-12	59	74	74	C2	PNS. nerve, tibial (GTEx)	PrediXcan	0.998513	nerve_tibial	0.999981
4282	ENSG00000100181	TPTEP1	0.516517	0.0242341	0.605493	0.0453197	0.0795582	7.19197e-07	2.39601e-06	22	27	27	C2	PNS. nerve, tibial (GTEx)	PrediXcan	0.998513	nerve_tibial	0.999981
4283	ENSG00000272734	ADIRF-AS1	0.516433	0.0236728	0.605552	0.066585	0.0549797	4.47793e-05	0.000125237	59	71	71	C2	PNS. nerve, tibial (GTEx)	PrediXcan	0.998513	nerve_tibial	0.999981
4284	ENSG00000132386	SERPINF1	0.515824	0.0408183	0.605978	0.0174779	0.0900241	8.2752e-08	3.01289e-07	12	15	15	C2	PNS. nerve, tibial (GTEx)	PrediXcan	0.998513	nerve_tibial	0.999981
4285	ENSG00000172348	RCAN2	-0.515741	-0.0528587	0.606035	0.0110293	0.0302493	0.00248417	0.00581368	28	35	35	C2	PNS. nerve, tibial (GTEx)	PrediXcan	0.998513	nerve_tibial	0.999981
4286	ENSG00000214756	METTL12	0.515393	0.0418358	0.606278	0.0163497	0.0487433	0.000117543	0.000315151	20	22	22	C2	PNS. nerve, tibial (GTEx)	PrediXcan	0.998513	nerve_tibial	0.999981
4287	ENSG00000273237	AC004520.1	-0.515325	-0.0631375	0.606326	0.00687078	0.0442862	0.000257329	0.000667331	11	13	13	C2	PNS. nerve, tibial (GTEx)	PrediXcan	0.998513	nerve_tibial	0.999981
4288	ENSG00000100577	GSTZ1	-0.515152	-0.010682	0.606447	0.300344	0.215413	2.38295e-18	1.98e-17	158	177	177	C2	PNS. nerve, tibial (GTEx)	PrediXcan	0.998513	nerve_tibial	0.999981
4289	ENSG00000160213	CSTB	-0.515024	-0.0127252	0.606536	0.188985	0.300212	8.17206e-27	1.11581e-25	30	38	38	C2	PNS. nerve, tibial (GTEx)	PrediXcan	0.998513	nerve_tibial	0.999981
4290	ENSG00000090863	GLG1	0.514976	0.0281497	0.60657	0.0537557	0.114782	1.09847e-09	4.77901e-09	36	48	48	C2	PNS. nerve, tibial (GTEx)	PrediXcan	0.998513	nerve_tibial	0.999981
4291	ENSG00000112357	PEX7	0.514667	0.014407	0.606786	0.110429	0.189243	1.53133e-15	1.05002e-14	36	42	42	C2	PNS. nerve, tibial (GTEx)	PrediXcan	0.998513	nerve_tibial	0.999981
4292	ENSG00000161980	POLR3K	0.514612	0.0202343	0.606824	0.103278	0.186824	1.81884e-15	1.24051e-14	13	16	16	C2	PNS. nerve, tibial (GTEx)	PrediXcan	0.998513	nerve_tibial	0.999981
4293	ENSG00000203880	PCMTD2	0.514512	0.0261749	0.606894	0.105175	0.103434	1.3228e-08	5.17338e-08	42	50	50	C2	PNS. nerve, tibial (GTEx)	PrediXcan	0.998513	nerve_tibial	0.999981
4294	ENSG00000171649	ZIK1	-0.514201	-0.0602406	0.607112	0.00720499	0.101104	1.61936e-08	6.26848e-08	12	15	15	C2	PNS. nerve, tibial (GTEx)	PrediXcan	0.998513	nerve_tibial	0.999981
4295	ENSG00000144331	ZNF385B	0.514031	0.0816801	0.60723	0.00442057	0.0302624	0.00238193	0.00558841	4	7	7	C2	PNS. nerve, tibial (GTEx)	PrediXcan	0.998513	nerve_tibial	0.999981
4296	ENSG00000075213	SEMA3A	-0.513717	-0.0132891	0.60745	0.0347692	0.0273267	0.00447531	0.0102258	62	75	75	C2	PNS. nerve, tibial (GTEx)	PrediXcan	0.998513	nerve_tibial	0.999981
4297	ENSG00000184206	GOLGA6L4	-0.513563	-0.0125898	0.607557	0.15032	0.560912	2.62324e-62	1.91401e-60	44	55	55	C2	PNS. nerve, tibial (GTEx)	PrediXcan	0.998513	nerve_tibial	0.999981
4298	ENSG00000175115	PACS1	-0.513469	-0.0178053	0.607623	0.0751685	0.199179	9.05252e-17	6.69571e-16	20	29	29	C2	PNS. nerve, tibial (GTEx)	PrediXcan	0.998513	nerve_tibial	0.999981
4299	ENSG00000164002	EXO5	-0.513377	-0.0260446	0.607688	0.0342688	0.155142	5.03033e-13	2.87515e-12	14	16	16	C2	PNS. nerve, tibial (GTEx)	PrediXcan	0.998513	nerve_tibial	0.999981
4300	ENSG00000012983	MAP4K5	0.513209	0.0417141	0.607805	0.0191386	0.0966451	4.08536e-08	1.52091e-07	15	17	17	C2	PNS. nerve, tibial (GTEx)	PrediXcan	0.998513	nerve_tibial	0.999981
4301	ENSG00000140598	EFL1	0.513077	0.0345446	0.607897	0.0278445	0.0671884	5.92223e-06	1.81422e-05	46	57	57	C2	PNS. nerve, tibial (GTEx)	PrediXcan	0.998513	nerve_tibial	0.999981
4302	ENSG00000176101	SSNA1	-0.512492	-0.0237935	0.608307	0.0450204	0.115288	1.02141e-09	4.45345e-09	27	34	34	C2	PNS. nerve, tibial (GTEx)	PrediXcan	0.998513	nerve_tibial	0.999981
4303	ENSG00000269190	FBXO17	0.512374	0.0111086	0.608389	0.236128	0.329124	3.33476e-29	5.15068e-28	46	54	54	C2	PNS. nerve, tibial (GTEx)	PrediXcan	0.998513	nerve_tibial	0.999981
4304	ENSG00000120725	SIL1	-0.512204	-0.0311107	0.608508	0.0379191	0.128867	1.25702e-10	5.90726e-10	11	14	14	C2	PNS. nerve, tibial (GTEx)	PrediXcan	0.998513	nerve_tibial	0.999981
4305	ENSG00000241015	TPM3P9	0.511487	0.0118552	0.60901	0.219158	0.57195	3.52583e-63	2.71392e-61	52	78	78	C2	PNS. nerve, tibial (GTEx)	PrediXcan	0.998513	nerve_tibial	0.999981
4306	ENSG00000075413	MARK3	-0.511361	-0.0562789	0.609098	0.0188474	0.0932642	6.59956e-08	2.42024e-07	27	34	34	C2	PNS. nerve, tibial (GTEx)	PrediXcan	0.998513	nerve_tibial	0.999981
4307	ENSG00000198468	FLVCR1-AS1	0.511194	0.00875362	0.609215	0.318161	0.550377	1.01143e-59	6.52958e-58	87	104	104	C2	PNS. nerve, tibial (GTEx)	PrediXcan	0.998513	nerve_tibial	0.999981
4308	ENSG00000138381	ASNSD1	-0.511184	-0.0211285	0.609223	0.0649748	0.314829	1.49412e-27	2.11639e-26	18	22	22	C2	PNS. nerve, tibial (GTEx)	PrediXcan	0.998513	nerve_tibial	0.999981
4309	ENSG00000153157	SYCP2L	0.511149	0.020869	0.609247	0.0830163	0.135443	4.03024e-11	1.97688e-10	41	48	48	C2	PNS. nerve, tibial (GTEx)	PrediXcan	0.998513	nerve_tibial	0.999981
4310	ENSG00000174446	SNAPC5	0.51083	0.0199752	0.60947	0.0710643	0.112142	2.13877e-09	9.03832e-09	36	42	42	C2	PNS. nerve, tibial (GTEx)	PrediXcan	0.998513	nerve_tibial	0.999981
4311	ENSG00000189079	ARID2	-0.5102	-0.0969457	0.609911	0.00334343	0.0239722	0.0080503	0.0178727	10	14	14	C2	PNS. nerve, tibial (GTEx)	PrediXcan	0.998513	nerve_tibial	0.999981
4312	ENSG00000177565	TBL1XR1	-0.510163	-0.0462916	0.609937	0.0148758	0.0572809	2.94547e-05	8.39875e-05	12	15	15	C2	PNS. nerve, tibial (GTEx)	PrediXcan	0.998513	nerve_tibial	0.999981
4313	ENSG00000115677	HDLBP	-0.510085	-0.0123986	0.609992	0.204397	0.310308	1.85074e-27	2.60836e-26	52	68	68	C2	PNS. nerve, tibial (GTEx)	PrediXcan	0.998513	nerve_tibial	0.999981
4314	ENSG00000177181	RIMKLA	0.510062	0.0387193	0.610008	0.0230943	0.0672028	4.18974e-06	1.30258e-05	38	49	49	C2	PNS. nerve, tibial (GTEx)	PrediXcan	0.998513	nerve_tibial	0.999981
4315	ENSG00000090659	CD209	0.509975	0.0528245	0.610069	0.0122864	0.0740493	1.97417e-06	6.31562e-06	10	12	12	C2	PNS. nerve, tibial (GTEx)	PrediXcan	0.998513	nerve_tibial	0.999981
4316	ENSG00000080947	CROCCP3	-0.509964	-0.0369576	0.610077	0.0283048	0.10372	1.00532e-08	3.97728e-08	28	37	37	C2	PNS. nerve, tibial (GTEx)	PrediXcan	0.998513	nerve_tibial	0.999981
4317	ENSG00000130348	QRSL1	0.509802	0.0126711	0.61019	0.173973	0.428031	5.6357e-41	1.50957e-39	20	23	23	C2	PNS. nerve, tibial (GTEx)	PrediXcan	0.998513	nerve_tibial	0.999981
4318	ENSG00000165092	ALDH1A1	-0.509788	-0.0631445	0.6102	0.00706199	0.06701	6.75701e-06	2.06139e-05	9	12	12	C2	PNS. nerve, tibial (GTEx)	PrediXcan	0.998513	nerve_tibial	0.999981
4319	ENSG00000125445	MRPS7	-0.509573	-0.018041	0.610351	0.114589	0.175297	3.68601e-15	2.46715e-14	50	55	55	C2	PNS. nerve, tibial (GTEx)	PrediXcan	0.998513	nerve_tibial	0.999981
4320	ENSG00000085719	CPNE3	-0.50927	-0.014332	0.610563	0.122229	0.160861	3.15927e-13	1.84255e-12	66	81	81	C2	PNS. nerve, tibial (GTEx)	PrediXcan	0.998513	nerve_tibial	0.999981
4321	ENSG00000115020	PIKFYVE	-0.509249	-0.0387256	0.610578	0.0222121	0.0747038	1.22955e-06	4.00854e-06	7	10	10	C2	PNS. nerve, tibial (GTEx)	PrediXcan	0.998513	nerve_tibial	0.999981
4322	ENSG00000138399	FASTKD1	0.509246	0.0162799	0.61058	0.114942	0.238745	8.44418e-20	7.70147e-19	29	33	33	C2	PNS. nerve, tibial (GTEx)	PrediXcan	0.998513	nerve_tibial	0.999981
4323	ENSG00000226232	NPIPB14P	-0.509202	-0.0137108	0.61061	0.153995	0.689188	4.46428e-91	2.23357e-88	29	49	49	C2	PNS. nerve, tibial (GTEx)	PrediXcan	0.998513	nerve_tibial	0.999981
4324	ENSG00000085788	DDHD2	-0.509184	-0.0119466	0.610624	0.186391	0.171492	2.72858e-14	1.71719e-13	101	122	122	C2	PNS. nerve, tibial (GTEx)	PrediXcan	0.998513	nerve_tibial	0.999981
4325	ENSG00000123636	BAZ2B	0.509	0.0679887	0.610752	0.00826346	0.0297748	0.00274083	0.00638484	18	21	21	C2	PNS. nerve, tibial (GTEx)	PrediXcan	0.998513	nerve_tibial	0.999981
4326	ENSG00000258366	RTEL1	-0.508845	-0.0409811	0.610861	0.0209614	0.037958	0.000762982	0.00188279	26	35	35	C2	PNS. nerve, tibial (GTEx)	PrediXcan	0.998513	nerve_tibial	0.999981
4327	ENSG00000179242	CDH4	-0.508465	-0.0197062	0.611127	0.126372	0.15316	9.57479e-13	5.36104e-12	86	106	106	C2	PNS. nerve, tibial (GTEx)	PrediXcan	0.998513	nerve_tibial	0.999981
4328	ENSG00000140691	ARMC5	0.506543	0.0594143	0.612476	0.00909932	0.0802468	7.52234e-07	2.50488e-06	9	14	14	C2	PNS. nerve, tibial (GTEx)	PrediXcan	0.998513	nerve_tibial	0.999981
4329	ENSG00000135750	KCNK1	-0.506534	-0.0240997	0.612482	0.0535642	0.0483083	0.000128032	0.000341899	62	70	70	C2	PNS. nerve, tibial (GTEx)	PrediXcan	0.998513	nerve_tibial	0.999981
4330	ENSG00000146282	RARS2	-0.506251	-0.0256212	0.61268	0.0400884	0.130074	4.77285e-11	2.32809e-10	50	56	56	C2	PNS. nerve, tibial (GTEx)	PrediXcan	0.998513	nerve_tibial	0.999981
4331	ENSG00000244682	FCGR2C	-0.506154	-0.0092078	0.612748	0.290478	0.196118	3.44228e-16	2.46917e-15	186	226	226	C2	PNS. nerve, tibial (GTEx)	PrediXcan	0.998513	nerve_tibial	0.999981
4332	ENSG00000198218	QRICH1	0.505582	0.0184065	0.61315	0.0861544	0.182902	3.58249e-15	2.399e-14	21	25	25	C2	PNS. nerve, tibial (GTEx)	PrediXcan	0.998513	nerve_tibial	0.999981
4333	ENSG00000137098	SPAG8	-0.50522	-0.0164774	0.613405	0.104214	0.194077	1.0023e-15	6.95108e-15	24	26	26	C2	PNS. nerve, tibial (GTEx)	PrediXcan	0.998513	nerve_tibial	0.999981
4334	ENSG00000149260	CAPN5	-0.505197	-0.0145128	0.61342	0.179951	0.167768	9.01614e-14	5.50598e-13	94	106	106	C2	PNS. nerve, tibial (GTEx)	PrediXcan	0.998513	nerve_tibial	0.999981
4335	ENSG00000136449	MYCBPAP	-0.505189	-0.0345633	0.613426	0.0228928	0.137781	2.86595e-11	1.42575e-10	5	6	6	C2	PNS. nerve, tibial (GTEx)	PrediXcan	0.998513	nerve_tibial	0.999981
4336	ENSG00000137944	KYAT3	-0.505149	-0.0110712	0.613454	0.2534	0.439278	1.13755e-41	3.14939e-40	47	57	57	C2	PNS. nerve, tibial (GTEx)	PrediXcan	0.998513	nerve_tibial	0.999981
4337	ENSG00000100330	MTMR3	0.505099	0.0137013	0.613489	0.137637	0.380742	4.44578e-35	9.25422e-34	44	57	57	C2	PNS. nerve, tibial (GTEx)	PrediXcan	0.998513	nerve_tibial	0.999981
4338	ENSG00000196295	AC005154.1	0.504811	0.0104511	0.613692	0.255616	0.709551	7.97641e-99	8.05324e-96	25	38	38	C2	PNS. nerve, tibial (GTEx)	PrediXcan	0.998513	nerve_tibial	0.999981
4339	ENSG00000144199	FAHD2B	-0.504764	-0.0301859	0.613725	0.0604696	0.0671045	5.2692e-06	1.62233e-05	38	47	47	C2	PNS. nerve, tibial (GTEx)	PrediXcan	0.998513	nerve_tibial	0.999981
4340	ENSG00000103995	CEP152	0.504116	0.0173967	0.61418	0.118007	0.239685	6.90797e-20	6.34998e-19	43	49	49	C2	PNS. nerve, tibial (GTEx)	PrediXcan	0.998513	nerve_tibial	0.999981
4341	ENSG00000037241	RPL26L1	0.503969	0.0286909	0.614283	0.0399265	0.109499	3.56804e-09	1.47361e-08	43	56	56	C2	PNS. nerve, tibial (GTEx)	PrediXcan	0.998513	nerve_tibial	0.999981
4342	ENSG00000269893	SNHG8	-0.503845	-0.0183883	0.61437	0.0806605	0.285009	2.68438e-24	3.19503e-23	29	35	35	C2	PNS. nerve, tibial (GTEx)	PrediXcan	0.998513	nerve_tibial	0.999981
4343	ENSG00000107521	HPS1	-0.503806	-0.0192025	0.614398	0.0950524	0.159837	2.23545e-13	1.31914e-12	44	54	54	C2	PNS. nerve, tibial (GTEx)	PrediXcan	0.998513	nerve_tibial	0.999981
4344	ENSG00000106785	TRIM14	-0.503144	-0.028333	0.614863	0.0280438	0.0809727	3.69674e-07	1.26868e-06	14	16	16	C2	PNS. nerve, tibial (GTEx)	PrediXcan	0.998513	nerve_tibial	0.999981
4345	ENSG00000114023	FAM162A	0.502729	0.0278652	0.615155	0.0307689	0.0122077	0.0583654	0.115731	33	43	43	C2	PNS. nerve, tibial (GTEx)	PrediXcan	0.998513	nerve_tibial	0.999981
4346	ENSG00000228672	PROB1	0.502722	0.034431	0.61516	0.0265303	0.113264	2.36843e-09	9.96674e-09	3	5	5	C2	PNS. nerve, tibial (GTEx)	PrediXcan	0.998513	nerve_tibial	0.999981
4347	ENSG00000205571	SMN2	-0.502722	-0.0188539	0.61516	0.134129	0.192585	1.01074e-15	7.00614e-15	40	55	55	C2	PNS. nerve, tibial (GTEx)	PrediXcan	0.998513	nerve_tibial	0.999981
4348	ENSG00000154359	LONRF1	0.502721	0.0585666	0.61516	0.00816238	0.0443195	0.000284826	0.000735508	3	3	3	C2	PNS. nerve, tibial (GTEx)	PrediXcan	0.998513	nerve_tibial	0.999981
4349	ENSG00000104870	FCGRT	-0.502375	-0.0186929	0.615404	0.103558	0.234229	3.18539e-19	2.80479e-18	48	62	62	C2	PNS. nerve, tibial (GTEx)	PrediXcan	0.998513	nerve_tibial	0.999981
4350	ENSG00000047617	ANO2	0.501988	0.0305668	0.615676	0.0355306	0.0322556	0.00201638	0.00476993	47	54	54	C2	PNS. nerve, tibial (GTEx)	PrediXcan	0.998513	nerve_tibial	0.999981
4351	ENSG00000143603	KCNN3	0.501806	0.0214633	0.615804	0.0652851	0.247061	1.86451e-20	1.77084e-19	17	21	21	C2	PNS. nerve, tibial (GTEx)	PrediXcan	0.998513	nerve_tibial	0.999981
4352	ENSG00000180353	HCLS1	0.501753	0.0724647	0.615841	0.00534438	0.0455318	0.000173421	0.000456235	3	4	4	C2	PNS. nerve, tibial (GTEx)	PrediXcan	0.998513	nerve_tibial	0.999981
4353	ENSG00000163754	GYG1	-0.501638	-0.0247634	0.615922	0.0508826	0.0481398	0.00015562	0.000411336	31	36	36	C2	PNS. nerve, tibial (GTEx)	PrediXcan	0.998513	nerve_tibial	0.999981
4354	ENSG00000188171	ZNF626	0.501573	0.0366471	0.615968	0.0283139	0.104978	4.65359e-09	1.90231e-08	23	32	32	C2	PNS. nerve, tibial (GTEx)	PrediXcan	0.998513	nerve_tibial	0.999981
4355	ENSG00000272593	AL359091.2	-0.50156	-0.05899	0.615977	0.00293089	0.0156839	0.0301578	0.062525	9	13	13	C2	PNS. nerve, tibial (GTEx)	PrediXcan	0.998513	nerve_tibial	0.999981
4356	ENSG00000089163	SIRT4	0.501546	0.0241287	0.615987	0.0474748	0.295761	1.41793e-25	1.82237e-24	35	44	44	C2	PNS. nerve, tibial (GTEx)	PrediXcan	0.998513	nerve_tibial	0.999981
4357	ENSG00000105928	DFNA5	-0.500723	-0.0202136	0.616566	0.104305	0.292907	3.72509e-25	4.6552e-24	89	108	108	C2	PNS. nerve, tibial (GTEx)	PrediXcan	0.998513	nerve_tibial	0.999981
4358	ENSG00000108465	CDK5RAP3	-0.500567	-0.0133821	0.616676	0.143219	0.33049	4.00909e-30	6.50792e-29	9	12	12	C2	PNS. nerve, tibial (GTEx)	PrediXcan	0.998513	nerve_tibial	0.999981
4359	ENSG00000117877	CD3EAP	-0.500259	-0.0687235	0.616892	0.00913673	0.0986597	2.74168e-08	1.03554e-07	6	7	7	C2	PNS. nerve, tibial (GTEx)	PrediXcan	0.998513	nerve_tibial	0.999981
4360	ENSG00000115884	SDC1	-0.500234	-0.0927039	0.61691	0.00357723	0.0119443	0.0545838	0.108803	6	6	6	C2	PNS. nerve, tibial (GTEx)	PrediXcan	0.998513	nerve_tibial	0.999981
4361	ENSG00000231793	DOC2GP	0.5	0.0173815	0.617075	0.0948417	0.265605	3.09321e-22	3.2146e-21	14	21	21	C2	PNS. nerve, tibial (GTEx)	PrediXcan	0.998513	nerve_tibial	0.999981
4362	ENSG00000104415	WISP1	0.499747	0.0283052	0.617254	0.0441254	0.0747963	1.6735e-06	5.38325e-06	66	80	80	C2	PNS. nerve, tibial (GTEx)	PrediXcan	0.998513	nerve_tibial	0.999981
4363	ENSG00000186889	TMEM17	0.499668	0.0136761	0.617309	0.114343	0.161681	1.12318e-13	6.82333e-13	28	30	30	C2	PNS. nerve, tibial (GTEx)	PrediXcan	0.998513	nerve_tibial	0.999981
4364	ENSG00000099365	STX1B	-0.499535	-0.0217624	0.617403	0.0572683	0.20756	1.86027e-17	1.45508e-16	12	15	15	C2	PNS. nerve, tibial (GTEx)	PrediXcan	0.998513	nerve_tibial	0.999981
4365	ENSG00000154760	SLFN13	-0.499464	-0.0117114	0.617453	0.205153	0.276765	5.34909e-24	6.23942e-23	21	25	25	C2	PNS. nerve, tibial (GTEx)	PrediXcan	0.998513	nerve_tibial	0.999981
4366	ENSG00000175048	ZDHHC14	-0.499309	-0.28046	0.617562	0.00031257	0.013789	0.044472	0.0900821	5	7	7	C2	PNS. nerve, tibial (GTEx)	PrediXcan	0.998513	nerve_tibial	0.999981
4367	ENSG00000146842	TMEM209	0.499288	0.0194173	0.617576	0.065105	0.185635	4.8238e-15	3.20572e-14	11	12	12	C2	PNS. nerve, tibial (GTEx)	PrediXcan	0.998513	nerve_tibial	0.999981
4368	ENSG00000153914	SREK1	-0.499284	-0.0520523	0.617579	0.0137286	0.0337322	0.00148935	0.0035696	10	11	11	C2	PNS. nerve, tibial (GTEx)	PrediXcan	0.998513	nerve_tibial	0.999981
4369	ENSG00000147316	MCPH1	0.499123	0.0148052	0.617692	0.150343	0.119431	6.81635e-10	3.01707e-09	109	156	156	C2	PNS. nerve, tibial (GTEx)	PrediXcan	0.998513	nerve_tibial	0.999981
4370	ENSG00000142039	CCDC97	0.499113	0.572592	0.6177	0.000112163	0.0321844	0.0017722	0.00421794	1	2	2	C2	PNS. nerve, tibial (GTEx)	PrediXcan	0.998513	nerve_tibial	0.999981
4371	ENSG00000197535	MYO5A	0.498881	0.0289699	0.617863	0.0326664	0.137232	1.34548e-11	6.8867e-11	34	37	37	C2	PNS. nerve, tibial (GTEx)	PrediXcan	0.998513	nerve_tibial	0.999981
4372	ENSG00000165733	BMS1	-0.498654	-0.0515921	0.618023	0.00899374	0.0563154	3.7182e-05	0.000104658	18	23	23	C2	PNS. nerve, tibial (GTEx)	PrediXcan	0.998513	nerve_tibial	0.999981
4373	ENSG00000170909	OSCAR	0.498651	0.145407	0.618025	0.00135773	0.0374738	0.000689255	0.00170868	2	3	3	C2	PNS. nerve, tibial (GTEx)	PrediXcan	0.998513	nerve_tibial	0.999981
4374	ENSG00000146556	WASH2P	-0.4983	-0.0227294	0.618273	0.041231	0.295901	3.48508e-25	4.36305e-24	40	44	44	C2	PNS. nerve, tibial (GTEx)	PrediXcan	0.998513	nerve_tibial	0.999981
4375	ENSG00000161896	IP6K3	0.498281	0.0162294	0.618286	0.100105	0.177154	6.72571e-15	4.42765e-14	22	26	26	C2	PNS. nerve, tibial (GTEx)	PrediXcan	0.998513	nerve_tibial	0.999981
4376	ENSG00000167670	CHAF1A	-0.49828	-0.0102577	0.618287	0.351413	0.482756	2.57599e-48	9.94135e-47	69	88	88	C2	PNS. nerve, tibial (GTEx)	PrediXcan	0.998513	nerve_tibial	0.999981
4377	ENSG00000204176	SYT15	-0.498102	-0.153799	0.618412	0.00189909	0.0681262	4.62674e-06	1.43176e-05	11	21	21	C2	PNS. nerve, tibial (GTEx)	PrediXcan	0.998513	nerve_tibial	0.999981
4378	ENSG00000260465	AC018557.1	-0.498042	-0.0200944	0.618454	0.0638744	0.0420869	0.000397475	0.0010091	73	79	79	C2	PNS. nerve, tibial (GTEx)	PrediXcan	0.998513	nerve_tibial	0.999981
4379	ENSG00000142937	RPS8	0.497884	0.0216888	0.618566	0.0466666	0.110051	4.2999e-09	1.7639e-08	12	17	17	C2	PNS. nerve, tibial (GTEx)	PrediXcan	0.998513	nerve_tibial	0.999981
4380	ENSG00000168743	NPNT	0.497429	0.269204	0.618886	0.000413496	0.0261142	0.00537679	0.0121804	3	4	4	C2	PNS. nerve, tibial (GTEx)	PrediXcan	0.998513	nerve_tibial	0.999981
4381	ENSG00000167644	C19orf33	-0.497256	-0.0111638	0.619008	0.224948	0.455898	3.71319e-45	1.20134e-43	29	35	35	C2	PNS. nerve, tibial (GTEx)	PrediXcan	0.998513	nerve_tibial	0.999981
4382	ENSG00000021762	OSBPL5	0.496935	0.0151778	0.619235	0.154694	0.23937	3.79807e-20	3.55425e-19	46	59	59	C2	PNS. nerve, tibial (GTEx)	PrediXcan	0.998513	nerve_tibial	0.999981
4383	ENSG00000090581	GNPTG	-0.496634	-0.0675978	0.619447	0.00876995	0.0629538	1.21696e-05	3.62039e-05	9	11	11	C2	PNS. nerve, tibial (GTEx)	PrediXcan	0.998513	nerve_tibial	0.999981
4384	ENSG00000243414	TICAM2	0.49652	0.0211699	0.619528	0.0859993	0.116395	1.28156e-09	5.53775e-09	71	91	91	C2	PNS. nerve, tibial (GTEx)	PrediXcan	0.998513	nerve_tibial	0.999981
4385	ENSG00000079931	MOXD1	-0.496268	-0.0251414	0.619706	0.058791	0.0983322	2.35995e-08	8.99118e-08	41	43	43	C2	PNS. nerve, tibial (GTEx)	PrediXcan	0.998513	nerve_tibial	0.999981
4386	ENSG00000163873	GRIK3	0.496209	0.0217577	0.619747	0.100527	0.212704	1.01957e-17	8.11079e-17	14	17	17	C2	PNS. nerve, tibial (GTEx)	PrediXcan	0.998513	nerve_tibial	0.999981
4387	ENSG00000229980	TOB1-AS1	-0.495958	-0.0218997	0.619924	0.0641029	0.171634	6.01201e-14	3.725e-13	7	8	8	C2	PNS. nerve, tibial (GTEx)	PrediXcan	0.998513	nerve_tibial	0.999981
4388	ENSG00000109472	CPE	0.49564	0.00985007	0.620148	0.234773	0.180177	6.58079e-15	4.33429e-14	94	109	109	C2	PNS. nerve, tibial (GTEx)	PrediXcan	0.998513	nerve_tibial	0.999981
4389	ENSG00000162511	LAPTM5	0.495493	0.0460949	0.620253	0.0131647	0.0101102	0.0840386	0.162475	10	13	13	C2	PNS. nerve, tibial (GTEx)	PrediXcan	0.998513	nerve_tibial	0.999981
4390	ENSG00000165140	FBP1	0.495301	0.0357582	0.620388	0.021334	0.0543022	4.27892e-05	0.000119767	23	31	31	C2	PNS. nerve, tibial (GTEx)	PrediXcan	0.998513	nerve_tibial	0.999981
4391	ENSG00000132109	TRIM21	-0.49524	-0.0225151	0.620431	0.0475795	0.0562631	3.62076e-05	0.000102038	66	97	97	C2	PNS. nerve, tibial (GTEx)	PrediXcan	0.998513	nerve_tibial	0.999981
4392	ENSG00000197157	SND1	-0.495216	-0.012909	0.620448	0.192845	0.300123	7.0696e-26	9.21284e-25	75	81	81	C2	PNS. nerve, tibial (GTEx)	PrediXcan	0.998513	nerve_tibial	0.999981
4393	ENSG00000156411	C14orf2	-0.49509	-0.0161902	0.620536	0.145182	0.123034	1.00642e-10	4.76959e-10	77	90	90	C2	PNS. nerve, tibial (GTEx)	PrediXcan	0.998513	nerve_tibial	0.999981
4394	ENSG00000139597	N4BP2L1	0.495076	0.0350329	0.620546	0.0287245	0.0841481	1.89873e-07	6.68995e-07	5	6	6	C2	PNS. nerve, tibial (GTEx)	PrediXcan	0.998513	nerve_tibial	0.999981
4395	ENSG00000173821	RNF213	-0.494731	-0.0112648	0.62079	0.240562	0.326449	3.87967e-29	5.97256e-28	48	61	61	C2	PNS. nerve, tibial (GTEx)	PrediXcan	0.998513	nerve_tibial	0.999981
4396	ENSG00000164308	ERAP2	-0.494598	-0.00754233	0.620884	0.461082	0.705124	2.11006e-95	1.47799e-92	48	55	55	C2	PNS. nerve, tibial (GTEx)	PrediXcan	0.998513	nerve_tibial	0.999981
4397	ENSG00000127837	AAMP	0.494439	0.0248254	0.620996	0.0455601	0.0419797	0.00037797	0.000963074	38	41	41	C2	PNS. nerve, tibial (GTEx)	PrediXcan	0.998513	nerve_tibial	0.999981
4398	ENSG00000072415	MPP5	-0.494334	-0.0573895	0.62107	0.0112759	0.0301188	0.00266269	0.00621279	38	47	47	C2	PNS. nerve, tibial (GTEx)	PrediXcan	0.998513	nerve_tibial	0.999981
4399	ENSG00000270127	AC027020.2	0.494165	0.00685608	0.621189	0.515492	0.691091	1.10619e-91	5.7395e-89	36	45	45	C2	PNS. nerve, tibial (GTEx)	PrediXcan	0.998513	nerve_tibial	0.999981
4400	ENSG00000131143	COX4I1	-0.493928	-0.0225652	0.621357	0.0503894	0.127991	1.69069e-10	7.85305e-10	17	20	20	C2	PNS. nerve, tibial (GTEx)	PrediXcan	0.998513	nerve_tibial	0.999981
4401	ENSG00000196396	PTPN1	0.493492	0.0216688	0.621665	0.0812364	0.0136958	0.0427538	0.0869139	67	77	77	C2	PNS. nerve, tibial (GTEx)	PrediXcan	0.998513	nerve_tibial	0.999981
4402	ENSG00000152601	MBNL1	-0.493222	-0.036506	0.621856	0.0236455	0.0644139	8.10318e-06	2.45656e-05	32	37	37	C2	PNS. nerve, tibial (GTEx)	PrediXcan	0.998513	nerve_tibial	0.999981
4403	ENSG00000130304	SLC27A1	-0.493183	-0.0232968	0.621883	0.0388654	0.0819905	5.82592e-07	1.95814e-06	24	29	29	C2	PNS. nerve, tibial (GTEx)	PrediXcan	0.998513	nerve_tibial	0.999981
4404	ENSG00000124370	MCEE	0.493074	0.0633282	0.62196	0.00607387	0.0162119	0.0290642	0.0604455	18	22	22	C2	PNS. nerve, tibial (GTEx)	PrediXcan	0.998513	nerve_tibial	0.999981
4405	ENSG00000196937	FAM3C	0.492988	0.0155545	0.622021	0.0689393	0.14582	7.5062e-12	3.92221e-11	66	77	77	C2	PNS. nerve, tibial (GTEx)	PrediXcan	0.998513	nerve_tibial	0.999981
4406	ENSG00000163956	LRPAP1	0.492945	0.0273683	0.622052	0.0411138	0.137819	2.29763e-11	1.15741e-10	18	25	25	C2	PNS. nerve, tibial (GTEx)	PrediXcan	0.998513	nerve_tibial	0.999981
4407	ENSG00000138829	FBN2	-0.492885	-0.0111559	0.622094	0.336839	0.294588	2.77291e-25	3.49647e-24	220	252	252	C2	PNS. nerve, tibial (GTEx)	PrediXcan	0.998513	nerve_tibial	0.999981
4408	ENSG00000182544	MFSD5	-0.492866	-0.0496906	0.622108	0.0109122	0.0468286	0.000189837	0.000497833	14	17	17	C2	PNS. nerve, tibial (GTEx)	PrediXcan	0.998513	nerve_tibial	0.999981
4409	ENSG00000176641	RNF152	-0.492683	-0.052156	0.622237	0.0122092	0.0155131	0.0295706	0.0614074	10	11	11	C2	PNS. nerve, tibial (GTEx)	PrediXcan	0.998513	nerve_tibial	0.999981
4410	ENSG00000175221	MED16	-0.492119	-0.0214306	0.622635	0.0727284	0.126003	1.31187e-10	6.14649e-10	49	63	63	C2	PNS. nerve, tibial (GTEx)	PrediXcan	0.998513	nerve_tibial	0.999981
4411	ENSG00000174839	DENND6A	0.491946	0.0282807	0.622758	0.0248543	0.0332677	0.00155873	0.00372888	19	22	22	C2	PNS. nerve, tibial (GTEx)	PrediXcan	0.998513	nerve_tibial	0.999981
4412	ENSG00000171791	BCL2	-0.491874	-0.0488565	0.622808	0.0102324	0.167444	1.38414e-13	8.32561e-13	17	21	21	C2	PNS. nerve, tibial (GTEx)	PrediXcan	0.998513	nerve_tibial	0.999981
4413	ENSG00000077549	CAPZB	-0.491819	-0.0287652	0.622848	0.0385955	0.117615	7.96821e-10	3.50661e-09	21	22	22	C2	PNS. nerve, tibial (GTEx)	PrediXcan	0.998513	nerve_tibial	0.999981
4414	ENSG00000145996	CDKAL1	0.491801	0.0124666	0.62286	0.0772771	0.0602237	1.94961e-05	5.67229e-05	55	67	67	C2	PNS. nerve, tibial (GTEx)	PrediXcan	0.998513	nerve_tibial	0.999981
4415	ENSG00000167977	KCTD5	-0.491678	-0.0121277	0.622947	0.188781	0.323746	6.12461e-29	9.35657e-28	11	11	11	C2	PNS. nerve, tibial (GTEx)	PrediXcan	0.998513	nerve_tibial	0.999981
4416	ENSG00000005882	PDK2	-0.491481	-0.0147561	0.623086	0.160046	0.224533	6.8877e-19	5.91599e-18	24	28	28	C2	PNS. nerve, tibial (GTEx)	PrediXcan	0.998513	nerve_tibial	0.999981
4417	ENSG00000105397	TYK2	0.491436	0.0338325	0.623118	0.00445039	0.109728	4.60976e-09	1.88544e-08	23	30	30	C2	PNS. nerve, tibial (GTEx)	PrediXcan	0.998513	nerve_tibial	0.999981
4418	ENSG00000106701	FSD1L	-0.491344	-0.0239267	0.623183	0.113132	0.0141773	0.0412342	0.0840584	121	146	146	C2	PNS. nerve, tibial (GTEx)	PrediXcan	0.998513	nerve_tibial	0.999981
4419	ENSG00000198858	R3HDM4	-0.491194	-0.0476295	0.623289	0.013135	0.0192405	0.0171207	0.0367239	18	32	32	C2	PNS. nerve, tibial (GTEx)	PrediXcan	0.998513	nerve_tibial	0.999981
4420	ENSG00000251143	AP002490.1	-0.490954	-0.0166703	0.623459	0.06949	0.0179632	0.0198097	0.0421691	76	101	101	C2	PNS. nerve, tibial (GTEx)	PrediXcan	0.998513	nerve_tibial	0.999981
4421	ENSG00000273179	AC092535.4	0.490811	0.0226004	0.62356	0.0671149	0.124127	2.43011e-10	1.11362e-09	28	40	40	C2	PNS. nerve, tibial (GTEx)	PrediXcan	0.998513	nerve_tibial	0.999981
4422	ENSG00000142867	BCL10	-0.490734	-0.0242631	0.623614	0.018519	0.0126352	0.0549862	0.109527	35	36	36	C2	PNS. nerve, tibial (GTEx)	PrediXcan	0.998513	nerve_tibial	0.999981
4423	ENSG00000100815	TRIP11	0.49041	0.0374182	0.623844	0.0188263	0.0910394	1.13518e-07	4.08809e-07	76	93	93	C2	PNS. nerve, tibial (GTEx)	PrediXcan	0.998513	nerve_tibial	0.999981
4424	ENSG00000214113	LYRM4	0.490182	0.0204011	0.624005	0.0671648	0.109985	2.13305e-09	9.01687e-09	26	29	29	C2	PNS. nerve, tibial (GTEx)	PrediXcan	0.998513	nerve_tibial	0.999981
4425	ENSG00000167702	KIFC2	0.489632	0.0191254	0.624394	0.0815899	0.177359	1.50262e-15	1.03086e-14	18	20	20	C2	PNS. nerve, tibial (GTEx)	PrediXcan	0.998513	nerve_tibial	0.999981
4426	ENSG00000256525	POLG2	-0.489548	-0.0366699	0.624454	0.0188525	0.0241699	0.00759341	0.0168931	40	47	47	C2	PNS. nerve, tibial (GTEx)	PrediXcan	0.998513	nerve_tibial	0.999981
4427	ENSG00000042429	MED17	-0.48928	-0.0441528	0.624644	0.0125539	0.0183883	0.0202296	0.0430105	23	24	24	C2	PNS. nerve, tibial (GTEx)	PrediXcan	0.998513	nerve_tibial	0.999981
4428	ENSG00000151743	AMN1	0.489266	0.0353497	0.624653	0.0212455	0.0267053	0.00517643	0.0117455	25	35	35	C2	PNS. nerve, tibial (GTEx)	PrediXcan	0.998513	nerve_tibial	0.999981
4429	ENSG00000130489	SCO2	0.489055	0.0748408	0.624802	0.00461785	0.014348	0.039085	0.0799214	11	12	12	C2	PNS. nerve, tibial (GTEx)	PrediXcan	0.998513	nerve_tibial	0.999981
4430	ENSG00000091536	MYO15A	-0.489033	-0.0593795	0.624819	0.0101881	0.0107798	0.0745276	0.14523	11	13	13	C2	PNS. nerve, tibial (GTEx)	PrediXcan	0.998513	nerve_tibial	0.999981
4431	ENSG00000107968	MAP3K8	0.488802	0.0910594	0.624982	0.00374771	0.0374472	0.000750843	0.00185382	10	12	12	C2	PNS. nerve, tibial (GTEx)	PrediXcan	0.998513	nerve_tibial	0.999981
4432	ENSG00000185761	ADAMTSL5	0.488735	0.14038	0.625029	0.0014249	0.0138407	0.0435869	0.08843	4	7	7	C2	PNS. nerve, tibial (GTEx)	PrediXcan	0.998513	nerve_tibial	0.999981
4433	ENSG00000087502	ERGIC2	0.488489	0.0207876	0.625204	0.069783	0.0924783	8.89302e-08	3.23003e-07	84	93	93	C2	PNS. nerve, tibial (GTEx)	PrediXcan	0.998513	nerve_tibial	0.999981
4434	ENSG00000179104	TMTC2	-0.48779	-0.0113072	0.625699	0.208581	0.349305	2.12802e-31	3.68497e-30	103	114	114	C2	PNS. nerve, tibial (GTEx)	PrediXcan	0.998513	nerve_tibial	0.999981
4435	ENSG00000273295	AP000350.6	-0.487668	-0.0177109	0.625785	0.0833357	0.629197	7.8818e-76	1.22685e-73	35	54	54	C2	PNS. nerve, tibial (GTEx)	PrediXcan	0.998513	nerve_tibial	0.999981
4436	ENSG00000107779	BMPR1A	0.487478	0.0279346	0.62592	0.0403703	0.310593	1.12665e-26	1.52201e-25	11	14	14	C2	PNS. nerve, tibial (GTEx)	PrediXcan	0.998513	nerve_tibial	0.999981
4437	ENSG00000136014	USP44	-0.487382	-0.0248655	0.625988	0.0375848	0.0734841	2.26858e-06	7.21303e-06	33	43	43	C2	PNS. nerve, tibial (GTEx)	PrediXcan	0.998513	nerve_tibial	0.999981
4438	ENSG00000105329	TGFB1	0.487128	0.0465128	0.626168	0.0135755	0.0546839	4.53681e-05	0.000126783	12	13	13	C2	PNS. nerve, tibial (GTEx)	PrediXcan	0.998513	nerve_tibial	0.999981
4439	ENSG00000072756	TRNT1	0.487089	0.0725655	0.626195	0.00470472	0.0186312	0.0187285	0.0399647	3	3	3	C2	PNS. nerve, tibial (GTEx)	PrediXcan	0.998513	nerve_tibial	0.999981
4440	ENSG00000142208	AKT1	-0.486836	-0.0253387	0.626374	0.0481393	0.0840076	2.54768e-07	8.87382e-07	15	17	17	C2	PNS. nerve, tibial (GTEx)	PrediXcan	0.998513	nerve_tibial	0.999981
4441	ENSG00000110002	VWA5A	0.486702	0.0224348	0.62647	0.0616092	0.176643	1.45756e-14	9.39234e-14	76	101	101	C2	PNS. nerve, tibial (GTEx)	PrediXcan	0.998513	nerve_tibial	0.999981
4442	ENSG00000065618	COL17A1	-0.486625	-0.0469281	0.626524	0.0137432	0.017435	0.0221763	0.0468296	15	19	19	C2	PNS. nerve, tibial (GTEx)	PrediXcan	0.998513	nerve_tibial	0.999981
4443	ENSG00000205885	C1RL-AS1	0.486485	0.0445139	0.626623	0.0161134	0.0123455	0.0571354	0.113421	16	20	20	C2	PNS. nerve, tibial (GTEx)	PrediXcan	0.998513	nerve_tibial	0.999981
4444	ENSG00000272335	AC093297.3	0.486308	0.018266	0.626749	0.0817656	0.231725	4.39203e-19	3.82637e-18	11	14	14	C2	PNS. nerve, tibial (GTEx)	PrediXcan	0.998513	nerve_tibial	0.999981
4445	ENSG00000092929	UNC13D	0.485897	0.017974	0.62704	0.0677106	0.0824038	3.75888e-07	1.28969e-06	25	32	32	C2	PNS. nerve, tibial (GTEx)	PrediXcan	0.998513	nerve_tibial	0.999981
4446	ENSG00000133313	CNDP2	-0.485717	-0.0234416	0.627168	0.0500025	0.283917	2.33954e-24	2.79408e-23	51	62	62	C2	PNS. nerve, tibial (GTEx)	PrediXcan	0.998513	nerve_tibial	0.999981
4447	ENSG00000150961	SEC24D	0.485469	0.0312593	0.627344	0.02353	0.0312861	0.00229755	0.00540221	69	78	78	C2	PNS. nerve, tibial (GTEx)	PrediXcan	0.998513	nerve_tibial	0.999981
4448	ENSG00000215790	SLC35E2	0.485207	0.0315157	0.62753	0.0875843	0.383138	1.57839e-35	3.35025e-34	36	55	55	C2	PNS. nerve, tibial (GTEx)	PrediXcan	0.998513	nerve_tibial	0.999981
4449	ENSG00000156136	DCK	0.484988	0.104458	0.627685	0.00271575	0.0120308	0.0591366	0.117128	2	2	2	C2	PNS. nerve, tibial (GTEx)	PrediXcan	0.998513	nerve_tibial	0.999981
4450	ENSG00000177370	TIMM22	0.484894	0.0301759	0.627752	0.0307772	0.10015	2.0249e-09	8.57006e-09	30	41	41	C2	PNS. nerve, tibial (GTEx)	PrediXcan	0.998513	nerve_tibial	0.999981
4451	ENSG00000041988	THAP3	-0.484875	-0.00814841	0.627765	0.0768559	0.071253	2.18839e-06	6.96752e-06	61	78	78	C2	PNS. nerve, tibial (GTEx)	PrediXcan	0.998513	nerve_tibial	0.999981
4452	ENSG00000149380	P4HA3	-0.484807	-0.0250378	0.627814	0.0419301	0.119485	4.06496e-10	1.83106e-09	21	26	26	C2	PNS. nerve, tibial (GTEx)	PrediXcan	0.998513	nerve_tibial	0.999981
4453	ENSG00000158941	CCAR2	-0.484763	-0.0193479	0.627845	0.0652411	0.103082	1.27183e-08	4.98241e-08	24	33	33	C2	PNS. nerve, tibial (GTEx)	PrediXcan	0.998513	nerve_tibial	0.999981
4454	ENSG00000140548	ZNF710	0.484561	0.0255911	0.627988	0.0385555	0.0621667	1.07492e-05	3.21353e-05	31	38	38	C2	PNS. nerve, tibial (GTEx)	PrediXcan	0.998513	nerve_tibial	0.999981
4455	ENSG00000175567	UCP2	0.484517	0.0276075	0.628019	0.0335718	0.0729917	2.58163e-06	8.16574e-06	94	110	110	C2	PNS. nerve, tibial (GTEx)	PrediXcan	0.998513	nerve_tibial	0.999981
4456	ENSG00000164144	ARFIP1	0.484445	0.018947	0.62807	0.073758	0.324955	4.67194e-28	6.80345e-27	20	32	32	C2	PNS. nerve, tibial (GTEx)	PrediXcan	0.998513	nerve_tibial	0.999981
4457	ENSG00000186088	GSAP	-0.484329	-0.0349481	0.628152	0.067974	0.0565844	3.20467e-05	9.08607e-05	56	69	69	C2	PNS. nerve, tibial (GTEx)	PrediXcan	0.998513	nerve_tibial	0.999981
4458	ENSG00000149294	NCAM1	-0.483808	-0.0314765	0.628522	0.0376171	0.0179393	0.0216376	0.0457749	44	53	53	C2	PNS. nerve, tibial (GTEx)	PrediXcan	0.998513	nerve_tibial	0.999981
4459	ENSG00000090661	CERS4	0.483757	0.0221088	0.628558	0.067249	0.237837	6.61056e-20	6.08858e-19	11	15	15	C2	PNS. nerve, tibial (GTEx)	PrediXcan	0.998513	nerve_tibial	0.999981
4460	ENSG00000134324	LPIN1	-0.483135	-0.0208803	0.629	0.0925006	0.276161	2.82186e-23	3.15747e-22	38	47	47	C2	PNS. nerve, tibial (GTEx)	PrediXcan	0.998513	nerve_tibial	0.999981
4461	ENSG00000137656	BUD13	-0.482793	-0.0350204	0.629243	0.026321	0.0441236	0.000280413	0.000724913	36	49	49	C2	PNS. nerve, tibial (GTEx)	PrediXcan	0.998513	nerve_tibial	0.999981
4462	ENSG00000176678	FOXL1	-0.481987	-0.0300316	0.629815	0.0427905	0.0634904	1.14201e-05	3.40538e-05	22	34	34	C2	PNS. nerve, tibial (GTEx)	PrediXcan	0.998513	nerve_tibial	0.999981
4463	ENSG00000137509	PRCP	0.481871	0.112226	0.629897	0.0041304	0.0155071	0.0328741	0.0678252	9	9	9	C2	PNS. nerve, tibial (GTEx)	PrediXcan	0.998513	nerve_tibial	0.999981
4464	ENSG00000198848	CES1	-0.481737	-0.0241063	0.629993	0.0741983	0.0879018	1.23083e-07	4.42121e-07	70	84	84	C2	PNS. nerve, tibial (GTEx)	PrediXcan	0.998513	nerve_tibial	0.999981
4465	ENSG00000174136	RGMB	0.48167	0.0635157	0.630041	0.00867255	0.0254274	0.00560961	0.0126852	9	12	12	C2	PNS. nerve, tibial (GTEx)	PrediXcan	0.998513	nerve_tibial	0.999981
4466	ENSG00000139631	CSAD	0.481639	0.0205369	0.630063	0.0703523	0.173493	3.76704e-14	2.35486e-13	34	44	44	C2	PNS. nerve, tibial (GTEx)	PrediXcan	0.998513	nerve_tibial	0.999981
4467	ENSG00000124733	MEA1	0.481436	0.0244475	0.630206	0.0362544	0.0995341	9.85709e-09	3.9041e-08	9	9	9	C2	PNS. nerve, tibial (GTEx)	PrediXcan	0.998513	nerve_tibial	0.999981
4468	ENSG00000115041	KCNIP3	-0.481346	-0.0270606	0.630271	0.035887	0.0599143	9.39995e-06	2.82766e-05	17	18	18	C2	PNS. nerve, tibial (GTEx)	PrediXcan	0.998513	nerve_tibial	0.999981
4469	ENSG00000010219	DYRK4	-0.481315	-0.0264913	0.630292	0.0426311	0.120037	6.36287e-10	2.82617e-09	20	26	26	C2	PNS. nerve, tibial (GTEx)	PrediXcan	0.998513	nerve_tibial	0.999981
4470	ENSG00000138050	THUMPD2	-0.481068	-0.0300599	0.630468	0.0398144	0.0108455	0.0746904	0.145507	35	38	38	C2	PNS. nerve, tibial (GTEx)	PrediXcan	0.998513	nerve_tibial	0.999981
4471	ENSG00000100749	VRK1	0.480311	0.0480036	0.631006	0.0127156	0.0688754	4.94086e-06	1.52426e-05	29	34	34	C2	PNS. nerve, tibial (GTEx)	PrediXcan	0.998513	nerve_tibial	0.999981
4472	ENSG00000072682	P4HA2	-0.480174	-0.0136074	0.631103	0.135983	0.234626	2.5573e-19	2.26455e-18	38	41	41	C2	PNS. nerve, tibial (GTEx)	PrediXcan	0.998513	nerve_tibial	0.999981
4473	ENSG00000167842	MIS12	-0.480165	-0.0168393	0.63111	0.0869801	0.224787	5.88138e-19	5.07341e-18	11	12	12	C2	PNS. nerve, tibial (GTEx)	PrediXcan	0.998513	nerve_tibial	0.999981
4474	ENSG00000124155	PIGT	-0.479912	-0.0217415	0.63129	0.0903831	0.0979037	2.95425e-08	1.11313e-07	125	153	153	C2	PNS. nerve, tibial (GTEx)	PrediXcan	0.998513	nerve_tibial	0.999981
4475	ENSG00000083845	RPS5	0.479192	0.0228277	0.631802	0.0630174	0.138102	1.63994e-11	8.33897e-11	22	26	26	C2	PNS. nerve, tibial (GTEx)	PrediXcan	0.998513	nerve_tibial	0.999981
4476	ENSG00000169251	NMD3	0.478817	0.0501301	0.632069	0.0121258	0.0507175	7.36772e-05	0.000201041	13	16	16	C2	PNS. nerve, tibial (GTEx)	PrediXcan	0.998513	nerve_tibial	0.999981
4477	ENSG00000214226	C17orf67	-0.478686	-0.0123947	0.632162	0.154384	0.148593	2.8137e-12	1.52328e-11	142	173	173	C2	PNS. nerve, tibial (GTEx)	PrediXcan	0.998513	nerve_tibial	0.999981
4478	ENSG00000179886	TIGD5	0.478297	0.0510211	0.632439	0.00839925	0.0167947	0.0257968	0.0540353	4	5	5	C2	PNS. nerve, tibial (GTEx)	PrediXcan	0.998513	nerve_tibial	0.999981
4479	ENSG00000138135	CH25H	-0.478168	-0.0296323	0.632531	0.0323887	0.031428	0.00216059	0.0050947	29	35	35	C2	PNS. nerve, tibial (GTEx)	PrediXcan	0.998513	nerve_tibial	0.999981
4480	ENSG00000145741	BTF3	0.47802	0.0342939	0.632636	0.0417181	0.0649699	8.85549e-06	2.66903e-05	36	41	41	C2	PNS. nerve, tibial (GTEx)	PrediXcan	0.998513	nerve_tibial	0.999981
4481	ENSG00000086061	DNAJA1	0.477989	0.0594463	0.632658	0.00738757	0.015388	0.0341117	0.0702029	9	13	13	C2	PNS. nerve, tibial (GTEx)	PrediXcan	0.998513	nerve_tibial	0.999981
4482	ENSG00000212916	MAP10	-0.47779	-0.028359	0.632799	0.0696978	0.0411811	0.00046205	0.00116367	70	81	81	C2	PNS. nerve, tibial (GTEx)	PrediXcan	0.998513	nerve_tibial	0.999981
4483	ENSG00000156990	RPUSD3	-0.477047	-0.0292506	0.633329	0.030697	0.0830582	2.06624e-07	7.25511e-07	4	5	5	C2	PNS. nerve, tibial (GTEx)	PrediXcan	0.998513	nerve_tibial	0.999981
4484	ENSG00000162437	RAVER2	-0.477021	-0.0212534	0.633347	0.189007	0.189756	4.17592e-17	3.16389e-16	87	100	100	C2	PNS. nerve, tibial (GTEx)	PrediXcan	0.998513	nerve_tibial	0.999981
4485	ENSG00000237807	AC022034.2	0.476906	0.0496443	0.633429	0.0117236	0.029128	0.00311612	0.00722628	9	12	12	C2	PNS. nerve, tibial (GTEx)	PrediXcan	0.998513	nerve_tibial	0.999981
4486	ENSG00000178467	P4HTM	-0.476837	-0.0150709	0.633478	0.11626	0.215243	6.21088e-18	5.01199e-17	29	36	36	C2	PNS. nerve, tibial (GTEx)	PrediXcan	0.998513	nerve_tibial	0.999981
4487	ENSG00000205362	MT1A	-0.476757	-0.0197624	0.633535	0.0644916	0.137603	1.27574e-11	6.53928e-11	12	12	12	C2	PNS. nerve, tibial (GTEx)	PrediXcan	0.998513	nerve_tibial	0.999981
4488	ENSG00000221923	ZNF880	-0.476701	-0.00907283	0.633575	0.300192	0.44263	1.20679e-43	3.67521e-42	47	51	51	C2	PNS. nerve, tibial (GTEx)	PrediXcan	0.998513	nerve_tibial	0.999981
4489	ENSG00000183648	NDUFB1	-0.476473	-0.016809	0.633737	0.0977699	0.081952	1.85442e-07	6.53878e-07	139	174	174	C2	PNS. nerve, tibial (GTEx)	PrediXcan	0.998513	nerve_tibial	0.999981
4490	ENSG00000183741	CBX6	-0.476053	-0.0254653	0.634037	0.0395045	0.117229	6.76663e-10	2.99601e-09	8	8	8	C2	PNS. nerve, tibial (GTEx)	PrediXcan	0.998513	nerve_tibial	0.999981
4491	ENSG00000152082	MZT2B	0.475866	0.0299098	0.63417	0.0274682	0.0392925	0.000411358	0.00104359	56	72	72	C2	PNS. nerve, tibial (GTEx)	PrediXcan	0.998513	nerve_tibial	0.999981
4492	ENSG00000255717	SNHG1	-0.475799	-0.0301902	0.634218	0.0312296	0.0143149	0.0395099	0.0807313	82	113	113	C2	PNS. nerve, tibial (GTEx)	PrediXcan	0.998513	nerve_tibial	0.999981
4493	ENSG00000196659	TTC30B	0.475211	0.0982963	0.634637	0.00251295	0.0121937	0.0581704	0.115361	4	5	5	C2	PNS. nerve, tibial (GTEx)	PrediXcan	0.998513	nerve_tibial	0.999981
4494	ENSG00000073050	XRCC1	0.475176	0.0246656	0.634661	0.0642618	0.145608	3.88561e-12	2.07445e-11	28	45	45	C2	PNS. nerve, tibial (GTEx)	PrediXcan	0.998513	nerve_tibial	0.999981
4495	ENSG00000103723	AP3B2	-0.475081	-0.00850846	0.63473	0.353409	0.508675	2.03974e-52	9.30773e-51	32	37	37	C2	PNS. nerve, tibial (GTEx)	PrediXcan	0.998513	nerve_tibial	0.999981
4496	ENSG00000010270	STARD3NL	0.474548	0.0328132	0.635109	0.033359	0.0802386	7.52452e-07	2.50501e-06	37	46	46	C2	PNS. nerve, tibial (GTEx)	PrediXcan	0.998513	nerve_tibial	0.999981
4497	ENSG00000205038	PKHD1L1	0.474479	0.0154797	0.635159	0.108657	0.202727	8.82011e-17	6.53071e-16	100	116	116	C2	PNS. nerve, tibial (GTEx)	PrediXcan	0.998513	nerve_tibial	0.999981
4498	ENSG00000196668	LINC00173	-0.474407	-0.0310675	0.63521	0.0438512	0.0899593	1.19183e-07	4.28551e-07	46	55	55	C2	PNS. nerve, tibial (GTEx)	PrediXcan	0.998513	nerve_tibial	0.999981
4499	ENSG00000101247	NDUFAF5	0.4742	0.0118851	0.635357	0.202438	0.26806	7.58308e-23	8.24138e-22	50	55	55	C2	PNS. nerve, tibial (GTEx)	PrediXcan	0.998513	nerve_tibial	0.999981
4500	ENSG00000109113	RAB34	-0.473715	-0.0279731	0.635703	0.0326271	0.0411919	0.000345305	0.000884348	44	48	48	C2	PNS. nerve, tibial (GTEx)	PrediXcan	0.998513	nerve_tibial	0.999981
4501	ENSG00000138449	SLC40A1	0.473138	0.037632	0.636115	0.0104522	0.0105775	0.0770645	0.149819	17	24	24	C2	PNS. nerve, tibial (GTEx)	PrediXcan	0.998513	nerve_tibial	0.999981
4502	ENSG00000198931	APRT	0.473084	0.0716151	0.636153	0.00392869	0.108683	5.0603e-09	2.05895e-08	12	20	20	C2	PNS. nerve, tibial (GTEx)	PrediXcan	0.998513	nerve_tibial	0.999981
4503	ENSG00000103472	RRN3P2	-0.473052	-0.020846	0.636176	0.0703185	0.228354	5.72e-19	4.94029e-18	49	73	73	C2	PNS. nerve, tibial (GTEx)	PrediXcan	0.998513	nerve_tibial	0.999981
4504	ENSG00000160961	ZNF333	-0.47294	-0.0584233	0.636256	0.00835358	0.0120246	0.0519862	0.103995	4	5	5	C2	PNS. nerve, tibial (GTEx)	PrediXcan	0.998513	nerve_tibial	0.999981
4505	ENSG00000167173	C15orf39	-0.472878	-0.0285803	0.6363	0.0288216	0.0808697	4.37695e-07	1.49189e-06	5	6	6	C2	PNS. nerve, tibial (GTEx)	PrediXcan	0.998513	nerve_tibial	0.999981
4506	ENSG00000115232	ITGA4	0.472602	0.067253	0.636497	0.00597084	0.0175697	0.0213264	0.0451575	23	27	27	C2	PNS. nerve, tibial (GTEx)	PrediXcan	0.998513	nerve_tibial	0.999981
4507	ENSG00000176974	SHMT1	0.472256	0.0112366	0.636744	0.21907	0.34989	2.62258e-32	4.74062e-31	35	50	50	C2	PNS. nerve, tibial (GTEx)	PrediXcan	0.998513	nerve_tibial	0.999981
4508	ENSG00000109180	OCIAD1	-0.472132	-0.0333261	0.636832	0.0318352	0.0904264	9.77376e-08	3.53344e-07	20	27	27	C2	PNS. nerve, tibial (GTEx)	PrediXcan	0.998513	nerve_tibial	0.999981
4509	ENSG00000123810	B9D2	0.472029	0.0347575	0.636906	0.0149298	0.0514897	8.73927e-05	0.00023676	12	14	14	C2	PNS. nerve, tibial (GTEx)	PrediXcan	0.998513	nerve_tibial	0.999981
4510	ENSG00000213977	TAX1BP3	-0.472025	-0.0370219	0.636909	0.0205736	0.101254	1.28453e-08	5.02652e-08	7	9	9	C2	PNS. nerve, tibial (GTEx)	PrediXcan	0.998513	nerve_tibial	0.999981
4511	ENSG00000113578	FGF1	-0.471863	-0.0136251	0.637025	0.165818	0.439403	5.37149e-43	1.56769e-41	26	31	31	C2	PNS. nerve, tibial (GTEx)	PrediXcan	0.998513	nerve_tibial	0.999981
4512	ENSG00000147443	DOK2	0.471491	0.0119094	0.63729	0.18347	0.0476328	0.000154898	0.000409583	108	125	125	C2	PNS. nerve, tibial (GTEx)	PrediXcan	0.998513	nerve_tibial	0.999981
4513	ENSG00000064726	BTBD1	-0.47063	-0.0165174	0.637905	0.0873613	0.101723	5.51674e-09	2.23429e-08	53	59	59	C2	PNS. nerve, tibial (GTEx)	PrediXcan	0.998513	nerve_tibial	0.999981
4514	ENSG00000006607	FARP2	-0.47052	-0.0247981	0.637983	0.0376993	0.247747	6.52947e-21	6.36101e-20	20	32	32	C2	PNS. nerve, tibial (GTEx)	PrediXcan	0.998513	nerve_tibial	0.999981
4515	ENSG00000155903	RASA2	0.470477	0.0441668	0.638014	0.0120717	0.015064	0.0339135	0.0698155	9	9	9	C2	PNS. nerve, tibial (GTEx)	PrediXcan	0.998513	nerve_tibial	0.999981
4516	ENSG00000116729	WLS	-0.469781	-0.0290826	0.638511	0.0535144	0.0155057	0.026745	0.0558961	119	136	136	C2	PNS. nerve, tibial (GTEx)	PrediXcan	0.998513	nerve_tibial	0.999981
4517	ENSG00000040608	RTN4R	0.469752	0.0169872	0.638532	0.0578654	0.018043	0.0206235	0.0437391	84	103	103	C2	PNS. nerve, tibial (GTEx)	PrediXcan	0.998513	nerve_tibial	0.999981
4518	ENSG00000177613	CSTF2T	0.469394	0.0325539	0.638788	0.0337067	0.104892	1.08168e-08	4.26133e-08	11	12	12	C2	PNS. nerve, tibial (GTEx)	PrediXcan	0.998513	nerve_tibial	0.999981
4519	ENSG00000103742	IGDCC4	0.469039	0.0635489	0.639042	0.0103795	0.116022	8.90789e-10	3.89971e-09	2	4	4	C2	PNS. nerve, tibial (GTEx)	PrediXcan	0.998513	nerve_tibial	0.999981
4520	ENSG00000159176	CSRP1	-0.469003	-0.0240248	0.639067	0.0591858	0.0765965	8.57883e-07	2.84317e-06	62	72	72	C2	PNS. nerve, tibial (GTEx)	PrediXcan	0.998513	nerve_tibial	0.999981
4521	ENSG00000123146	ADGRE5	0.468769	0.0486469	0.639234	0.0241839	0.16552	7.03735e-14	4.33727e-13	26	32	32	C2	PNS. nerve, tibial (GTEx)	PrediXcan	0.998513	nerve_tibial	0.999981
4522	ENSG00000104290	FZD3	-0.467992	-0.0587859	0.63979	0.00822263	0.0311435	0.00225022	0.00529358	17	23	23	C2	PNS. nerve, tibial (GTEx)	PrediXcan	0.998513	nerve_tibial	0.999981
4523	ENSG00000102699	PARP4	0.467964	0.0275383	0.639811	0.0346172	0.122405	3.65645e-10	1.65343e-09	13	14	14	C2	PNS. nerve, tibial (GTEx)	PrediXcan	0.998513	nerve_tibial	0.999981
4524	ENSG00000149489	ROM1	-0.467439	-0.0378196	0.640186	0.0210445	0.0942166	5.2339e-08	1.93359e-07	18	23	23	C2	PNS. nerve, tibial (GTEx)	PrediXcan	0.998513	nerve_tibial	0.999981
4525	ENSG00000130300	PLVAP	-0.467201	-0.0283907	0.640356	0.0494483	0.28359	1.65778e-25	2.1209e-24	7	11	11	C2	PNS. nerve, tibial (GTEx)	PrediXcan	0.998513	nerve_tibial	0.999981
4526	ENSG00000184887	BTBD6	0.467101	0.0467697	0.640427	0.0168444	0.0588817	2.33926e-05	6.74571e-05	5	5	5	C2	PNS. nerve, tibial (GTEx)	PrediXcan	0.998513	nerve_tibial	0.999981
4527	ENSG00000080031	PTPRH	0.467052	0.067888	0.640463	0.0124832	0.0425152	0.000301838	0.000777145	11	12	12	C2	PNS. nerve, tibial (GTEx)	PrediXcan	0.998513	nerve_tibial	0.999981
4528	ENSG00000109103	UNC119	-0.466886	-0.0376272	0.640582	0.0161452	0.0744729	1.49437e-06	4.83367e-06	11	16	16	C2	PNS. nerve, tibial (GTEx)	PrediXcan	0.998513	nerve_tibial	0.999981
4529	ENSG00000226696	LENG8-AS1	0.466843	0.0288684	0.640612	0.0299989	0.098141	3.59816e-08	1.34669e-07	11	16	16	C2	PNS. nerve, tibial (GTEx)	PrediXcan	0.998513	nerve_tibial	0.999981
4530	ENSG00000176700	SCAND2P	0.466834	0.0146813	0.640619	0.0899113	0.260729	1.10243e-22	1.18708e-21	20	26	26	C2	PNS. nerve, tibial (GTEx)	PrediXcan	0.998513	nerve_tibial	0.999981
4531	ENSG00000168395	ING5	0.466442	0.0329941	0.640899	0.037151	0.190139	1.38445e-15	9.52591e-15	14	23	23	C2	PNS. nerve, tibial (GTEx)	PrediXcan	0.998513	nerve_tibial	0.999981
4532	ENSG00000144736	SHQ1	-0.466383	-0.0319182	0.640941	0.0292022	0.0969171	4.14764e-08	1.54327e-07	18	21	21	C2	PNS. nerve, tibial (GTEx)	PrediXcan	0.998513	nerve_tibial	0.999981
4533	ENSG00000198732	SMOC1	-0.466061	-0.034499	0.641172	0.0201032	0.0448551	0.000247211	0.000642042	12	14	14	C2	PNS. nerve, tibial (GTEx)	PrediXcan	0.998513	nerve_tibial	0.999981
4534	ENSG00000105982	RNF32	0.465706	0.0141547	0.641426	0.0956749	0.0669455	6.64006e-06	2.02703e-05	83	105	105	C2	PNS. nerve, tibial (GTEx)	PrediXcan	0.998513	nerve_tibial	0.999981
4535	ENSG00000127914	AKAP9	0.465683	0.0316676	0.641442	0.0293616	0.0586133	1.9762e-05	5.74368e-05	34	38	38	C2	PNS. nerve, tibial (GTEx)	PrediXcan	0.998513	nerve_tibial	0.999981
4536	ENSG00000230487	PSMG3-AS1	-0.465535	-0.00936857	0.641548	0.239815	0.275843	1.00903e-24	1.2281e-23	88	107	107	C2	PNS. nerve, tibial (GTEx)	PrediXcan	0.998513	nerve_tibial	0.999981
4537	ENSG00000167778	SPRYD3	0.465465	0.014008	0.641598	0.167328	0.0343611	0.00126012	0.00304309	129	143	143	C2	PNS. nerve, tibial (GTEx)	PrediXcan	0.998513	nerve_tibial	0.999981
4538	ENSG00000182986	ZNF320	0.464853	0.0107688	0.642037	0.214325	0.444339	4.28804e-43	1.2541e-41	23	34	34	C2	PNS. nerve, tibial (GTEx)	PrediXcan	0.998513	nerve_tibial	0.999981
4539	ENSG00000156931	VPS8	0.464807	0.00851774	0.642069	0.40165	0.548578	9.11934e-61	5.96976e-59	25	30	30	C2	PNS. nerve, tibial (GTEx)	PrediXcan	0.998513	nerve_tibial	0.999981
4540	ENSG00000101654	RNMT	-0.464625	-0.0393021	0.6422	0.0168631	0.0170777	0.0247582	0.0519451	44	58	58	C2	PNS. nerve, tibial (GTEx)	PrediXcan	0.998513	nerve_tibial	0.999981
4541	ENSG00000168827	GFM1	-0.464467	-0.0124844	0.642313	0.0984027	0.202846	3.18838e-17	2.44478e-16	70	87	87	C2	PNS. nerve, tibial (GTEx)	PrediXcan	0.998513	nerve_tibial	0.999981
4542	ENSG00000164659	KIAA1324L	0.464225	0.0512527	0.642487	0.00879615	0.0320326	0.00191146	0.00452936	6	7	7	C2	PNS. nerve, tibial (GTEx)	PrediXcan	0.998513	nerve_tibial	0.999981
4543	ENSG00000090989	EXOC1	-0.464198	-0.0290138	0.642506	0.0250291	0.0726225	2.65474e-06	8.38564e-06	40	44	44	C2	PNS. nerve, tibial (GTEx)	PrediXcan	0.998513	nerve_tibial	0.999981
4544	ENSG00000170745	KCNS3	-0.463958	-0.0115476	0.642678	0.230963	0.344743	4.00697e-31	6.83723e-30	93	116	116	C2	PNS. nerve, tibial (GTEx)	PrediXcan	0.998513	nerve_tibial	0.999981
4545	ENSG00000244731	C4A	-0.463698	-0.00742512	0.642864	0.260661	0.358066	3.14831e-32	5.68359e-31	121	156	156	C2	PNS. nerve, tibial (GTEx)	PrediXcan	0.998513	nerve_tibial	0.999981
4546	ENSG00000106688	SLC1A1	-0.463539	-0.0250974	0.642978	0.0328601	0.107007	7.67628e-09	3.07161e-08	34	39	39	C2	PNS. nerve, tibial (GTEx)	PrediXcan	0.998513	nerve_tibial	0.999981
4547	ENSG00000125755	SYMPK	0.462967	0.0287855	0.643388	0.0217642	0.0988685	2.62553e-08	9.9435e-08	17	21	21	C2	PNS. nerve, tibial (GTEx)	PrediXcan	0.998513	nerve_tibial	0.999981
4548	ENSG00000073584	SMARCE1	0.462349	0.0176295	0.643831	0.0798561	0.201708	1.49283e-16	1.09206e-15	7	13	13	C2	PNS. nerve, tibial (GTEx)	PrediXcan	0.998513	nerve_tibial	0.999981
4549	ENSG00000135913	USP37	-0.462144	-0.03378	0.643978	0.0279496	0.0766921	1.1445e-06	3.74785e-06	14	17	17	C2	PNS. nerve, tibial (GTEx)	PrediXcan	0.998513	nerve_tibial	0.999981
4550	ENSG00000229124	VIM-AS1	-0.461939	-0.0412946	0.644125	0.0133746	0.110133	3.37867e-09	1.40062e-08	17	22	22	C2	PNS. nerve, tibial (GTEx)	PrediXcan	0.998513	nerve_tibial	0.999981
4551	ENSG00000273014	AC018645.2	0.461681	0.0488226	0.64431	0.00860533	0.0115573	0.0661539	0.130125	18	21	21	C2	PNS. nerve, tibial (GTEx)	PrediXcan	0.998513	nerve_tibial	0.999981
4552	ENSG00000102901	CENPT	-0.461459	-0.054798	0.64447	0.00856261	0.0311128	0.00239056	0.00560584	2	3	3	C2	PNS. nerve, tibial (GTEx)	PrediXcan	0.998513	nerve_tibial	0.999981
4553	ENSG00000189350	TOGARAM2	-0.461445	-0.00954454	0.644479	0.20655	0.397818	3.15187e-37	7.22661e-36	36	41	41	C2	PNS. nerve, tibial (GTEx)	PrediXcan	0.998513	nerve_tibial	0.999981
4554	ENSG00000177483	RBM44	-0.461147	-0.0100023	0.644693	0.233856	0.333869	6.81705e-30	1.0877e-28	21	25	25	C2	PNS. nerve, tibial (GTEx)	PrediXcan	0.998513	nerve_tibial	0.999981
4555	ENSG00000175711	B3GNTL1	-0.461098	-0.0125076	0.644728	0.131926	0.212874	3.89902e-18	3.19236e-17	24	26	26	C2	PNS. nerve, tibial (GTEx)	PrediXcan	0.998513	nerve_tibial	0.999981
4556	ENSG00000166402	TUB	-0.461085	-0.0304645	0.644738	0.0332699	0.0695064	4.28058e-06	1.32905e-05	27	31	31	C2	PNS. nerve, tibial (GTEx)	PrediXcan	0.998513	nerve_tibial	0.999981
4557	ENSG00000165684	SNAPC4	-0.460858	-0.00834604	0.644901	0.212802	0.404309	1.89821e-37	4.41728e-36	43	49	49	C2	PNS. nerve, tibial (GTEx)	PrediXcan	0.998513	nerve_tibial	0.999981
4558	ENSG00000162971	TYW5	-0.460549	-0.0503718	0.645122	0.00982414	0.0655283	7.19497e-06	2.19214e-05	10	14	14	C2	PNS. nerve, tibial (GTEx)	PrediXcan	0.998513	nerve_tibial	0.999981
4559	ENSG00000120451	SNX19	-0.460088	-0.00874026	0.645453	0.326463	0.604938	1.02671e-73	1.41012e-71	41	50	50	C2	PNS. nerve, tibial (GTEx)	PrediXcan	0.998513	nerve_tibial	0.999981
4560	ENSG00000130653	PNPLA7	-0.459884	-0.0358194	0.645599	0.0255206	0.146833	5.26665e-12	2.78627e-11	17	23	23	C2	PNS. nerve, tibial (GTEx)	PrediXcan	0.998513	nerve_tibial	0.999981
4561	ENSG00000204790	CBWD6	0.459744	0.0369376	0.6457	0.0493858	0.019507	0.0157772	0.0339877	1	41	41	C2	PNS. nerve, tibial (GTEx)	PrediXcan	0.998513	nerve_tibial	0.999981
4562	ENSG00000135334	AKIRIN2	-0.459635	-0.0145157	0.645778	0.0963768	0.0341988	0.00148477	0.00355983	121	143	143	C2	PNS. nerve, tibial (GTEx)	PrediXcan	0.998513	nerve_tibial	0.999981
4563	ENSG00000106723	SPIN1	0.459592	0.0237751	0.645809	0.0321561	0.0579121	3.06829e-05	8.72234e-05	17	19	19	C2	PNS. nerve, tibial (GTEx)	PrediXcan	0.998513	nerve_tibial	0.999981
4564	ENSG00000204713	TRIM27	-0.459515	-0.0545477	0.645865	0.00952438	0.0106229	0.0791615	0.153619	37	47	47	C2	PNS. nerve, tibial (GTEx)	PrediXcan	0.998513	nerve_tibial	0.999981
4565	ENSG00000110042	DTX4	-0.459443	-0.023349	0.645916	0.059294	0.3523	1.23887e-31	2.17213e-30	74	89	89	C2	PNS. nerve, tibial (GTEx)	PrediXcan	0.998513	nerve_tibial	0.999981
4566	ENSG00000153902	LGI4	0.459189	0.0056905	0.646098	0.269	0.041623	0.00043835	0.00110706	201	241	241	C2	PNS. nerve, tibial (GTEx)	PrediXcan	0.998513	nerve_tibial	0.999981
4567	ENSG00000104522	TSTA3	0.45909	0.0683754	0.646169	0.00645855	0.0218488	0.0108256	0.0237185	6	7	7	C2	PNS. nerve, tibial (GTEx)	PrediXcan	0.998513	nerve_tibial	0.999981
4568	ENSG00000134748	PRPF38A	0.459055	0.0408699	0.646194	0.0182123	0.0578765	2.97333e-05	8.47435e-05	28	35	35	C2	PNS. nerve, tibial (GTEx)	PrediXcan	0.998513	nerve_tibial	0.999981
4569	ENSG00000154781	CCDC174	0.458895	0.00963583	0.64631	0.112003	0.0613233	1.47188e-05	4.34005e-05	80	99	99	C2	PNS. nerve, tibial (GTEx)	PrediXcan	0.998513	nerve_tibial	0.999981
4570	ENSG00000270091	AC015726.1	-0.458881	-0.0418594	0.64632	0.0175838	0.0362735	0.000820955	0.00202016	35	42	42	C2	PNS. nerve, tibial (GTEx)	PrediXcan	0.998513	nerve_tibial	0.999981
4571	ENSG00000128789	PSMG2	-0.458571	-0.0321069	0.646542	0.0164638	0.0130642	0.050336	0.100967	28	39	39	C2	PNS. nerve, tibial (GTEx)	PrediXcan	0.998513	nerve_tibial	0.999981
4572	ENSG00000100528	CNIH1	0.458566	0.0314159	0.646546	0.0255602	0.0704146	2.6848e-06	8.47485e-06	25	31	31	C2	PNS. nerve, tibial (GTEx)	PrediXcan	0.998513	nerve_tibial	0.999981
4573	ENSG00000091972	CD200	-0.458297	-0.0828389	0.646739	0.00412122	0.0131763	0.0472232	0.0951324	3	3	3	C2	PNS. nerve, tibial (GTEx)	PrediXcan	0.998513	nerve_tibial	0.999981
4574	ENSG00000164081	TEX264	-0.458255	-0.016373	0.646769	0.0975779	0.214763	1.13555e-17	9.0079e-17	12	15	15	C2	PNS. nerve, tibial (GTEx)	PrediXcan	0.998513	nerve_tibial	0.999981
4575	ENSG00000163513	TGFBR2	-0.458206	-0.0500474	0.646805	0.00928992	0.0114049	0.0683004	0.134008	16	22	22	C2	PNS. nerve, tibial (GTEx)	PrediXcan	0.998513	nerve_tibial	0.999981
4576	ENSG00000176148	TCP11L1	-0.458162	-0.0732362	0.646836	0.00409033	0.0360581	0.000728489	0.00180148	23	32	32	C2	PNS. nerve, tibial (GTEx)	PrediXcan	0.998513	nerve_tibial	0.999981
4577	ENSG00000131409	LRRC4B	0.458063	0.0248841	0.646907	0.068993	0.0332388	0.0014665	0.00351904	43	54	54	C2	PNS. nerve, tibial (GTEx)	PrediXcan	0.998513	nerve_tibial	0.999981
4578	ENSG00000143578	CREB3L4	-0.457558	-0.017315	0.64727	0.0725183	0.321064	4.14981e-28	6.06835e-27	26	37	37	C2	PNS. nerve, tibial (GTEx)	PrediXcan	0.998513	nerve_tibial	0.999981
4579	ENSG00000198185	ZNF334	0.457354	0.0100443	0.647416	0.218749	0.467515	2.71238e-47	1.0079e-45	29	40	40	C2	PNS. nerve, tibial (GTEx)	PrediXcan	0.998513	nerve_tibial	0.999981
4580	ENSG00000071082	RPL31	0.457311	0.0245387	0.647447	0.0254367	0.0370712	0.000781662	0.00192753	18	25	25	C2	PNS. nerve, tibial (GTEx)	PrediXcan	0.998513	nerve_tibial	0.999981
4581	ENSG00000166394	CYB5R2	0.456858	0.0203605	0.647773	0.048973	0.0715344	3.20421e-06	1.00533e-05	36	38	38	C2	PNS. nerve, tibial (GTEx)	PrediXcan	0.998513	nerve_tibial	0.999981
4582	ENSG00000197724	PHF2	-0.456832	-0.0543396	0.647792	0.00909435	0.0480551	0.000134732	0.000358764	13	20	20	C2	PNS. nerve, tibial (GTEx)	PrediXcan	0.998513	nerve_tibial	0.999981
4583	ENSG00000271303	SRXN1	-0.456681	-0.058055	0.647901	0.00959367	0.0791393	8.31269e-07	2.75888e-06	11	19	19	C2	PNS. nerve, tibial (GTEx)	PrediXcan	0.998513	nerve_tibial	0.999981
4584	ENSG00000182873	PRKCZ-AS1	-0.456577	-0.0179254	0.647975	0.0899914	0.147491	4.44563e-12	2.36712e-11	42	60	60	C2	PNS. nerve, tibial (GTEx)	PrediXcan	0.998513	nerve_tibial	0.999981
4585	ENSG00000171634	BPTF	0.456571	0.0269324	0.64798	0.0665304	0.0941855	4.81962e-08	1.78525e-07	34	43	43	C2	PNS. nerve, tibial (GTEx)	PrediXcan	0.998513	nerve_tibial	0.999981
4586	ENSG00000113621	TXNDC15	0.456558	0.0132587	0.647989	0.135214	0.240363	3.14929e-20	2.96295e-19	20	23	23	C2	PNS. nerve, tibial (GTEx)	PrediXcan	0.998513	nerve_tibial	0.999981
4587	ENSG00000123268	ATF1	0.456093	0.0336706	0.648323	0.0743776	0.0309553	0.00239028	0.00560584	47	55	55	C2	PNS. nerve, tibial (GTEx)	PrediXcan	0.998513	nerve_tibial	0.999981
4588	ENSG00000138593	SECISBP2L	-0.455875	-0.0288879	0.64848	0.0392337	0.109712	3.80629e-09	1.56784e-08	19	21	21	C2	PNS. nerve, tibial (GTEx)	PrediXcan	0.998513	nerve_tibial	0.999981
4589	ENSG00000104497	SNX16	-0.455829	-0.0106703	0.648513	0.200726	0.473697	1.1645e-46	4.10917e-45	111	140	140	C2	PNS. nerve, tibial (GTEx)	PrediXcan	0.998513	nerve_tibial	0.999981
4590	ENSG00000123739	PLA2G12A	0.455632	0.0137505	0.648654	0.108265	0.294759	9.87984e-26	1.27681e-24	26	33	33	C2	PNS. nerve, tibial (GTEx)	PrediXcan	0.998513	nerve_tibial	0.999981
4591	ENSG00000147650	LRP12	0.455608	0.0313109	0.648672	0.0537742	0.0213172	0.0111293	0.0243495	73	82	82	C2	PNS. nerve, tibial (GTEx)	PrediXcan	0.998513	nerve_tibial	0.999981
4592	ENSG00000105894	PTN	0.455607	0.0234853	0.648673	0.0379759	0.492871	1.20152e-49	4.87887e-48	21	25	25	C2	PNS. nerve, tibial (GTEx)	PrediXcan	0.998513	nerve_tibial	0.999981
4593	ENSG00000221963	APOL6	0.455345	0.0982918	0.648861	0.00213303	0.179293	1.18603e-14	7.68507e-14	7	9	9	C2	PNS. nerve, tibial (GTEx)	PrediXcan	0.998513	nerve_tibial	0.999981
4594	ENSG00000160094	ZNF362	-0.455131	-0.0146356	0.649015	0.0622896	0.024218	0.00651332	0.0146367	66	81	81	C2	PNS. nerve, tibial (GTEx)	PrediXcan	0.998513	nerve_tibial	0.999981
4595	ENSG00000134809	TIMM10	-0.455095	-0.0112363	0.649041	0.100954	0.390772	5.16266e-36	1.12478e-34	40	54	54	C2	PNS. nerve, tibial (GTEx)	PrediXcan	0.998513	nerve_tibial	0.999981
4596	ENSG00000187815	ZFP69	0.455095	0.0135098	0.649041	0.123153	0.333632	2.45994e-29	3.8333e-28	28	34	34	C2	PNS. nerve, tibial (GTEx)	PrediXcan	0.998513	nerve_tibial	0.999981
4597	ENSG00000241170	AP001992.1	0.454937	0.0219043	0.649155	0.04624	0.176818	2.17638e-14	1.37916e-13	31	36	36	C2	PNS. nerve, tibial (GTEx)	PrediXcan	0.998513	nerve_tibial	0.999981
4598	ENSG00000100697	DICER1	0.454932	0.0164635	0.649158	0.0789463	0.103711	9.43009e-09	3.74344e-08	52	59	59	C2	PNS. nerve, tibial (GTEx)	PrediXcan	0.998513	nerve_tibial	0.999981
4599	ENSG00000008277	ADAM22	-0.454759	-0.0343437	0.649283	0.0289063	0.0683521	4.86847e-06	1.50292e-05	21	23	23	C2	PNS. nerve, tibial (GTEx)	PrediXcan	0.998513	nerve_tibial	0.999981
4600	ENSG00000254635	WAC-AS1	0.454742	0.0126269	0.649295	0.182817	0.368472	1.04908e-33	2.02711e-32	50	62	62	C2	PNS. nerve, tibial (GTEx)	PrediXcan	0.998513	nerve_tibial	0.999981
4601	ENSG00000139428	MMAB	0.454364	0.0255308	0.649567	0.0307539	0.0760524	1.45396e-06	4.70841e-06	17	21	21	C2	PNS. nerve, tibial (GTEx)	PrediXcan	0.998513	nerve_tibial	0.999981
4602	ENSG00000142173	COL6A2	0.4543	0.0237103	0.649613	0.0837987	0.0862636	2.63752e-07	9.17988e-07	46	62	62	C2	PNS. nerve, tibial (GTEx)	PrediXcan	0.998513	nerve_tibial	0.999981
4603	ENSG00000132024	CC2D1A	0.454244	0.0145579	0.649653	0.121719	0.24974	4.63572e-22	4.78569e-21	70	90	90	C2	PNS. nerve, tibial (GTEx)	PrediXcan	0.998513	nerve_tibial	0.999981
4604	ENSG00000112981	NME5	-0.454095	-0.0253121	0.64976	0.0645373	0.146506	2.66686e-12	1.44806e-11	8	11	11	C2	PNS. nerve, tibial (GTEx)	PrediXcan	0.998513	nerve_tibial	0.999981
4605	ENSG00000088854	C20orf194	0.4538	0.0181343	0.649973	0.0711396	0.157796	2.11507e-13	1.25127e-12	128	140	140	C2	PNS. nerve, tibial (GTEx)	PrediXcan	0.998513	nerve_tibial	0.999981
4606	ENSG00000159445	THEM4	0.453779	0.0156255	0.649988	0.0978216	0.336824	1.51201e-30	2.50079e-29	23	29	29	C2	PNS. nerve, tibial (GTEx)	PrediXcan	0.998513	nerve_tibial	0.999981
4607	ENSG00000141933	TPGS1	-0.453759	-0.0690171	0.650002	0.0078196	0.0561484	3.57438e-05	0.000100812	8	13	13	C2	PNS. nerve, tibial (GTEx)	PrediXcan	0.998513	nerve_tibial	0.999981
4608	ENSG00000106246	PTCD1	-0.453594	-0.0399906	0.650121	0.0205858	0.0681769	4.58231e-06	1.41896e-05	26	33	33	C2	PNS. nerve, tibial (GTEx)	PrediXcan	0.998513	nerve_tibial	0.999981
4609	ENSG00000244480	AC005154.3	-0.45345	-0.0184361	0.650225	0.0952073	0.283674	3.91635e-24	4.60656e-23	79	104	104	C2	PNS. nerve, tibial (GTEx)	PrediXcan	0.998513	nerve_tibial	0.999981
4610	ENSG00000102575	ACP5	0.453342	0.0205799	0.650303	0.05713	0.223204	2.01068e-18	1.68165e-17	11	16	16	C2	PNS. nerve, tibial (GTEx)	PrediXcan	0.998513	nerve_tibial	0.999981
4611	ENSG00000121289	CEP89	-0.453329	-0.0153309	0.650312	0.114405	0.264173	4.55236e-22	4.70657e-21	51	63	63	C2	PNS. nerve, tibial (GTEx)	PrediXcan	0.998513	nerve_tibial	0.999981
4612	ENSG00000180543	TSPYL5	0.45306	0.0186309	0.650505	0.0662379	0.158921	3.91798e-13	2.26619e-12	14	16	16	C2	PNS. nerve, tibial (GTEx)	PrediXcan	0.998513	nerve_tibial	0.999981
4613	ENSG00000176928	GCNT4	-0.452927	-0.0316722	0.650601	0.0386334	0.0421755	0.000323641	0.00083221	54	61	61	C2	PNS. nerve, tibial (GTEx)	PrediXcan	0.998513	nerve_tibial	0.999981
4614	ENSG00000184371	CSF1	-0.452855	-0.0292518	0.650653	0.0293312	0.107284	8.18021e-09	3.26393e-08	10	11	11	C2	PNS. nerve, tibial (GTEx)	PrediXcan	0.998513	nerve_tibial	0.999981
4615	ENSG00000172201	ID4	0.452766	0.0198591	0.650718	0.0639014	0.0793236	8.51851e-07	2.82385e-06	71	91	91	C2	PNS. nerve, tibial (GTEx)	PrediXcan	0.998513	nerve_tibial	0.999981
4616	ENSG00000140398	NEIL1	-0.452651	-0.0180445	0.6508	0.0877369	0.156099	6.0128e-13	3.41856e-12	48	59	59	C2	PNS. nerve, tibial (GTEx)	PrediXcan	0.998513	nerve_tibial	0.999981
4617	ENSG00000130921	C12orf65	-0.452381	-0.0164304	0.650995	0.053507	0.0996742	2.46944e-08	9.3777e-08	52	63	63	C2	PNS. nerve, tibial (GTEx)	PrediXcan	0.998513	nerve_tibial	0.999981
4618	ENSG00000134440	NARS	0.451689	0.0266194	0.651493	0.0290603	0.134514	3.43798e-11	1.69766e-10	9	11	11	C2	PNS. nerve, tibial (GTEx)	PrediXcan	0.998513	nerve_tibial	0.999981
4619	ENSG00000103021	CCDC113	0.451667	0.0277864	0.651509	0.0255868	0.0528434	6.50349e-05	0.000178677	32	40	40	C2	PNS. nerve, tibial (GTEx)	PrediXcan	0.998513	nerve_tibial	0.999981
4620	ENSG00000129158	SERGEF	0.451569	0.063817	0.65158	0.00633828	0.0106637	0.0694734	0.136005	19	24	24	C2	PNS. nerve, tibial (GTEx)	PrediXcan	0.998513	nerve_tibial	0.999981
4621	ENSG00000123453	SARDH	-0.451443	-0.0115342	0.65167	0.130761	0.267286	1.90082e-22	1.99914e-21	41	46	46	C2	PNS. nerve, tibial (GTEx)	PrediXcan	0.998513	nerve_tibial	0.999981
4622	ENSG00000106077	ABHD11	-0.451419	-0.0295311	0.651688	0.0282474	0.0587135	2.71231e-05	7.77507e-05	14	17	17	C2	PNS. nerve, tibial (GTEx)	PrediXcan	0.998513	nerve_tibial	0.999981
4623	ENSG00000081041	CXCL2	0.451333	0.060757	0.651749	0.00756554	0.0575016	2.9738e-05	8.47435e-05	6	8	8	C2	PNS. nerve, tibial (GTEx)	PrediXcan	0.998513	nerve_tibial	0.999981
4624	ENSG00000184470	TXNRD2	-0.451032	-0.0190353	0.651967	0.0596564	0.224344	7.16319e-19	6.13757e-18	40	50	50	C2	PNS. nerve, tibial (GTEx)	PrediXcan	0.998513	nerve_tibial	0.999981
4625	ENSG00000132846	ZBED3	0.449988	0.0465013	0.652719	0.0113515	0.0126188	0.0526831	0.105268	15	17	17	C2	PNS. nerve, tibial (GTEx)	PrediXcan	0.998513	nerve_tibial	0.999981
4626	ENSG00000145217	SLC26A1	0.449872	0.00903874	0.652803	0.274563	0.579	2.57204e-65	2.10711e-63	9	12	12	C2	PNS. nerve, tibial (GTEx)	PrediXcan	0.998513	nerve_tibial	0.999981
4627	ENSG00000272777	AC019131.2	-0.449731	-0.0127785	0.652904	0.164142	0.382394	3.09626e-36	6.79867e-35	80	100	100	C2	PNS. nerve, tibial (GTEx)	PrediXcan	0.998513	nerve_tibial	0.999981
4628	ENSG00000197646	PDCD1LG2	-0.44965	-0.0166493	0.652963	0.116414	0.195136	8.58539e-16	5.9867e-15	30	37	37	C2	PNS. nerve, tibial (GTEx)	PrediXcan	0.998513	nerve_tibial	0.999981
4629	ENSG00000134874	DZIP1	-0.449251	-0.0272371	0.653251	0.0305047	0.0988755	3.1333e-08	1.17837e-07	20	28	28	C2	PNS. nerve, tibial (GTEx)	PrediXcan	0.998513	nerve_tibial	0.999981
4630	ENSG00000145029	NICN1	-0.449233	-0.0186801	0.653263	0.0650524	0.251882	2.65397e-21	2.63125e-20	81	104	104	C2	PNS. nerve, tibial (GTEx)	PrediXcan	0.998513	nerve_tibial	0.999981
4631	ENSG00000152154	TMEM178A	0.449116	0.0526366	0.653348	0.0146632	0.0262689	0.00528267	0.0119788	13	20	20	C2	PNS. nerve, tibial (GTEx)	PrediXcan	0.998513	nerve_tibial	0.999981
4632	ENSG00000242282	AC108488.1	-0.448885	-0.0251054	0.653514	0.040377	0.135533	5.2925e-11	2.56638e-10	13	22	22	C2	PNS. nerve, tibial (GTEx)	PrediXcan	0.998513	nerve_tibial	0.999981
4633	ENSG00000164754	RAD21	-0.44882	-0.0189365	0.653562	0.0600096	0.112837	2.07073e-09	8.75605e-09	23	29	29	C2	PNS. nerve, tibial (GTEx)	PrediXcan	0.998513	nerve_tibial	0.999981
4634	ENSG00000147419	CCDC25	0.448565	0.00878563	0.653746	0.228819	0.349008	2.10516e-31	3.64989e-30	46	61	61	C2	PNS. nerve, tibial (GTEx)	PrediXcan	0.998513	nerve_tibial	0.999981
4635	ENSG00000141837	CACNA1A	-0.448226	-0.017895	0.65399	0.0653169	0.128447	4.83588e-11	2.35638e-10	21	27	27	C2	PNS. nerve, tibial (GTEx)	PrediXcan	0.998513	nerve_tibial	0.999981
4636	ENSG00000106009	BRAT1	0.447883	0.0256764	0.654237	0.0288015	0.0369876	0.000793768	0.00195601	27	32	32	C2	PNS. nerve, tibial (GTEx)	PrediXcan	0.998513	nerve_tibial	0.999981
4637	ENSG00000251369	ZNF550	-0.447551	-0.0192209	0.654477	0.0977819	0.232253	1.33439e-19	1.19907e-18	49	62	62	C2	PNS. nerve, tibial (GTEx)	PrediXcan	0.998513	nerve_tibial	0.999981
4638	ENSG00000125877	ITPA	0.447457	0.00971915	0.654545	0.211778	0.310175	9.53944e-28	1.36226e-26	60	70	70	C2	PNS. nerve, tibial (GTEx)	PrediXcan	0.998513	nerve_tibial	0.999981
4639	ENSG00000189136	UBE2Q2P1	0.447366	0.0139529	0.654611	0.101725	0.173356	1.55298e-14	9.98884e-14	27	32	32	C2	PNS. nerve, tibial (GTEx)	PrediXcan	0.998513	nerve_tibial	0.999981
4640	ENSG00000106617	PRKAG2	-0.447295	-0.0313361	0.654662	0.0283843	0.0156578	0.0295193	0.0613191	22	30	30	C2	PNS. nerve, tibial (GTEx)	PrediXcan	0.998513	nerve_tibial	0.999981
4641	ENSG00000088448	ANKRD10	0.446929	0.0139106	0.654927	0.0938709	0.181515	7.99912e-15	5.23399e-14	79	97	97	C2	PNS. nerve, tibial (GTEx)	PrediXcan	0.998513	nerve_tibial	0.999981
4642	ENSG00000271780	AL118558.3	0.446853	0.0113993	0.654981	0.140407	0.192145	7.50458e-16	5.25658e-15	50	61	61	C2	PNS. nerve, tibial (GTEx)	PrediXcan	0.998513	nerve_tibial	0.999981
4643	ENSG00000169247	SH3TC2	0.446788	0.0208393	0.655028	0.0592822	0.118268	8.57179e-10	3.7608e-09	54	65	65	C2	PNS. nerve, tibial (GTEx)	PrediXcan	0.998513	nerve_tibial	0.999981
4644	ENSG00000131127	ZNF141	0.446665	0.0653862	0.655117	0.00783027	0.0184371	0.0183084	0.0391098	21	25	25	C2	PNS. nerve, tibial (GTEx)	PrediXcan	0.998513	nerve_tibial	0.999981
4645	ENSG00000084444	FAM234B	0.446533	0.0153423	0.655212	0.0922475	0.14029	8.59632e-12	4.45856e-11	67	79	79	C2	PNS. nerve, tibial (GTEx)	PrediXcan	0.998513	nerve_tibial	0.999981
4646	ENSG00000139354	GAS2L3	0.4464	0.0385151	0.655309	0.0173662	0.105611	5.32721e-09	2.16003e-08	16	22	22	C2	PNS. nerve, tibial (GTEx)	PrediXcan	0.998513	nerve_tibial	0.999981
4647	ENSG00000100077	GRK3	0.446254	0.0156892	0.655413	0.113628	0.262192	6.33789e-22	6.50935e-21	45	62	62	C2	PNS. nerve, tibial (GTEx)	PrediXcan	0.998513	nerve_tibial	0.999981
4648	ENSG00000164466	SFXN1	0.4461	0.0187576	0.655525	0.0644765	0.217202	1.37862e-18	1.16414e-17	14	18	18	C2	PNS. nerve, tibial (GTEx)	PrediXcan	0.998513	nerve_tibial	0.999981
4649	ENSG00000165959	CLMN	-0.445501	-0.0359756	0.655958	0.0274536	0.150724	2.03147e-12	1.11124e-11	34	47	47	C2	PNS. nerve, tibial (GTEx)	PrediXcan	0.998513	nerve_tibial	0.999981
4650	ENSG00000139537	CCDC65	0.445494	0.0197137	0.655963	0.0554191	0.184479	5.70386e-15	3.77446e-14	25	32	32	C2	PNS. nerve, tibial (GTEx)	PrediXcan	0.998513	nerve_tibial	0.999981
4651	ENSG00000083544	TDRD3	0.445475	0.0359355	0.655976	0.0151182	0.0235148	0.00793438	0.0176291	7	9	9	C2	PNS. nerve, tibial (GTEx)	PrediXcan	0.998513	nerve_tibial	0.999981
4652	ENSG00000148737	TCF7L2	0.445118	0.0335171	0.656234	0.0146531	0.018211	0.0204849	0.0434873	11	12	12	C2	PNS. nerve, tibial (GTEx)	PrediXcan	0.998513	nerve_tibial	0.999981
4653	ENSG00000233885	YEATS2-AS1	0.444918	0.0342094	0.656379	0.0344815	0.101667	1.0554e-08	4.16014e-08	12	13	13	C2	PNS. nerve, tibial (GTEx)	PrediXcan	0.998513	nerve_tibial	0.999981
4654	ENSG00000129450	SIGLEC9	0.444793	0.0730139	0.65647	0.0114521	0.0273193	0.00428234	0.00980892	11	19	19	C2	PNS. nerve, tibial (GTEx)	PrediXcan	0.998513	nerve_tibial	0.999981
4655	ENSG00000104884	ERCC2	0.444305	0.0449093	0.656822	0.0121334	0.0151238	0.0324117	0.0669502	20	24	24	C2	PNS. nerve, tibial (GTEx)	PrediXcan	0.998513	nerve_tibial	0.999981
4656	ENSG00000122912	SLC25A16	-0.444248	-0.0386652	0.656863	0.0144152	0.0199641	0.0145093	0.031377	14	15	15	C2	PNS. nerve, tibial (GTEx)	PrediXcan	0.998513	nerve_tibial	0.999981
4657	ENSG00000025708	TYMP	-0.444233	-0.0408758	0.656874	0.0145188	0.115394	2.00151e-09	8.47618e-09	9	16	16	C2	PNS. nerve, tibial (GTEx)	PrediXcan	0.998513	nerve_tibial	0.999981
4658	ENSG00000244038	DDOST	0.443729	0.0473331	0.657238	0.00928317	0.0143224	0.0406123	0.0828751	29	36	36	C2	PNS. nerve, tibial (GTEx)	PrediXcan	0.998513	nerve_tibial	0.999981
4659	ENSG00000059588	TARBP1	-0.443404	-0.042146	0.657474	0.0162502	0.0173094	0.0232944	0.0490134	21	24	24	C2	PNS. nerve, tibial (GTEx)	PrediXcan	0.998513	nerve_tibial	0.999981
4660	ENSG00000061918	GUCY1B3	0.443339	0.0281491	0.657521	0.0262464	0.0308127	0.00242419	0.00568187	18	21	21	C2	PNS. nerve, tibial (GTEx)	PrediXcan	0.998513	nerve_tibial	0.999981
4661	ENSG00000137872	SEMA6D	-0.443263	-0.0391624	0.657576	0.013583	0.073152	1.52173e-06	4.91536e-06	6	6	6	C2	PNS. nerve, tibial (GTEx)	PrediXcan	0.998513	nerve_tibial	0.999981
4662	ENSG00000233016	SNHG7	0.442807	0.0135316	0.657905	0.174017	0.382485	2.21956e-35	4.69695e-34	45	50	50	C2	PNS. nerve, tibial (GTEx)	PrediXcan	0.998513	nerve_tibial	0.999981
4663	ENSG00000198589	LRBA	0.442612	0.0462039	0.658046	0.0100865	0.0566322	3.16948e-05	8.99356e-05	31	41	41	C2	PNS. nerve, tibial (GTEx)	PrediXcan	0.998513	nerve_tibial	0.999981
4664	ENSG00000169432	SCN9A	-0.442289	-0.0245944	0.65828	0.0441001	0.0601736	1.67804e-05	4.91587e-05	29	34	34	C2	PNS. nerve, tibial (GTEx)	PrediXcan	0.998513	nerve_tibial	0.999981
4665	ENSG00000188732	FAM221A	0.442272	0.0118134	0.658292	0.143549	0.24433	3.56389e-20	3.33956e-19	42	45	45	C2	PNS. nerve, tibial (GTEx)	PrediXcan	0.998513	nerve_tibial	0.999981
4666	ENSG00000173638	SLC19A1	-0.44213	-0.0145406	0.658395	0.0689785	0.183138	7.76106e-15	5.0806e-14	34	44	44	C2	PNS. nerve, tibial (GTEx)	PrediXcan	0.998513	nerve_tibial	0.999981
4667	ENSG00000112343	TRIM38	-0.44157	-0.0557555	0.6588	0.00658958	0.0118758	0.0620821	0.122529	9	13	13	C2	PNS. nerve, tibial (GTEx)	PrediXcan	0.998513	nerve_tibial	0.999981
4668	ENSG00000143398	PIP5K1A	0.441238	0.10545	0.659041	0.00260812	0.0627159	1.07681e-05	3.21847e-05	6	8	8	C2	PNS. nerve, tibial (GTEx)	PrediXcan	0.998513	nerve_tibial	0.999981
4669	ENSG00000083444	PLOD1	0.441177	0.0430494	0.659085	0.0233001	0.0788187	6.80887e-07	2.27433e-06	16	20	20	C2	PNS. nerve, tibial (GTEx)	PrediXcan	0.998513	nerve_tibial	0.999981
4670	ENSG00000126432	PRDX5	-0.440985	-0.0184509	0.659224	0.0489452	0.0712896	1.93884e-06	6.20971e-06	30	34	34	C2	PNS. nerve, tibial (GTEx)	PrediXcan	0.998513	nerve_tibial	0.999981
4671	ENSG00000135338	LCA5	-0.440927	-0.0240195	0.659266	0.0380062	0.0765745	1.22143e-06	3.98302e-06	22	26	26	C2	PNS. nerve, tibial (GTEx)	PrediXcan	0.998513	nerve_tibial	0.999981
4672	ENSG00000105808	RASA4	0.440826	0.0134208	0.659339	0.0999499	0.131023	1.13986e-10	5.38195e-10	73	89	89	C2	PNS. nerve, tibial (GTEx)	PrediXcan	0.998513	nerve_tibial	0.999981
4673	ENSG00000122778	KIAA1549	-0.440673	-0.018896	0.65945	0.0586854	0.112086	1.47593e-09	6.32303e-09	18	20	20	C2	PNS. nerve, tibial (GTEx)	PrediXcan	0.998513	nerve_tibial	0.999981
4674	ENSG00000152359	POC5	0.440633	0.0202481	0.659478	0.0841898	0.14696	2.60783e-12	1.41711e-11	40	48	48	C2	PNS. nerve, tibial (GTEx)	PrediXcan	0.998513	nerve_tibial	0.999981
4675	ENSG00000180385	EMC3-AS1	0.440563	0.0381909	0.659529	0.0205456	0.0540323	3.82544e-05	0.000107568	61	74	74	C2	PNS. nerve, tibial (GTEx)	PrediXcan	0.998513	nerve_tibial	0.999981
4676	ENSG00000179630	LACC1	0.440467	0.0218416	0.659599	0.0565901	0.0829039	3.31537e-07	1.14115e-06	43	47	47	C2	PNS. nerve, tibial (GTEx)	PrediXcan	0.998513	nerve_tibial	0.999981
4677	ENSG00000140279	DUOX2	-0.440434	-0.0417213	0.659623	0.0129864	0.0143858	0.0399392	0.0815847	8	10	10	C2	PNS. nerve, tibial (GTEx)	PrediXcan	0.998513	nerve_tibial	0.999981
4678	ENSG00000142798	HSPG2	-0.440114	-0.0113394	0.659855	0.253243	0.441962	3.10356e-42	8.74804e-41	63	77	77	C2	PNS. nerve, tibial (GTEx)	PrediXcan	0.998513	nerve_tibial	0.999981
4679	ENSG00000180881	CAPS2	0.43981	0.0189452	0.660075	0.0625384	0.200088	2.99804e-16	2.15493e-15	24	30	30	C2	PNS. nerve, tibial (GTEx)	PrediXcan	0.998513	nerve_tibial	0.999981
4680	ENSG00000157800	SLC37A3	-0.439749	-0.0108145	0.660119	0.134263	0.245181	5.94569e-21	5.80845e-20	45	50	50	C2	PNS. nerve, tibial (GTEx)	PrediXcan	0.998513	nerve_tibial	0.999981
4681	ENSG00000196391	ZNF774	-0.439314	-0.0207528	0.660434	0.0445549	0.0707155	2.77108e-06	8.74325e-06	38	50	50	C2	PNS. nerve, tibial (GTEx)	PrediXcan	0.998513	nerve_tibial	0.999981
4682	ENSG00000114125	RNF7	0.439042	0.0157306	0.660631	0.0849143	0.214358	1.59236e-17	1.25182e-16	54	58	58	C2	PNS. nerve, tibial (GTEx)	PrediXcan	0.998513	nerve_tibial	0.999981
4683	ENSG00000185885	IFITM1	-0.438901	-0.0300988	0.660733	0.029449	0.207429	6.10002e-17	4.5698e-16	9	18	18	C2	PNS. nerve, tibial (GTEx)	PrediXcan	0.998513	nerve_tibial	0.999981
4684	ENSG00000128989	ARPP19	0.438534	0.0151115	0.661	0.118497	0.312553	2.22608e-27	3.12164e-26	28	35	35	C2	PNS. nerve, tibial (GTEx)	PrediXcan	0.998513	nerve_tibial	0.999981
4685	ENSG00000144659	SLC25A38	-0.438447	-0.041524	0.661062	0.0139603	0.0180932	0.0198146	0.0421731	38	46	46	C2	PNS. nerve, tibial (GTEx)	PrediXcan	0.998513	nerve_tibial	0.999981
4686	ENSG00000124593	AL365205.1	0.438268	0.0129373	0.661192	0.141889	0.249124	8.19571e-21	7.94009e-20	55	68	68	C2	PNS. nerve, tibial (GTEx)	PrediXcan	0.998513	nerve_tibial	0.999981
4687	ENSG00000160323	ADAMTS13	-0.438195	-0.0103481	0.661245	0.114081	0.322654	6.91256e-28	9.9833e-27	72	94	94	C2	PNS. nerve, tibial (GTEx)	PrediXcan	0.998513	nerve_tibial	0.999981
4688	ENSG00000106591	MRPL32	-0.438176	-0.02756	0.661259	0.0316969	0.0332495	0.00151653	0.00363163	47	64	64	C2	PNS. nerve, tibial (GTEx)	PrediXcan	0.998513	nerve_tibial	0.999981
4689	ENSG00000165886	UBTD1	0.438063	0.0626683	0.66134	0.00542792	0.0383764	0.000722718	0.00178816	11	12	12	C2	PNS. nerve, tibial (GTEx)	PrediXcan	0.998513	nerve_tibial	0.999981
4690	ENSG00000172869	DMXL1	0.438056	0.119658	0.661346	0.00258764	0.0385687	0.000369834	0.00094303	15	20	20	C2	PNS. nerve, tibial (GTEx)	PrediXcan	0.998513	nerve_tibial	0.999981
4691	ENSG00000116857	TMEM9	0.437708	0.00803955	0.661598	0.296726	0.586401	5.25267e-66	4.43281e-64	14	18	18	C2	PNS. nerve, tibial (GTEx)	PrediXcan	0.998513	nerve_tibial	0.999981
4692	ENSG00000072736	NFATC3	0.437305	0.0207849	0.66189	0.055723	0.194168	5.37689e-16	3.80237e-15	24	29	29	C2	PNS. nerve, tibial (GTEx)	PrediXcan	0.998513	nerve_tibial	0.999981
4693	ENSG00000148824	MTG1	0.43726	0.00761114	0.661922	0.295084	0.514694	1.48847e-54	7.55507e-53	30	37	37	C2	PNS. nerve, tibial (GTEx)	PrediXcan	0.998513	nerve_tibial	0.999981
4694	ENSG00000172331	BPGM	-0.437231	-0.0106076	0.661944	0.238199	0.379889	7.00538e-35	1.43898e-33	51	62	62	C2	PNS. nerve, tibial (GTEx)	PrediXcan	0.998513	nerve_tibial	0.999981
4695	ENSG00000160336	ZNF761	-0.437149	-0.0103922	0.662003	0.258091	0.44915	1.44858e-43	4.37353e-42	64	85	85	C2	PNS. nerve, tibial (GTEx)	PrediXcan	0.998513	nerve_tibial	0.999981
4696	ENSG00000100413	POLR3H	0.437016	0.152608	0.6621	0.000865567	0.0160671	0.0289073	0.0601547	1	2	2	C2	PNS. nerve, tibial (GTEx)	PrediXcan	0.998513	nerve_tibial	0.999981
4697	ENSG00000239282	CASTOR1	0.436726	0.0228491	0.66231	0.0484362	0.111957	2.83158e-09	1.18164e-08	19	26	26	C2	PNS. nerve, tibial (GTEx)	PrediXcan	0.998513	nerve_tibial	0.999981
4698	ENSG00000111581	NUP107	0.436626	0.00874655	0.662383	0.306132	0.510241	2.82577e-53	1.34647e-51	27	32	32	C2	PNS. nerve, tibial (GTEx)	PrediXcan	0.998513	nerve_tibial	0.999981
4699	ENSG00000163785	RYK	0.436551	0.0210229	0.662437	0.0452914	0.14463	1.01532e-11	5.23892e-11	32	42	42	C2	PNS. nerve, tibial (GTEx)	PrediXcan	0.998513	nerve_tibial	0.999981
4700	ENSG00000144283	PKP4	0.435937	0.033072	0.662882	0.0200622	0.0224448	0.00987317	0.0217064	23	25	25	C2	PNS. nerve, tibial (GTEx)	PrediXcan	0.998513	nerve_tibial	0.999981
4701	ENSG00000163864	NMNAT3	-0.435912	-0.0687438	0.6629	0.00433768	0.0361929	0.000987135	0.00240919	3	4	4	C2	PNS. nerve, tibial (GTEx)	PrediXcan	0.998513	nerve_tibial	0.999981
4702	ENSG00000219481	NBPF1	-0.435698	-0.0180518	0.663056	0.113561	0.264563	1.49136e-22	1.58396e-21	81	107	107	C2	PNS. nerve, tibial (GTEx)	PrediXcan	0.998513	nerve_tibial	0.999981
4703	ENSG00000136811	ODF2	0.435289	0.0248086	0.663353	0.0532118	0.0426507	0.000352021	0.000900887	83	104	104	C2	PNS. nerve, tibial (GTEx)	PrediXcan	0.998513	nerve_tibial	0.999981
4704	ENSG00000089177	KIF16B	0.435288	0.0181351	0.663353	0.0699473	0.122594	4.76695e-10	2.1397e-09	25	27	27	C2	PNS. nerve, tibial (GTEx)	PrediXcan	0.998513	nerve_tibial	0.999981
4705	ENSG00000198300	PEG3	0.435124	0.0231489	0.663473	0.044469	0.0607848	1.24785e-05	3.70519e-05	33	41	41	C2	PNS. nerve, tibial (GTEx)	PrediXcan	0.998513	nerve_tibial	0.999981
4706	ENSG00000163002	NUP35	-0.434995	-0.0330997	0.663566	0.0180719	0.0898676	1.33524e-07	4.77423e-07	5	6	6	C2	PNS. nerve, tibial (GTEx)	PrediXcan	0.998513	nerve_tibial	0.999981
4707	ENSG00000090013	BLVRB	0.434833	0.0210829	0.663683	0.0589932	0.066125	3.59475e-06	1.12383e-05	28	36	36	C2	PNS. nerve, tibial (GTEx)	PrediXcan	0.998513	nerve_tibial	0.999981
4708	ENSG00000155111	CDK19	-0.434434	-0.032449	0.663973	0.0208663	0.0106182	0.0758193	0.147521	19	22	22	C2	PNS. nerve, tibial (GTEx)	PrediXcan	0.998513	nerve_tibial	0.999981
4709	ENSG00000095574	IKZF5	0.434412	0.0310686	0.663989	0.0328422	0.0463925	0.000169779	0.000446875	37	51	51	C2	PNS. nerve, tibial (GTEx)	PrediXcan	0.998513	nerve_tibial	0.999981
4710	ENSG00000104689	TNFRSF10A	-0.434327	-0.0135919	0.664051	0.0600524	0.0854666	2.52498e-07	8.7991e-07	66	80	80	C2	PNS. nerve, tibial (GTEx)	PrediXcan	0.998513	nerve_tibial	0.999981
4711	ENSG00000065413	ANKRD44	-0.434266	-0.0242424	0.664095	0.0455107	0.381693	1.361e-35	2.89761e-34	46	61	61	C2	PNS. nerve, tibial (GTEx)	PrediXcan	0.998513	nerve_tibial	0.999981
4712	ENSG00000241837	ATP5O	0.43425	0.0172704	0.664107	0.0522345	0.189246	2.79471e-15	1.88498e-14	15	17	17	C2	PNS. nerve, tibial (GTEx)	PrediXcan	0.998513	nerve_tibial	0.999981
4713	ENSG00000244701	AC004918.1	0.434148	0.0255321	0.664181	0.0600107	0.0587752	2.33008e-05	6.72152e-05	49	67	67	C2	PNS. nerve, tibial (GTEx)	PrediXcan	0.998513	nerve_tibial	0.999981
4714	ENSG00000149503	INCENP	-0.434013	-0.0158896	0.664279	0.0948896	0.20577	8.53893e-17	6.3292e-16	24	29	29	C2	PNS. nerve, tibial (GTEx)	PrediXcan	0.998513	nerve_tibial	0.999981
4715	ENSG00000108298	RPL19	0.433788	0.0584751	0.664442	0.00819782	0.0339337	0.00131446	0.00316831	7	7	7	C2	PNS. nerve, tibial (GTEx)	PrediXcan	0.998513	nerve_tibial	0.999981
4716	ENSG00000198478	SH3BGRL2	-0.43367	-0.0177018	0.664528	0.0782444	0.0326861	0.0018511	0.00439525	56	63	63	C2	PNS. nerve, tibial (GTEx)	PrediXcan	0.998513	nerve_tibial	0.999981
4717	ENSG00000185088	RPS27L	-0.433426	-0.0354622	0.664705	0.0234237	0.0484755	0.000148021	0.000392657	20	22	22	C2	PNS. nerve, tibial (GTEx)	PrediXcan	0.998513	nerve_tibial	0.999981
4718	ENSG00000186417	GLDN	-0.433291	-0.0177566	0.664804	0.0606922	0.0939406	5.68021e-08	2.09405e-07	30	37	37	C2	PNS. nerve, tibial (GTEx)	PrediXcan	0.998513	nerve_tibial	0.999981
4719	ENSG00000225963	AC009950.1	-0.433222	-0.0272679	0.664853	0.02679	0.0512921	7.7894e-05	0.000212093	21	24	24	C2	PNS. nerve, tibial (GTEx)	PrediXcan	0.998513	nerve_tibial	0.999981
4720	ENSG00000091140	DLD	0.433074	0.0248453	0.664961	0.042573	0.0983681	2.03299e-08	7.7857e-08	29	39	39	C2	PNS. nerve, tibial (GTEx)	PrediXcan	0.998513	nerve_tibial	0.999981
4721	ENSG00000105676	ARMC6	-0.433023	-0.015142	0.664998	0.0282615	0.0115921	0.0623542	0.122996	45	58	58	C2	PNS. nerve, tibial (GTEx)	PrediXcan	0.998513	nerve_tibial	0.999981
4722	ENSG00000106100	NOD1	0.432707	0.0140906	0.665228	0.111831	0.165792	1.81084e-13	1.07674e-12	43	49	49	C2	PNS. nerve, tibial (GTEx)	PrediXcan	0.998513	nerve_tibial	0.999981
4723	ENSG00000105357	MYH14	0.432548	0.0297837	0.665343	0.0318521	0.0263474	0.00521231	0.011825	36	44	44	C2	PNS. nerve, tibial (GTEx)	PrediXcan	0.998513	nerve_tibial	0.999981
4724	ENSG00000066427	ATXN3	0.432389	0.0116354	0.665458	0.169157	0.353765	4.63206e-32	8.30865e-31	145	180	180	C2	PNS. nerve, tibial (GTEx)	PrediXcan	0.998513	nerve_tibial	0.999981
4725	ENSG00000197081	IGF2R	0.432175	0.0275348	0.665614	0.0225466	0.0761571	1.52829e-06	4.93086e-06	10	12	12	C2	PNS. nerve, tibial (GTEx)	PrediXcan	0.998513	nerve_tibial	0.999981
4726	ENSG00000170949	ZNF160	-0.432073	0.00433066	0.665688	0.194779	0.495081	1.04481e-50	4.44887e-49	88	118	118	C2	PNS. nerve, tibial (GTEx)	PrediXcan	0.998513	nerve_tibial	0.999981
4727	ENSG00000106565	TMEM176B	0.431976	0.0104987	0.665759	0.168986	0.280519	2.53397e-24	3.01858e-23	46	48	48	C2	PNS. nerve, tibial (GTEx)	PrediXcan	0.998513	nerve_tibial	0.999981
4728	ENSG00000105298	CACTIN	-0.431938	-0.0158306	0.665786	0.0294209	0.0399504	0.000450578	0.00113569	69	88	88	C2	PNS. nerve, tibial (GTEx)	PrediXcan	0.998513	nerve_tibial	0.999981
4729	ENSG00000143499	SMYD2	0.431504	0.0253436	0.666102	0.0502944	0.0926842	8.12653e-08	2.96008e-07	35	40	40	C2	PNS. nerve, tibial (GTEx)	PrediXcan	0.998513	nerve_tibial	0.999981
4730	ENSG00000184983	NDUFA6	0.431248	0.00967038	0.666288	0.200118	0.567919	2.19936e-62	1.62162e-60	37	54	54	C2	PNS. nerve, tibial (GTEx)	PrediXcan	0.998513	nerve_tibial	0.999981
4731	ENSG00000175643	RMI2	-0.431061	-0.0119386	0.666424	0.165208	0.501863	1.17907e-51	5.24367e-50	64	81	81	C2	PNS. nerve, tibial (GTEx)	PrediXcan	0.998513	nerve_tibial	0.999981
4732	ENSG00000174373	RALGAPA1	-0.431031	-0.00666783	0.666446	0.360013	0.545748	6.08615e-61	4.0408e-59	59	74	74	C2	PNS. nerve, tibial (GTEx)	PrediXcan	0.998513	nerve_tibial	0.999981
4733	ENSG00000118058	KMT2A	-0.43103	-0.018595	0.666446	0.071751	0.0588384	2.01927e-05	5.86207e-05	69	77	77	C2	PNS. nerve, tibial (GTEx)	PrediXcan	0.998513	nerve_tibial	0.999981
4734	ENSG00000183186	C2CD4C	0.430118	0.01956	0.66711	0.0514341	0.0352701	0.00120193	0.0029071	60	85	85	C2	PNS. nerve, tibial (GTEx)	PrediXcan	0.998513	nerve_tibial	0.999981
4735	ENSG00000136514	RTP4	0.429887	0.0110713	0.667278	0.167077	0.371694	2.81178e-34	5.5636e-33	29	32	32	C2	PNS. nerve, tibial (GTEx)	PrediXcan	0.998513	nerve_tibial	0.999981
4736	ENSG00000022567	SLC45A4	-0.429695	-0.00770727	0.667418	0.0905637	0.0579569	2.31774e-05	6.69053e-05	75	95	95	C2	PNS. nerve, tibial (GTEx)	PrediXcan	0.998513	nerve_tibial	0.999981
4737	ENSG00000152778	IFIT5	-0.429485	-0.0147911	0.66757	0.0978894	0.298005	5.75523e-26	7.52802e-25	19	24	24	C2	PNS. nerve, tibial (GTEx)	PrediXcan	0.998513	nerve_tibial	0.999981
4738	ENSG00000066455	GOLGA5	-0.429307	-0.0227977	0.6677	0.054607	0.0395419	0.00051612	0.00129321	92	115	115	C2	PNS. nerve, tibial (GTEx)	PrediXcan	0.998513	nerve_tibial	0.999981
4739	ENSG00000118785	SPP1	0.429306	0.0158913	0.6677	0.0437941	0.115202	8.81815e-10	3.86404e-09	34	42	42	C2	PNS. nerve, tibial (GTEx)	PrediXcan	0.998513	nerve_tibial	0.999981
4740	ENSG00000137563	GGH	0.429149	0.00710264	0.667814	0.37502	0.519057	1.05882e-55	5.59735e-54	52	62	62	C2	PNS. nerve, tibial (GTEx)	PrediXcan	0.998513	nerve_tibial	0.999981
4741	ENSG00000140545	MFGE8	0.429135	0.0388063	0.667825	0.0132819	0.0579348	1.89979e-05	5.5377e-05	18	22	22	C2	PNS. nerve, tibial (GTEx)	PrediXcan	0.998513	nerve_tibial	0.999981
4742	ENSG00000205981	DNAJC19	0.428903	0.0340821	0.667994	0.0210331	0.0129845	0.0517376	0.103557	18	20	20	C2	PNS. nerve, tibial (GTEx)	PrediXcan	0.998513	nerve_tibial	0.999981
4743	ENSG00000185215	TNFAIP2	0.428901	0.0642748	0.667995	0.00635699	0.0311097	0.00237516	0.00557721	15	17	17	C2	PNS. nerve, tibial (GTEx)	PrediXcan	0.998513	nerve_tibial	0.999981
4744	ENSG00000139508	SLC46A3	0.428815	0.0181336	0.668058	0.0735057	0.100373	1.78578e-08	6.8728e-08	33	37	37	C2	PNS. nerve, tibial (GTEx)	PrediXcan	0.998513	nerve_tibial	0.999981
4745	ENSG00000257218	GATC	0.428779	0.0143471	0.668084	0.0727911	0.186706	3.07116e-15	2.06647e-14	121	151	151	C2	PNS. nerve, tibial (GTEx)	PrediXcan	0.998513	nerve_tibial	0.999981
4746	ENSG00000144891	AGTR1	-0.428703	-0.0291285	0.668139	0.0244509	0.048233	0.000113946	0.000306033	15	17	17	C2	PNS. nerve, tibial (GTEx)	PrediXcan	0.998513	nerve_tibial	0.999981
4747	ENSG00000174886	NDUFA11	-0.428523	-0.00837479	0.668271	0.197012	0.30383	4.42586e-26	5.83272e-25	67	84	84	C2	PNS. nerve, tibial (GTEx)	PrediXcan	0.998513	nerve_tibial	0.999981
4748	ENSG00000134030	CTIF	-0.427945	-0.113118	0.668691	0.00177336	0.0107363	0.0753476	0.146665	3	4	4	C2	PNS. nerve, tibial (GTEx)	PrediXcan	0.998513	nerve_tibial	0.999981
4749	ENSG00000119431	HDHD3	0.427928	0.011903	0.668704	0.154208	0.342329	3.00825e-30	4.91171e-29	29	38	38	C2	PNS. nerve, tibial (GTEx)	PrediXcan	0.998513	nerve_tibial	0.999981
4750	ENSG00000234741	GAS5	-0.42769	-0.0119562	0.668877	0.259502	0.183211	8.17567e-17	6.0728e-16	147	192	192	C2	PNS. nerve, tibial (GTEx)	PrediXcan	0.998513	nerve_tibial	0.999981
4751	ENSG00000175470	PPP2R2D	-0.42746	-0.0205451	0.669044	0.0431074	0.098183	2.64441e-08	1.00096e-07	20	25	25	C2	PNS. nerve, tibial (GTEx)	PrediXcan	0.998513	nerve_tibial	0.999981
4752	ENSG00000157873	TNFRSF14	0.427299	0.0405783	0.669161	0.0103281	0.0339257	0.00148129	0.00355271	8	10	10	C2	PNS. nerve, tibial (GTEx)	PrediXcan	0.998513	nerve_tibial	0.999981
4753	ENSG00000162076	FLYWCH2	0.426814	0.0628843	0.669515	0.00975342	0.0314987	0.00209561	0.004949	15	18	18	C2	PNS. nerve, tibial (GTEx)	PrediXcan	0.998513	nerve_tibial	0.999981
4754	ENSG00000148357	HMCN2	-0.426665	-0.00607256	0.669623	0.204815	0.0404424	0.000490899	0.00123354	163	194	194	C2	PNS. nerve, tibial (GTEx)	PrediXcan	0.998513	nerve_tibial	0.999981
4755	ENSG00000226200	SGMS1-AS1	-0.426651	-0.0290057	0.669633	0.0347922	0.0642079	7.71308e-06	2.34235e-05	44	54	54	C2	PNS. nerve, tibial (GTEx)	PrediXcan	0.998513	nerve_tibial	0.999981
4756	ENSG00000096070	BRPF3	0.426302	0.032453	0.669888	0.0170276	0.048894	0.000133908	0.000356705	10	15	15	C2	PNS. nerve, tibial (GTEx)	PrediXcan	0.998513	nerve_tibial	0.999981
4757	ENSG00000121350	PYROXD1	0.426258	0.00727833	0.66992	0.20956	0.339126	1.60889e-30	2.65476e-29	134	166	166	C2	PNS. nerve, tibial (GTEx)	PrediXcan	0.998513	nerve_tibial	0.999981
4758	ENSG00000244151	AC010973.2	-0.425905	-0.0313977	0.670177	0.0352182	0.0820884	5.46717e-07	1.84287e-06	50	67	67	C2	PNS. nerve, tibial (GTEx)	PrediXcan	0.998513	nerve_tibial	0.999981
4759	ENSG00000135093	USP30	0.425866	0.0223743	0.670205	0.0247894	0.0354785	0.00111518	0.00270942	25	29	29	C2	PNS. nerve, tibial (GTEx)	PrediXcan	0.998513	nerve_tibial	0.999981
4760	ENSG00000187595	ZNF385C	0.425724	0.0139635	0.670309	0.113493	0.234968	8.06155e-20	7.37168e-19	13	14	14	C2	PNS. nerve, tibial (GTEx)	PrediXcan	0.998513	nerve_tibial	0.999981
4761	ENSG00000134201	GSTM5	0.425494	0.00959979	0.670477	0.273974	0.46918	2.90812e-46	1.00098e-44	32	39	39	C2	PNS. nerve, tibial (GTEx)	PrediXcan	0.998513	nerve_tibial	0.999981
4762	ENSG00000101000	PROCR	0.425359	0.0213684	0.670575	0.0582443	0.0840623	3.28486e-07	1.13093e-06	17	26	26	C2	PNS. nerve, tibial (GTEx)	PrediXcan	0.998513	nerve_tibial	0.999981
4763	ENSG00000163933	RFT1	-0.424641	-0.0113137	0.671098	0.146006	0.29365	4.65651e-25	5.77284e-24	32	36	36	C2	PNS. nerve, tibial (GTEx)	PrediXcan	0.998513	nerve_tibial	0.999981
4764	ENSG00000272143	FGF14-AS2	-0.42464	-0.0188341	0.671099	0.0644925	0.172604	3.0482e-14	1.91061e-13	24	29	29	C2	PNS. nerve, tibial (GTEx)	PrediXcan	0.998513	nerve_tibial	0.999981
4765	ENSG00000198917	SPOUT1	-0.424131	-0.0141222	0.67147	0.0853529	0.181941	6.47703e-15	4.26795e-14	9	12	12	C2	PNS. nerve, tibial (GTEx)	PrediXcan	0.998513	nerve_tibial	0.999981
4766	ENSG00000108439	PNPO	0.424017	0.0224109	0.671554	0.0404623	0.0839555	2.51302e-07	8.75963e-07	33	38	38	C2	PNS. nerve, tibial (GTEx)	PrediXcan	0.998513	nerve_tibial	0.999981
4767	ENSG00000171316	CHD7	0.423892	0.0531032	0.671645	0.0157697	0.0124011	0.0542999	0.108283	15	16	16	C2	PNS. nerve, tibial (GTEx)	PrediXcan	0.998513	nerve_tibial	0.999981
4768	ENSG00000013364	MVP	-0.423828	-0.0181177	0.671691	0.0541214	0.113929	2.36942e-09	9.96795e-09	19	22	22	C2	PNS. nerve, tibial (GTEx)	PrediXcan	0.998513	nerve_tibial	0.999981
4769	ENSG00000116151	MORN1	0.423753	0.0193151	0.671746	0.0592225	0.142551	1.4951e-11	7.62741e-11	17	22	22	C2	PNS. nerve, tibial (GTEx)	PrediXcan	0.998513	nerve_tibial	0.999981
4770	ENSG00000071626	DAZAP1	-0.423722	-0.0189953	0.671768	0.0360384	0.07306	2.41526e-06	7.65505e-06	25	35	35	C2	PNS. nerve, tibial (GTEx)	PrediXcan	0.998513	nerve_tibial	0.999981
4771	ENSG00000198909	MAP3K3	0.423636	0.0159056	0.671832	0.0357953	0.13333	3.83711e-11	1.88677e-10	57	66	66	C2	PNS. nerve, tibial (GTEx)	PrediXcan	0.998513	nerve_tibial	0.999981
4772	ENSG00000143554	SLC27A3	-0.423613	-0.0277859	0.671848	0.024242	0.0104041	0.081578	0.158002	23	28	28	C2	PNS. nerve, tibial (GTEx)	PrediXcan	0.998513	nerve_tibial	0.999981
4773	ENSG00000161921	CXCL16	0.42361	0.0391821	0.67185	0.0237607	0.106812	5.29617e-09	2.14868e-08	16	20	20	C2	PNS. nerve, tibial (GTEx)	PrediXcan	0.998513	nerve_tibial	0.999981
4774	ENSG00000137269	LRRC1	0.42349	0.0286212	0.671938	0.0277155	0.0166163	0.0260202	0.0544706	30	37	37	C2	PNS. nerve, tibial (GTEx)	PrediXcan	0.998513	nerve_tibial	0.999981
4775	ENSG00000110931	CAMKK2	-0.42328	-0.0184839	0.672091	0.0648263	0.0800192	6.39456e-07	2.14207e-06	49	58	58	C2	PNS. nerve, tibial (GTEx)	PrediXcan	0.998513	nerve_tibial	0.999981
4776	ENSG00000131437	KIF3A	0.423057	0.0160871	0.672254	0.0771437	0.15405	1.83264e-12	1.00483e-11	35	44	44	C2	PNS. nerve, tibial (GTEx)	PrediXcan	0.998513	nerve_tibial	0.999981
4777	ENSG00000075568	TMEM131	0.42273	0.0397969	0.672492	0.0159261	0.0329052	0.00179477	0.00426658	34	43	43	C2	PNS. nerve, tibial (GTEx)	PrediXcan	0.998513	nerve_tibial	0.999981
4778	ENSG00000136270	TBRG4	-0.422107	-0.0214398	0.672947	0.0434365	0.165308	1.72618e-13	1.02815e-12	8	11	11	C2	PNS. nerve, tibial (GTEx)	PrediXcan	0.998513	nerve_tibial	0.999981
4779	ENSG00000187097	ENTPD5	0.421954	0.0168314	0.673059	0.0257656	0.0676087	5.99263e-06	1.83459e-05	32	36	36	C2	PNS. nerve, tibial (GTEx)	PrediXcan	0.998513	nerve_tibial	0.999981
4780	ENSG00000162384	C1orf123	0.421722	0.0135205	0.673228	0.135265	0.241763	9.50702e-21	9.17876e-20	41	49	49	C2	PNS. nerve, tibial (GTEx)	PrediXcan	0.998513	nerve_tibial	0.999981
4781	ENSG00000013523	ANGEL1	0.421694	0.0205193	0.673249	0.0429023	0.0900495	1.38701e-07	4.94669e-07	24	26	26	C2	PNS. nerve, tibial (GTEx)	PrediXcan	0.998513	nerve_tibial	0.999981
4782	ENSG00000134444	KIAA1468	0.421624	0.0132564	0.673299	0.127091	0.21952	4.50758e-18	3.67132e-17	95	109	109	C2	PNS. nerve, tibial (GTEx)	PrediXcan	0.998513	nerve_tibial	0.999981
4783	ENSG00000163875	MEAF6	-0.421546	-0.0288205	0.673357	0.0379562	0.108125	4.08568e-09	1.67898e-08	65	76	76	C2	PNS. nerve, tibial (GTEx)	PrediXcan	0.998513	nerve_tibial	0.999981
4784	ENSG00000205084	TMEM231	-0.421378	-0.0199133	0.673479	0.0327305	0.219268	6.19262e-18	5.00014e-17	24	33	33	C2	PNS. nerve, tibial (GTEx)	PrediXcan	0.998513	nerve_tibial	0.999981
4785	ENSG00000124164	VAPB	-0.421277	-0.00997155	0.673553	0.208022	0.513251	1.0343e-53	5.0486e-52	23	29	29	C2	PNS. nerve, tibial (GTEx)	PrediXcan	0.998513	nerve_tibial	0.999981
4786	ENSG00000174903	RAB1B	0.42113	0.042331	0.67366	0.0248848	0.0126568	0.0546599	0.108923	40	54	54	C2	PNS. nerve, tibial (GTEx)	PrediXcan	0.998513	nerve_tibial	0.999981
4787	ENSG00000041880	PARP3	-0.420897	-0.0230142	0.67383	0.0281606	0.0270028	0.0038593	0.00888057	23	27	27	C2	PNS. nerve, tibial (GTEx)	PrediXcan	0.998513	nerve_tibial	0.999981
4788	ENSG00000211448	DIO2	0.42057	0.0483353	0.674069	0.00739519	0.0122395	0.057649	0.114375	11	12	12	C2	PNS. nerve, tibial (GTEx)	PrediXcan	0.998513	nerve_tibial	0.999981
4789	ENSG00000141994	DUS3L	0.420446	0.0106093	0.674159	0.143415	0.332715	6.77555e-30	1.08231e-28	15	20	20	C2	PNS. nerve, tibial (GTEx)	PrediXcan	0.998513	nerve_tibial	0.999981
4790	ENSG00000166619	BLCAP	-0.420417	-0.0312817	0.674181	0.0424115	0.0358228	0.000957963	0.00234044	27	33	33	C2	PNS. nerve, tibial (GTEx)	PrediXcan	0.998513	nerve_tibial	0.999981
4791	ENSG00000272720	AL022322.1	-0.42002	-0.0168931	0.674471	0.115684	0.230722	2.37802e-19	2.11248e-18	91	122	122	C2	PNS. nerve, tibial (GTEx)	PrediXcan	0.998513	nerve_tibial	0.999981
4792	ENSG00000120693	SMAD9	-0.419851	-0.0197465	0.674594	0.0695652	0.117423	6.52163e-10	2.8921e-09	36	37	37	C2	PNS. nerve, tibial (GTEx)	PrediXcan	0.998513	nerve_tibial	0.999981
4793	ENSG00000183486	MX2	0.41968	0.0160667	0.674719	0.051222	0.0725049	1.77868e-06	5.70981e-06	52	56	56	C2	PNS. nerve, tibial (GTEx)	PrediXcan	0.998513	nerve_tibial	0.999981
4794	ENSG00000104883	PEX11G	-0.4195	-0.0187317	0.674851	0.0832743	0.137109	2.82985e-11	1.40979e-10	35	46	46	C2	PNS. nerve, tibial (GTEx)	PrediXcan	0.998513	nerve_tibial	0.999981
4795	ENSG00000136261	BZW2	0.419157	0.0416194	0.675102	0.0124269	0.0893741	1.59049e-07	5.6508e-07	24	29	29	C2	PNS. nerve, tibial (GTEx)	PrediXcan	0.998513	nerve_tibial	0.999981
4796	ENSG00000140577	CRTC3	0.418972	0.0333375	0.675236	0.030802	0.0974442	3.88073e-08	1.44819e-07	13	17	17	C2	PNS. nerve, tibial (GTEx)	PrediXcan	0.998513	nerve_tibial	0.999981
4797	ENSG00000185950	IRS2	-0.418864	-0.011532	0.675316	0.192272	0.3429	1.64129e-30	2.70504e-29	9	11	11	C2	PNS. nerve, tibial (GTEx)	PrediXcan	0.998513	nerve_tibial	0.999981
4798	ENSG00000198826	ARHGAP11A	0.418617	0.0221142	0.675496	0.0323492	0.0959238	4.89613e-08	1.81311e-07	50	58	58	C2	PNS. nerve, tibial (GTEx)	PrediXcan	0.998513	nerve_tibial	0.999981
4799	ENSG00000108557	RAI1	-0.418371	-0.0848945	0.675676	0.00274158	0.0108907	0.0750462	0.146159	8	12	12	C2	PNS. nerve, tibial (GTEx)	PrediXcan	0.998513	nerve_tibial	0.999981
4800	ENSG00000162631	NTNG1	-0.417968	-0.0143786	0.675971	0.0836881	0.238948	1.03698e-19	9.40265e-19	2	2	2	C2	PNS. nerve, tibial (GTEx)	PrediXcan	0.998513	nerve_tibial	0.999981
4801	ENSG00000130684	ZNF337	-0.417707	-0.0171	0.676161	0.049121	0.0559496	3.58257e-05	0.000101023	125	145	145	C2	PNS. nerve, tibial (GTEx)	PrediXcan	0.998513	nerve_tibial	0.999981
4802	ENSG00000136371	MTHFS	0.417514	0.00880408	0.676303	0.274106	0.474628	3.71947e-47	1.37121e-45	64	80	80	C2	PNS. nerve, tibial (GTEx)	PrediXcan	0.998513	nerve_tibial	0.999981
4803	ENSG00000152475	ZNF837	0.417296	0.030511	0.676462	0.019835	0.105378	8.50939e-09	3.38948e-08	16	25	25	C2	PNS. nerve, tibial (GTEx)	PrediXcan	0.998513	nerve_tibial	0.999981
4804	ENSG00000186448	ZNF197	-0.416754	-0.0188387	0.676858	0.0675327	0.117986	1.07353e-09	4.67343e-09	35	44	44	C2	PNS. nerve, tibial (GTEx)	PrediXcan	0.998513	nerve_tibial	0.999981
4805	ENSG00000138780	GSTCD	0.416495	0.0320693	0.677048	0.0152104	0.0184214	0.0186442	0.039803	7	9	9	C2	PNS. nerve, tibial (GTEx)	PrediXcan	0.998513	nerve_tibial	0.999981
4806	ENSG00000100350	FOXRED2	0.416236	0.0101038	0.677237	0.174666	0.244863	3.55361e-20	3.33216e-19	57	69	69	C2	PNS. nerve, tibial (GTEx)	PrediXcan	0.998513	nerve_tibial	0.999981
4807	ENSG00000173848	NET1	-0.416199	-0.0196026	0.677264	0.0684301	0.0344824	0.00130638	0.00314939	58	70	70	C2	PNS. nerve, tibial (GTEx)	PrediXcan	0.998513	nerve_tibial	0.999981
4808	ENSG00000116299	KIAA1324	-0.416181	-0.0276249	0.677277	0.0332288	0.0170889	0.0251774	0.052801	55	65	65	C2	PNS. nerve, tibial (GTEx)	PrediXcan	0.998513	nerve_tibial	0.999981
4809	ENSG00000164733	CTSB	-0.415665	-0.0240647	0.677655	0.0297228	0.165255	8.77698e-14	5.36694e-13	14	21	21	C2	PNS. nerve, tibial (GTEx)	PrediXcan	0.998513	nerve_tibial	0.999981
4810	ENSG00000184635	ZNF93	-0.415562	-0.0379615	0.677731	0.0113222	0.0204053	0.0148079	0.0319785	17	21	21	C2	PNS. nerve, tibial (GTEx)	PrediXcan	0.998513	nerve_tibial	0.999981
4811	ENSG00000197958	RPL12	-0.415539	-0.0110808	0.677747	0.191572	0.464705	4.18981e-47	1.53652e-45	82	108	108	C2	PNS. nerve, tibial (GTEx)	PrediXcan	0.998513	nerve_tibial	0.999981
4812	ENSG00000181904	C5orf24	-0.415366	-0.0206977	0.677874	0.0182402	0.0187402	0.0187079	0.0399267	39	42	42	C2	PNS. nerve, tibial (GTEx)	PrediXcan	0.998513	nerve_tibial	0.999981
4813	ENSG00000163347	CLDN1	-0.415311	-0.0183421	0.677914	0.0593438	0.11971	6.12681e-10	2.72478e-09	75	96	96	C2	PNS. nerve, tibial (GTEx)	PrediXcan	0.998513	nerve_tibial	0.999981
4814	ENSG00000130956	HABP4	0.415196	0.0577223	0.677999	0.0129869	0.0204132	0.0144575	0.0312699	19	23	23	C2	PNS. nerve, tibial (GTEx)	PrediXcan	0.998513	nerve_tibial	0.999981
4815	ENSG00000160321	ZNF208	0.415031	0.0250571	0.678119	0.0241573	0.0595739	1.84686e-05	5.39125e-05	28	36	36	C2	PNS. nerve, tibial (GTEx)	PrediXcan	0.998513	nerve_tibial	0.999981
4816	ENSG00000136478	TEX2	0.414943	0.0171992	0.678184	0.0278073	0.0298359	0.00263593	0.00615342	26	26	26	C2	PNS. nerve, tibial (GTEx)	PrediXcan	0.998513	nerve_tibial	0.999981
4817	ENSG00000198040	ZNF84	0.414934	0.0302281	0.67819	0.0342042	0.0442992	0.000262439	0.000679703	42	57	57	C2	PNS. nerve, tibial (GTEx)	PrediXcan	0.998513	nerve_tibial	0.999981
4818	ENSG00000090382	LYZ	-0.414893	-0.0137492	0.67822	0.114619	0.262509	1.76506e-22	1.86195e-21	23	28	28	C2	PNS. nerve, tibial (GTEx)	PrediXcan	0.998513	nerve_tibial	0.999981
4819	ENSG00000198680	TUSC1	-0.414891	-0.0182004	0.678222	0.0886907	0.0187964	0.0178538	0.0382145	80	95	95	C2	PNS. nerve, tibial (GTEx)	PrediXcan	0.998513	nerve_tibial	0.999981
4820	ENSG00000142794	NBPF3	0.414859	0.00699294	0.678245	0.398011	0.631335	1.30399e-75	1.96427e-73	51	59	59	C2	PNS. nerve, tibial (GTEx)	PrediXcan	0.998513	nerve_tibial	0.999981
4821	ENSG00000173715	C11orf80	0.414534	0.0168949	0.678483	0.0690553	0.081678	5.05023e-07	1.71138e-06	44	50	50	C2	PNS. nerve, tibial (GTEx)	PrediXcan	0.998513	nerve_tibial	0.999981
4822	ENSG00000213923	CSNK1E	-0.414227	-0.0202437	0.678708	0.0716109	0.0524116	6.39868e-05	0.000175935	66	91	91	C2	PNS. nerve, tibial (GTEx)	PrediXcan	0.998513	nerve_tibial	0.999981
4823	ENSG00000122970	IFT81	0.414113	0.026487	0.678792	0.0423281	0.0798546	7.1049e-07	2.36757e-06	30	33	33	C2	PNS. nerve, tibial (GTEx)	PrediXcan	0.998513	nerve_tibial	0.999981
4824	ENSG00000119514	GALNT12	-0.41395	-0.0231886	0.678911	0.0513923	0.0116319	0.062794	0.123846	48	52	52	C2	PNS. nerve, tibial (GTEx)	PrediXcan	0.998513	nerve_tibial	0.999981
4825	ENSG00000144021	CIAO1	0.413906	0.0134713	0.678943	0.116604	0.171838	4.175e-14	2.6064e-13	17	19	19	C2	PNS. nerve, tibial (GTEx)	PrediXcan	0.998513	nerve_tibial	0.999981
4826	ENSG00000152926	ZNF117	-0.413557	-0.0102778	0.679198	0.143762	0.290819	8.61045e-25	1.05165e-23	132	162	162	C2	PNS. nerve, tibial (GTEx)	PrediXcan	0.998513	nerve_tibial	0.999981
4827	ENSG00000066248	NGEF	0.413412	0.0093004	0.679305	0.198639	0.280734	5.27136e-24	6.15901e-23	38	45	45	C2	PNS. nerve, tibial (GTEx)	PrediXcan	0.998513	nerve_tibial	0.999981
4828	ENSG00000163453	IGFBP7	0.413158	0.0537991	0.679491	0.00759163	0.0130878	0.0470571	0.0948523	13	16	16	C2	PNS. nerve, tibial (GTEx)	PrediXcan	0.998513	nerve_tibial	0.999981
4829	ENSG00000175216	CKAP5	0.413151	0.0259418	0.679496	0.0300653	0.0231861	0.00898241	0.0198446	30	32	32	C2	PNS. nerve, tibial (GTEx)	PrediXcan	0.998513	nerve_tibial	0.999981
4830	ENSG00000117155	SSX2IP	-0.413054	-0.107008	0.679567	0.00167762	0.0120443	0.0600997	0.118867	40	47	47	C2	PNS. nerve, tibial (GTEx)	PrediXcan	0.998513	nerve_tibial	0.999981
4831	ENSG00000267270	PARD6G-AS1	-0.413053	-0.0284127	0.679568	0.0237624	0.0225387	0.00998593	0.0219474	11	13	13	C2	PNS. nerve, tibial (GTEx)	PrediXcan	0.998513	nerve_tibial	0.999981
4832	ENSG00000005102	MEOX1	0.412994	0.0225689	0.679611	0.037459	0.04098	0.000356688	0.000911667	36	46	46	C2	PNS. nerve, tibial (GTEx)	PrediXcan	0.998513	nerve_tibial	0.999981
4833	ENSG00000227500	SCAMP4	-0.412936	-0.0149552	0.679653	0.0840699	0.0772917	1.20755e-06	3.94144e-06	54	70	70	C2	PNS. nerve, tibial (GTEx)	PrediXcan	0.998513	nerve_tibial	0.999981
4834	ENSG00000196151	WDSUB1	-0.412634	-0.00816721	0.679875	0.229749	0.497195	1.38002e-51	6.11795e-50	68	86	86	C2	PNS. nerve, tibial (GTEx)	PrediXcan	0.998513	nerve_tibial	0.999981
4835	ENSG00000109270	LAMTOR3	0.412023	0.041826	0.680322	0.0109459	0.0508954	9.78162e-05	0.000263927	16	18	18	C2	PNS. nerve, tibial (GTEx)	PrediXcan	0.998513	nerve_tibial	0.999981
4836	ENSG00000160298	C21orf58	-0.41197	-0.0345417	0.680361	0.016331	0.0427367	0.000354428	0.000906717	20	29	29	C2	PNS. nerve, tibial (GTEx)	PrediXcan	0.998513	nerve_tibial	0.999981
4837	ENSG00000144504	ANKMY1	0.411946	0.0222437	0.680379	0.0319356	0.0617403	1.33992e-05	3.96513e-05	25	39	39	C2	PNS. nerve, tibial (GTEx)	PrediXcan	0.998513	nerve_tibial	0.999981
4838	ENSG00000118369	USP35	0.411753	0.0242864	0.68052	0.0379674	0.188347	2.11103e-15	1.43421e-14	12	19	19	C2	PNS. nerve, tibial (GTEx)	PrediXcan	0.998513	nerve_tibial	0.999981
4839	ENSG00000011347	SYT7	0.411721	0.0663846	0.680544	0.00519187	0.0118344	0.060847	0.12026	17	19	19	C2	PNS. nerve, tibial (GTEx)	PrediXcan	0.998513	nerve_tibial	0.999981
4840	ENSG00000110717	NDUFS8	0.411526	0.036499	0.680687	0.0179393	0.0372669	0.000900652	0.00220581	33	44	44	C2	PNS. nerve, tibial (GTEx)	PrediXcan	0.998513	nerve_tibial	0.999981
4841	ENSG00000222019	URAHP	-0.410782	-0.0185781	0.681232	0.0602131	0.186239	3.41686e-15	2.29137e-14	10	12	12	C2	PNS. nerve, tibial (GTEx)	PrediXcan	0.998513	nerve_tibial	0.999981
4842	ENSG00000139433	GLTP	0.410566	0.0099833	0.68139	0.117243	0.232315	2.41706e-19	2.14308e-18	27	35	35	C2	PNS. nerve, tibial (GTEx)	PrediXcan	0.998513	nerve_tibial	0.999981
4843	ENSG00000185774	KCNIP4	-0.410463	-0.0212939	0.681467	0.0387044	0.124138	3.903e-10	1.76094e-09	32	38	38	C2	PNS. nerve, tibial (GTEx)	PrediXcan	0.998513	nerve_tibial	0.999981
4844	ENSG00000204130	RUFY2	0.410276	0.0162719	0.681603	0.0792655	0.16309	1.15516e-13	7.00848e-13	49	62	62	C2	PNS. nerve, tibial (GTEx)	PrediXcan	0.998513	nerve_tibial	0.999981
4845	ENSG00000113845	TIMMDC1	-0.409947	-0.0166256	0.681845	0.0523749	0.0580716	3.02739e-05	8.61482e-05	56	62	62	C2	PNS. nerve, tibial (GTEx)	PrediXcan	0.998513	nerve_tibial	0.999981
4846	ENSG00000109861	CTSC	-0.409852	-0.0137896	0.681914	0.103894	0.171596	7.14536e-14	4.40191e-13	70	84	84	C2	PNS. nerve, tibial (GTEx)	PrediXcan	0.998513	nerve_tibial	0.999981
4847	ENSG00000183549	ACSM5	-0.409712	-0.00939948	0.682017	0.130572	0.108794	3.45674e-09	1.43017e-08	41	49	49	C2	PNS. nerve, tibial (GTEx)	PrediXcan	0.998513	nerve_tibial	0.999981
4848	ENSG00000184402	SS18L1	0.409251	0.0412792	0.682355	0.0117216	0.0200557	0.0143045	0.0309581	26	31	31	C2	PNS. nerve, tibial (GTEx)	PrediXcan	0.998513	nerve_tibial	0.999981
4849	ENSG00000112406	HECA	0.409156	0.0843402	0.682425	0.00547157	0.0122202	0.05779	0.114639	9	11	11	C2	PNS. nerve, tibial (GTEx)	PrediXcan	0.998513	nerve_tibial	0.999981
4850	ENSG00000147894	C9orf72	0.408619	0.0114694	0.682819	0.155424	0.337388	5.70521e-30	9.19727e-29	20	24	24	C2	PNS. nerve, tibial (GTEx)	PrediXcan	0.998513	nerve_tibial	0.999981
4851	ENSG00000106624	AEBP1	0.408275	0.0603854	0.683072	0.00957358	0.0581929	2.70533e-05	7.75664e-05	8	13	13	C2	PNS. nerve, tibial (GTEx)	PrediXcan	0.998513	nerve_tibial	0.999981
4852	ENSG00000171566	PLRG1	-0.408242	-0.0243737	0.683096	0.02762	0.103789	1.1528e-08	4.53257e-08	13	19	19	C2	PNS. nerve, tibial (GTEx)	PrediXcan	0.998513	nerve_tibial	0.999981
4853	ENSG00000060762	MPC1	-0.408125	-0.0294747	0.683182	0.0208427	0.104488	1.0597e-08	4.17591e-08	7	11	11	C2	PNS. nerve, tibial (GTEx)	PrediXcan	0.998513	nerve_tibial	0.999981
4854	ENSG00000158411	MITD1	0.408018	0.0177699	0.68326	0.0629459	0.117438	9.32676e-10	4.07926e-09	66	79	79	C2	PNS. nerve, tibial (GTEx)	PrediXcan	0.998513	nerve_tibial	0.999981
4855	ENSG00000145431	PDGFC	-0.407887	-0.0291644	0.683356	0.0442271	0.0256212	0.00602451	0.0135884	65	76	76	C2	PNS. nerve, tibial (GTEx)	PrediXcan	0.998513	nerve_tibial	0.999981
4856	ENSG00000106868	SUSD1	-0.407762	-0.0149971	0.683449	0.0795529	0.295321	6.25648e-26	8.16841e-25	10	13	13	C2	PNS. nerve, tibial (GTEx)	PrediXcan	0.998513	nerve_tibial	0.999981
4857	ENSG00000164944	VIRMA	-0.407443	-0.0279572	0.683683	0.0183356	0.0351987	0.00117069	0.00283593	66	78	78	C2	PNS. nerve, tibial (GTEx)	PrediXcan	0.998513	nerve_tibial	0.999981
4858	ENSG00000184574	LPAR5	0.407181	0.0360316	0.683875	0.0117625	0.0434159	0.00030144	0.000776263	25	29	29	C2	PNS. nerve, tibial (GTEx)	PrediXcan	0.998513	nerve_tibial	0.999981
4859	ENSG00000163938	GNL3	0.406699	0.0191502	0.684229	0.0407341	0.107079	7.33386e-09	2.93879e-08	64	86	86	C2	PNS. nerve, tibial (GTEx)	PrediXcan	0.998513	nerve_tibial	0.999981
4860	ENSG00000113716	HMGXB3	0.406522	0.028118	0.684359	0.0270819	0.146355	7.83272e-12	4.08521e-11	14	19	19	C2	PNS. nerve, tibial (GTEx)	PrediXcan	0.998513	nerve_tibial	0.999981
4861	ENSG00000198000	NOL8	-0.406504	-0.0244339	0.684372	0.0283438	0.0626984	1.30863e-05	3.87664e-05	36	48	48	C2	PNS. nerve, tibial (GTEx)	PrediXcan	0.998513	nerve_tibial	0.999981
4862	ENSG00000163629	PTPN13	0.406362	0.0389224	0.684477	0.0114182	0.043936	0.000287183	0.000741184	4	5	5	C2	PNS. nerve, tibial (GTEx)	PrediXcan	0.998513	nerve_tibial	0.999981
4863	ENSG00000089335	ZNF302	0.405996	0.0118362	0.684746	0.166282	0.34224	1.52099e-31	2.6469e-30	45	55	55	C2	PNS. nerve, tibial (GTEx)	PrediXcan	0.998513	nerve_tibial	0.999981
4864	ENSG00000138650	PCDH10	0.405802	0.0171218	0.684888	0.0499853	0.187884	2.58708e-15	1.74662e-14	30	41	41	C2	PNS. nerve, tibial (GTEx)	PrediXcan	0.998513	nerve_tibial	0.999981
4865	ENSG00000100714	MTHFD1	-0.405663	-0.0136687	0.68499	0.123747	0.411385	7.11437e-40	1.82872e-38	71	91	91	C2	PNS. nerve, tibial (GTEx)	PrediXcan	0.998513	nerve_tibial	0.999981
4866	ENSG00000163596	ICA1L	0.405544	0.0151346	0.685078	0.0716564	0.111841	3.5674e-09	1.47361e-08	29	34	34	C2	PNS. nerve, tibial (GTEx)	PrediXcan	0.998513	nerve_tibial	0.999981
4867	ENSG00000060718	COL11A1	0.405277	0.0199979	0.685274	0.0761446	0.106267	7.36716e-09	2.95129e-08	152	189	189	C2	PNS. nerve, tibial (GTEx)	PrediXcan	0.998513	nerve_tibial	0.999981
4868	ENSG00000242588	AC108010.1	0.405273	0.00702087	0.685277	0.322236	0.647776	2.23543e-80	4.81787e-78	142	171	171	C2	PNS. nerve, tibial (GTEx)	PrediXcan	0.998513	nerve_tibial	0.999981
4869	ENSG00000126878	AIF1L	0.405263	0.0310287	0.685284	0.0177498	0.0100165	0.0862793	0.166257	36	46	46	C2	PNS. nerve, tibial (GTEx)	PrediXcan	0.998513	nerve_tibial	0.999981
4870	ENSG00000104964	AES	0.404954	0.0198658	0.685511	0.0723838	0.162348	3.07362e-13	1.79485e-12	7	8	8	C2	PNS. nerve, tibial (GTEx)	PrediXcan	0.998513	nerve_tibial	0.999981
4871	ENSG00000148225	WDR31	-0.404762	-0.0187906	0.685652	0.0456074	0.106677	4.29251e-09	1.76139e-08	11	11	11	C2	PNS. nerve, tibial (GTEx)	PrediXcan	0.998513	nerve_tibial	0.999981
4872	ENSG00000105519	CAPS	-0.40475	-0.0080062	0.685661	0.315316	0.519101	1.37055e-53	6.59793e-52	28	35	35	C2	PNS. nerve, tibial (GTEx)	PrediXcan	0.998513	nerve_tibial	0.999981
4873	ENSG00000122376	FAM35A	-0.404708	-0.0369903	0.685692	0.0166731	0.0448448	0.000255239	0.00066228	20	27	27	C2	PNS. nerve, tibial (GTEx)	PrediXcan	0.998513	nerve_tibial	0.999981
4874	ENSG00000213689	TREX1	0.404485	0.0184299	0.685856	0.0513713	0.159659	3.35721e-13	1.95312e-12	34	47	47	C2	PNS. nerve, tibial (GTEx)	PrediXcan	0.998513	nerve_tibial	0.999981
4875	ENSG00000120675	DNAJC15	-0.404306	-0.00625579	0.685987	0.44759	0.679247	3.41877e-88	1.45132e-85	50	58	58	C2	PNS. nerve, tibial (GTEx)	PrediXcan	0.998513	nerve_tibial	0.999981
4876	ENSG00000260404	AC110079.1	-0.4042	-0.0143652	0.686065	0.0973154	0.274456	5.69616e-23	6.25372e-22	16	20	20	C2	PNS. nerve, tibial (GTEx)	PrediXcan	0.998513	nerve_tibial	0.999981
4877	ENSG00000168569	TMEM223	-0.404141	-0.0257422	0.686109	0.0357299	0.0349898	0.00112821	0.00273919	24	30	30	C2	PNS. nerve, tibial (GTEx)	PrediXcan	0.998513	nerve_tibial	0.999981
4878	ENSG00000160695	VPS11	-0.403534	-0.0110862	0.686555	0.148842	0.334254	1.16944e-29	1.85325e-28	36	43	43	C2	PNS. nerve, tibial (GTEx)	PrediXcan	0.998513	nerve_tibial	0.999981
4879	ENSG00000179889	PDXDC1	-0.403431	-0.0279383	0.686631	0.0639696	0.0637785	8.79721e-06	2.65261e-05	33	42	42	C2	PNS. nerve, tibial (GTEx)	PrediXcan	0.998513	nerve_tibial	0.999981
4880	ENSG00000137955	RABGGTB	-0.403129	-0.0125093	0.686854	0.0415152	0.0739275	2.20963e-06	7.03195e-06	39	41	41	C2	PNS. nerve, tibial (GTEx)	PrediXcan	0.998513	nerve_tibial	0.999981
4881	ENSG00000176809	LRRC37A3	0.402917	0.0254502	0.687009	0.052759	0.139327	2.17204e-11	1.09572e-10	2	3	3	C2	PNS. nerve, tibial (GTEx)	PrediXcan	0.998513	nerve_tibial	0.999981
4882	ENSG00000197363	ZNF517	0.402425	0.041057	0.687371	0.0118365	0.115416	1.6314e-09	6.96142e-09	5	10	10	C2	PNS. nerve, tibial (GTEx)	PrediXcan	0.998513	nerve_tibial	0.999981
4883	ENSG00000064545	TMEM161A	0.402249	0.0195431	0.687501	0.0527151	0.121805	5.42259e-10	2.42205e-09	60	73	73	C2	PNS. nerve, tibial (GTEx)	PrediXcan	0.998513	nerve_tibial	0.999981
4884	ENSG00000205269	TMEM170B	-0.402223	-0.0366806	0.68752	0.0103468	0.0623049	1.30758e-05	3.87434e-05	22	27	27	C2	PNS. nerve, tibial (GTEx)	PrediXcan	0.998513	nerve_tibial	0.999981
4885	ENSG00000170629	DPY19L2P2	0.401921	0.0204416	0.687742	0.040532	0.0414549	0.000448927	0.00113193	35	38	38	C2	PNS. nerve, tibial (GTEx)	PrediXcan	0.998513	nerve_tibial	0.999981
4886	ENSG00000271918	AC034236.2	-0.401624	-0.054622	0.687961	0.00756136	0.0154571	0.0293538	0.0609935	26	34	34	C2	PNS. nerve, tibial (GTEx)	PrediXcan	0.998513	nerve_tibial	0.999981
4887	ENSG00000141232	TOB1	0.401612	0.0184953	0.687969	0.0502132	0.0117995	0.0632336	0.124661	52	63	63	C2	PNS. nerve, tibial (GTEx)	PrediXcan	0.998513	nerve_tibial	0.999981
4888	ENSG00000104825	NFKBIB	-0.401566	-0.0160986	0.688004	0.0594354	0.0370717	0.000797069	0.0019638	29	34	34	C2	PNS. nerve, tibial (GTEx)	PrediXcan	0.998513	nerve_tibial	0.999981
4889	ENSG00000213889	PPM1N	-0.401502	-0.0265187	0.688051	0.0295938	0.119619	6.70495e-10	2.96964e-09	27	36	36	C2	PNS. nerve, tibial (GTEx)	PrediXcan	0.998513	nerve_tibial	0.999981
4890	ENSG00000148290	SURF1	-0.401334	-0.0140824	0.688174	0.093498	0.362485	1.38027e-32	2.53423e-31	56	69	69	C2	PNS. nerve, tibial (GTEx)	PrediXcan	0.998513	nerve_tibial	0.999981
4891	ENSG00000101596	SMCHD1	0.40128	0.0302646	0.688214	0.0266996	0.100966	1.85665e-08	7.13575e-08	31	38	38	C2	PNS. nerve, tibial (GTEx)	PrediXcan	0.998513	nerve_tibial	0.999981
4892	ENSG00000267317	AC027307.2	0.401279	0.0372555	0.688215	0.0201017	0.0276108	0.00443299	0.0101358	18	23	23	C2	PNS. nerve, tibial (GTEx)	PrediXcan	0.998513	nerve_tibial	0.999981
4893	ENSG00000109854	HTATIP2	0.401075	0.0115116	0.688365	0.166761	0.564358	9.73141e-62	6.78245e-60	31	38	38	C2	PNS. nerve, tibial (GTEx)	PrediXcan	0.998513	nerve_tibial	0.999981
4894	ENSG00000177084	POLE	0.400728	0.00959208	0.688621	0.112668	0.171235	2.99705e-14	1.8794e-13	32	37	37	C2	PNS. nerve, tibial (GTEx)	PrediXcan	0.998513	nerve_tibial	0.999981
4895	ENSG00000198106	AC025279.1	0.40069	0.0248629	0.688648	0.0356678	0.0970552	3.30576e-08	1.24123e-07	16	22	22	C2	PNS. nerve, tibial (GTEx)	PrediXcan	0.998513	nerve_tibial	0.999981
4896	ENSG00000162512	SDC3	0.400641	0.0405296	0.688684	0.0125294	0.0463771	0.000187296	0.000491537	7	8	8	C2	PNS. nerve, tibial (GTEx)	PrediXcan	0.998513	nerve_tibial	0.999981
4897	ENSG00000164932	CTHRC1	-0.400424	-0.0202484	0.688844	0.0318392	0.0631311	9.68269e-06	2.91021e-05	9	11	11	C2	PNS. nerve, tibial (GTEx)	PrediXcan	0.998513	nerve_tibial	0.999981
4898	ENSG00000177570	SAMD12	-0.400395	-0.0321767	0.688866	0.0203936	0.0901955	1.19079e-07	4.28286e-07	25	34	34	C2	PNS. nerve, tibial (GTEx)	PrediXcan	0.998513	nerve_tibial	0.999981
4899	ENSG00000041802	LSG1	0.400245	0.00934957	0.688976	0.179238	0.556003	2.33507e-62	1.71267e-60	6	11	11	C2	PNS. nerve, tibial (GTEx)	PrediXcan	0.998513	nerve_tibial	0.999981
4900	ENSG00000119812	FAM98A	-0.399635	-0.0306943	0.689426	0.0223787	0.13808	2.57691e-11	1.28975e-10	9	12	12	C2	PNS. nerve, tibial (GTEx)	PrediXcan	0.998513	nerve_tibial	0.999981
4901	ENSG00000118292	C1orf54	0.398715	0.0106929	0.690103	0.131752	0.157683	5.04796e-13	2.88405e-12	26	38	38	C2	PNS. nerve, tibial (GTEx)	PrediXcan	0.998513	nerve_tibial	0.999981
4902	ENSG00000151208	DLG5	0.398437	0.00832319	0.690308	0.26003	0.534272	5.08296e-57	2.82568e-55	47	53	53	C2	PNS. nerve, tibial (GTEx)	PrediXcan	0.998513	nerve_tibial	0.999981
4903	ENSG00000166348	USP54	0.398357	0.0129532	0.690367	0.0964252	0.172896	1.404e-14	9.06388e-14	178	199	199	C2	PNS. nerve, tibial (GTEx)	PrediXcan	0.998513	nerve_tibial	0.999981
4904	ENSG00000198380	GFPT1	0.39783	0.0146356	0.690755	0.0646918	0.077679	1.06191e-06	3.49045e-06	38	47	47	C2	PNS. nerve, tibial (GTEx)	PrediXcan	0.998513	nerve_tibial	0.999981
4905	ENSG00000118495	PLAGL1	0.397811	0.0202656	0.690769	0.0676952	0.065095	6.46035e-06	1.97432e-05	53	72	72	C2	PNS. nerve, tibial (GTEx)	PrediXcan	0.998513	nerve_tibial	0.999981
4906	ENSG00000100023	PPIL2	0.397706	0.0105247	0.690847	0.174997	0.265837	3.92559e-23	4.34389e-22	21	28	28	C2	PNS. nerve, tibial (GTEx)	PrediXcan	0.998513	nerve_tibial	0.999981
4907	ENSG00000163618	CADPS	-0.397433	-0.00966343	0.691048	0.0890976	0.0495703	8.54567e-05	0.000231694	80	92	92	C2	PNS. nerve, tibial (GTEx)	PrediXcan	0.998513	nerve_tibial	0.999981
4908	ENSG00000233117	LINC00702	0.397414	0.0212318	0.691062	0.0447806	0.108397	3.11631e-09	1.29506e-08	14	17	17	C2	PNS. nerve, tibial (GTEx)	PrediXcan	0.998513	nerve_tibial	0.999981
4909	ENSG00000108510	MED13	0.397191	0.082868	0.691227	0.00257494	0.0463564	0.00020281	0.000530861	2	3	3	C2	PNS. nerve, tibial (GTEx)	PrediXcan	0.998513	nerve_tibial	0.999981
4910	ENSG00000100228	RAB36	-0.397064	-0.0213654	0.69132	0.0384226	0.104549	9.21582e-09	3.65942e-08	10	10	10	C2	PNS. nerve, tibial (GTEx)	PrediXcan	0.998513	nerve_tibial	0.999981
4911	ENSG00000185651	UBE2L3	0.397022	0.0412503	0.691352	0.00554135	0.0141844	0.0403591	0.0824065	19	27	27	C2	PNS. nerve, tibial (GTEx)	PrediXcan	0.998513	nerve_tibial	0.999981
4912	ENSG00000050405	LIMA1	-0.396855	-0.0453452	0.691475	0.0071836	0.044043	0.000275961	0.000713669	7	8	8	C2	PNS. nerve, tibial (GTEx)	PrediXcan	0.998513	nerve_tibial	0.999981
4913	ENSG00000203867	RBM20	-0.396802	-0.0162204	0.691514	0.0779217	0.0932392	5.01632e-08	1.85565e-07	63	76	76	C2	PNS. nerve, tibial (GTEx)	PrediXcan	0.998513	nerve_tibial	0.999981
4914	ENSG00000253873	PCDHGA11	0.396235	0.0281488	0.691932	0.0113332	0.014708	0.038877	0.0795309	16	19	19	C2	PNS. nerve, tibial (GTEx)	PrediXcan	0.998513	nerve_tibial	0.999981
4915	ENSG00000140983	RHOT2	0.396175	0.0276476	0.691976	0.0320185	0.0864215	2.17274e-07	7.61137e-07	18	23	23	C2	PNS. nerve, tibial (GTEx)	PrediXcan	0.998513	nerve_tibial	0.999981
4916	ENSG00000198208	RPS6KL1	-0.396018	-0.00930583	0.692092	0.176253	0.279884	3.66905e-24	4.32658e-23	18	22	22	C2	PNS. nerve, tibial (GTEx)	PrediXcan	0.998513	nerve_tibial	0.999981
4917	ENSG00000222009	BTBD19	-0.395947	-0.0181356	0.692144	0.0278437	0.0509778	6.11637e-05	0.00016857	18	25	25	C2	PNS. nerve, tibial (GTEx)	PrediXcan	0.998513	nerve_tibial	0.999981
4918	ENSG00000076604	TRAF4	-0.395622	-0.0446571	0.692384	0.0100286	0.0213798	0.0114338	0.0249923	13	16	16	C2	PNS. nerve, tibial (GTEx)	PrediXcan	0.998513	nerve_tibial	0.999981
4919	ENSG00000170275	CRTAP	-0.39561	-0.0165684	0.692393	0.0597284	0.257982	1.33649e-21	1.34504e-20	20	32	32	C2	PNS. nerve, tibial (GTEx)	PrediXcan	0.998513	nerve_tibial	0.999981
4920	ENSG00000131966	ACTR10	-0.395563	-0.0183086	0.692428	0.0569312	0.177754	8.42701e-15	5.50882e-14	30	38	38	C2	PNS. nerve, tibial (GTEx)	PrediXcan	0.998513	nerve_tibial	0.999981
4921	ENSG00000172594	SMPDL3A	-0.395448	-0.00742597	0.692512	0.202948	0.186324	3.91486e-15	2.61532e-14	98	114	114	C2	PNS. nerve, tibial (GTEx)	PrediXcan	0.998513	nerve_tibial	0.999981
4922	ENSG00000136783	NIPSNAP3A	0.39541	0.00754283	0.69254	0.290472	0.440825	7.04702e-44	2.18895e-42	27	30	30	C2	PNS. nerve, tibial (GTEx)	PrediXcan	0.998513	nerve_tibial	0.999981
4923	ENSG00000123552	USP45	-0.394849	-0.0454574	0.692954	0.00846222	0.0280069	0.00366973	0.00845965	32	40	40	C2	PNS. nerve, tibial (GTEx)	PrediXcan	0.998513	nerve_tibial	0.999981
4924	ENSG00000145982	FARS2	0.394782	0.0301451	0.693004	0.0216172	0.0325765	0.00170581	0.00406645	6	8	8	C2	PNS. nerve, tibial (GTEx)	PrediXcan	0.998513	nerve_tibial	0.999981
4925	ENSG00000141314	RHBDL3	-0.394762	-0.0256379	0.693019	0.0220355	0.0179232	0.0206714	0.0438302	35	43	43	C2	PNS. nerve, tibial (GTEx)	PrediXcan	0.998513	nerve_tibial	0.999981
4926	ENSG00000232859	LYRM9	0.394682	0.0132669	0.693078	0.121892	0.546819	1.78958e-58	1.09477e-56	24	32	32	C2	PNS. nerve, tibial (GTEx)	PrediXcan	0.998513	nerve_tibial	0.999981
4927	ENSG00000085978	ATG16L1	0.394412	0.0520094	0.693277	0.00582522	0.0270309	0.00411434	0.00944263	3	3	3	C2	PNS. nerve, tibial (GTEx)	PrediXcan	0.998513	nerve_tibial	0.999981
4928	ENSG00000086619	ERO1B	-0.394229	-0.0174367	0.693412	0.0719209	0.239429	9.62208e-20	8.76435e-19	68	82	82	C2	PNS. nerve, tibial (GTEx)	PrediXcan	0.998513	nerve_tibial	0.999981
4929	ENSG00000198919	DZIP3	0.394091	0.0326583	0.693514	0.0169345	0.0488233	0.000137966	0.000367026	13	13	13	C2	PNS. nerve, tibial (GTEx)	PrediXcan	0.998513	nerve_tibial	0.999981
4930	ENSG00000100034	PPM1F	-0.393914	-0.0532698	0.693645	0.00671399	0.0190264	0.0167238	0.0359331	17	23	23	C2	PNS. nerve, tibial (GTEx)	PrediXcan	0.998513	nerve_tibial	0.999981
4931	ENSG00000083838	ZNF446	-0.393911	-0.0623538	0.693647	0.0108012	0.0225702	0.00930123	0.0205198	17	18	18	C2	PNS. nerve, tibial (GTEx)	PrediXcan	0.998513	nerve_tibial	0.999981
4932	ENSG00000168679	SLC16A4	0.393901	0.0338423	0.693654	0.0134897	0.105041	7.3886e-09	2.95903e-08	4	7	7	C2	PNS. nerve, tibial (GTEx)	PrediXcan	0.998513	nerve_tibial	0.999981
4933	ENSG00000168653	NDUFS5	-0.393645	-0.00662741	0.693843	0.411269	0.604681	1.91455e-69	2.03189e-67	38	46	46	C2	PNS. nerve, tibial (GTEx)	PrediXcan	0.998513	nerve_tibial	0.999981
4934	ENSG00000137460	FHDC1	0.393599	0.0229915	0.693877	0.0316742	0.0877613	1.66711e-07	5.90508e-07	56	67	67	C2	PNS. nerve, tibial (GTEx)	PrediXcan	0.998513	nerve_tibial	0.999981
4935	ENSG00000161509	GRIN2C	0.393512	0.00896103	0.693942	0.292646	0.495386	7.15173e-50	2.95065e-48	27	36	36	C2	PNS. nerve, tibial (GTEx)	PrediXcan	0.998513	nerve_tibial	0.999981
4936	ENSG00000108469	RECQL5	-0.393505	-0.0105953	0.693947	0.187199	0.136263	2.82346e-11	1.40711e-10	133	169	169	C2	PNS. nerve, tibial (GTEx)	PrediXcan	0.998513	nerve_tibial	0.999981
4937	ENSG00000107164	FUBP3	0.39345	0.0264309	0.693987	0.0357121	0.0711036	2.78954e-06	8.79754e-06	37	44	44	C2	PNS. nerve, tibial (GTEx)	PrediXcan	0.998513	nerve_tibial	0.999981
4938	ENSG00000137101	CD72	-0.393329	-0.0309477	0.694076	0.0189119	0.0575649	3.3805e-05	9.55944e-05	17	19	19	C2	PNS. nerve, tibial (GTEx)	PrediXcan	0.998513	nerve_tibial	0.999981
4939	ENSG00000182272	B4GALNT4	0.393176	0.0144412	0.694189	0.135656	0.163604	3.27953e-13	1.91031e-12	54	72	72	C2	PNS. nerve, tibial (GTEx)	PrediXcan	0.998513	nerve_tibial	0.999981
4940	ENSG00000215154	AC141586.1	-0.393048	-0.00529781	0.694284	0.205611	0.190948	1.57873e-15	1.08149e-14	97	128	128	C2	PNS. nerve, tibial (GTEx)	PrediXcan	0.998513	nerve_tibial	0.999981
4941	ENSG00000019549	SNAI2	-0.392886	-0.0188677	0.694404	0.0188149	0.0143588	0.0388625	0.0795129	13	16	16	C2	PNS. nerve, tibial (GTEx)	PrediXcan	0.998513	nerve_tibial	0.999981
4942	ENSG00000176142	TMEM39A	0.392804	0.0359241	0.694464	0.0148335	0.0362105	0.00107362	0.00261163	24	33	33	C2	PNS. nerve, tibial (GTEx)	PrediXcan	0.998513	nerve_tibial	0.999981
4943	ENSG00000239672	NME1	-0.392208	-0.00793771	0.694905	0.279614	0.415051	3.13852e-39	7.87948e-38	20	22	22	C2	PNS. nerve, tibial (GTEx)	PrediXcan	0.998513	nerve_tibial	0.999981
4944	ENSG00000106683	LIMK1	0.392066	0.0538291	0.695009	0.0141233	0.078368	8.1298e-07	2.69882e-06	11	15	15	C2	PNS. nerve, tibial (GTEx)	PrediXcan	0.998513	nerve_tibial	0.999981
4945	ENSG00000100994	PYGB	0.391837	0.0117911	0.695179	0.0766627	0.142951	6.70231e-12	3.52318e-11	36	46	46	C2	PNS. nerve, tibial (GTEx)	PrediXcan	0.998513	nerve_tibial	0.999981
4946	ENSG00000204745	AC083899.1	0.391811	0.0297786	0.695198	0.0208358	0.0527701	7.31687e-05	0.000199848	13	20	20	C2	PNS. nerve, tibial (GTEx)	PrediXcan	0.998513	nerve_tibial	0.999981
4947	ENSG00000099282	TSPAN15	0.391752	0.00831657	0.695242	0.298046	0.515014	4.72683e-53	2.21465e-51	53	65	65	C2	PNS. nerve, tibial (GTEx)	PrediXcan	0.998513	nerve_tibial	0.999981
4948	ENSG00000198160	MIER1	-0.391665	-0.035671	0.695306	0.0211912	0.0297238	0.00249433	0.00583552	44	59	59	C2	PNS. nerve, tibial (GTEx)	PrediXcan	0.998513	nerve_tibial	0.999981
4949	ENSG00000119596	YLPM1	0.391525	0.0182302	0.69541	0.0607482	0.102123	1.1723e-08	4.60795e-08	51	59	59	C2	PNS. nerve, tibial (GTEx)	PrediXcan	0.998513	nerve_tibial	0.999981
4950	ENSG00000177225	GATD1	-0.391508	-0.0689655	0.695422	0.00352366	0.0554163	3.83011e-05	0.000107678	11	19	19	C2	PNS. nerve, tibial (GTEx)	PrediXcan	0.998513	nerve_tibial	0.999981
4951	ENSG00000171953	ATPAF2	0.391275	0.0362009	0.695594	0.018252	0.0603552	1.31272e-05	3.88792e-05	16	22	22	C2	PNS. nerve, tibial (GTEx)	PrediXcan	0.998513	nerve_tibial	0.999981
4952	ENSG00000257337	AC068888.1	-0.391224	-0.00878427	0.695631	0.23862	0.38522	3.4722e-35	7.24919e-34	47	51	51	C2	PNS. nerve, tibial (GTEx)	PrediXcan	0.998513	nerve_tibial	0.999981
4953	ENSG00000198399	ITSN2	0.390911	0.0228613	0.695863	0.0263878	0.0175133	0.0214454	0.0453957	133	199	199	C2	PNS. nerve, tibial (GTEx)	PrediXcan	0.998513	nerve_tibial	0.999981
4954	ENSG00000126001	CEP250	-0.390827	-0.0332111	0.695925	0.0152946	0.107585	5.78321e-09	2.3368e-08	23	37	37	C2	PNS. nerve, tibial (GTEx)	PrediXcan	0.998513	nerve_tibial	0.999981
4955	ENSG00000012061	ERCC1	-0.390729	-0.0271843	0.695998	0.0248678	0.161158	4.03119e-13	2.32854e-12	40	51	51	C2	PNS. nerve, tibial (GTEx)	PrediXcan	0.998513	nerve_tibial	0.999981
4956	ENSG00000228223	HCG11	-0.390654	-0.0422648	0.696053	0.0108713	0.0194222	0.0153146	0.0330269	17	26	26	C2	PNS. nerve, tibial (GTEx)	PrediXcan	0.998513	nerve_tibial	0.999981
4957	ENSG00000002822	MAD1L1	0.390485	0.0295683	0.696178	0.0342649	0.0314673	0.00231285	0.00543544	46	54	54	C2	PNS. nerve, tibial (GTEx)	PrediXcan	0.998513	nerve_tibial	0.999981
4958	ENSG00000239704	CDRT4	0.390325	0.00980879	0.696296	0.207209	0.452339	2.14074e-44	6.70908e-43	34	45	45	C2	PNS. nerve, tibial (GTEx)	PrediXcan	0.998513	nerve_tibial	0.999981
4959	ENSG00000089063	TMEM230	-0.390303	-0.0132444	0.696313	0.139869	0.335003	3.64466e-30	5.93698e-29	34	41	41	C2	PNS. nerve, tibial (GTEx)	PrediXcan	0.998513	nerve_tibial	0.999981
4960	ENSG00000102893	PHKB	-0.390285	-0.047166	0.696326	0.0115005	0.0388061	0.000642396	0.00159761	6	7	7	C2	PNS. nerve, tibial (GTEx)	PrediXcan	0.998513	nerve_tibial	0.999981
4961	ENSG00000198429	ZNF69	-0.390219	-0.0401068	0.696375	0.00725675	0.0612456	1.73059e-05	5.06239e-05	3	5	5	C2	PNS. nerve, tibial (GTEx)	PrediXcan	0.998513	nerve_tibial	0.999981
4962	ENSG00000235750	KIAA0040	-0.390161	-0.102835	0.696418	0.00350421	0.0963461	3.99475e-08	1.48757e-07	9	17	17	C2	PNS. nerve, tibial (GTEx)	PrediXcan	0.998513	nerve_tibial	0.999981
4963	ENSG00000198168	SVIP	-0.389798	-0.0326045	0.696686	0.0218821	0.0283594	0.00355261	0.00820587	25	27	27	C2	PNS. nerve, tibial (GTEx)	PrediXcan	0.998513	nerve_tibial	0.999981
4964	ENSG00000151657	KIN	-0.3894	-0.0130683	0.69698	0.0955995	0.219597	4.22532e-18	3.44944e-17	18	20	20	C2	PNS. nerve, tibial (GTEx)	PrediXcan	0.998513	nerve_tibial	0.999981
4965	ENSG00000256087	ZNF432	-0.389337	-0.0154045	0.697027	0.0714147	0.132714	3.36431e-11	1.66187e-10	18	20	20	C2	PNS. nerve, tibial (GTEx)	PrediXcan	0.998513	nerve_tibial	0.999981
4966	ENSG00000165678	GHITM	-0.389235	-0.0318995	0.697102	0.0161261	0.0422195	0.000342313	0.000877327	8	9	9	C2	PNS. nerve, tibial (GTEx)	PrediXcan	0.998513	nerve_tibial	0.999981
4967	ENSG00000232229	LINC00865	0.389011	0.00703414	0.697268	0.320227	0.525342	1.0544e-54	5.3713e-53	126	146	146	C2	PNS. nerve, tibial (GTEx)	PrediXcan	0.998513	nerve_tibial	0.999981
4968	ENSG00000153551	CMTM7	-0.388942	-0.020515	0.697319	0.0575361	0.0749108	1.68544e-06	5.41916e-06	38	51	51	C2	PNS. nerve, tibial (GTEx)	PrediXcan	0.998513	nerve_tibial	0.999981
4969	ENSG00000163444	TMEM183A	-0.388754	-0.0117297	0.697458	0.0693948	0.0803604	6.57198e-07	2.1994e-06	30	30	30	C2	PNS. nerve, tibial (GTEx)	PrediXcan	0.998513	nerve_tibial	0.999981
4970	ENSG00000120533	ENY2	-0.38863	-0.0222786	0.69755	0.0534778	0.0211017	0.0118073	0.0257766	53	59	59	C2	PNS. nerve, tibial (GTEx)	PrediXcan	0.998513	nerve_tibial	0.999981
4971	ENSG00000272645	GTF2IP20	-0.388326	-0.0123296	0.697775	0.15203	0.367609	2.42363e-33	4.59441e-32	11	16	16	C2	PNS. nerve, tibial (GTEx)	PrediXcan	0.998513	nerve_tibial	0.999981
4972	ENSG00000088930	XRN2	0.388261	0.0334897	0.697823	0.020672	0.0488234	0.000105056	0.000282644	19	20	20	C2	PNS. nerve, tibial (GTEx)	PrediXcan	0.998513	nerve_tibial	0.999981
4973	ENSG00000067596	DHX8	0.388074	0.0517672	0.697961	0.00630003	0.0220823	0.0103489	0.0227274	11	12	12	C2	PNS. nerve, tibial (GTEx)	PrediXcan	0.998513	nerve_tibial	0.999981
4974	ENSG00000111224	PARP11	-0.388064	-0.0184044	0.697968	0.0734733	0.0550992	3.97982e-05	0.000111685	41	47	47	C2	PNS. nerve, tibial (GTEx)	PrediXcan	0.998513	nerve_tibial	0.999981
4975	ENSG00000161021	MAML1	0.387975	0.0119461	0.698034	0.125354	0.101428	2.00167e-08	7.67208e-08	66	80	80	C2	PNS. nerve, tibial (GTEx)	PrediXcan	0.998513	nerve_tibial	0.999981
4976	ENSG00000072310	SREBF1	-0.387853	-0.0400143	0.698125	0.0109009	0.0348177	0.00128705	0.00310386	47	52	52	C2	PNS. nerve, tibial (GTEx)	PrediXcan	0.998513	nerve_tibial	0.999981
4977	ENSG00000205476	CCDC85C	-0.387079	-0.0363732	0.698698	0.0243882	0.0498846	8.80886e-05	0.000238507	9	9	9	C2	PNS. nerve, tibial (GTEx)	PrediXcan	0.998513	nerve_tibial	0.999981
4978	ENSG00000262580	AC087741.1	0.386972	0.0129524	0.698777	0.151303	0.513059	1.23239e-52	5.66049e-51	36	50	50	C2	PNS. nerve, tibial (GTEx)	PrediXcan	0.998513	nerve_tibial	0.999981
4979	ENSG00000171798	KNDC1	0.386666	0.00644483	0.699004	0.297238	0.300423	1.12402e-25	1.44861e-24	156	189	189	C2	PNS. nerve, tibial (GTEx)	PrediXcan	0.998513	nerve_tibial	0.999981
4980	ENSG00000179833	SERTAD2	-0.386508	-0.0380012	0.69912	0.0170347	0.0913528	1.0295e-07	3.71613e-07	8	10	10	C2	PNS. nerve, tibial (GTEx)	PrediXcan	0.998513	nerve_tibial	0.999981
4981	ENSG00000149050	ZNF214	0.386361	0.0367147	0.699229	0.0113512	0.0145695	0.0364143	0.0747221	11	13	13	C2	PNS. nerve, tibial (GTEx)	PrediXcan	0.998513	nerve_tibial	0.999981
4982	ENSG00000170502	NUDT9	0.386282	0.0269739	0.699288	0.0236358	0.0940193	3.79183e-08	1.41615e-07	16	22	22	C2	PNS. nerve, tibial (GTEx)	PrediXcan	0.998513	nerve_tibial	0.999981
4983	ENSG00000268218	AC137932.3	-0.386207	-0.0432881	0.699343	0.00886779	0.0266829	0.0051105	0.0116072	10	16	16	C2	PNS. nerve, tibial (GTEx)	PrediXcan	0.998513	nerve_tibial	0.999981
4984	ENSG00000244041	LINC01011	0.386009	0.0295061	0.69949	0.0196318	0.0961657	3.67069e-08	1.37274e-07	4	6	6	C2	PNS. nerve, tibial (GTEx)	PrediXcan	0.998513	nerve_tibial	0.999981
4985	ENSG00000164597	COG5	0.385106	0.0217134	0.700159	0.0415992	0.047677	0.000125556	0.000335735	59	73	73	C2	PNS. nerve, tibial (GTEx)	PrediXcan	0.998513	nerve_tibial	0.999981
4986	ENSG00000147813	NAPRT	0.384806	0.00840308	0.700381	0.220323	0.614691	1.90602e-72	2.36296e-70	57	76	76	C2	PNS. nerve, tibial (GTEx)	PrediXcan	0.998513	nerve_tibial	0.999981
4987	ENSG00000101161	PRPF6	-0.384691	-0.0250207	0.700466	0.0331756	0.0399125	0.000568236	0.00141922	21	29	29	C2	PNS. nerve, tibial (GTEx)	PrediXcan	0.998513	nerve_tibial	0.999981
4988	ENSG00000148606	POLR3A	0.38461	0.0233898	0.700526	0.0402161	0.0155545	0.0328839	0.0678355	41	47	47	C2	PNS. nerve, tibial (GTEx)	PrediXcan	0.998513	nerve_tibial	0.999981
4989	ENSG00000167912	AC090152.1	0.384185	0.031357	0.700841	0.0244802	0.0202587	0.0142291	0.030814	21	26	26	C2	PNS. nerve, tibial (GTEx)	PrediXcan	0.998513	nerve_tibial	0.999981
4990	ENSG00000142166	IFNAR1	-0.384044	-0.043545	0.700946	0.0087356	0.073423	1.95471e-06	6.25623e-06	15	20	20	C2	PNS. nerve, tibial (GTEx)	PrediXcan	0.998513	nerve_tibial	0.999981
4991	ENSG00000273270	AC090114.2	-0.384028	-0.0206418	0.700958	0.03491	0.0995838	2.07628e-08	7.94499e-08	115	141	141	C2	PNS. nerve, tibial (GTEx)	PrediXcan	0.998513	nerve_tibial	0.999981
4992	ENSG00000196167	COLCA1	-0.383988	-0.0144767	0.700987	0.0750433	0.125139	2.31961e-10	1.06507e-09	58	66	66	C2	PNS. nerve, tibial (GTEx)	PrediXcan	0.998513	nerve_tibial	0.999981
4993	ENSG00000119396	RAB14	-0.3837	-0.0369445	0.701201	0.0077132	0.0123532	0.0560033	0.111347	29	39	39	C2	PNS. nerve, tibial (GTEx)	PrediXcan	0.998513	nerve_tibial	0.999981
4994	ENSG00000104983	CCDC61	-0.383431	-0.119036	0.7014	0.00110521	0.0248346	0.00656651	0.014742	1	2	2	C2	PNS. nerve, tibial (GTEx)	PrediXcan	0.998513	nerve_tibial	0.999981
4995	ENSG00000126934	MAP2K2	0.383415	0.0148024	0.701412	0.0353224	0.0452793	0.000210089	0.00054899	45	52	52	C2	PNS. nerve, tibial (GTEx)	PrediXcan	0.998513	nerve_tibial	0.999981
4996	ENSG00000223501	VPS52	-0.382988	-0.0640743	0.701729	0.00567682	0.0196152	0.0156126	0.0336436	10	16	16	C2	PNS. nerve, tibial (GTEx)	PrediXcan	0.998513	nerve_tibial	0.999981
4997	ENSG00000178078	STAP2	-0.382613	-0.00577899	0.702007	0.281543	0.158449	4.03243e-13	2.32854e-12	119	149	149	C2	PNS. nerve, tibial (GTEx)	PrediXcan	0.998513	nerve_tibial	0.999981
4998	ENSG00000183230	CTNNA3	-0.382571	-0.0104234	0.702038	0.156642	0.294824	4.87856e-26	6.41124e-25	42	49	49	C2	PNS. nerve, tibial (GTEx)	PrediXcan	0.998513	nerve_tibial	0.999981
4999	ENSG00000260027	HOXB7	-0.382433	-0.0114537	0.70214	0.061568	0.0151175	0.0349538	0.0718621	95	110	110	C2	PNS. nerve, tibial (GTEx)	PrediXcan	0.998513	nerve_tibial	0.999981
5000	ENSG00000148143	ZNF462	-0.382195	-0.0199493	0.702317	0.0401896	0.109283	3.2224e-09	1.33875e-08	29	33	33	C2	PNS. nerve, tibial (GTEx)	PrediXcan	0.998513	nerve_tibial	0.999981
5001	ENSG00000179178	TMEM125	-0.382149	-0.0101808	0.702351	0.172128	0.202622	1.44025e-16	1.05415e-15	44	51	51	C2	PNS. nerve, tibial (GTEx)	PrediXcan	0.998513	nerve_tibial	0.999981
5002	ENSG00000147437	GNRH1	-0.382055	-0.0438337	0.702421	0.00938044	0.0136483	0.046416	0.0936812	17	17	17	C2	PNS. nerve, tibial (GTEx)	PrediXcan	0.998513	nerve_tibial	0.999981
5003	ENSG00000110435	PDHX	0.381997	0.0241728	0.702464	0.020125	0.0737274	2.04783e-06	6.53934e-06	38	47	47	C2	PNS. nerve, tibial (GTEx)	PrediXcan	0.998513	nerve_tibial	0.999981
5004	ENSG00000124275	MTRR	0.381935	0.025414	0.70251	0.0225023	0.0188689	0.0171164	0.0367204	90	103	103	C2	PNS. nerve, tibial (GTEx)	PrediXcan	0.998513	nerve_tibial	0.999981
5005	ENSG00000167114	SLC27A4	0.381833	0.191064	0.702585	0.000558817	0.0100109	0.0863431	0.166311	5	10	10	C2	PNS. nerve, tibial (GTEx)	PrediXcan	0.998513	nerve_tibial	0.999981
5006	ENSG00000120688	WBP4	-0.381777	-0.0278719	0.702627	0.0286959	0.0854012	1.76187e-07	6.22655e-07	13	18	18	C2	PNS. nerve, tibial (GTEx)	PrediXcan	0.998513	nerve_tibial	0.999981
5007	ENSG00000182836	PLCXD3	-0.381684	-0.0474472	0.702696	0.0119735	0.0270145	0.00464743	0.0106001	30	44	44	C2	PNS. nerve, tibial (GTEx)	PrediXcan	0.998513	nerve_tibial	0.999981
5008	ENSG00000163412	EIF4E3	0.380841	0.0123293	0.703322	0.125693	0.221696	1.21926e-18	1.03269e-17	16	17	17	C2	PNS. nerve, tibial (GTEx)	PrediXcan	0.998513	nerve_tibial	0.999981
5009	ENSG00000143318	CASQ1	0.380586	0.0220525	0.70351	0.0426807	0.309884	2.4056e-27	3.36663e-26	32	42	42	C2	PNS. nerve, tibial (GTEx)	PrediXcan	0.998513	nerve_tibial	0.999981
5010	ENSG00000154263	ABCA10	-0.380507	-0.0136494	0.703569	0.0985608	0.146366	4.51313e-12	2.40123e-11	35	43	43	C2	PNS. nerve, tibial (GTEx)	PrediXcan	0.998513	nerve_tibial	0.999981
5011	ENSG00000128918	ALDH1A2	0.380264	0.0444634	0.70375	0.011461	0.0223662	0.00878357	0.0194237	6	6	6	C2	PNS. nerve, tibial (GTEx)	PrediXcan	0.998513	nerve_tibial	0.999981
5012	ENSG00000153707	PTPRD	-0.379957	-0.0535981	0.703977	0.00561121	0.0151526	0.0352328	0.0724037	13	14	14	C2	PNS. nerve, tibial (GTEx)	PrediXcan	0.998513	nerve_tibial	0.999981
5013	ENSG00000183605	SFXN4	-0.379739	-0.00624766	0.704139	0.413309	0.650143	3.01753e-80	6.30934e-78	9	13	13	C2	PNS. nerve, tibial (GTEx)	PrediXcan	0.998513	nerve_tibial	0.999981
5014	ENSG00000047056	WDR37	0.379227	0.0103409	0.704519	0.154069	0.373326	9.41434e-34	1.82162e-32	31	45	45	C2	PNS. nerve, tibial (GTEx)	PrediXcan	0.998513	nerve_tibial	0.999981
5015	ENSG00000178386	ZNF223	0.379104	0.0167737	0.70461	0.0652492	0.313121	2.78043e-27	3.87959e-26	37	55	55	C2	PNS. nerve, tibial (GTEx)	PrediXcan	0.998513	nerve_tibial	0.999981
5016	ENSG00000104763	ASAH1	0.378439	0.0192205	0.705105	0.0315318	0.0234342	0.0080344	0.0178402	39	46	46	C2	PNS. nerve, tibial (GTEx)	PrediXcan	0.998513	nerve_tibial	0.999981
5017	ENSG00000100979	PLTP	-0.378228	-0.0160732	0.705261	0.0734929	0.21846	3.57775e-18	2.94481e-17	42	48	48	C2	PNS. nerve, tibial (GTEx)	PrediXcan	0.998513	nerve_tibial	0.999981
5018	ENSG00000133706	LARS	0.37809	0.00717687	0.705364	0.338804	0.562718	7.03786e-62	4.95444e-60	165	192	192	C2	PNS. nerve, tibial (GTEx)	PrediXcan	0.998513	nerve_tibial	0.999981
5019	ENSG00000124357	NAGK	0.377912	0.0245642	0.705496	0.0246477	0.110017	3.80429e-09	1.56748e-08	16	21	21	C2	PNS. nerve, tibial (GTEx)	PrediXcan	0.998513	nerve_tibial	0.999981
5020	ENSG00000140265	ZSCAN29	0.377809	-0.00778411	0.705572	0.163546	0.222734	3.63271e-18	2.9883e-17	89	108	108	C2	PNS. nerve, tibial (GTEx)	PrediXcan	0.998513	nerve_tibial	0.999981
5021	ENSG00000130558	OLFM1	0.377515	0.0143839	0.705791	0.0868004	0.220761	4.5731e-18	3.72035e-17	21	30	30	C2	PNS. nerve, tibial (GTEx)	PrediXcan	0.998513	nerve_tibial	0.999981
5022	ENSG00000149292	TTC12	0.377328	0.00816248	0.70593	0.378899	0.601298	3.93637e-69	3.9389e-67	35	41	41	C2	PNS. nerve, tibial (GTEx)	PrediXcan	0.998513	nerve_tibial	0.999981
5023	ENSG00000179152	TCAIM	0.37712	0.0214314	0.706084	0.0241875	0.0545534	5.49432e-05	0.000152205	81	99	99	C2	PNS. nerve, tibial (GTEx)	PrediXcan	0.998513	nerve_tibial	0.999981
5024	ENSG00000109519	GRPEL1	0.376833	0.027961	0.706298	0.0417228	0.0877132	2.01499e-07	7.08177e-07	67	87	87	C2	PNS. nerve, tibial (GTEx)	PrediXcan	0.998513	nerve_tibial	0.999981
5025	ENSG00000132507	EIF5A	-0.37669	-0.0145832	0.706404	0.0845661	0.169064	1.87559e-14	1.19596e-13	21	31	31	C2	PNS. nerve, tibial (GTEx)	PrediXcan	0.998513	nerve_tibial	0.999981
5026	ENSG00000164346	NSA2	-0.376359	-0.00543569	0.70665	0.441002	0.622217	4.41759e-76	7.11334e-74	55	60	60	C2	PNS. nerve, tibial (GTEx)	PrediXcan	0.998513	nerve_tibial	0.999981
5027	ENSG00000101557	USP14	0.376296	0.0172312	0.706697	0.0561437	0.0405007	0.000266781	0.000690693	31	34	34	C2	PNS. nerve, tibial (GTEx)	PrediXcan	0.998513	nerve_tibial	0.999981
5028	ENSG00000124299	PEPD	-0.376021	-0.0135859	0.706901	0.0688634	0.129711	1.12022e-10	5.2928e-10	27	33	33	C2	PNS. nerve, tibial (GTEx)	PrediXcan	0.998513	nerve_tibial	0.999981
5029	ENSG00000196235	SUPT5H	0.37598	0.0660287	0.706932	0.0103635	0.0255447	0.00623212	0.014034	6	7	7	C2	PNS. nerve, tibial (GTEx)	PrediXcan	0.998513	nerve_tibial	0.999981
5030	ENSG00000204789	ZNF204P	-0.375514	-0.00444416	0.707279	0.154512	0.121916	2.92731e-10	1.33492e-09	90	105	105	C2	PNS. nerve, tibial (GTEx)	PrediXcan	0.998513	nerve_tibial	0.999981
5031	ENSG00000138867	GUCD1	0.375201	0.0381913	0.707511	0.0191365	0.067903	4.27858e-06	1.32872e-05	7	7	7	C2	PNS. nerve, tibial (GTEx)	PrediXcan	0.998513	nerve_tibial	0.999981
5032	ENSG00000107897	ACBD5	-0.37486	-0.0456647	0.707765	0.00762955	0.0365978	0.000619885	0.00154327	7	9	9	C2	PNS. nerve, tibial (GTEx)	PrediXcan	0.998513	nerve_tibial	0.999981
5033	ENSG00000177700	POLR2L	-0.374167	-0.03655	0.70828	0.0131012	0.0874021	2.32599e-07	8.12792e-07	11	14	14	C2	PNS. nerve, tibial (GTEx)	PrediXcan	0.998513	nerve_tibial	0.999981
5034	ENSG00000112739	PRPF4B	-0.373742	-0.0510198	0.708597	0.0047788	0.0189291	0.0186929	0.0399008	11	15	15	C2	PNS. nerve, tibial (GTEx)	PrediXcan	0.998513	nerve_tibial	0.999981
5035	ENSG00000132313	MRPL35	-0.373702	-0.0169768	0.708626	0.0456431	0.256005	2.89996e-22	3.02048e-21	36	52	52	C2	PNS. nerve, tibial (GTEx)	PrediXcan	0.998513	nerve_tibial	0.999981
5036	ENSG00000033050	ABCF2	-0.373629	-0.0348098	0.708681	0.0120839	0.0972113	2.41882e-08	9.20794e-08	6	7	7	C2	PNS. nerve, tibial (GTEx)	PrediXcan	0.998513	nerve_tibial	0.999981
5037	ENSG00000166037	CEP57	0.373597	0.0195728	0.708704	0.0508931	0.222417	2.28592e-18	1.90389e-17	34	45	45	C2	PNS. nerve, tibial (GTEx)	PrediXcan	0.998513	nerve_tibial	0.999981
5038	ENSG00000125734	GPR108	0.372821	0.00741466	0.709282	0.282094	0.514492	5.45122e-55	2.79729e-53	25	30	30	C2	PNS. nerve, tibial (GTEx)	PrediXcan	0.998513	nerve_tibial	0.999981
5039	ENSG00000078319	PMS2P1	-0.372797	-0.0338585	0.7093	0.0194786	0.0794528	6.64032e-07	2.22121e-06	12	15	15	C2	PNS. nerve, tibial (GTEx)	PrediXcan	0.998513	nerve_tibial	0.999981
5040	ENSG00000245958	AC093752.1	0.372582	0.00820496	0.709459	0.233549	0.470275	1.55067e-46	5.41728e-45	103	123	123	C2	PNS. nerve, tibial (GTEx)	PrediXcan	0.998513	nerve_tibial	0.999981
5041	ENSG00000158483	FAM86C1	0.372578	0.0203872	0.709462	0.018352	0.082671	4.2447e-07	1.44928e-06	40	54	54	C2	PNS. nerve, tibial (GTEx)	PrediXcan	0.998513	nerve_tibial	0.999981
5042	ENSG00000118308	LRMP	-0.372436	-0.0190232	0.709568	0.0729591	0.124256	3.81425e-10	1.72311e-09	56	65	65	C2	PNS. nerve, tibial (GTEx)	PrediXcan	0.998513	nerve_tibial	0.999981
5043	ENSG00000111832	RWDD1	0.372124	0.0132625	0.709801	0.0544649	0.0832284	4.70426e-07	1.59801e-06	86	99	99	C2	PNS. nerve, tibial (GTEx)	PrediXcan	0.998513	nerve_tibial	0.999981
5044	ENSG00000163879	DNALI1	-0.371855	-0.0175162	0.710001	0.0718751	0.211463	2.62513e-17	2.02508e-16	84	105	105	C2	PNS. nerve, tibial (GTEx)	PrediXcan	0.998513	nerve_tibial	0.999981
5045	ENSG00000140575	IQGAP1	-0.37177	-0.00681973	0.710064	0.302039	0.561792	2.07994e-64	1.66502e-62	52	61	61	C2	PNS. nerve, tibial (GTEx)	PrediXcan	0.998513	nerve_tibial	0.999981
5046	ENSG00000108826	MRPL27	-0.371224	-0.0128698	0.710471	0.0927285	0.151393	8.57615e-13	4.82309e-12	37	47	47	C2	PNS. nerve, tibial (GTEx)	PrediXcan	0.998513	nerve_tibial	0.999981
5047	ENSG00000137073	UBAP2	0.371141	0.0296424	0.710533	0.0157501	0.0391439	0.000578105	0.00144233	3	3	3	C2	PNS. nerve, tibial (GTEx)	PrediXcan	0.998513	nerve_tibial	0.999981
5048	ENSG00000238227	TMEM250	0.370772	0.0292847	0.710807	0.0207574	0.086659	2.34522e-07	8.19103e-07	11	13	13	C2	PNS. nerve, tibial (GTEx)	PrediXcan	0.998513	nerve_tibial	0.999981
5049	ENSG00000185043	CIB1	0.370479	0.0181745	0.711025	0.0449675	0.214042	4.87704e-18	3.9616e-17	11	16	16	C2	PNS. nerve, tibial (GTEx)	PrediXcan	0.998513	nerve_tibial	0.999981
5050	ENSG00000119042	SATB2	0.370425	0.0260082	0.711066	0.0174917	0.013413	0.0465173	0.0938587	13	14	14	C2	PNS. nerve, tibial (GTEx)	PrediXcan	0.998513	nerve_tibial	0.999981
5051	ENSG00000152661	GJA1	0.37042	0.0252477	0.711069	0.0417577	0.0974324	3.45501e-08	1.2945e-07	72	81	81	C2	PNS. nerve, tibial (GTEx)	PrediXcan	0.998513	nerve_tibial	0.999981
5052	ENSG00000152484	USP12	-0.370385	-0.061106	0.711096	0.0063698	0.0314138	0.00231989	0.00545109	26	31	31	C2	PNS. nerve, tibial (GTEx)	PrediXcan	0.998513	nerve_tibial	0.999981
5053	ENSG00000087087	SRRT	0.370296	0.0204808	0.711162	0.0293345	0.176131	8.63747e-15	5.64114e-14	31	38	38	C2	PNS. nerve, tibial (GTEx)	PrediXcan	0.998513	nerve_tibial	0.999981
5054	ENSG00000171522	PTGER4	-0.370235	-0.0155581	0.711208	0.0417937	0.0448056	0.000250209	0.000649588	32	36	36	C2	PNS. nerve, tibial (GTEx)	PrediXcan	0.998513	nerve_tibial	0.999981
5055	ENSG00000134285	FKBP11	0.3695	0.0180894	0.711755	0.0417835	0.137881	2.66278e-11	1.33082e-10	21	26	26	C2	PNS. nerve, tibial (GTEx)	PrediXcan	0.998513	nerve_tibial	0.999981
5056	ENSG00000165424	ZCCHC24	0.369047	0.0399655	0.712093	0.0102844	0.0291745	0.00295783	0.00687396	14	17	17	C2	PNS. nerve, tibial (GTEx)	PrediXcan	0.998513	nerve_tibial	0.999981
5057	ENSG00000164219	PGGT1B	-0.368772	-0.0174081	0.712298	0.0437651	0.108197	5.5475e-09	2.2448e-08	31	39	39	C2	PNS. nerve, tibial (GTEx)	PrediXcan	0.998513	nerve_tibial	0.999981
5058	ENSG00000116157	GPX7	-0.368757	-0.011059	0.712309	0.131822	0.477903	7.81938e-49	3.0513e-47	58	73	73	C2	PNS. nerve, tibial (GTEx)	PrediXcan	0.998513	nerve_tibial	0.999981
5059	ENSG00000234616	JRK	0.368754	0.0265571	0.712311	0.041755	0.0465201	0.000168869	0.00044476	38	49	49	C2	PNS. nerve, tibial (GTEx)	PrediXcan	0.998513	nerve_tibial	0.999981
5060	ENSG00000155511	GRIA1	0.368685	0.0164939	0.712362	0.0427178	0.133489	3.71826e-11	1.83283e-10	55	64	64	C2	PNS. nerve, tibial (GTEx)	PrediXcan	0.998513	nerve_tibial	0.999981
5061	ENSG00000237975	FLG-AS1	-0.368587	-0.00767502	0.712436	0.346306	0.652881	1.4023e-80	3.0695e-78	114	134	134	C2	PNS. nerve, tibial (GTEx)	PrediXcan	0.998513	nerve_tibial	0.999981
5062	ENSG00000273151	AC073957.3	0.368501	0.0120361	0.7125	0.105133	0.318735	1.29685e-28	1.94514e-27	25	32	32	C2	PNS. nerve, tibial (GTEx)	PrediXcan	0.998513	nerve_tibial	0.999981
5063	ENSG00000108556	CHRNE	0.368165	0.00746568	0.71275	0.249802	0.40312	2.03458e-37	4.71115e-36	24	29	29	C2	PNS. nerve, tibial (GTEx)	PrediXcan	0.998513	nerve_tibial	0.999981
5064	ENSG00000161544	CYGB	-0.368047	-0.0209788	0.712839	0.0721537	0.0111202	0.069765	0.136481	71	83	83	C2	PNS. nerve, tibial (GTEx)	PrediXcan	0.998513	nerve_tibial	0.999981
5065	ENSG00000152689	RASGRP3	0.368041	0.0137584	0.712842	0.0812436	0.150304	8.15695e-13	4.59842e-12	8	9	9	C2	PNS. nerve, tibial (GTEx)	PrediXcan	0.998513	nerve_tibial	0.999981
5066	ENSG00000203326	ZNF525	0.367513	0.0395193	0.713236	0.0170351	0.0770613	9.02477e-07	2.98743e-06	22	28	28	C2	PNS. nerve, tibial (GTEx)	PrediXcan	0.998513	nerve_tibial	0.999981
5067	ENSG00000148832	PAOX	-0.367446	-0.0166618	0.713286	0.0757204	0.168954	1.03211e-13	6.28369e-13	17	20	20	C2	PNS. nerve, tibial (GTEx)	PrediXcan	0.998513	nerve_tibial	0.999981
5068	ENSG00000119723	COQ6	-0.367295	-0.023938	0.713399	0.0246204	0.0855697	2.77505e-07	9.63223e-07	29	43	43	C2	PNS. nerve, tibial (GTEx)	PrediXcan	0.998513	nerve_tibial	0.999981
5069	ENSG00000165915	SLC39A13	-0.367284	-0.0674166	0.713407	0.00433355	0.0135186	0.0469774	0.0947053	5	9	9	C2	PNS. nerve, tibial (GTEx)	PrediXcan	0.998513	nerve_tibial	0.999981
5070	ENSG00000084234	APLP2	0.367272	0.0128605	0.713416	0.0269667	0.0383187	0.000641513	0.0015957	11	16	16	C2	PNS. nerve, tibial (GTEx)	PrediXcan	0.998513	nerve_tibial	0.999981
5071	ENSG00000198324	FAM109A	0.367243	0.0277339	0.713438	0.0358313	0.0648064	7.52753e-06	2.28848e-05	20	22	22	C2	PNS. nerve, tibial (GTEx)	PrediXcan	0.998513	nerve_tibial	0.999981
5072	ENSG00000139725	RHOF	-0.366899	-0.0188977	0.713694	0.0347021	0.134263	3.2775e-11	1.61956e-10	20	27	27	C2	PNS. nerve, tibial (GTEx)	PrediXcan	0.998513	nerve_tibial	0.999981
5073	ENSG00000167106	FAM102A	-0.36689	-0.0309901	0.713701	0.0258552	0.0332582	0.00170594	0.00406645	29	32	32	C2	PNS. nerve, tibial (GTEx)	PrediXcan	0.998513	nerve_tibial	0.999981
5074	ENSG00000213463	SYNJ2BP	0.366393	0.0226663	0.714072	0.0262501	0.039956	0.000591543	0.00147507	10	10	10	C2	PNS. nerve, tibial (GTEx)	PrediXcan	0.998513	nerve_tibial	0.999981
5075	ENSG00000054148	PHPT1	0.366327	0.0232364	0.714121	0.0393703	0.0301648	0.00266847	0.00622524	59	79	79	C2	PNS. nerve, tibial (GTEx)	PrediXcan	0.998513	nerve_tibial	0.999981
5076	ENSG00000088298	EDEM2	-0.366264	-0.0117911	0.714168	0.223914	0.262638	1.4104e-22	1.50482e-21	83	107	107	C2	PNS. nerve, tibial (GTEx)	PrediXcan	0.998513	nerve_tibial	0.999981
5077	ENSG00000174529	TMEM81	0.366146	0.018375	0.714256	0.0442377	0.0420282	0.000383182	0.000975467	45	51	51	C2	PNS. nerve, tibial (GTEx)	PrediXcan	0.998513	nerve_tibial	0.999981
5078	ENSG00000100968	NFATC4	0.36611	0.0130531	0.714283	0.0912131	0.175208	2.19182e-14	1.38812e-13	50	59	59	C2	PNS. nerve, tibial (GTEx)	PrediXcan	0.998513	nerve_tibial	0.999981
5079	ENSG00000272070	AC005618.1	0.365576	0.0218705	0.714682	0.0484393	0.075711	1.57549e-06	5.0773e-06	34	39	39	C2	PNS. nerve, tibial (GTEx)	PrediXcan	0.998513	nerve_tibial	0.999981
5080	ENSG00000223756	TSSC2	-0.365469	-0.0128014	0.714761	0.0877647	0.350386	2.17501e-31	3.76169e-30	35	58	58	C2	PNS. nerve, tibial (GTEx)	PrediXcan	0.998513	nerve_tibial	0.999981
5081	ENSG00000247498	GPRC5D-AS1	0.365385	0.0177264	0.714824	0.0455281	0.152741	1.27143e-12	7.05682e-12	38	46	46	C2	PNS. nerve, tibial (GTEx)	PrediXcan	0.998513	nerve_tibial	0.999981
5082	ENSG00000169359	SLC33A1	0.365365	0.0322255	0.714839	0.0295006	0.0711766	3.40189e-06	1.0652e-05	18	19	19	C2	PNS. nerve, tibial (GTEx)	PrediXcan	0.998513	nerve_tibial	0.999981
5083	ENSG00000163162	RNF149	0.36516	0.0132756	0.714992	0.114913	0.150765	2.66962e-12	1.449e-11	30	36	36	C2	PNS. nerve, tibial (GTEx)	PrediXcan	0.998513	nerve_tibial	0.999981
5084	ENSG00000075240	GRAMD4	0.364638	0.0229504	0.715381	0.0458332	0.0963576	2.44648e-08	9.29555e-08	31	38	38	C2	PNS. nerve, tibial (GTEx)	PrediXcan	0.998513	nerve_tibial	0.999981
5085	ENSG00000100014	SPECC1L	0.364598	0.0157244	0.715412	0.0718557	0.0870288	2.34886e-07	8.20167e-07	57	65	65	C2	PNS. nerve, tibial (GTEx)	PrediXcan	0.998513	nerve_tibial	0.999981
5086	ENSG00000165417	GTF2A1	-0.364538	-0.0349635	0.715457	0.0107813	0.0328314	0.00166354	0.00396942	14	18	18	C2	PNS. nerve, tibial (GTEx)	PrediXcan	0.998513	nerve_tibial	0.999981
5087	ENSG00000184056	VPS33B	-0.364156	-0.0225227	0.715741	0.0395485	0.148669	3.57107e-12	1.91455e-11	19	23	23	C2	PNS. nerve, tibial (GTEx)	PrediXcan	0.998513	nerve_tibial	0.999981
5088	ENSG00000148296	SURF6	-0.363983	-0.00819055	0.71587	0.0681808	0.117741	8.07573e-10	3.55205e-09	56	76	76	C2	PNS. nerve, tibial (GTEx)	PrediXcan	0.998513	nerve_tibial	0.999981
5089	ENSG00000115568	ZNF142	-0.363874	-0.0392999	0.715952	0.0145126	0.0569312	3.35533e-05	9.49018e-05	18	23	23	C2	PNS. nerve, tibial (GTEx)	PrediXcan	0.998513	nerve_tibial	0.999981
5090	ENSG00000140443	IGF1R	-0.363642	-0.0184544	0.716125	0.0494427	0.167016	7.94924e-14	4.87569e-13	7	9	9	C2	PNS. nerve, tibial (GTEx)	PrediXcan	0.998513	nerve_tibial	0.999981
5091	ENSG00000169567	HINT1	0.363447	0.0274991	0.716271	0.0184035	0.0500951	8.88709e-05	0.000240532	13	15	15	C2	PNS. nerve, tibial (GTEx)	PrediXcan	0.998513	nerve_tibial	0.999981
5092	ENSG00000007080	CCDC124	0.363146	0.013924	0.716496	0.0608669	0.101358	1.43139e-08	5.57475e-08	14	20	20	C2	PNS. nerve, tibial (GTEx)	PrediXcan	0.998513	nerve_tibial	0.999981
5093	ENSG00000197969	VPS13A	-0.363096	-0.00966177	0.716533	0.173775	0.367905	2.87019e-33	5.41894e-32	50	61	61	C2	PNS. nerve, tibial (GTEx)	PrediXcan	0.998513	nerve_tibial	0.999981
5094	ENSG00000167107	ACSF2	0.362899	0.0184042	0.716681	0.0398244	0.112856	2.52663e-09	1.05943e-08	15	17	17	C2	PNS. nerve, tibial (GTEx)	PrediXcan	0.998513	nerve_tibial	0.999981
5095	ENSG00000221983	UBA52	-0.362775	-0.0141312	0.716773	0.0817576	0.28398	3.60566e-24	4.25899e-23	11	14	14	C2	PNS. nerve, tibial (GTEx)	PrediXcan	0.998513	nerve_tibial	0.999981
5096	ENSG00000160949	TONSL	0.362615	0.0197375	0.716893	0.052281	0.176049	2.30926e-14	1.4592e-13	16	24	24	C2	PNS. nerve, tibial (GTEx)	PrediXcan	0.998513	nerve_tibial	0.999981
5097	ENSG00000133574	GIMAP4	0.362441	0.0171207	0.717022	0.0579621	0.130632	1.30697e-10	6.12557e-10	41	55	55	C2	PNS. nerve, tibial (GTEx)	PrediXcan	0.998513	nerve_tibial	0.999981
5098	ENSG00000242802	AP5Z1	-0.362267	-0.473102	0.717153	5.06177e-05	0.0134815	0.045705	0.0923661	15	20	20	C2	PNS. nerve, tibial (GTEx)	PrediXcan	0.998513	nerve_tibial	0.999981
5099	ENSG00000268006	PTOV1-AS1	0.362039	0.0436287	0.717323	0.00788823	0.0417434	0.000390403	0.00099208	10	14	14	C2	PNS. nerve, tibial (GTEx)	PrediXcan	0.998513	nerve_tibial	0.999981
5100	ENSG00000154845	PPP4R1	0.361962	0.0164301	0.71738	0.0686346	0.126091	1.80116e-10	8.34407e-10	46	53	53	C2	PNS. nerve, tibial (GTEx)	PrediXcan	0.998513	nerve_tibial	0.999981
5101	ENSG00000137573	SULF1	0.361615	0.0196172	0.71764	0.0737903	0.106215	5.2087e-09	2.11565e-08	107	126	126	C2	PNS. nerve, tibial (GTEx)	PrediXcan	0.998513	nerve_tibial	0.999981
5102	ENSG00000135097	MSI1	-0.361374	-0.0527832	0.71782	0.00613567	0.053247	4.5485e-05	0.000127059	15	19	19	C2	PNS. nerve, tibial (GTEx)	PrediXcan	0.998513	nerve_tibial	0.999981
5103	ENSG00000165801	ARHGEF40	0.360971	0.0120169	0.718121	0.0161632	0.0715148	1.84905e-06	5.92753e-06	19	29	29	C2	PNS. nerve, tibial (GTEx)	PrediXcan	0.998513	nerve_tibial	0.999981
5104	ENSG00000127947	PTPN12	0.360336	0.0118884	0.718596	0.109363	0.276683	7.44854e-24	8.63081e-23	50	60	60	C2	PNS. nerve, tibial (GTEx)	PrediXcan	0.998513	nerve_tibial	0.999981
5105	ENSG00000175322	ZNF519	0.360055	0.00875394	0.718806	0.316225	0.579518	1.411e-64	1.13602e-62	32	42	42	C2	PNS. nerve, tibial (GTEx)	PrediXcan	0.998513	nerve_tibial	0.999981
5106	ENSG00000176623	RMDN1	0.359986	0.00937412	0.718858	0.159982	0.417231	2.27089e-39	5.75279e-38	75	88	88	C2	PNS. nerve, tibial (GTEx)	PrediXcan	0.998513	nerve_tibial	0.999981
5107	ENSG00000167699	GLOD4	-0.359986	-0.0321863	0.718858	0.0190956	0.0905516	1.2432e-07	4.46105e-07	11	16	16	C2	PNS. nerve, tibial (GTEx)	PrediXcan	0.998513	nerve_tibial	0.999981
5108	ENSG00000104129	DNAJC17	-0.35979	-0.0172605	0.719004	0.0303773	0.0584853	2.32349e-05	6.70576e-05	19	22	22	C2	PNS. nerve, tibial (GTEx)	PrediXcan	0.998513	nerve_tibial	0.999981
5109	ENSG00000151773	CCDC122	-0.359727	-0.00949472	0.719051	0.266948	0.487386	3.76921e-49	1.48741e-47	53	61	61	C2	PNS. nerve, tibial (GTEx)	PrediXcan	0.998513	nerve_tibial	0.999981
5110	ENSG00000092201	SUPT16H	-0.359669	-0.0126173	0.719094	0.0298874	0.011795	0.0613667	0.121205	34	39	39	C2	PNS. nerve, tibial (GTEx)	PrediXcan	0.998513	nerve_tibial	0.999981
5111	ENSG00000180448	ARHGAP45	-0.359638	-0.0116061	0.719118	0.0627168	0.0904081	9.58191e-08	3.46676e-07	40	59	59	C2	PNS. nerve, tibial (GTEx)	PrediXcan	0.998513	nerve_tibial	0.999981
5112	ENSG00000114738	MAPKAPK3	0.359224	0.0146926	0.719427	0.022	0.0137962	0.0448775	0.0908773	15	16	16	C2	PNS. nerve, tibial (GTEx)	PrediXcan	0.998513	nerve_tibial	0.999981
5113	ENSG00000171617	ENC1	0.359217	0.0212263	0.719433	0.046532	0.106354	8.57799e-09	3.41487e-08	31	38	38	C2	PNS. nerve, tibial (GTEx)	PrediXcan	0.998513	nerve_tibial	0.999981
5114	ENSG00000010030	ETV7	-0.359171	-0.0154399	0.719467	0.0619229	0.175357	6.02903e-15	3.97836e-14	14	19	19	C2	PNS. nerve, tibial (GTEx)	PrediXcan	0.998513	nerve_tibial	0.999981
5115	ENSG00000167740	CYB5D2	0.358959	0.0168361	0.719626	0.0620795	0.153771	1.62741e-12	8.97223e-12	23	28	28	C2	PNS. nerve, tibial (GTEx)	PrediXcan	0.998513	nerve_tibial	0.999981
5116	ENSG00000166451	CENPN	0.35856	0.0635116	0.719924	0.00425428	0.0312588	0.00203764	0.00481695	12	20	20	C2	PNS. nerve, tibial (GTEx)	PrediXcan	0.998513	nerve_tibial	0.999981
5117	ENSG00000171097	KYAT1	-0.358326	-0.0353747	0.720099	0.0167737	0.0737561	1.45053e-06	4.69837e-06	5	6	6	C2	PNS. nerve, tibial (GTEx)	PrediXcan	0.998513	nerve_tibial	0.999981
5118	ENSG00000167100	SAMD14	-0.358296	-0.0117915	0.720122	0.123793	0.202979	4.4193e-17	3.33567e-16	28	30	30	C2	PNS. nerve, tibial (GTEx)	PrediXcan	0.998513	nerve_tibial	0.999981
5119	ENSG00000124783	SSR1	0.358164	0.0111252	0.72022	0.120441	0.0298844	0.00304257	0.00706387	96	123	123	C2	PNS. nerve, tibial (GTEx)	PrediXcan	0.998513	nerve_tibial	0.999981
5120	ENSG00000228748	AL450306.1	0.358042	0.0366702	0.720312	0.0109344	0.0412015	0.000441694	0.0011147	44	50	50	C2	PNS. nerve, tibial (GTEx)	PrediXcan	0.998513	nerve_tibial	0.999981
5121	ENSG00000119537	KDSR	-0.357802	-0.00937575	0.720492	0.182456	0.345035	7.86071e-31	1.32039e-29	20	22	22	C2	PNS. nerve, tibial (GTEx)	PrediXcan	0.998513	nerve_tibial	0.999981
5122	ENSG00000205560	CPT1B	0.357709	0.00867838	0.720561	0.173605	0.430887	2.32985e-43	6.94444e-42	26	31	31	C2	PNS. nerve, tibial (GTEx)	PrediXcan	0.998513	nerve_tibial	0.999981
5123	ENSG00000136279	DBNL	0.357637	0.0361052	0.720615	0.0120008	0.0355396	0.000801466	0.00197344	8	9	9	C2	PNS. nerve, tibial (GTEx)	PrediXcan	0.998513	nerve_tibial	0.999981
5124	ENSG00000244879	GABPB1-AS1	0.357575	0.00739077	0.720661	0.343394	0.672321	5.33881e-86	1.86978e-83	27	35	35	C2	PNS. nerve, tibial (GTEx)	PrediXcan	0.998513	nerve_tibial	0.999981
5125	ENSG00000197580	BCO2	0.357379	0.0273334	0.720808	0.0195092	0.0906319	1.2486e-07	4.4793e-07	11	12	12	C2	PNS. nerve, tibial (GTEx)	PrediXcan	0.998513	nerve_tibial	0.999981
5126	ENSG00000249915	PDCD6	0.356962	0.0121921	0.72112	0.139462	0.213776	1.25625e-17	9.92597e-17	72	82	82	C2	PNS. nerve, tibial (GTEx)	PrediXcan	0.998513	nerve_tibial	0.999981
5127	ENSG00000110925	CSRNP2	-0.356659	-0.0396898	0.721347	0.0144589	0.0287437	0.00362034	0.00835266	9	12	12	C2	PNS. nerve, tibial (GTEx)	PrediXcan	0.998513	nerve_tibial	0.999981
5128	ENSG00000063127	SLC6A16	0.35665	0.0183716	0.721353	0.0625393	0.161307	2.67253e-13	1.5665e-12	28	36	36	C2	PNS. nerve, tibial (GTEx)	PrediXcan	0.998513	nerve_tibial	0.999981
5129	ENSG00000122691	TWIST1	0.356581	0.0145192	0.721406	0.0870464	0.196392	3.38796e-16	2.43145e-15	44	63	63	C2	PNS. nerve, tibial (GTEx)	PrediXcan	0.998513	nerve_tibial	0.999981
5130	ENSG00000117114	ADGRL2	0.35655	0.0436066	0.721429	0.011219	0.0107499	0.0778046	0.151132	19	25	25	C2	PNS. nerve, tibial (GTEx)	PrediXcan	0.998513	nerve_tibial	0.999981
5131	ENSG00000213988	ZNF90	0.356447	0.00983469	0.721506	0.127183	0.121803	5.65322e-10	2.52136e-09	126	158	158	C2	PNS. nerve, tibial (GTEx)	PrediXcan	0.998513	nerve_tibial	0.999981
5132	ENSG00000138386	NAB1	0.356141	0.0225576	0.721735	0.0244591	0.0948921	4.79755e-08	1.77754e-07	26	31	31	C2	PNS. nerve, tibial (GTEx)	PrediXcan	0.998513	nerve_tibial	0.999981
5133	ENSG00000126746	ZNF384	-0.355927	-0.0272889	0.721895	0.0253373	0.307879	8.43772e-27	1.15096e-25	29	37	37	C2	PNS. nerve, tibial (GTEx)	PrediXcan	0.998513	nerve_tibial	0.999981
5134	ENSG00000108352	RAPGEFL1	-0.35567	-0.0151331	0.722088	0.0444924	0.0779893	4.48954e-07	1.52841e-06	9	10	10	C2	PNS. nerve, tibial (GTEx)	PrediXcan	0.998513	nerve_tibial	0.999981
5135	ENSG00000156042	CFAP70	0.355624	0.0116284	0.722123	0.141242	0.195467	5.01902e-16	3.55647e-15	165	194	194	C2	PNS. nerve, tibial (GTEx)	PrediXcan	0.998513	nerve_tibial	0.999981
5136	ENSG00000232533	AC093673.1	0.355555	0.017799	0.722174	0.031081	0.0316492	0.00188088	0.0044622	31	40	40	C2	PNS. nerve, tibial (GTEx)	PrediXcan	0.998513	nerve_tibial	0.999981
5137	ENSG00000141429	GALNT1	0.355555	0.0164881	0.722174	0.0534836	0.0399904	0.000531534	0.00133064	56	59	59	C2	PNS. nerve, tibial (GTEx)	PrediXcan	0.998513	nerve_tibial	0.999981
5138	ENSG00000100376	FAM118A	0.355272	0.00650383	0.722386	0.279704	0.696411	3.42381e-94	2.0854e-91	36	55	55	C2	PNS. nerve, tibial (GTEx)	PrediXcan	0.998513	nerve_tibial	0.999981
5139	ENSG00000198780	FAM169A	-0.355147	-0.0188594	0.72248	0.0316349	0.106937	6.64587e-09	2.67304e-08	10	10	10	C2	PNS. nerve, tibial (GTEx)	PrediXcan	0.998513	nerve_tibial	0.999981
5140	ENSG00000167257	RNF214	-0.354895	-0.0327694	0.722668	0.00896194	0.0366052	0.000943975	0.00230748	11	17	17	C2	PNS. nerve, tibial (GTEx)	PrediXcan	0.998513	nerve_tibial	0.999981
5141	ENSG00000172269	DPAGT1	0.354633	0.0166684	0.722864	0.0517733	0.11953	7.28684e-10	3.21617e-09	26	31	31	C2	PNS. nerve, tibial (GTEx)	PrediXcan	0.998513	nerve_tibial	0.999981
5142	ENSG00000151835	SACS	-0.354264	-0.0586174	0.723141	0.00441917	0.0350748	0.00125466	0.00303045	4	4	4	C2	PNS. nerve, tibial (GTEx)	PrediXcan	0.998513	nerve_tibial	0.999981
5143	ENSG00000183060	LYSMD4	-0.354144	-0.00758034	0.723231	0.264541	0.533762	3.07741e-58	1.85028e-56	25	29	29	C2	PNS. nerve, tibial (GTEx)	PrediXcan	0.998513	nerve_tibial	0.999981
5144	ENSG00000133193	FAM104A	0.35411	0.033537	0.723256	0.0237901	0.0413141	0.000420744	0.00106567	35	41	41	C2	PNS. nerve, tibial (GTEx)	PrediXcan	0.998513	nerve_tibial	0.999981
5145	ENSG00000188157	AGRN	0.353933	0.0758478	0.723389	0.00269139	0.0453822	0.000211789	0.000553329	8	9	9	C2	PNS. nerve, tibial (GTEx)	PrediXcan	0.998513	nerve_tibial	0.999981
5146	ENSG00000136699	SMPD4	0.353862	0.0338025	0.723442	0.0201	0.0601114	2.03783e-05	5.91178e-05	31	36	36	C2	PNS. nerve, tibial (GTEx)	PrediXcan	0.998513	nerve_tibial	0.999981
5147	ENSG00000144395	CCDC150	0.353747	0.0236105	0.723528	0.0261033	0.0761336	1.1009e-06	3.61013e-06	23	27	27	C2	PNS. nerve, tibial (GTEx)	PrediXcan	0.998513	nerve_tibial	0.999981
5148	ENSG00000272821	U62317.3	0.353652	0.0173114	0.7236	0.0450342	0.0758247	1.30269e-06	4.24208e-06	12	15	15	C2	PNS. nerve, tibial (GTEx)	PrediXcan	0.998513	nerve_tibial	0.999981
5149	ENSG00000164896	FASTK	-0.353569	-0.0455259	0.723662	0.00654728	0.0780497	8.43905e-07	2.79883e-06	6	13	13	C2	PNS. nerve, tibial (GTEx)	PrediXcan	0.998513	nerve_tibial	0.999981
5150	ENSG00000111877	MCM9	-0.353498	-0.0192924	0.723715	0.046805	0.0910366	1.11487e-07	4.01704e-07	36	41	41	C2	PNS. nerve, tibial (GTEx)	PrediXcan	0.998513	nerve_tibial	0.999981
5151	ENSG00000188785	ZNF548	-0.353029	-0.00768241	0.724067	0.098107	0.260748	9.65783e-22	9.797e-21	11	13	13	C2	PNS. nerve, tibial (GTEx)	PrediXcan	0.998513	nerve_tibial	0.999981
5152	ENSG00000203896	LIME1	-0.353028	-0.0110399	0.724068	0.202591	0.305844	7.78798e-28	1.11785e-26	87	112	112	C2	PNS. nerve, tibial (GTEx)	PrediXcan	0.998513	nerve_tibial	0.999981
5153	ENSG00000225783	MIAT	0.353001	0.02216	0.724088	0.026255	0.0673761	6.39703e-06	1.95668e-05	12	12	12	C2	PNS. nerve, tibial (GTEx)	PrediXcan	0.998513	nerve_tibial	0.999981
5154	ENSG00000089327	FXYD5	-0.352805	-0.00593249	0.724234	0.0680114	0.0970334	2.44453e-08	9.29066e-08	64	74	74	C2	PNS. nerve, tibial (GTEx)	PrediXcan	0.998513	nerve_tibial	0.999981
5155	ENSG00000144233	AMMECR1L	0.352782	0.0250354	0.724252	0.0243381	0.0471103	0.000121266	0.00032476	15	17	17	C2	PNS. nerve, tibial (GTEx)	PrediXcan	0.998513	nerve_tibial	0.999981
5156	ENSG00000117477	CCDC181	0.352735	0.0163598	0.724287	0.0655844	0.110819	3.93774e-09	1.62008e-08	58	70	70	C2	PNS. nerve, tibial (GTEx)	PrediXcan	0.998513	nerve_tibial	0.999981
5157	ENSG00000205364	MT1M	-0.352397	-0.0557594	0.724541	0.00639671	0.0216761	0.0110141	0.0241088	12	16	16	C2	PNS. nerve, tibial (GTEx)	PrediXcan	0.998513	nerve_tibial	0.999981
5158	ENSG00000141404	GNAL	-0.352339	-0.0249879	0.724584	0.0173886	0.12416	9.26018e-11	4.39599e-10	39	50	50	C2	PNS. nerve, tibial (GTEx)	PrediXcan	0.998513	nerve_tibial	0.999981
5159	ENSG00000142632	ARHGEF19	-0.352151	-0.00828788	0.724725	0.205008	0.472284	2.04907e-46	7.08777e-45	44	50	50	C2	PNS. nerve, tibial (GTEx)	PrediXcan	0.998513	nerve_tibial	0.999981
5160	ENSG00000273117	AC144652.1	-0.351691	-0.033852	0.72507	0.00985711	0.0431203	0.000313128	0.000805325	2	5	5	C2	PNS. nerve, tibial (GTEx)	PrediXcan	0.998513	nerve_tibial	0.999981
5161	ENSG00000026950	BTN3A1	0.35156	0.00980887	0.725168	0.10947	0.32388	2.3749e-29	3.70903e-28	61	78	78	C2	PNS. nerve, tibial (GTEx)	PrediXcan	0.998513	nerve_tibial	0.999981
5162	ENSG00000143740	SNAP47	-0.351505	-0.0228625	0.725209	0.0307701	0.096219	3.33445e-08	1.25167e-07	6	6	6	C2	PNS. nerve, tibial (GTEx)	PrediXcan	0.998513	nerve_tibial	0.999981
5163	ENSG00000178538	CA8	0.351176	0.0466176	0.725456	0.0105126	0.014561	0.0393639	0.0804682	47	61	61	C2	PNS. nerve, tibial (GTEx)	PrediXcan	0.998513	nerve_tibial	0.999981
5164	ENSG00000099994	SUSD2	0.351053	0.0112669	0.725549	0.128039	0.280733	1.10552e-24	1.34088e-23	24	28	28	C2	PNS. nerve, tibial (GTEx)	PrediXcan	0.998513	nerve_tibial	0.999981
5165	ENSG00000120868	APAF1	-0.350903	-0.00959471	0.725661	0.121444	0.334686	9.0146e-30	1.43181e-28	17	22	22	C2	PNS. nerve, tibial (GTEx)	PrediXcan	0.998513	nerve_tibial	0.999981
5166	ENSG00000118257	NRP2	-0.350672	-0.046198	0.725835	0.00838353	0.0185838	0.017416	0.037323	5	6	6	C2	PNS. nerve, tibial (GTEx)	PrediXcan	0.998513	nerve_tibial	0.999981
5167	ENSG00000152583	SPARCL1	-0.350082	-0.0156412	0.726277	0.035779	0.102607	9.65511e-09	3.82843e-08	45	52	52	C2	PNS. nerve, tibial (GTEx)	PrediXcan	0.998513	nerve_tibial	0.999981
5168	ENSG00000184497	TMEM255B	-0.350055	-0.0219809	0.726298	0.0215622	0.0162485	0.0282538	0.0588386	25	29	29	C2	PNS. nerve, tibial (GTEx)	PrediXcan	0.998513	nerve_tibial	0.999981
5169	ENSG00000115085	ZAP70	0.349937	0.0183486	0.726386	0.0370961	0.269788	1.03286e-22	1.11474e-21	26	36	36	C2	PNS. nerve, tibial (GTEx)	PrediXcan	0.998513	nerve_tibial	0.999981
5170	ENSG00000184347	SLIT3	0.349616	0.0142821	0.726627	0.0597603	0.0105084	0.0804851	0.156014	72	84	84	C2	PNS. nerve, tibial (GTEx)	PrediXcan	0.998513	nerve_tibial	0.999981
5171	ENSG00000172650	AGAP5	-0.349313	-0.0284308	0.726854	0.0300279	0.104061	7.61387e-09	3.0475e-08	19	25	25	C2	PNS. nerve, tibial (GTEx)	PrediXcan	0.998513	nerve_tibial	0.999981
5172	ENSG00000169592	INO80E	-0.349111	-0.0193502	0.727006	0.088304	0.43643	3.41325e-43	1.00666e-41	84	110	110	C2	PNS. nerve, tibial (GTEx)	PrediXcan	0.998513	nerve_tibial	0.999981
5173	ENSG00000165730	STOX1	-0.348687	-0.00874381	0.727324	0.218072	0.352535	3.60246e-32	6.47841e-31	32	37	37	C2	PNS. nerve, tibial (GTEx)	PrediXcan	0.998513	nerve_tibial	0.999981
5174	ENSG00000128487	SPECC1	0.348428	0.0130662	0.727519	0.0706245	0.207187	6.60472e-17	4.93997e-16	12	16	16	C2	PNS. nerve, tibial (GTEx)	PrediXcan	0.998513	nerve_tibial	0.999981
5175	ENSG00000136816	TOR1B	-0.348245	-0.0140085	0.727656	0.0459955	0.0911215	9.77361e-08	3.53344e-07	61	77	77	C2	PNS. nerve, tibial (GTEx)	PrediXcan	0.998513	nerve_tibial	0.999981
5176	ENSG00000224818	AC096677.2	-0.347902	-0.0190379	0.727913	0.0514825	0.329609	3.70082e-29	5.70349e-28	14	17	17	C2	PNS. nerve, tibial (GTEx)	PrediXcan	0.998513	nerve_tibial	0.999981
5177	ENSG00000103381	CPPED1	0.347664	0.0180792	0.728092	0.0438531	0.0845606	1.57077e-07	5.58502e-07	33	44	44	C2	PNS. nerve, tibial (GTEx)	PrediXcan	0.998513	nerve_tibial	0.999981
5178	ENSG00000151062	CACNA2D4	-0.347635	-0.0150682	0.728114	0.061129	0.182597	5.63646e-15	3.73339e-14	29	39	39	C2	PNS. nerve, tibial (GTEx)	PrediXcan	0.998513	nerve_tibial	0.999981
5179	ENSG00000123610	TNFAIP6	0.347476	0.015375	0.728234	0.0362023	0.0392604	0.000577443	0.00144119	59	71	71	C2	PNS. nerve, tibial (GTEx)	PrediXcan	0.998513	nerve_tibial	0.999981
5180	ENSG00000196757	ZNF700	0.347423	0.0337778	0.728274	0.00930092	0.0189226	0.0174293	0.0373458	3	4	4	C2	PNS. nerve, tibial (GTEx)	PrediXcan	0.998513	nerve_tibial	0.999981
5181	ENSG00000204316	MRPL38	0.347399	0.018448	0.728291	0.0448762	0.0820729	3.50855e-07	1.20587e-06	51	68	68	C2	PNS. nerve, tibial (GTEx)	PrediXcan	0.998513	nerve_tibial	0.999981
5182	ENSG00000196961	AP2A1	0.347193	0.000183144	0.728446	0.015834	0.11447	1.39332e-09	5.98193e-09	10	20	20	C2	PNS. nerve, tibial (GTEx)	PrediXcan	0.998513	nerve_tibial	0.999981
5183	ENSG00000161395	PGAP3	0.346779	0.014152	0.728757	0.057242	0.162292	1.50561e-13	9.02913e-13	28	35	35	C2	PNS. nerve, tibial (GTEx)	PrediXcan	0.998513	nerve_tibial	0.999981
5184	ENSG00000125733	TRIP10	0.3461	0.0165123	0.729268	0.14665	0.139512	1.88886e-11	9.5596e-11	61	74	74	C2	PNS. nerve, tibial (GTEx)	PrediXcan	0.998513	nerve_tibial	0.999981
5185	ENSG00000186153	WWOX	-0.345975	-0.0155267	0.729361	0.0526242	0.278594	1.06865e-23	1.22409e-22	30	43	43	C2	PNS. nerve, tibial (GTEx)	PrediXcan	0.998513	nerve_tibial	0.999981
5186	ENSG00000221968	FADS3	-0.345818	-0.0173436	0.729479	0.048571	0.0323212	0.00194501	0.00460497	37	45	45	C2	PNS. nerve, tibial (GTEx)	PrediXcan	0.998513	nerve_tibial	0.999981
5187	ENSG00000125775	SDCBP2	0.345801	0.0119105	0.729493	0.0614534	0.120374	8.28597e-10	3.6411e-09	56	66	66	C2	PNS. nerve, tibial (GTEx)	PrediXcan	0.998513	nerve_tibial	0.999981
5188	ENSG00000132970	WASF3	0.345673	0.0180855	0.729588	0.0568555	0.0411204	0.000437481	0.00110506	59	68	68	C2	PNS. nerve, tibial (GTEx)	PrediXcan	0.998513	nerve_tibial	0.999981
5189	ENSG00000229358	DPY19L1P1	0.345567	0.0146642	0.729668	0.0589683	0.192559	1.34473e-15	9.25715e-15	36	51	51	C2	PNS. nerve, tibial (GTEx)	PrediXcan	0.998513	nerve_tibial	0.999981
5190	ENSG00000162994	CLHC1	-0.344984	-0.0115713	0.730106	0.0797415	0.580022	1.11361e-66	9.75036e-65	37	46	46	C2	PNS. nerve, tibial (GTEx)	PrediXcan	0.998513	nerve_tibial	0.999981
5191	ENSG00000188566	NDOR1	-0.344506	-0.0179679	0.730465	0.017849	0.048557	0.000142729	0.000379193	9	9	9	C2	PNS. nerve, tibial (GTEx)	PrediXcan	0.998513	nerve_tibial	0.999981
5192	ENSG00000053371	AKR7A2	0.344367	0.0135933	0.730571	0.0394806	0.0483167	0.000130706	0.000348507	50	57	57	C2	PNS. nerve, tibial (GTEx)	PrediXcan	0.998513	nerve_tibial	0.999981
5193	ENSG00000164241	C5orf63	-0.344235	-0.00827151	0.73067	0.133211	0.409243	2.26131e-38	5.46185e-37	35	46	46	C2	PNS. nerve, tibial (GTEx)	PrediXcan	0.998513	nerve_tibial	0.999981
5194	ENSG00000128829	EIF2AK4	0.344177	0.0204643	0.730713	0.0294019	0.199529	2.11792e-16	1.53651e-15	25	29	29	C2	PNS. nerve, tibial (GTEx)	PrediXcan	0.998513	nerve_tibial	0.999981
5195	ENSG00000108839	ALOX12	-0.344039	-0.032942	0.730817	0.0301004	0.0317905	0.00218778	0.00515363	48	62	62	C2	PNS. nerve, tibial (GTEx)	PrediXcan	0.998513	nerve_tibial	0.999981
5196	ENSG00000108349	CASC3	0.344026	0.0145829	0.730826	0.0878877	0.105217	6.82773e-09	2.74147e-08	43	51	51	C2	PNS. nerve, tibial (GTEx)	PrediXcan	0.998513	nerve_tibial	0.999981
5197	ENSG00000102796	DHRS12	0.343834	0.0248718	0.730971	0.0213318	0.0686454	4.6899e-06	1.45067e-05	5	6	6	C2	PNS. nerve, tibial (GTEx)	PrediXcan	0.998513	nerve_tibial	0.999981
5198	ENSG00000138193	PLCE1	-0.342703	-0.0112131	0.731822	0.151187	0.312842	5.66624e-27	7.77457e-26	81	93	93	C2	PNS. nerve, tibial (GTEx)	PrediXcan	0.998513	nerve_tibial	0.999981
5199	ENSG00000158292	GPR153	-0.342581	-0.0569034	0.731914	0.00779793	0.0334988	0.00161015	0.00384727	2	3	3	C2	PNS. nerve, tibial (GTEx)	PrediXcan	0.998513	nerve_tibial	0.999981
5200	ENSG00000166436	TRIM66	0.342013	0.0062757	0.732341	0.27434	0.607697	8.90679e-71	1.02275e-68	42	52	52	C2	PNS. nerve, tibial (GTEx)	PrediXcan	0.998513	nerve_tibial	0.999981
5201	ENSG00000162244	RPL29	-0.341736	-0.0423804	0.732549	0.0150111	0.0149049	0.0348004	0.0715782	4	4	4	C2	PNS. nerve, tibial (GTEx)	PrediXcan	0.998513	nerve_tibial	0.999981
5202	ENSG00000168884	TNIP2	0.34126	0.00962391	0.732908	0.0854594	0.0573074	3.23741e-05	9.17145e-05	52	61	61	C2	PNS. nerve, tibial (GTEx)	PrediXcan	0.998513	nerve_tibial	0.999981
5203	ENSG00000075826	SEC31B	-0.340931	-0.00617391	0.733156	0.304678	0.609311	1.12835e-72	1.437e-70	92	108	108	C2	PNS. nerve, tibial (GTEx)	PrediXcan	0.998513	nerve_tibial	0.999981
5204	ENSG00000171295	ZNF440	-0.340843	-0.025806	0.733222	0.0363844	0.0664125	3.8831e-06	1.20993e-05	31	38	38	C2	PNS. nerve, tibial (GTEx)	PrediXcan	0.998513	nerve_tibial	0.999981
5205	ENSG00000079785	DDX1	-0.340676	-0.0153392	0.733347	0.0822508	0.20883	3.96881e-17	3.01514e-16	30	34	34	C2	PNS. nerve, tibial (GTEx)	PrediXcan	0.998513	nerve_tibial	0.999981
5206	ENSG00000080200	CRYBG3	-0.340662	-0.0259603	0.733358	0.0496654	0.0234243	0.00857957	0.0189906	51	56	56	C2	PNS. nerve, tibial (GTEx)	PrediXcan	0.998513	nerve_tibial	0.999981
5207	ENSG00000135917	SLC19A3	-0.340145	-0.016804	0.733747	0.0658051	0.0111475	0.0717101	0.140051	80	98	98	C2	PNS. nerve, tibial (GTEx)	PrediXcan	0.998513	nerve_tibial	0.999981
5208	ENSG00000146109	ABT1	0.34006	0.00950251	0.733812	0.0524672	0.0429196	0.000305117	0.000785155	56	67	67	C2	PNS. nerve, tibial (GTEx)	PrediXcan	0.998513	nerve_tibial	0.999981
5209	ENSG00000164068	RNF123	0.34005	0.0159645	0.733819	0.0590079	0.294782	5.18042e-25	6.40534e-24	48	66	66	C2	PNS. nerve, tibial (GTEx)	PrediXcan	0.998513	nerve_tibial	0.999981
5210	ENSG00000144036	EXOC6B	0.339535	0.00568919	0.734207	0.0300754	0.108213	4.38965e-09	1.80019e-08	29	33	33	C2	PNS. nerve, tibial (GTEx)	PrediXcan	0.998513	nerve_tibial	0.999981
5211	ENSG00000268205	AC005261.2	0.339513	0.0255	0.734223	0.0231379	0.0411229	0.000438479	0.00110718	13	15	15	C2	PNS. nerve, tibial (GTEx)	PrediXcan	0.998513	nerve_tibial	0.999981
5212	ENSG00000247271	ZBED5-AS1	0.339417	0.017058	0.734296	0.0412314	0.0899791	1.1773e-07	4.23654e-07	15	20	20	C2	PNS. nerve, tibial (GTEx)	PrediXcan	0.998513	nerve_tibial	0.999981
5213	ENSG00000182667	NTM	0.339392	0.0107848	0.734315	0.122887	0.265704	3.30033e-22	3.42476e-21	75	91	91	C2	PNS. nerve, tibial (GTEx)	PrediXcan	0.998513	nerve_tibial	0.999981
5214	ENSG00000182919	C11orf54	-0.339214	-0.00986844	0.734449	0.119899	0.275465	9.28798e-24	1.06915e-22	70	87	87	C2	PNS. nerve, tibial (GTEx)	PrediXcan	0.998513	nerve_tibial	0.999981
5215	ENSG00000142396	AC020915.1	0.339051	0.0378471	0.734571	0.00894521	0.0147356	0.0367981	0.0754544	4	4	4	C2	PNS. nerve, tibial (GTEx)	PrediXcan	0.998513	nerve_tibial	0.999981
5216	ENSG00000107099	DOCK8	-0.33888	-0.0380215	0.7347	0.00893951	0.356008	7.5585e-32	1.34034e-30	20	27	27	C2	PNS. nerve, tibial (GTEx)	PrediXcan	0.998513	nerve_tibial	0.999981
5217	ENSG00000123427	EEF1AKMT3	0.338746	0.00847943	0.734801	0.157693	0.319463	9.85092e-29	1.48548e-27	23	25	25	C2	PNS. nerve, tibial (GTEx)	PrediXcan	0.998513	nerve_tibial	0.999981
5218	ENSG00000270195	AC016773.1	0.338694	0.0499028	0.73484	0.00527572	0.0428513	0.000330655	0.000849312	3	4	4	C2	PNS. nerve, tibial (GTEx)	PrediXcan	0.998513	nerve_tibial	0.999981
5219	ENSG00000113389	NPR3	-0.338493	-0.0228065	0.734991	0.0233108	0.16227	1.47558e-13	8.85283e-13	29	38	38	C2	PNS. nerve, tibial (GTEx)	PrediXcan	0.998513	nerve_tibial	0.999981
5220	ENSG00000170606	HSPA4	0.338487	0.0108475	0.734996	0.0723495	0.151235	1.39601e-12	7.72689e-12	42	50	50	C2	PNS. nerve, tibial (GTEx)	PrediXcan	0.998513	nerve_tibial	0.999981
5221	ENSG00000138363	ATIC	0.338463	0.00911633	0.735014	0.225439	0.443759	1.20655e-42	3.45656e-41	42	53	53	C2	PNS. nerve, tibial (GTEx)	PrediXcan	0.998513	nerve_tibial	0.999981
5222	ENSG00000168661	ZNF30	-0.338391	-0.00681259	0.735069	0.199096	0.242	1.506e-20	1.43716e-19	66	80	80	C2	PNS. nerve, tibial (GTEx)	PrediXcan	0.998513	nerve_tibial	0.999981
5223	ENSG00000166435	XRRA1	-0.338346	-0.00498406	0.735103	0.461713	0.642483	2.63615e-79	5.35215e-77	36	40	40	C2	PNS. nerve, tibial (GTEx)	PrediXcan	0.998513	nerve_tibial	0.999981
5224	ENSG00000198015	MRPL42	0.338039	0.0126713	0.735334	0.0730468	0.247017	3.03461e-21	2.9959e-20	34	47	47	C2	PNS. nerve, tibial (GTEx)	PrediXcan	0.998513	nerve_tibial	0.999981
5225	ENSG00000118507	AKAP7	0.337693	0.00854282	0.735594	0.149253	0.186607	1.26202e-15	8.7092e-15	52	63	63	C2	PNS. nerve, tibial (GTEx)	PrediXcan	0.998513	nerve_tibial	0.999981
5226	ENSG00000162383	SLC1A7	-0.337425	-0.0105155	0.735797	0.0977864	0.182658	5.52481e-15	3.66117e-14	28	32	32	C2	PNS. nerve, tibial (GTEx)	PrediXcan	0.998513	nerve_tibial	0.999981
5227	ENSG00000119139	TJP2	-0.336986	-0.017227	0.736127	0.0331271	0.0332711	0.00177773	0.00422966	24	29	29	C2	PNS. nerve, tibial (GTEx)	PrediXcan	0.998513	nerve_tibial	0.999981
5228	ENSG00000160200	CBS	-0.336879	-0.035752	0.736208	0.0151561	0.285558	4.13984e-25	5.14597e-24	24	41	41	C2	PNS. nerve, tibial (GTEx)	PrediXcan	0.998513	nerve_tibial	0.999981
5229	ENSG00000018189	RUFY3	-0.336842	-0.0401646	0.736236	0.0197252	0.0539864	4.78648e-05	0.000133361	59	67	67	C2	PNS. nerve, tibial (GTEx)	PrediXcan	0.998513	nerve_tibial	0.999981
5230	ENSG00000151611	MMAA	-0.336786	-0.0379187	0.736278	0.00876799	0.0102821	0.0823512	0.159433	23	29	29	C2	PNS. nerve, tibial (GTEx)	PrediXcan	0.998513	nerve_tibial	0.999981
5231	ENSG00000178927	C17orf62	-0.336675	-0.0102523	0.736362	0.110726	0.257971	8.11104e-22	8.28189e-21	23	29	29	C2	PNS. nerve, tibial (GTEx)	PrediXcan	0.998513	nerve_tibial	0.999981
5232	ENSG00000175575	PAAF1	-0.336502	-0.019657	0.736492	0.0771805	0.279724	5.60073e-24	6.51666e-23	49	60	60	C2	PNS. nerve, tibial (GTEx)	PrediXcan	0.998513	nerve_tibial	0.999981
5233	ENSG00000160551	TAOK1	0.33644	0.0317439	0.736539	0.0139695	0.0204134	0.0143779	0.0311073	21	21	21	C2	PNS. nerve, tibial (GTEx)	PrediXcan	0.998513	nerve_tibial	0.999981
5234	ENSG00000172613	RAD9A	0.336428	0.007835	0.736548	0.185625	0.272724	3.79118e-24	4.46683e-23	13	14	14	C2	PNS. nerve, tibial (GTEx)	PrediXcan	0.998513	nerve_tibial	0.999981
5235	ENSG00000163918	RFC4	-0.335962	-0.0112417	0.736899	0.0924325	0.224826	3.92326e-19	3.43077e-18	7	8	8	C2	PNS. nerve, tibial (GTEx)	PrediXcan	0.998513	nerve_tibial	0.999981
5236	ENSG00000088340	FER1L4	0.335637	0.0146062	0.737145	0.0901464	0.132509	6.39389e-11	3.07984e-10	42	52	52	C2	PNS. nerve, tibial (GTEx)	PrediXcan	0.998513	nerve_tibial	0.999981
5237	ENSG00000246174	KCTD21-AS1	0.335628	0.012187	0.737151	0.0922815	0.487189	2.25666e-49	8.97199e-48	23	27	27	C2	PNS. nerve, tibial (GTEx)	PrediXcan	0.998513	nerve_tibial	0.999981
5238	ENSG00000168495	POLR3D	-0.335471	-0.00293597	0.73727	0.0571589	0.0436407	0.000327019	0.000840588	55	62	62	C2	PNS. nerve, tibial (GTEx)	PrediXcan	0.998513	nerve_tibial	0.999981
5239	ENSG00000109089	CDR2L	0.335411	0.109	0.737315	0.00100442	0.0365908	0.000889499	0.00218002	2	4	4	C2	PNS. nerve, tibial (GTEx)	PrediXcan	0.998513	nerve_tibial	0.999981
5240	ENSG00000145730	PAM	0.335299	0.0262917	0.737399	0.0203617	0.0774108	9.77144e-07	3.22317e-06	13	18	18	C2	PNS. nerve, tibial (GTEx)	PrediXcan	0.998513	nerve_tibial	0.999981
5241	ENSG00000089154	GCN1	-0.335183	-0.00943212	0.737487	0.130381	0.252919	1.97585e-21	1.96887e-20	39	45	45	C2	PNS. nerve, tibial (GTEx)	PrediXcan	0.998513	nerve_tibial	0.999981
5242	ENSG00000085433	WDR47	-0.334474	-0.0118395	0.738022	0.0474276	0.0351666	0.00123724	0.00299042	83	97	97	C2	PNS. nerve, tibial (GTEx)	PrediXcan	0.998513	nerve_tibial	0.999981
5243	ENSG00000074590	NUAK1	0.334382	0.0346765	0.738092	0.0124775	0.0446172	0.000247713	0.000643227	9	11	11	C2	PNS. nerve, tibial (GTEx)	PrediXcan	0.998513	nerve_tibial	0.999981
5244	ENSG00000099800	TIMM13	-0.334238	-0.0261021	0.7382	0.00488725	0.0246698	0.00700141	0.0156507	10	15	15	C2	PNS. nerve, tibial (GTEx)	PrediXcan	0.998513	nerve_tibial	0.999981
5245	ENSG00000175220	ARHGAP1	-0.333976	-0.0181691	0.738398	0.0376213	0.165066	1.70505e-13	1.016e-12	47	60	60	C2	PNS. nerve, tibial (GTEx)	PrediXcan	0.998513	nerve_tibial	0.999981
5246	ENSG00000179981	TSHZ1	0.33384	0.0656994	0.7385	0.00281147	0.0145881	0.0367749	0.0754179	1	2	2	C2	PNS. nerve, tibial (GTEx)	PrediXcan	0.998513	nerve_tibial	0.999981
5247	ENSG00000171476	HOPX	0.333616	0.0135991	0.738669	0.087292	0.0923165	8.40565e-08	3.05936e-07	66	77	77	C2	PNS. nerve, tibial (GTEx)	PrediXcan	0.998513	nerve_tibial	0.999981
5248	ENSG00000095637	SORBS1	0.333428	0.0214957	0.738811	0.0419091	0.0392906	0.000592821	0.00147773	56	62	62	C2	PNS. nerve, tibial (GTEx)	PrediXcan	0.998513	nerve_tibial	0.999981
5249	ENSG00000132964	CDK8	0.332885	0.0673998	0.739221	0.0023054	0.0181519	0.0206006	0.0437065	15	22	22	C2	PNS. nerve, tibial (GTEx)	PrediXcan	0.998513	nerve_tibial	0.999981
5250	ENSG00000167306	MYO5B	0.332884	0.0172871	0.739222	0.0365847	0.0865521	1.03914e-07	3.74996e-07	22	28	28	C2	PNS. nerve, tibial (GTEx)	PrediXcan	0.998513	nerve_tibial	0.999981
5251	ENSG00000240219	AL512306.2	-0.332838	-0.0338491	0.739256	0.0108301	0.11183	3.08159e-09	1.28101e-08	25	36	36	C2	PNS. nerve, tibial (GTEx)	PrediXcan	0.998513	nerve_tibial	0.999981
5252	ENSG00000088256	GNA11	-0.332786	-0.0642678	0.739296	0.00251462	0.0149081	0.0350401	0.072029	2	3	3	C2	PNS. nerve, tibial (GTEx)	PrediXcan	0.998513	nerve_tibial	0.999981
5253	ENSG00000121904	CSMD2	-0.332723	-0.0088284	0.739343	0.0956166	0.158435	3.30935e-13	1.92608e-12	46	53	53	C2	PNS. nerve, tibial (GTEx)	PrediXcan	0.998513	nerve_tibial	0.999981
5254	ENSG00000090054	SPTLC1	-0.332506	-0.0153644	0.739507	0.0518811	0.0411914	0.000422715	0.00107047	30	39	39	C2	PNS. nerve, tibial (GTEx)	PrediXcan	0.998513	nerve_tibial	0.999981
5255	ENSG00000100065	CARD10	0.332363	0.0111911	0.739615	0.116262	0.161005	3.63258e-13	2.10749e-12	47	52	52	C2	PNS. nerve, tibial (GTEx)	PrediXcan	0.998513	nerve_tibial	0.999981
5256	ENSG00000141646	SMAD4	0.33199	0.0311233	0.739897	0.0136321	0.0331458	0.0013508	0.00325143	11	12	12	C2	PNS. nerve, tibial (GTEx)	PrediXcan	0.998513	nerve_tibial	0.999981
5257	ENSG00000123297	TSFM	-0.331944	-0.0134631	0.739931	0.0596817	0.140872	1.87705e-11	9.5033e-11	19	22	22	C2	PNS. nerve, tibial (GTEx)	PrediXcan	0.998513	nerve_tibial	0.999981
5258	ENSG00000259865	AL390728.6	0.33187	0.00709134	0.739987	0.200802	0.239595	2.54818e-20	2.40874e-19	72	83	83	C2	PNS. nerve, tibial (GTEx)	PrediXcan	0.998513	nerve_tibial	0.999981
5259	ENSG00000112031	MTRF1L	-0.331729	-0.00461566	0.740094	0.616377	0.739113	1.02304e-108	2.86635e-105	55	62	62	C2	PNS. nerve, tibial (GTEx)	PrediXcan	0.998513	nerve_tibial	0.999981
5260	ENSG00000035141	FAM136A	0.331691	0.0154769	0.740123	0.0468776	0.0515932	7.94584e-05	0.000216226	118	138	138	C2	PNS. nerve, tibial (GTEx)	PrediXcan	0.998513	nerve_tibial	0.999981
5261	ENSG00000140400	MAN2C1	-0.331689	-0.00509011	0.740124	0.374683	0.670804	4.93238e-86	1.78877e-83	18	22	22	C2	PNS. nerve, tibial (GTEx)	PrediXcan	0.998513	nerve_tibial	0.999981
5262	ENSG00000169738	DCXR	0.331635	0.00976014	0.740165	0.109478	0.315077	9.15138e-28	1.30952e-26	18	28	28	C2	PNS. nerve, tibial (GTEx)	PrediXcan	0.998513	nerve_tibial	0.999981
5263	ENSG00000055483	USP36	0.3316	0.0126113	0.740191	0.0780304	0.154859	8.29407e-13	4.67384e-12	23	28	28	C2	PNS. nerve, tibial (GTEx)	PrediXcan	0.998513	nerve_tibial	0.999981
5264	ENSG00000136111	TBC1D4	0.331465	0.00628666	0.740294	0.31161	0.397387	2.61573e-37	6.03687e-36	78	88	88	C2	PNS. nerve, tibial (GTEx)	PrediXcan	0.998513	nerve_tibial	0.999981
5265	ENSG00000138613	APH1B	-0.331311	-0.0121729	0.740409	0.137653	0.212075	2.48657e-17	1.92455e-16	36	44	44	C2	PNS. nerve, tibial (GTEx)	PrediXcan	0.998513	nerve_tibial	0.999981
5266	ENSG00000110900	TSPAN11	-0.331147	-0.0070009	0.740533	0.230462	0.346205	2.31942e-30	3.80478e-29	42	45	45	C2	PNS. nerve, tibial (GTEx)	PrediXcan	0.998513	nerve_tibial	0.999981
5267	ENSG00000159212	CLIC6	-0.330883	-0.0153141	0.740733	0.0742383	0.203321	1.22854e-16	9.02497e-16	72	76	76	C2	PNS. nerve, tibial (GTEx)	PrediXcan	0.998513	nerve_tibial	0.999981
5268	ENSG00000184110	EIF3C	-0.330866	-0.0156265	0.740746	0.0688574	0.0390673	0.000641018	0.00159503	51	64	64	C2	PNS. nerve, tibial (GTEx)	PrediXcan	0.998513	nerve_tibial	0.999981
5269	ENSG00000124523	SIRT5	-0.330733	-0.0135226	0.740846	0.0964262	0.16323	1.06599e-13	6.48152e-13	40	46	46	C2	PNS. nerve, tibial (GTEx)	PrediXcan	0.998513	nerve_tibial	0.999981
5270	ENSG00000124459	ZNF45	-0.330231	-0.0188638	0.741226	0.0331229	0.0756455	1.49645e-06	4.8393e-06	24	32	32	C2	PNS. nerve, tibial (GTEx)	PrediXcan	0.998513	nerve_tibial	0.999981
5271	ENSG00000136100	VPS36	0.330157	0.0236505	0.741281	0.0104406	0.0136068	0.0468305	0.0944499	12	14	14	C2	PNS. nerve, tibial (GTEx)	PrediXcan	0.998513	nerve_tibial	0.999981
5272	ENSG00000184500	PROS1	0.330067	0.0156158	0.74135	0.0402734	0.040376	0.00055405	0.00138552	27	31	31	C2	PNS. nerve, tibial (GTEx)	PrediXcan	0.998513	nerve_tibial	0.999981
5273	ENSG00000205578	POM121B	-0.330065	-0.00783674	0.741351	0.0897684	0.170505	8.81989e-14	5.38848e-13	67	79	79	C2	PNS. nerve, tibial (GTEx)	PrediXcan	0.998513	nerve_tibial	0.999981
5274	ENSG00000116604	MEF2D	0.329985	0.0281886	0.741411	0.0206323	0.0192498	0.0165258	0.0355241	33	39	39	C2	PNS. nerve, tibial (GTEx)	PrediXcan	0.998513	nerve_tibial	0.999981
5275	ENSG00000165152	TMEM246	0.329821	0.0227993	0.741535	0.0351887	0.114754	1.26807e-09	5.48115e-09	10	13	13	C2	PNS. nerve, tibial (GTEx)	PrediXcan	0.998513	nerve_tibial	0.999981
5276	ENSG00000231500	RPS18	-0.329201	-0.0195278	0.742004	0.0454972	0.537623	7.92594e-62	5.55173e-60	17	22	22	C2	PNS. nerve, tibial (GTEx)	PrediXcan	0.998513	nerve_tibial	0.999981
5277	ENSG00000229619	MBNL1-AS1	-0.32884	-0.020548	0.742276	0.0313135	0.052203	4.95721e-05	0.000137898	28	43	43	C2	PNS. nerve, tibial (GTEx)	PrediXcan	0.998513	nerve_tibial	0.999981
5278	ENSG00000136710	CCDC115	0.328624	0.0313657	0.74244	0.0110745	0.0162801	0.0290371	0.060407	14	16	16	C2	PNS. nerve, tibial (GTEx)	PrediXcan	0.998513	nerve_tibial	0.999981
5279	ENSG00000103852	TTC23	-0.32856	-0.0150733	0.742488	0.0497199	0.101105	1.75395e-08	6.7596e-08	11	13	13	C2	PNS. nerve, tibial (GTEx)	PrediXcan	0.998513	nerve_tibial	0.999981
5280	ENSG00000145386	CCNA2	-0.328528	-0.0124115	0.742513	0.0537414	0.0469838	0.000140098	0.000372558	56	70	70	C2	PNS. nerve, tibial (GTEx)	PrediXcan	0.998513	nerve_tibial	0.999981
5281	ENSG00000167397	VKORC1	0.328379	0.0237646	0.742625	0.0371435	0.0608167	1.55058e-05	4.56441e-05	63	75	75	C2	PNS. nerve, tibial (GTEx)	PrediXcan	0.998513	nerve_tibial	0.999981
5282	ENSG00000171488	LRRC8C	0.328203	0.054014	0.742758	0.00851938	0.0640547	9.50292e-06	2.8574e-05	42	49	49	C2	PNS. nerve, tibial (GTEx)	PrediXcan	0.998513	nerve_tibial	0.999981
5283	ENSG00000220563	PKMP3	-0.328092	-0.0213077	0.742842	0.0367349	0.065762	4.72231e-06	1.46037e-05	18	21	21	C2	PNS. nerve, tibial (GTEx)	PrediXcan	0.998513	nerve_tibial	0.999981
5284	ENSG00000151006	PRSS53	0.327943	0.00600365	0.742955	0.06421	0.0732231	2.38035e-06	7.54953e-06	41	45	45	C2	PNS. nerve, tibial (GTEx)	PrediXcan	0.998513	nerve_tibial	0.999981
5285	ENSG00000066185	ZMYND12	0.327775	0.0166393	0.743082	0.0382675	0.094271	5.50026e-08	2.02932e-07	105	120	120	C2	PNS. nerve, tibial (GTEx)	PrediXcan	0.998513	nerve_tibial	0.999981
5286	ENSG00000231663	AL355472.1	0.32743	0.00836439	0.743343	0.213896	0.335847	3.48439e-31	5.96006e-30	59	68	68	C2	PNS. nerve, tibial (GTEx)	PrediXcan	0.998513	nerve_tibial	0.999981
5287	ENSG00000154174	TOMM70	0.327418	0.00990865	0.743352	0.135991	0.193167	5.04796e-16	3.57156e-15	29	31	31	C2	PNS. nerve, tibial (GTEx)	PrediXcan	0.998513	nerve_tibial	0.999981
5288	ENSG00000196655	TRAPPC4	0.327086	0.00610305	0.743603	0.39607	0.55256	6.2454e-60	4.05055e-58	24	25	25	C2	PNS. nerve, tibial (GTEx)	PrediXcan	0.998513	nerve_tibial	0.999981
5289	ENSG00000161618	ALDH16A1	-0.326993	-0.0109241	0.743673	0.142187	0.422609	3.38038e-40	8.80219e-39	5	8	8	C2	PNS. nerve, tibial (GTEx)	PrediXcan	0.998513	nerve_tibial	0.999981
5290	ENSG00000213443	AC007068.1	-0.326561	-0.0424528	0.744	0.00493507	0.0112211	0.0689693	0.13515	20	28	28	C2	PNS. nerve, tibial (GTEx)	PrediXcan	0.998513	nerve_tibial	0.999981
5291	ENSG00000119280	C1orf198	0.326394	0.0129218	0.744126	0.0856702	0.233421	2.391e-19	2.12266e-18	21	26	26	C2	PNS. nerve, tibial (GTEx)	PrediXcan	0.998513	nerve_tibial	0.999981
5292	ENSG00000172167	MTBP	0.325715	0.0222938	0.74464	0.0272151	0.112434	1.73101e-09	7.36626e-09	84	109	109	C2	PNS. nerve, tibial (GTEx)	PrediXcan	0.998513	nerve_tibial	0.999981
5293	ENSG00000060558	GNA15	0.325564	0.0209003	0.744755	0.0264725	0.0293004	0.00337872	0.00782355	21	26	26	C2	PNS. nerve, tibial (GTEx)	PrediXcan	0.998513	nerve_tibial	0.999981
5294	ENSG00000156171	DRAM2	-0.325532	-0.0070232	0.744778	0.241983	0.460864	2.34548e-45	7.67706e-44	19	25	25	C2	PNS. nerve, tibial (GTEx)	PrediXcan	0.998513	nerve_tibial	0.999981
5295	ENSG00000104518	GSDMD	0.325494	0.00992428	0.744807	0.117319	0.296775	1.66988e-25	2.13443e-24	75	89	89	C2	PNS. nerve, tibial (GTEx)	PrediXcan	0.998513	nerve_tibial	0.999981
5296	ENSG00000113013	HSPA9	0.325398	0.0188937	0.74488	0.025439	0.0326107	0.00181505	0.00431332	19	22	22	C2	PNS. nerve, tibial (GTEx)	PrediXcan	0.998513	nerve_tibial	0.999981
5297	ENSG00000107185	RGP1	0.325217	0.0308238	0.745017	0.00823793	0.0244172	0.00704324	0.0157366	9	9	9	C2	PNS. nerve, tibial (GTEx)	PrediXcan	0.998513	nerve_tibial	0.999981
5298	ENSG00000188130	MAPK12	0.325189	0.0104411	0.745038	0.0972205	0.377872	2.59061e-34	5.14048e-33	40	51	51	C2	PNS. nerve, tibial (GTEx)	PrediXcan	0.998513	nerve_tibial	0.999981
5299	ENSG00000175505	CLCF1	0.325103	0.0111644	0.745103	0.072659	0.0670008	5.33554e-06	1.64168e-05	24	28	28	C2	PNS. nerve, tibial (GTEx)	PrediXcan	0.998513	nerve_tibial	0.999981
5300	ENSG00000153936	HS2ST1	-0.324555	-0.0334425	0.745518	0.0165296	0.0680883	4.9022e-06	1.51266e-05	18	21	21	C2	PNS. nerve, tibial (GTEx)	PrediXcan	0.998513	nerve_tibial	0.999981
5301	ENSG00000197859	ADAMTSL2	-0.324322	-0.00778776	0.745694	0.123356	0.197599	9.5618e-17	7.06122e-16	32	38	38	C2	PNS. nerve, tibial (GTEx)	PrediXcan	0.998513	nerve_tibial	0.999981
5302	ENSG00000142089	IFITM3	-0.324272	-0.0209418	0.745732	0.0424196	0.136814	2.78501e-11	1.38844e-10	30	44	44	C2	PNS. nerve, tibial (GTEx)	PrediXcan	0.998513	nerve_tibial	0.999981
5303	ENSG00000187955	COL14A1	0.324271	0.0163	0.745733	0.0389187	0.120209	7.8939e-10	3.47644e-09	15	22	22	C2	PNS. nerve, tibial (GTEx)	PrediXcan	0.998513	nerve_tibial	0.999981
5304	ENSG00000093072	ADA2	-0.324202	-0.00601558	0.745785	0.124594	0.716298	3.86416e-99	4.51108e-96	40	54	54	C2	PNS. nerve, tibial (GTEx)	PrediXcan	0.998513	nerve_tibial	0.999981
5305	ENSG00000175390	EIF3F	-0.324099	-0.0116858	0.745863	0.100967	0.162301	1.62626e-13	9.71529e-13	31	37	37	C2	PNS. nerve, tibial (GTEx)	PrediXcan	0.998513	nerve_tibial	0.999981
5306	ENSG00000138463	DIRC2	0.324086	0.0244554	0.745873	0.0233677	0.0553204	3.9285e-05	0.000110289	23	31	31	C2	PNS. nerve, tibial (GTEx)	PrediXcan	0.998513	nerve_tibial	0.999981
5307	ENSG00000164053	ATRIP	-0.323918	-0.0568728	0.746	0.00501763	0.0262612	0.00491382	0.011184	11	14	14	C2	PNS. nerve, tibial (GTEx)	PrediXcan	0.998513	nerve_tibial	0.999981
5308	ENSG00000169814	BTD	-0.32368	-0.0622833	0.74618	0.00542051	0.0193943	0.0156975	0.0338214	25	30	30	C2	PNS. nerve, tibial (GTEx)	PrediXcan	0.998513	nerve_tibial	0.999981
5309	ENSG00000009724	MASP2	0.323626	0.0220296	0.746221	0.0161122	0.0673376	2.22715e-06	7.0829e-06	10	14	14	C2	PNS. nerve, tibial (GTEx)	PrediXcan	0.998513	nerve_tibial	0.999981
5310	ENSG00000141560	FN3KRP	0.322997	0.00576766	0.746698	0.147095	0.6532	2.18217e-82	5.36317e-80	34	50	50	C2	PNS. nerve, tibial (GTEx)	PrediXcan	0.998513	nerve_tibial	0.999981
5311	ENSG00000214922	HLA-F-AS1	0.322793	0.0286927	0.746852	0.0126246	0.054174	4.88559e-05	0.000135987	10	13	13	C2	PNS. nerve, tibial (GTEx)	PrediXcan	0.998513	nerve_tibial	0.999981
5312	ENSG00000186166	CCDC84	0.322488	0.0181221	0.747083	0.0403309	0.0756064	1.1084e-06	3.63387e-06	13	15	15	C2	PNS. nerve, tibial (GTEx)	PrediXcan	0.998513	nerve_tibial	0.999981
5313	ENSG00000196968	FUT11	0.322136	0.00541425	0.747349	0.133385	0.325959	2.22326e-28	3.28888e-27	55	69	69	C2	PNS. nerve, tibial (GTEx)	PrediXcan	0.998513	nerve_tibial	0.999981
5314	ENSG00000057704	TMCC3	0.322039	0.0101394	0.747423	0.0276747	0.0198201	0.0159991	0.0344448	53	67	67	C2	PNS. nerve, tibial (GTEx)	PrediXcan	0.998513	nerve_tibial	0.999981
5315	ENSG00000172262	ZNF131	0.321969	0.0172882	0.747476	0.0453906	0.0544465	5.59541e-05	0.000154822	101	119	119	C2	PNS. nerve, tibial (GTEx)	PrediXcan	0.998513	nerve_tibial	0.999981
5316	ENSG00000152944	MED21	0.321646	0.019806	0.747721	0.0292971	0.0928406	6.87473e-08	2.51786e-07	17	17	17	C2	PNS. nerve, tibial (GTEx)	PrediXcan	0.998513	nerve_tibial	0.999981
5317	ENSG00000125247	TMTC4	0.321434	0.0100565	0.747882	0.122784	0.31087	8.8984e-27	1.2091e-25	56	66	66	C2	PNS. nerve, tibial (GTEx)	PrediXcan	0.998513	nerve_tibial	0.999981
5318	ENSG00000163346	PBXIP1	-0.321325	-0.0211569	0.747964	0.0361687	0.104333	4.03701e-09	1.65946e-08	45	56	56	C2	PNS. nerve, tibial (GTEx)	PrediXcan	0.998513	nerve_tibial	0.999981
5319	ENSG00000180917	CMTR2	-0.321325	-0.0142236	0.747964	0.031035	0.0570892	3.02849e-05	8.6162e-05	28	31	31	C2	PNS. nerve, tibial (GTEx)	PrediXcan	0.998513	nerve_tibial	0.999981
5320	ENSG00000240875	LINC00886	-0.321047	-0.0103139	0.748175	0.109556	0.427127	7.5331e-41	2.01012e-39	27	34	34	C2	PNS. nerve, tibial (GTEx)	PrediXcan	0.998513	nerve_tibial	0.999981
5321	ENSG00000156475	PPP2R2B	0.320867	0.0592643	0.748311	0.00490786	0.0187782	0.0190608	0.0406366	4	5	5	C2	PNS. nerve, tibial (GTEx)	PrediXcan	0.998513	nerve_tibial	0.999981
5322	ENSG00000104894	CD37	0.320745	0.0212168	0.748403	0.0255835	0.102194	1.19952e-08	4.70835e-08	13	18	18	C2	PNS. nerve, tibial (GTEx)	PrediXcan	0.998513	nerve_tibial	0.999981
5323	ENSG00000135047	CTSL	0.320588	0.0124265	0.748523	0.0288422	0.0653179	7.38824e-06	2.24906e-05	30	39	39	C2	PNS. nerve, tibial (GTEx)	PrediXcan	0.998513	nerve_tibial	0.999981
5324	ENSG00000160746	ANO10	-0.320562	0.00376873	0.748543	0.0562854	0.0343251	0.00137083	0.00329852	56	69	69	C2	PNS. nerve, tibial (GTEx)	PrediXcan	0.998513	nerve_tibial	0.999981
5325	ENSG00000143375	CGN	-0.320362	-0.0571799	0.748694	0.00374623	0.0174034	0.0235203	0.0494664	9	10	10	C2	PNS. nerve, tibial (GTEx)	PrediXcan	0.998513	nerve_tibial	0.999981
5326	ENSG00000263753	LINC00667	-0.320342	-0.00533715	0.748709	0.288055	0.538681	8.70339e-59	5.41892e-57	36	48	48	C2	PNS. nerve, tibial (GTEx)	PrediXcan	0.998513	nerve_tibial	0.999981
5327	ENSG00000160439	RDH13	0.319915	0.00871462	0.749033	0.308296	0.538452	1.27638e-57	7.35833e-56	32	43	43	C2	PNS. nerve, tibial (GTEx)	PrediXcan	0.998513	nerve_tibial	0.999981
5328	ENSG00000019169	MARCO	-0.319577	-0.00852905	0.749289	0.0625698	0.0765463	1.29738e-06	4.22575e-06	58	72	72	C2	PNS. nerve, tibial (GTEx)	PrediXcan	0.998513	nerve_tibial	0.999981
5329	ENSG00000129317	PUS7L	-0.319504	-0.0242881	0.749344	0.0312159	0.0822033	4.91898e-07	1.66852e-06	41	47	47	C2	PNS. nerve, tibial (GTEx)	PrediXcan	0.998513	nerve_tibial	0.999981
5330	ENSG00000239697	TNFSF12	-0.319296	-0.014273	0.749502	0.0628588	0.0300695	0.00275466	0.00641563	49	57	57	C2	PNS. nerve, tibial (GTEx)	PrediXcan	0.998513	nerve_tibial	0.999981
5331	ENSG00000143622	RIT1	-0.319179	-0.015423	0.749591	0.0483859	0.172188	7.29455e-14	4.48789e-13	21	30	30	C2	PNS. nerve, tibial (GTEx)	PrediXcan	0.998513	nerve_tibial	0.999981
5332	ENSG00000149485	FADS1	0.319077	0.0129087	0.749668	0.0606454	0.137588	8.5345e-12	4.42978e-11	10	12	12	C2	PNS. nerve, tibial (GTEx)	PrediXcan	0.998513	nerve_tibial	0.999981
5333	ENSG00000196876	SCN8A	-0.319035	-0.0119982	0.7497	0.153159	0.178592	1.43684e-14	9.26737e-14	58	70	70	C2	PNS. nerve, tibial (GTEx)	PrediXcan	0.998513	nerve_tibial	0.999981
5334	ENSG00000249673	NOP14-AS1	0.318533	0.0224338	0.750081	0.0245916	0.0638445	5.52009e-06	1.6966e-05	23	29	29	C2	PNS. nerve, tibial (GTEx)	PrediXcan	0.998513	nerve_tibial	0.999981
5335	ENSG00000213462	ERV3-1	-0.31796	-0.00662363	0.750516	0.162608	0.242786	6.14605e-21	5.99583e-20	63	74	74	C2	PNS. nerve, tibial (GTEx)	PrediXcan	0.998513	nerve_tibial	0.999981
5336	ENSG00000134779	TPGS2	-0.317957	-0.0091924	0.750517	0.163705	0.382514	7.51234e-35	1.53636e-33	26	34	34	C2	PNS. nerve, tibial (GTEx)	PrediXcan	0.998513	nerve_tibial	0.999981
5337	ENSG00000143013	LMO4	-0.31794	-0.0198381	0.750531	0.0538379	0.175426	1.16038e-14	7.52581e-14	56	65	65	C2	PNS. nerve, tibial (GTEx)	PrediXcan	0.998513	nerve_tibial	0.999981
5338	ENSG00000126464	PRR12	0.31772	0.0169454	0.750697	0.056001	0.244581	3.24041e-20	3.0463e-19	25	33	33	C2	PNS. nerve, tibial (GTEx)	PrediXcan	0.998513	nerve_tibial	0.999981
5339	ENSG00000133398	MED10	-0.317583	-0.0360573	0.750801	0.0080998	0.0522344	6.72906e-05	0.000184476	9	15	15	C2	PNS. nerve, tibial (GTEx)	PrediXcan	0.998513	nerve_tibial	0.999981
5340	ENSG00000231999	FLJ27354	-0.317531	-0.00933475	0.750841	0.0882472	0.135184	4.57865e-11	2.23648e-10	119	148	148	C2	PNS. nerve, tibial (GTEx)	PrediXcan	0.998513	nerve_tibial	0.999981
5341	ENSG00000165219	GAPVD1	0.31747	0.0196935	0.750887	0.0613397	0.0520879	5.79533e-05	0.0001601	55	67	67	C2	PNS. nerve, tibial (GTEx)	PrediXcan	0.998513	nerve_tibial	0.999981
5342	ENSG00000087263	OGFOD1	0.317455	0.0151121	0.750899	0.0497488	0.0750982	1.47685e-06	4.77922e-06	44	52	52	C2	PNS. nerve, tibial (GTEx)	PrediXcan	0.998513	nerve_tibial	0.999981
5343	ENSG00000180155	LYNX1	-0.316828	-0.00745177	0.751374	0.190651	0.579524	6.63072e-66	5.56226e-64	29	41	41	C2	PNS. nerve, tibial (GTEx)	PrediXcan	0.998513	nerve_tibial	0.999981
5344	ENSG00000267100	ILF3-AS1	0.316267	0.00979899	0.751799	0.0413816	0.164256	1.97579e-13	1.17283e-12	39	49	49	C2	PNS. nerve, tibial (GTEx)	PrediXcan	0.998513	nerve_tibial	0.999981
5345	ENSG00000185340	GAS2L1	-0.316127	-0.0186667	0.751906	0.0227938	0.0667357	5.67726e-06	1.74223e-05	29	37	37	C2	PNS. nerve, tibial (GTEx)	PrediXcan	0.998513	nerve_tibial	0.999981
5346	ENSG00000141934	PLPP2	0.316027	0.010017	0.751982	0.233331	0.51438	2.15083e-53	1.02836e-51	40	59	59	C2	PNS. nerve, tibial (GTEx)	PrediXcan	0.998513	nerve_tibial	0.999981
5347	ENSG00000069943	PIGB	-0.315997	-0.00943598	0.752005	0.135986	0.465209	1.59202e-46	5.54793e-45	29	40	40	C2	PNS. nerve, tibial (GTEx)	PrediXcan	0.998513	nerve_tibial	0.999981
5348	ENSG00000164171	ITGA2	-0.315604	-0.0229463	0.752303	0.0484646	0.0254077	0.00524176	0.0118899	49	58	58	C2	PNS. nerve, tibial (GTEx)	PrediXcan	0.998513	nerve_tibial	0.999981
5349	ENSG00000186184	POLR1D	0.315365	0.00779209	0.752485	0.148404	0.185929	2.47548e-15	1.67289e-14	45	55	55	C2	PNS. nerve, tibial (GTEx)	PrediXcan	0.998513	nerve_tibial	0.999981
5350	ENSG00000114805	PLCH1	-0.315276	-0.0224112	0.752552	0.0558714	0.27199	2.3981e-23	2.69191e-22	32	37	37	C2	PNS. nerve, tibial (GTEx)	PrediXcan	0.998513	nerve_tibial	0.999981
5351	ENSG00000205710	C17orf107	0.315197	0.00727693	0.752612	0.206257	0.310725	4.66883e-27	6.43123e-26	50	59	59	C2	PNS. nerve, tibial (GTEx)	PrediXcan	0.998513	nerve_tibial	0.999981
5352	ENSG00000167525	PROCA1	-0.315125	-0.00870183	0.752667	0.154536	0.321001	7.50492e-29	1.14155e-27	54	62	62	C2	PNS. nerve, tibial (GTEx)	PrediXcan	0.998513	nerve_tibial	0.999981
5353	ENSG00000177311	ZBTB38	0.315119	0.038158	0.752672	0.0155636	0.0208667	0.0127375	0.0277166	60	72	72	C2	PNS. nerve, tibial (GTEx)	PrediXcan	0.998513	nerve_tibial	0.999981
5354	ENSG00000169169	CPT1C	-0.314936	-0.0250401	0.75281	0.0161693	0.0618628	7.48819e-06	2.2785e-05	5	5	5	C2	PNS. nerve, tibial (GTEx)	PrediXcan	0.998513	nerve_tibial	0.999981
5355	ENSG00000100336	APOL4	0.314632	0.00589548	0.753041	0.259282	0.442483	3.21868e-43	9.51276e-42	51	62	62	C2	PNS. nerve, tibial (GTEx)	PrediXcan	0.998513	nerve_tibial	0.999981
5356	ENSG00000158528	PPP1R9A	0.314584	0.0472696	0.753078	0.0049002	0.0163207	0.0294707	0.0612271	6	6	6	C2	PNS. nerve, tibial (GTEx)	PrediXcan	0.998513	nerve_tibial	0.999981
5357	ENSG00000138030	KHK	-0.314309	-0.00853204	0.753286	0.143838	0.327552	1.25162e-28	1.87931e-27	26	30	30	C2	PNS. nerve, tibial (GTEx)	PrediXcan	0.998513	nerve_tibial	0.999981
5358	ENSG00000112297	CRYBG1	-0.31428	-0.0264139	0.753309	0.0274895	0.102659	1.37812e-08	5.37625e-08	22	29	29	C2	PNS. nerve, tibial (GTEx)	PrediXcan	0.998513	nerve_tibial	0.999981
5359	ENSG00000076003	MCM6	0.31418	0.0100188	0.753384	0.0680505	0.131184	7.74617e-11	3.70236e-10	21	24	24	C2	PNS. nerve, tibial (GTEx)	PrediXcan	0.998513	nerve_tibial	0.999981
5360	ENSG00000254206	NPIPB11	0.313592	0.0385441	0.753831	0.00836873	0.0232298	0.00813567	0.0180508	4	9	9	C2	PNS. nerve, tibial (GTEx)	PrediXcan	0.998513	nerve_tibial	0.999981
5361	ENSG00000167394	ZNF668	0.313389	0.036027	0.753985	0.0184666	0.0328728	0.00154168	0.00368998	21	33	33	C2	PNS. nerve, tibial (GTEx)	PrediXcan	0.998513	nerve_tibial	0.999981
5362	ENSG00000101363	MANBAL	-0.313309	-0.00999246	0.754046	0.136713	0.237526	1.33439e-19	1.19907e-18	25	28	28	C2	PNS. nerve, tibial (GTEx)	PrediXcan	0.998513	nerve_tibial	0.999981
5363	ENSG00000172954	LCLAT1	-0.313251	-0.00721798	0.75409	0.142406	0.207767	1.22941e-17	9.71941e-17	34	37	37	C2	PNS. nerve, tibial (GTEx)	PrediXcan	0.998513	nerve_tibial	0.999981
5364	ENSG00000170638	TRABD	0.313221	0.0164463	0.754113	0.0422097	0.0939519	5.2994e-08	1.95676e-07	56	67	67	C2	PNS. nerve, tibial (GTEx)	PrediXcan	0.998513	nerve_tibial	0.999981
5365	ENSG00000187650	VMAC	-0.31312	-0.0142602	0.75419	0.0235621	0.0351478	0.00104628	0.00254865	31	41	41	C2	PNS. nerve, tibial (GTEx)	PrediXcan	0.998513	nerve_tibial	0.999981
5366	ENSG00000120539	MASTL	0.313045	0.00681041	0.754247	0.243283	0.588658	3.22511e-69	3.29785e-67	109	134	134	C2	PNS. nerve, tibial (GTEx)	PrediXcan	0.998513	nerve_tibial	0.999981
5367	ENSG00000100504	PYGL	-0.312904	-0.0148572	0.754354	0.0258442	0.0873161	2.09834e-07	7.36362e-07	27	35	35	C2	PNS. nerve, tibial (GTEx)	PrediXcan	0.998513	nerve_tibial	0.999981
5368	ENSG00000140992	PDPK1	-0.312807	-0.0198701	0.754428	0.0270419	0.0276031	0.00434085	0.00993481	18	26	26	C2	PNS. nerve, tibial (GTEx)	PrediXcan	0.998513	nerve_tibial	0.999981
5369	ENSG00000272894	AC004982.2	-0.312177	-0.0282236	0.754906	0.0184361	0.179159	2.56832e-16	1.85271e-15	15	21	21	C2	PNS. nerve, tibial (GTEx)	PrediXcan	0.998513	nerve_tibial	0.999981
5370	ENSG00000019582	CD74	-0.311848	-0.0186933	0.755156	0.0397508	0.0181728	0.0209295	0.0443506	49	57	57	C2	PNS. nerve, tibial (GTEx)	PrediXcan	0.998513	nerve_tibial	0.999981
5371	ENSG00000130764	LRRC47	-0.311588	-0.0122283	0.755354	0.0751036	0.102769	5.35613e-09	2.17112e-08	32	42	42	C2	PNS. nerve, tibial (GTEx)	PrediXcan	0.998513	nerve_tibial	0.999981
5372	ENSG00000134996	OSTF1	0.311415	0.0264167	0.755485	0.0155349	0.0486934	0.000119541	0.000320261	10	14	14	C2	PNS. nerve, tibial (GTEx)	PrediXcan	0.998513	nerve_tibial	0.999981
5373	ENSG00000180953	ST20	-0.311137	-0.00554073	0.755697	0.306099	0.497321	2.79773e-50	1.17345e-48	62	72	72	C2	PNS. nerve, tibial (GTEx)	PrediXcan	0.998513	nerve_tibial	0.999981
5374	ENSG00000148229	POLE3	-0.310879	-0.0153717	0.755892	0.0562283	0.123272	2.93028e-10	1.33584e-09	33	36	36	C2	PNS. nerve, tibial (GTEx)	PrediXcan	0.998513	nerve_tibial	0.999981
5375	ENSG00000242612	DECR2	0.310609	0.0110341	0.756098	0.108319	0.42762	3.63093e-41	9.78185e-40	22	37	37	C2	PNS. nerve, tibial (GTEx)	PrediXcan	0.998513	nerve_tibial	0.999981
5376	ENSG00000126500	FLRT1	0.310492	0.0181081	0.756187	0.0384735	0.0458079	0.000218614	0.000570517	29	31	31	C2	PNS. nerve, tibial (GTEx)	PrediXcan	0.998513	nerve_tibial	0.999981
5377	ENSG00000111913	RIPOR2	0.310443	0.00860525	0.756224	0.057017	0.0568984	2.78331e-05	7.97045e-05	35	41	41	C2	PNS. nerve, tibial (GTEx)	PrediXcan	0.998513	nerve_tibial	0.999981
5378	ENSG00000067533	RRP15	0.310073	0.0164454	0.756505	0.0610048	0.241375	5.2268e-20	4.85881e-19	31	36	36	C2	PNS. nerve, tibial (GTEx)	PrediXcan	0.998513	nerve_tibial	0.999981
5379	ENSG00000136877	FPGS	0.309457	0.0378723	0.756974	0.0122741	0.0591171	2.4566e-05	7.07519e-05	10	18	18	C2	PNS. nerve, tibial (GTEx)	PrediXcan	0.998513	nerve_tibial	0.999981
5380	ENSG00000183323	CCDC125	-0.309291	-0.00880807	0.7571	0.164676	0.25638	2.27713e-21	2.26244e-20	58	64	64	C2	PNS. nerve, tibial (GTEx)	PrediXcan	0.998513	nerve_tibial	0.999981
5381	ENSG00000116984	MTR	0.309146	0.0109941	0.757211	0.0213018	0.0238568	0.00733915	0.0163482	17	21	21	C2	PNS. nerve, tibial (GTEx)	PrediXcan	0.998513	nerve_tibial	0.999981
5382	ENSG00000197746	PSAP	-0.309126	-0.0215311	0.757225	0.0632012	0.0408448	0.00041439	0.00105033	51	55	55	C2	PNS. nerve, tibial (GTEx)	PrediXcan	0.998513	nerve_tibial	0.999981
5383	ENSG00000205307	SAP25	-0.30904	-0.00472215	0.757291	0.336265	0.433938	6.39135e-42	1.78715e-40	82	97	97	C2	PNS. nerve, tibial (GTEx)	PrediXcan	0.998513	nerve_tibial	0.999981
5384	ENSG00000181982	CCDC149	0.308894	0.0198713	0.757402	0.0204028	0.0113255	0.0691143	0.135378	50	59	59	C2	PNS. nerve, tibial (GTEx)	PrediXcan	0.998513	nerve_tibial	0.999981
5385	ENSG00000104969	SGTA	-0.308866	-0.0484552	0.757423	0.00629445	0.0209246	0.0125204	0.0272738	19	26	26	C2	PNS. nerve, tibial (GTEx)	PrediXcan	0.998513	nerve_tibial	0.999981
5386	ENSG00000125834	STK35	0.308849	0.018036	0.757436	0.0246079	0.017075	0.0224093	0.0472504	23	25	25	C2	PNS. nerve, tibial (GTEx)	PrediXcan	0.998513	nerve_tibial	0.999981
5387	ENSG00000188428	BLOC1S5	0.30883	0.135054	0.757451	0.000598035	0.0412792	0.000427793	0.00108293	4	8	8	C2	PNS. nerve, tibial (GTEx)	PrediXcan	0.998513	nerve_tibial	0.999981
5388	ENSG00000091542	ALKBH5	-0.308819	-0.0117654	0.757459	0.0735839	0.247668	8.44842e-21	8.17361e-20	35	46	46	C2	PNS. nerve, tibial (GTEx)	PrediXcan	0.998513	nerve_tibial	0.999981
5389	ENSG00000215039	CD27-AS1	0.308653	0.008381	0.757585	0.133196	0.321758	4.66501e-28	6.80043e-27	75	101	101	C2	PNS. nerve, tibial (GTEx)	PrediXcan	0.998513	nerve_tibial	0.999981
5390	ENSG00000197497	ZNF665	-0.308603	-0.0091133	0.757624	0.103628	0.23784	6.84922e-20	6.30011e-19	21	27	27	C2	PNS. nerve, tibial (GTEx)	PrediXcan	0.998513	nerve_tibial	0.999981
5391	ENSG00000117569	PTBP2	-0.308592	-0.0155255	0.757632	0.0393031	0.134616	2.87257e-11	1.42803e-10	31	42	42	C2	PNS. nerve, tibial (GTEx)	PrediXcan	0.998513	nerve_tibial	0.999981
5392	ENSG00000145736	GTF2H2	0.308455	0.0102132	0.757736	0.106166	0.327983	9.76789e-29	1.47455e-27	43	58	58	C2	PNS. nerve, tibial (GTEx)	PrediXcan	0.998513	nerve_tibial	0.999981
5393	ENSG00000001460	STPG1	0.308424	0.00713909	0.75776	0.198864	0.338681	1.49411e-29	2.35976e-28	50	59	59	C2	PNS. nerve, tibial (GTEx)	PrediXcan	0.998513	nerve_tibial	0.999981
5394	ENSG00000166448	TMEM130	-0.30835	-0.0116321	0.757816	0.0586204	0.0175713	0.0228697	0.0481488	64	87	87	C2	PNS. nerve, tibial (GTEx)	PrediXcan	0.998513	nerve_tibial	0.999981
5395	ENSG00000106355	LSM5	0.308133	0.01751	0.757981	0.0183997	0.0265017	0.00459762	0.0104933	21	25	25	C2	PNS. nerve, tibial (GTEx)	PrediXcan	0.998513	nerve_tibial	0.999981
5396	ENSG00000187535	IFT140	-0.308082	-0.0199872	0.75802	0.0645272	0.108027	4.84898e-09	1.97584e-08	38	53	53	C2	PNS. nerve, tibial (GTEx)	PrediXcan	0.998513	nerve_tibial	0.999981
5397	ENSG00000072609	CHFR	0.308011	0.0179048	0.758074	0.0400009	0.0743835	1.34811e-06	4.38182e-06	17	22	22	C2	PNS. nerve, tibial (GTEx)	PrediXcan	0.998513	nerve_tibial	0.999981
5398	ENSG00000138660	AP1AR	-0.307627	-0.0198315	0.758366	0.0251323	0.116814	6.44161e-10	2.86024e-09	19	25	25	C2	PNS. nerve, tibial (GTEx)	PrediXcan	0.998513	nerve_tibial	0.999981
5399	ENSG00000134884	ARGLU1	-0.307222	-0.0428021	0.758675	0.00691246	0.0246673	0.00662385	0.0148541	10	11	11	C2	PNS. nerve, tibial (GTEx)	PrediXcan	0.998513	nerve_tibial	0.999981
5400	ENSG00000173193	PARP14	-0.307112	-0.00574879	0.758758	0.195077	0.272779	1.20731e-23	1.3773e-22	67	75	75	C2	PNS. nerve, tibial (GTEx)	PrediXcan	0.998513	nerve_tibial	0.999981
5401	ENSG00000108950	FAM20A	-0.307008	-0.0214872	0.758838	0.0344746	0.0608375	1.98071e-05	5.75562e-05	29	37	37	C2	PNS. nerve, tibial (GTEx)	PrediXcan	0.998513	nerve_tibial	0.999981
5402	ENSG00000163913	IFT122	0.306712	0.0224971	0.759062	0.0258256	0.137062	3.70104e-11	1.82563e-10	13	20	20	C2	PNS. nerve, tibial (GTEx)	PrediXcan	0.998513	nerve_tibial	0.999981
5403	ENSG00000228638	FCF1P2	0.306617	0.0240877	0.759135	0.0362484	0.0826246	4.30196e-07	1.46704e-06	92	112	112	C2	PNS. nerve, tibial (GTEx)	PrediXcan	0.998513	nerve_tibial	0.999981
5404	ENSG00000131797	CLUHP3	0.306483	0.00869102	0.759237	0.143348	0.268791	5.70294e-23	6.25626e-22	76	94	94	C2	PNS. nerve, tibial (GTEx)	PrediXcan	0.998513	nerve_tibial	0.999981
5405	ENSG00000254245	PCDHGA3	-0.306443	-0.0181477	0.759268	0.0408942	0.038098	0.000681879	0.0016913	67	82	82	C2	PNS. nerve, tibial (GTEx)	PrediXcan	0.998513	nerve_tibial	0.999981
5406	ENSG00000145908	ZNF300	-0.306368	-0.0464092	0.759324	0.00562001	0.0155418	0.0321104	0.0663669	5	5	5	C2	PNS. nerve, tibial (GTEx)	PrediXcan	0.998513	nerve_tibial	0.999981
5407	ENSG00000108669	CYTH1	-0.306028	-0.0178919	0.759583	0.0425898	0.0182264	0.0205197	0.0435436	33	40	40	C2	PNS. nerve, tibial (GTEx)	PrediXcan	0.998513	nerve_tibial	0.999981
5408	ENSG00000131100	ATP6V1E1	-0.306001	-0.0148757	0.759604	0.0445269	0.102162	1.71448e-08	6.61657e-08	30	40	40	C2	PNS. nerve, tibial (GTEx)	PrediXcan	0.998513	nerve_tibial	0.999981
5409	ENSG00000182749	PAQR7	-0.305964	-0.0276365	0.759632	0.0154172	0.1052	9.92894e-09	3.93145e-08	11	15	15	C2	PNS. nerve, tibial (GTEx)	PrediXcan	0.998513	nerve_tibial	0.999981
5410	ENSG00000167081	PBX3	0.305632	0.0173307	0.759884	0.0335946	0.0761798	9.34165e-07	3.08795e-06	27	32	32	C2	PNS. nerve, tibial (GTEx)	PrediXcan	0.998513	nerve_tibial	0.999981
5411	ENSG00000115524	SF3B1	-0.305603	-0.0269975	0.759907	0.0196146	0.0861486	2.24533e-07	7.86175e-07	30	43	43	C2	PNS. nerve, tibial (GTEx)	PrediXcan	0.998513	nerve_tibial	0.999981
5412	ENSG00000100296	THOC5	0.30529	0.00443944	0.760145	0.559428	0.622511	7.8563e-76	1.22685e-73	122	139	139	C2	PNS. nerve, tibial (GTEx)	PrediXcan	0.998513	nerve_tibial	0.999981
5413	ENSG00000197375	SLC22A5	-0.30516	-0.0120312	0.760245	0.0605362	0.100244	1.77045e-08	6.82035e-08	35	40	40	C2	PNS. nerve, tibial (GTEx)	PrediXcan	0.998513	nerve_tibial	0.999981
5414	ENSG00000141219	C17orf80	0.305104	0.0189199	0.760287	0.030097	0.0566804	2.75371e-05	7.88891e-05	29	33	33	C2	PNS. nerve, tibial (GTEx)	PrediXcan	0.998513	nerve_tibial	0.999981
5415	ENSG00000187951	ARHGAP11B	-0.305095	-0.100561	0.760294	0.00173884	0.0106576	0.0693673	0.135816	3	4	4	C2	PNS. nerve, tibial (GTEx)	PrediXcan	0.998513	nerve_tibial	0.999981
5416	ENSG00000168556	ING2	-0.304896	-0.0191545	0.760446	0.0305598	0.0130165	0.0505059	0.101279	73	84	84	C2	PNS. nerve, tibial (GTEx)	PrediXcan	0.998513	nerve_tibial	0.999981
5417	ENSG00000090097	PCBP4	0.304423	0.0122119	0.760805	0.0318702	0.0827451	4.07381e-07	1.39229e-06	26	32	32	C2	PNS. nerve, tibial (GTEx)	PrediXcan	0.998513	nerve_tibial	0.999981
5418	ENSG00000069998	HDHD5	-0.304227	-0.00297099	0.760955	0.0925914	0.123748	3.11742e-10	1.41654e-09	70	92	92	C2	PNS. nerve, tibial (GTEx)	PrediXcan	0.998513	nerve_tibial	0.999981
5419	ENSG00000143995	MEIS1	0.304117	0.0135846	0.761039	0.041543	0.082492	2.85665e-07	9.90318e-07	28	31	31	C2	PNS. nerve, tibial (GTEx)	PrediXcan	0.998513	nerve_tibial	0.999981
5420	ENSG00000168453	HR	-0.303749	-0.00673318	0.761319	0.119929	0.145722	3.85151e-12	2.05781e-11	66	76	76	C2	PNS. nerve, tibial (GTEx)	PrediXcan	0.998513	nerve_tibial	0.999981
5421	ENSG00000101213	PTK6	-0.303549	-0.0156514	0.761472	0.0640476	0.220156	1.0187e-18	8.6596e-18	22	28	28	C2	PNS. nerve, tibial (GTEx)	PrediXcan	0.998513	nerve_tibial	0.999981
5422	ENSG00000197903	HIST1H2BK	-0.303325	-0.0210035	0.761642	0.0204238	0.0707191	3.69081e-06	1.15232e-05	8	10	10	C2	PNS. nerve, tibial (GTEx)	PrediXcan	0.998513	nerve_tibial	0.999981
5423	ENSG00000124587	PEX6	0.303045	0.00634955	0.761856	0.242011	0.615836	8.36076e-73	1.0845e-70	21	27	27	C2	PNS. nerve, tibial (GTEx)	PrediXcan	0.998513	nerve_tibial	0.999981
5424	ENSG00000138942	RNF185	-0.302819	-0.0173979	0.762028	0.0241277	0.112531	2.33499e-09	9.83196e-09	25	43	43	C2	PNS. nerve, tibial (GTEx)	PrediXcan	0.998513	nerve_tibial	0.999981
5425	ENSG00000160408	ST6GALNAC6	-0.302809	-0.0276952	0.762035	0.0170348	0.0532747	6.65264e-05	0.000182631	13	20	20	C2	PNS. nerve, tibial (GTEx)	PrediXcan	0.998513	nerve_tibial	0.999981
5426	ENSG00000136897	MRPL50	-0.302616	-0.0165274	0.762182	0.0291195	0.0701328	2.61365e-06	8.26329e-06	17	19	19	C2	PNS. nerve, tibial (GTEx)	PrediXcan	0.998513	nerve_tibial	0.999981
5427	ENSG00000168916	ZNF608	0.30224	0.0165191	0.762469	0.0745499	0.105517	1.02414e-08	4.04524e-08	63	74	74	C2	PNS. nerve, tibial (GTEx)	PrediXcan	0.998513	nerve_tibial	0.999981
5428	ENSG00000173950	XXYLT1	-0.302171	-0.0131398	0.762522	0.0534928	0.118877	3.86413e-10	1.74452e-09	18	19	19	C2	PNS. nerve, tibial (GTEx)	PrediXcan	0.998513	nerve_tibial	0.999981
5429	ENSG00000250986	AC141928.1	-0.302148	-0.0248674	0.762539	0.0110713	0.0309772	0.00223345	0.0052559	25	33	33	C2	PNS. nerve, tibial (GTEx)	PrediXcan	0.998513	nerve_tibial	0.999981
5430	ENSG00000176155	CCDC57	0.302114	0.00589873	0.762565	0.173272	0.524609	1.85513e-56	1.02317e-54	35	48	48	C2	PNS. nerve, tibial (GTEx)	PrediXcan	0.998513	nerve_tibial	0.999981
5431	ENSG00000087191	PSMC5	-0.302089	-0.013078	0.762584	0.0518994	0.120265	7.54658e-10	3.32767e-09	74	110	110	C2	PNS. nerve, tibial (GTEx)	PrediXcan	0.998513	nerve_tibial	0.999981
5432	ENSG00000163281	GNPDA2	-0.301844	-0.00577386	0.762771	0.281719	0.420588	4.17931e-41	1.12161e-39	54	62	62	C2	PNS. nerve, tibial (GTEx)	PrediXcan	0.998513	nerve_tibial	0.999981
5433	ENSG00000175764	TTLL11	0.301748	0.0149689	0.762844	0.0522329	0.157898	3.59742e-13	2.08853e-12	6	9	9	C2	PNS. nerve, tibial (GTEx)	PrediXcan	0.998513	nerve_tibial	0.999981
5434	ENSG00000135424	ITGA7	0.301721	0.0107858	0.762865	0.10037	0.333487	1.6519e-29	2.59143e-28	20	30	30	C2	PNS. nerve, tibial (GTEx)	PrediXcan	0.998513	nerve_tibial	0.999981
5435	ENSG00000180481	GLIPR1L2	-0.301701	-0.00488114	0.76288	0.450135	0.662062	4.99164e-84	1.45683e-81	98	112	112	C2	PNS. nerve, tibial (GTEx)	PrediXcan	0.998513	nerve_tibial	0.999981
5436	ENSG00000089094	KDM2B	0.301559	0.0265925	0.762988	0.0192756	0.0517447	8.03861e-05	0.000218581	11	13	13	C2	PNS. nerve, tibial (GTEx)	PrediXcan	0.998513	nerve_tibial	0.999981
5437	ENSG00000010539	ZNF200	0.301353	0.0434338	0.763146	0.00658986	0.0131751	0.0492776	0.0990289	6	7	7	C2	PNS. nerve, tibial (GTEx)	PrediXcan	0.998513	nerve_tibial	0.999981
5438	ENSG00000188176	SMTNL2	0.301259	0.0199902	0.763217	0.0266366	0.106709	5.45492e-09	2.21053e-08	4	5	5	C2	PNS. nerve, tibial (GTEx)	PrediXcan	0.998513	nerve_tibial	0.999981
5439	ENSG00000164031	DNAJB14	0.301131	0.0158732	0.763314	0.0431896	0.118652	3.82103e-10	1.72562e-09	19	21	21	C2	PNS. nerve, tibial (GTEx)	PrediXcan	0.998513	nerve_tibial	0.999981
5440	ENSG00000104343	UBE2W	-0.300969	-0.0319866	0.763438	0.0131506	0.0287368	0.00318404	0.0073813	9	10	10	C2	PNS. nerve, tibial (GTEx)	PrediXcan	0.998513	nerve_tibial	0.999981
5441	ENSG00000262246	CORO7	-0.300747	-0.00844922	0.763607	0.116393	0.236109	4.25893e-20	3.97491e-19	14	16	16	C2	PNS. nerve, tibial (GTEx)	PrediXcan	0.998513	nerve_tibial	0.999981
5442	ENSG00000105849	TWISTNB	-0.300224	-0.0178949	0.764006	0.0364042	0.103795	7.81098e-09	3.12194e-08	11	12	12	C2	PNS. nerve, tibial (GTEx)	PrediXcan	0.998513	nerve_tibial	0.999981
5443	ENSG00000167487	KLHL26	0.300217	0.0217669	0.764012	0.0107368	0.0119284	0.0618007	0.122025	20	25	25	C2	PNS. nerve, tibial (GTEx)	PrediXcan	0.998513	nerve_tibial	0.999981
5444	ENSG00000100284	TOM1	0.300195	0.0427034	0.764029	0.00969704	0.0294684	0.00288067	0.00670243	10	11	11	C2	PNS. nerve, tibial (GTEx)	PrediXcan	0.998513	nerve_tibial	0.999981
5445	ENSG00000172086	KRCC1	0.300053	0.037034	0.764136	0.0100026	0.033965	0.0015747	0.00376513	18	25	25	C2	PNS. nerve, tibial (GTEx)	PrediXcan	0.998513	nerve_tibial	0.999981
5446	ENSG00000142856	ITGB3BP	-0.299991	-0.0050599	0.764184	0.337034	0.682745	2.178e-90	1.05213e-87	22	30	30	C2	PNS. nerve, tibial (GTEx)	PrediXcan	0.998513	nerve_tibial	0.999981
5447	ENSG00000000971	CFH	0.299907	0.0093929	0.764248	0.112828	0.172762	2.86335e-14	1.79877e-13	38	42	42	C2	PNS. nerve, tibial (GTEx)	PrediXcan	0.998513	nerve_tibial	0.999981
5448	ENSG00000106610	STAG3L4	-0.299885	-0.00654978	0.764265	0.219174	0.517634	1.11214e-53	5.40971e-52	25	29	29	C2	PNS. nerve, tibial (GTEx)	PrediXcan	0.998513	nerve_tibial	0.999981
5449	ENSG00000168538	TRAPPC11	-0.299864	-0.0456183	0.764281	0.00620239	0.0135586	0.0432178	0.0877066	19	21	21	C2	PNS. nerve, tibial (GTEx)	PrediXcan	0.998513	nerve_tibial	0.999981
5450	ENSG00000071282	LMCD1	-0.299652	-0.0154185	0.764443	0.0544108	0.056662	3.00563e-05	8.55984e-05	63	68	68	C2	PNS. nerve, tibial (GTEx)	PrediXcan	0.998513	nerve_tibial	0.999981
5451	ENSG00000243302	AC018638.4	0.299478	0.00553965	0.764576	0.253501	0.540427	3.21293e-58	1.9235e-56	25	34	34	C2	PNS. nerve, tibial (GTEx)	PrediXcan	0.998513	nerve_tibial	0.999981
5452	ENSG00000132357	CARD6	-0.299335	-0.00905755	0.764684	0.0800003	0.300428	1.02301e-25	1.32086e-24	14	21	21	C2	PNS. nerve, tibial (GTEx)	PrediXcan	0.998513	nerve_tibial	0.999981
5453	ENSG00000116991	SIPA1L2	-0.299204	-0.0189419	0.764784	0.0304208	0.0178439	0.0209105	0.0443236	29	35	35	C2	PNS. nerve, tibial (GTEx)	PrediXcan	0.998513	nerve_tibial	0.999981
5454	ENSG00000204380	PKP4-AS1	0.299189	0.0145167	0.764796	0.0767545	0.0393645	0.000565425	0.0014127	98	128	128	C2	PNS. nerve, tibial (GTEx)	PrediXcan	0.998513	nerve_tibial	0.999981
5455	ENSG00000159840	ZYX	-0.299077	-0.0364399	0.764881	0.00842086	0.0257728	0.00516444	0.011724	7	11	11	C2	PNS. nerve, tibial (GTEx)	PrediXcan	0.998513	nerve_tibial	0.999981
5456	ENSG00000182173	TSEN54	0.2989	0.0153047	0.765016	0.0334647	0.0442353	0.000259835	0.000673332	64	84	84	C2	PNS. nerve, tibial (GTEx)	PrediXcan	0.998513	nerve_tibial	0.999981
5457	ENSG00000114573	ATP6V1A	0.298657	0.0107816	0.765202	0.0884193	0.167561	1.37913e-13	8.30263e-13	71	86	86	C2	PNS. nerve, tibial (GTEx)	PrediXcan	0.998513	nerve_tibial	0.999981
5458	ENSG00000175866	BAIAP2	0.298644	0.0262043	0.765212	0.0180987	0.122777	3.94425e-10	1.7784e-09	13	15	15	C2	PNS. nerve, tibial (GTEx)	PrediXcan	0.998513	nerve_tibial	0.999981
5459	ENSG00000185518	SV2B	-0.2986	-0.00602549	0.765246	0.234568	0.541439	2.03806e-58	1.23598e-56	11	12	12	C2	PNS. nerve, tibial (GTEx)	PrediXcan	0.998513	nerve_tibial	0.999981
5460	ENSG00000249476	AC008467.1	0.298313	0.00803121	0.765464	0.167407	0.407319	3.54961e-38	8.52941e-37	20	24	24	C2	PNS. nerve, tibial (GTEx)	PrediXcan	0.998513	nerve_tibial	0.999981
5461	ENSG00000156030	ELMSAN1	-0.298189	-0.0140975	0.765559	0.0602047	0.119551	9.34077e-10	4.08411e-09	16	20	20	C2	PNS. nerve, tibial (GTEx)	PrediXcan	0.998513	nerve_tibial	0.999981
5462	ENSG00000163866	SMIM12	0.297851	0.0167974	0.765817	0.0540981	0.0301884	0.00239494	0.00561519	39	51	51	C2	PNS. nerve, tibial (GTEx)	PrediXcan	0.998513	nerve_tibial	0.999981
5463	ENSG00000198846	TOX	0.297741	0.0131896	0.765901	0.0659603	0.0562309	2.92319e-05	8.34372e-05	94	107	107	C2	PNS. nerve, tibial (GTEx)	PrediXcan	0.998513	nerve_tibial	0.999981
5464	ENSG00000129667	RHBDF2	0.297092	0.0177737	0.766396	0.0195455	0.101973	1.582e-08	6.13572e-08	20	27	27	C2	PNS. nerve, tibial (GTEx)	PrediXcan	0.998513	nerve_tibial	0.999981
5465	ENSG00000103657	HERC1	-0.297004	-0.0163437	0.766464	0.0292735	0.044138	0.000246354	0.000639935	35	41	41	C2	PNS. nerve, tibial (GTEx)	PrediXcan	0.998513	nerve_tibial	0.999981
5466	ENSG00000167065	DUSP18	-0.296598	-0.016391	0.766773	0.0229813	0.0437144	0.000267266	0.000691821	29	33	33	C2	PNS. nerve, tibial (GTEx)	PrediXcan	0.998513	nerve_tibial	0.999981
5467	ENSG00000162377	COA7	-0.296194	-0.0309141	0.767082	0.0109339	0.0187134	0.0169414	0.0363838	8	12	12	C2	PNS. nerve, tibial (GTEx)	PrediXcan	0.998513	nerve_tibial	0.999981
5468	ENSG00000180822	PSMG4	0.296009	0.0104916	0.767223	0.0957152	0.304466	1.52448e-27	2.15721e-26	21	30	30	C2	PNS. nerve, tibial (GTEx)	PrediXcan	0.998513	nerve_tibial	0.999981
5469	ENSG00000133246	PRAM1	0.295983	0.0229763	0.767243	0.0237743	0.0988162	2.44072e-08	9.27869e-08	11	14	14	C2	PNS. nerve, tibial (GTEx)	PrediXcan	0.998513	nerve_tibial	0.999981
5470	ENSG00000204291	COL15A1	-0.295855	-0.0170663	0.767341	0.0432927	0.0943331	6.19976e-08	2.28139e-07	42	47	47	C2	PNS. nerve, tibial (GTEx)	PrediXcan	0.998513	nerve_tibial	0.999981
5471	ENSG00000078618	NRDC	0.295775	0.00293836	0.767402	0.102728	0.188322	9.39044e-16	6.53181e-15	21	28	28	C2	PNS. nerve, tibial (GTEx)	PrediXcan	0.998513	nerve_tibial	0.999981
5472	ENSG00000155100	OTUD6B	0.29566	0.0142353	0.767489	0.0927455	0.108674	6.25119e-09	2.51863e-08	61	72	72	C2	PNS. nerve, tibial (GTEx)	PrediXcan	0.998513	nerve_tibial	0.999981
5473	ENSG00000136141	LRCH1	0.295646	0.0292129	0.767501	0.0251812	0.0693788	4.48993e-06	1.39251e-05	15	17	17	C2	PNS. nerve, tibial (GTEx)	PrediXcan	0.998513	nerve_tibial	0.999981
5474	ENSG00000059377	TBXAS1	-0.295081	-0.0379215	0.767932	0.00764145	0.0149731	0.0368948	0.0756417	10	10	10	C2	PNS. nerve, tibial (GTEx)	PrediXcan	0.998513	nerve_tibial	0.999981
5475	ENSG00000196189	SEMA4A	0.295054	0.00139616	0.767953	0.231556	0.269532	5.50361e-23	6.06132e-22	102	127	127	C2	PNS. nerve, tibial (GTEx)	PrediXcan	0.998513	nerve_tibial	0.999981
5476	ENSG00000078070	MCCC1	0.294996	0.0165875	0.767997	0.0673927	0.0849672	2.67876e-07	9.30953e-07	65	84	84	C2	PNS. nerve, tibial (GTEx)	PrediXcan	0.998513	nerve_tibial	0.999981
5477	ENSG00000145824	CXCL14	0.294633	0.0506217	0.768274	0.00383844	0.0113826	0.0662218	0.13024	15	16	16	C2	PNS. nerve, tibial (GTEx)	PrediXcan	0.998513	nerve_tibial	0.999981
5478	ENSG00000171943	SRGAP2C	0.294455	0.0287072	0.768411	0.0105753	0.161114	3.86226e-13	2.2358e-12	7	20	20	C2	PNS. nerve, tibial (GTEx)	PrediXcan	0.998513	nerve_tibial	0.999981
5479	ENSG00000128849	CGNL1	0.294449	0.0050523	0.768415	0.111539	0.108086	5.25008e-09	2.1306e-08	61	72	72	C2	PNS. nerve, tibial (GTEx)	PrediXcan	0.998513	nerve_tibial	0.999981
5480	ENSG00000110756	HPS5	0.294341	0.00805571	0.768497	0.0455179	0.118111	9.91917e-10	4.3289e-09	39	49	49	C2	PNS. nerve, tibial (GTEx)	PrediXcan	0.998513	nerve_tibial	0.999981
5481	ENSG00000134825	TMEM258	-0.294168	-0.0158292	0.76863	0.0780659	0.0755538	1.32157e-06	4.30054e-06	45	56	56	C2	PNS. nerve, tibial (GTEx)	PrediXcan	0.998513	nerve_tibial	0.999981
5482	ENSG00000120899	PTK2B	0.294153	0.100035	0.768641	0.000819878	0.0112655	0.0700235	0.136929	4	5	5	C2	PNS. nerve, tibial (GTEx)	PrediXcan	0.998513	nerve_tibial	0.999981
5483	ENSG00000126804	ZBTB1	0.293878	0.00768785	0.768851	0.0654591	0.222156	1.41662e-18	1.19479e-17	36	40	40	C2	PNS. nerve, tibial (GTEx)	PrediXcan	0.998513	nerve_tibial	0.999981
5484	ENSG00000148672	GLUD1	0.293767	0.011853	0.768936	0.0995164	0.181896	5.34547e-15	3.54568e-14	42	49	49	C2	PNS. nerve, tibial (GTEx)	PrediXcan	0.998513	nerve_tibial	0.999981
5485	ENSG00000196793	ZNF239	0.293603	0.0146936	0.769061	0.03201	0.106039	8.19919e-09	3.27057e-08	18	25	25	C2	PNS. nerve, tibial (GTEx)	PrediXcan	0.998513	nerve_tibial	0.999981
5486	ENSG00000185475	TMEM179B	0.293584	0.0387924	0.769076	0.00408298	0.014095	0.0410737	0.0837435	10	15	15	C2	PNS. nerve, tibial (GTEx)	PrediXcan	0.998513	nerve_tibial	0.999981
5487	ENSG00000100360	IFT27	-0.293515	-0.0115888	0.769129	0.114408	0.19419	7.06122e-16	4.95843e-15	48	61	61	C2	PNS. nerve, tibial (GTEx)	PrediXcan	0.998513	nerve_tibial	0.999981
5488	ENSG00000174705	SH3PXD2B	0.293355	0.0180767	0.769251	0.0359552	0.0614847	1.36261e-05	4.03056e-05	25	27	27	C2	PNS. nerve, tibial (GTEx)	PrediXcan	0.998513	nerve_tibial	0.999981
5489	ENSG00000126456	IRF3	0.293173	0.0642568	0.76939	0.0077033	0.0100839	0.0840621	0.162498	14	21	21	C2	PNS. nerve, tibial (GTEx)	PrediXcan	0.998513	nerve_tibial	0.999981
5490	ENSG00000197417	SHPK	0.293173	0.00577538	0.76939	0.245532	0.337701	6.49919e-30	1.04054e-28	36	42	42	C2	PNS. nerve, tibial (GTEx)	PrediXcan	0.998513	nerve_tibial	0.999981
5491	ENSG00000155393	HEATR3	0.292944	0.0064844	0.769565	0.210952	0.514444	9.92406e-54	4.86106e-52	72	88	88	C2	PNS. nerve, tibial (GTEx)	PrediXcan	0.998513	nerve_tibial	0.999981
5492	ENSG00000012779	ALOX5	-0.292589	-0.0152966	0.769836	0.061006	0.158951	1.38825e-13	8.34678e-13	23	28	28	C2	PNS. nerve, tibial (GTEx)	PrediXcan	0.998513	nerve_tibial	0.999981
5493	ENSG00000163931	TKT	0.29249	0.0107413	0.769912	0.0938568	0.0597293	1.57438e-05	4.62863e-05	69	77	77	C2	PNS. nerve, tibial (GTEx)	PrediXcan	0.998513	nerve_tibial	0.999981
5494	ENSG00000072134	EPN2	0.292453	0.0189312	0.769941	0.0346928	0.13099	1.03439e-10	4.89885e-10	11	14	14	C2	PNS. nerve, tibial (GTEx)	PrediXcan	0.998513	nerve_tibial	0.999981
5495	ENSG00000151338	MIPOL1	-0.292271	-0.0304767	0.770079	0.0082879	0.0339229	0.00137705	0.00331291	7	7	7	C2	PNS. nerve, tibial (GTEx)	PrediXcan	0.998513	nerve_tibial	0.999981
5496	ENSG00000101608	MYL12A	0.291953	0.0203324	0.770322	0.0251241	0.0488565	0.000128497	0.00034301	42	53	53	C2	PNS. nerve, tibial (GTEx)	PrediXcan	0.998513	nerve_tibial	0.999981
5497	ENSG00000135541	AHI1	0.291636	0.00640732	0.770565	0.306473	0.476532	6.5525e-48	2.47423e-46	26	31	31	C2	PNS. nerve, tibial (GTEx)	PrediXcan	0.998513	nerve_tibial	0.999981
5498	ENSG00000259207	ITGB3	0.291102	0.0211023	0.770973	0.0445963	0.126039	2.2321e-10	1.02725e-09	37	40	40	C2	PNS. nerve, tibial (GTEx)	PrediXcan	0.998513	nerve_tibial	0.999981
5499	ENSG00000101307	SIRPB1	-0.291005	-0.00416741	0.771048	0.409453	0.655807	4.02032e-82	9.71046e-80	80	96	96	C2	PNS. nerve, tibial (GTEx)	PrediXcan	0.998513	nerve_tibial	0.999981
5500	ENSG00000100109	TFIP11	0.29099	0.0210503	0.771059	0.0209107	0.0611694	1.41085e-05	4.16623e-05	21	27	27	C2	PNS. nerve, tibial (GTEx)	PrediXcan	0.998513	nerve_tibial	0.999981
5501	ENSG00000235314	LINC00957	0.290914	0.0177164	0.771117	0.0823107	0.0998883	1.68202e-08	6.49668e-08	69	78	78	C2	PNS. nerve, tibial (GTEx)	PrediXcan	0.998513	nerve_tibial	0.999981
5502	ENSG00000181061	HIGD1A	-0.290869	-0.0333513	0.771151	0.00816758	0.0281693	0.00380079	0.00875313	10	11	11	C2	PNS. nerve, tibial (GTEx)	PrediXcan	0.998513	nerve_tibial	0.999981
5503	ENSG00000131620	ANO1	-0.290818	-0.0159213	0.771191	0.0427766	0.0251672	0.00636782	0.0143235	60	71	71	C2	PNS. nerve, tibial (GTEx)	PrediXcan	0.998513	nerve_tibial	0.999981
5504	ENSG00000185070	FLRT2	0.290535	0.0105328	0.771407	0.0713238	0.110176	3.00194e-09	1.24938e-08	50	62	62	C2	PNS. nerve, tibial (GTEx)	PrediXcan	0.998513	nerve_tibial	0.999981
5505	ENSG00000125851	PCSK2	-0.290435	-0.00657407	0.771483	0.175083	0.629489	5.18315e-77	8.64414e-75	10	17	17	C2	PNS. nerve, tibial (GTEx)	PrediXcan	0.998513	nerve_tibial	0.999981
5506	ENSG00000161999	JMJD8	0.290312	0.0136372	0.771577	0.0644082	0.174997	2.97032e-14	1.86514e-13	5	6	6	C2	PNS. nerve, tibial (GTEx)	PrediXcan	0.998513	nerve_tibial	0.999981
5507	ENSG00000116906	GNPAT	0.290226	0.00916086	0.771644	0.110054	0.207426	2.9058e-17	2.23298e-16	51	60	60	C2	PNS. nerve, tibial (GTEx)	PrediXcan	0.998513	nerve_tibial	0.999981
5508	ENSG00000155660	PDIA4	0.290138	0.0311719	0.771711	0.0240582	0.116626	1.45498e-09	6.23518e-09	19	25	25	C2	PNS. nerve, tibial (GTEx)	PrediXcan	0.998513	nerve_tibial	0.999981
5509	ENSG00000204305	AGER	-0.289864	-0.00632042	0.771921	0.285735	0.222309	2.97129e-18	2.44996e-17	278	359	359	C2	PNS. nerve, tibial (GTEx)	PrediXcan	0.998513	nerve_tibial	0.999981
5510	ENSG00000133983	COX16	-0.289785	-0.0142056	0.771981	0.0663809	0.124061	2.29932e-10	1.0561e-09	78	89	89	C2	PNS. nerve, tibial (GTEx)	PrediXcan	0.998513	nerve_tibial	0.999981
5511	ENSG00000129347	KRI1	0.28976	0.00538663	0.772	0.29203	0.486482	1.63942e-48	6.37961e-47	49	67	67	C2	PNS. nerve, tibial (GTEx)	PrediXcan	0.998513	nerve_tibial	0.999981
5512	ENSG00000132323	ILKAP	-0.289672	-0.0259337	0.772067	0.0299976	0.0114962	0.0671804	0.132022	29	38	38	C2	PNS. nerve, tibial (GTEx)	PrediXcan	0.998513	nerve_tibial	0.999981
5513	ENSG00000089006	SNX5	-0.289614	-0.00886101	0.772112	0.0739895	0.0819358	5.19469e-07	1.75779e-06	66	81	81	C2	PNS. nerve, tibial (GTEx)	PrediXcan	0.998513	nerve_tibial	0.999981
5514	ENSG00000099995	SF3A1	-0.289403	-0.0166989	0.772273	0.04813	0.0220026	0.0111414	0.0243723	78	89	89	C2	PNS. nerve, tibial (GTEx)	PrediXcan	0.998513	nerve_tibial	0.999981
5515	ENSG00000143155	TIPRL	0.289252	0.00907041	0.772389	0.0651592	0.123242	2.54551e-10	1.16536e-09	19	22	22	C2	PNS. nerve, tibial (GTEx)	PrediXcan	0.998513	nerve_tibial	0.999981
5516	ENSG00000047932	GOPC	-0.289076	-0.0124176	0.772523	0.0592407	0.173869	1.80046e-14	1.14928e-13	21	25	25	C2	PNS. nerve, tibial (GTEx)	PrediXcan	0.998513	nerve_tibial	0.999981
5517	ENSG00000135835	KIAA1614	0.289071	0.0466818	0.772527	0.00276037	0.0169453	0.025524	0.0534877	16	25	25	C2	PNS. nerve, tibial (GTEx)	PrediXcan	0.998513	nerve_tibial	0.999981
5518	ENSG00000111554	MDM1	-0.288852	-0.00933591	0.772695	0.106599	0.258032	2.62681e-22	2.74006e-21	6	7	7	C2	PNS. nerve, tibial (GTEx)	PrediXcan	0.998513	nerve_tibial	0.999981
5519	ENSG00000078814	MYH7B	-0.288832	-0.0068487	0.77271	0.138447	0.218526	4.04066e-18	3.30254e-17	64	69	69	C2	PNS. nerve, tibial (GTEx)	PrediXcan	0.998513	nerve_tibial	0.999981
5520	ENSG00000166965	RCCD1	0.288698	0.0097954	0.772813	0.138138	0.283961	7.80244e-25	9.57132e-24	17	21	21	C2	PNS. nerve, tibial (GTEx)	PrediXcan	0.998513	nerve_tibial	0.999981
5521	ENSG00000242372	EIF6	-0.288246	-0.00854231	0.773159	0.128788	0.148308	1.58643e-12	8.75317e-12	39	48	48	C2	PNS. nerve, tibial (GTEx)	PrediXcan	0.998513	nerve_tibial	0.999981
5522	ENSG00000160803	UBQLN4	-0.288002	-0.00576047	0.773345	0.0194988	0.0106051	0.0790242	0.153416	33	38	38	C2	PNS. nerve, tibial (GTEx)	PrediXcan	0.998513	nerve_tibial	0.999981
5523	ENSG00000203778	FAM229B	0.287984	0.0111582	0.773359	0.0741241	0.203025	1.37824e-16	1.01035e-15	42	50	50	C2	PNS. nerve, tibial (GTEx)	PrediXcan	0.998513	nerve_tibial	0.999981
5524	ENSG00000003400	CASP10	0.287957	0.0415797	0.77338	0.00992946	0.0404743	0.000538226	0.00134691	15	18	18	C2	PNS. nerve, tibial (GTEx)	PrediXcan	0.998513	nerve_tibial	0.999981
5525	ENSG00000197879	MYO1C	0.287871	0.0280504	0.773446	0.0153681	0.0130355	0.0497865	0.0999369	8	9	9	C2	PNS. nerve, tibial (GTEx)	PrediXcan	0.998513	nerve_tibial	0.999981
5526	ENSG00000107798	LIPA	0.287671	0.0167518	0.773599	0.0294976	0.0463685	0.000173421	0.000456235	45	51	51	C2	PNS. nerve, tibial (GTEx)	PrediXcan	0.998513	nerve_tibial	0.999981
5527	ENSG00000269896	AL513477.1	0.287609	0.0232427	0.773646	0.016182	0.0244824	0.00656482	0.0147406	9	15	15	C2	PNS. nerve, tibial (GTEx)	PrediXcan	0.998513	nerve_tibial	0.999981
5528	ENSG00000145934	TENM2	-0.287343	-0.020088	0.77385	0.0254813	0.161674	2.78356e-13	1.63022e-12	3	4	4	C2	PNS. nerve, tibial (GTEx)	PrediXcan	0.998513	nerve_tibial	0.999981
5529	ENSG00000128791	TWSG1	-0.287013	-0.00836354	0.774103	0.146695	0.299876	1.06261e-26	1.43688e-25	13	15	15	C2	PNS. nerve, tibial (GTEx)	PrediXcan	0.998513	nerve_tibial	0.999981
5530	ENSG00000196236	XPNPEP3	-0.28683	-0.00893358	0.774242	0.0539712	0.219435	2.82014e-18	2.32944e-17	20	22	22	C2	PNS. nerve, tibial (GTEx)	PrediXcan	0.998513	nerve_tibial	0.999981
5531	ENSG00000161888	SPC24	0.286771	0.00981937	0.774288	0.0816953	0.180763	1.0696e-14	6.95958e-14	72	87	87	C2	PNS. nerve, tibial (GTEx)	PrediXcan	0.998513	nerve_tibial	0.999981
5532	ENSG00000165025	SYK	-0.286688	-0.00937538	0.774351	0.0981189	0.304143	5.0918e-26	6.6852e-25	36	41	41	C2	PNS. nerve, tibial (GTEx)	PrediXcan	0.998513	nerve_tibial	0.999981
5533	ENSG00000092931	MFSD11	0.286304	0.0137807	0.774646	0.0346673	0.0504451	9.20749e-05	0.000248819	50	66	66	C2	PNS. nerve, tibial (GTEx)	PrediXcan	0.998513	nerve_tibial	0.999981
5534	ENSG00000137767	SQOR	0.286284	0.00667542	0.774661	0.0144163	0.027944	0.00407057	0.00934547	15	20	20	C2	PNS. nerve, tibial (GTEx)	PrediXcan	0.998513	nerve_tibial	0.999981
5535	ENSG00000248508	SRP14-AS1	-0.286007	-0.0145804	0.774873	0.0425714	0.403068	9.30293e-39	2.29445e-37	37	47	47	C2	PNS. nerve, tibial (GTEx)	PrediXcan	0.998513	nerve_tibial	0.999981
5536	ENSG00000235098	ANKRD65	0.285955	0.00720976	0.774912	0.197342	0.329667	8.43281e-29	1.27852e-27	14	16	16	C2	PNS. nerve, tibial (GTEx)	PrediXcan	0.998513	nerve_tibial	0.999981
5537	ENSG00000143149	ALDH9A1	-0.285218	-0.00637775	0.775477	0.249523	0.44024	9.14099e-43	2.6349e-41	45	47	47	C2	PNS. nerve, tibial (GTEx)	PrediXcan	0.998513	nerve_tibial	0.999981
5538	ENSG00000177646	ACAD9	-0.285112	-0.0134123	0.775558	0.0978178	0.175839	1.45198e-15	9.97587e-15	88	104	104	C2	PNS. nerve, tibial (GTEx)	PrediXcan	0.998513	nerve_tibial	0.999981
5539	ENSG00000109062	SLC9A3R1	0.284952	0.0134058	0.775681	0.0247255	0.0131972	0.0366945	0.0752641	50	68	68	C2	PNS. nerve, tibial (GTEx)	PrediXcan	0.998513	nerve_tibial	0.999981
5540	ENSG00000146426	TIAM2	0.284808	0.0392076	0.775791	0.00567774	0.0124514	0.055077	0.109692	5	5	5	C2	PNS. nerve, tibial (GTEx)	PrediXcan	0.998513	nerve_tibial	0.999981
5541	ENSG00000010361	FUZ	0.284738	0.00606482	0.775845	0.162744	0.0465834	0.000122612	0.000328177	89	106	106	C2	PNS. nerve, tibial (GTEx)	PrediXcan	0.998513	nerve_tibial	0.999981
5542	ENSG00000060982	BCAT1	0.284722	0.00849509	0.775857	0.144964	0.214411	1.62713e-18	1.36903e-17	37	47	47	C2	PNS. nerve, tibial (GTEx)	PrediXcan	0.998513	nerve_tibial	0.999981
5543	ENSG00000137817	PARP6	-0.28466	-0.0176131	0.775904	0.0262046	0.0600864	2.1853e-05	6.32257e-05	42	49	49	C2	PNS. nerve, tibial (GTEx)	PrediXcan	0.998513	nerve_tibial	0.999981
5544	ENSG00000152117	AC073869.1	0.284403	0.00585033	0.776102	0.342619	0.62539	8.50853e-75	1.21629e-72	115	161	161	C2	PNS. nerve, tibial (GTEx)	PrediXcan	0.998513	nerve_tibial	0.999981
5545	ENSG00000187049	TMEM216	0.284361	0.0178367	0.776133	0.0300485	0.192818	3.49184e-16	2.50344e-15	21	30	30	C2	PNS. nerve, tibial (GTEx)	PrediXcan	0.998513	nerve_tibial	0.999981
5546	ENSG00000263002	ZNF234	0.284353	0.0482075	0.77614	0.00311524	0.0343081	0.00138097	0.00332177	8	11	11	C2	PNS. nerve, tibial (GTEx)	PrediXcan	0.998513	nerve_tibial	0.999981
5547	ENSG00000121005	CRISPLD1	-0.283851	-0.0140195	0.776525	0.0371352	0.0866774	1.34724e-07	4.81344e-07	15	16	16	C2	PNS. nerve, tibial (GTEx)	PrediXcan	0.998513	nerve_tibial	0.999981
5548	ENSG00000169045	HNRNPH1	0.283764	0.0267763	0.776591	0.0139799	0.0840815	3.6446e-07	1.25171e-06	13	17	17	C2	PNS. nerve, tibial (GTEx)	PrediXcan	0.998513	nerve_tibial	0.999981
5549	ENSG00000162889	MAPKAPK2	0.283751	0.0394971	0.776601	0.0222469	0.0422901	0.000384852	0.000979185	37	43	43	C2	PNS. nerve, tibial (GTEx)	PrediXcan	0.998513	nerve_tibial	0.999981
5550	ENSG00000106003	LFNG	0.283735	0.0240367	0.776614	0.0210259	0.0289264	0.00322923	0.0074836	18	25	25	C2	PNS. nerve, tibial (GTEx)	PrediXcan	0.998513	nerve_tibial	0.999981
5551	ENSG00000099250	NRP1	0.283573	0.00718208	0.776737	0.118022	0.14258	8.75054e-12	4.53519e-11	37	39	39	C2	PNS. nerve, tibial (GTEx)	PrediXcan	0.998513	nerve_tibial	0.999981
5552	ENSG00000066382	MPPED2	-0.28346	-0.0175686	0.776824	0.0271789	0.0192264	0.0164483	0.0353736	18	20	20	C2	PNS. nerve, tibial (GTEx)	PrediXcan	0.998513	nerve_tibial	0.999981
5553	ENSG00000154945	ANKRD40	-0.283181	-0.00673866	0.777038	0.17166	0.412296	4.45221e-39	1.10783e-37	17	20	20	C2	PNS. nerve, tibial (GTEx)	PrediXcan	0.998513	nerve_tibial	0.999981
5554	ENSG00000198466	ZNF587	-0.282904	-0.011622	0.77725	0.0612263	0.313537	6.62746e-28	9.59133e-27	17	28	28	C2	PNS. nerve, tibial (GTEx)	PrediXcan	0.998513	nerve_tibial	0.999981
5555	ENSG00000138029	HADHB	0.282894	0.0415908	0.777258	0.00887117	0.0141704	0.0297429	0.0617286	12	15	15	C2	PNS. nerve, tibial (GTEx)	PrediXcan	0.998513	nerve_tibial	0.999981
5556	ENSG00000138640	FAM13A	0.282505	0.0136466	0.777556	0.0349363	0.0822525	5.60789e-07	1.88848e-06	39	47	47	C2	PNS. nerve, tibial (GTEx)	PrediXcan	0.998513	nerve_tibial	0.999981
5557	ENSG00000155816	FMN2	0.282465	0.00908183	0.777587	0.134558	0.276517	2.30783e-23	2.59473e-22	75	86	86	C2	PNS. nerve, tibial (GTEx)	PrediXcan	0.998513	nerve_tibial	0.999981
5558	ENSG00000186501	TMEM222	0.281474	0.0160536	0.778346	0.0473732	0.0770076	9.67116e-07	3.19235e-06	43	54	54	C2	PNS. nerve, tibial (GTEx)	PrediXcan	0.998513	nerve_tibial	0.999981
5559	ENSG00000163220	S100A9	-0.281395	-0.0177142	0.778407	0.0176123	0.0232849	0.00907253	0.0200311	13	15	15	C2	PNS. nerve, tibial (GTEx)	PrediXcan	0.998513	nerve_tibial	0.999981
5560	ENSG00000112078	KCTD20	-0.281373	-0.0124814	0.778424	0.0766879	0.128614	1.8258e-10	8.45261e-10	68	79	79	C2	PNS. nerve, tibial (GTEx)	PrediXcan	0.998513	nerve_tibial	0.999981
5561	ENSG00000099785	MARCH2	-0.280589	-0.00666179	0.779026	0.195985	0.40246	1.98144e-37	4.5957e-36	28	36	36	C2	PNS. nerve, tibial (GTEx)	PrediXcan	0.998513	nerve_tibial	0.999981
5562	ENSG00000137474	MYO7A	0.28037	0.0163335	0.779193	0.0568451	0.032444	0.00171968	0.0040971	65	78	78	C2	PNS. nerve, tibial (GTEx)	PrediXcan	0.998513	nerve_tibial	0.999981
5563	ENSG00000106628	POLD2	0.280321	0.00683358	0.779231	0.0784655	0.179008	3.3988e-15	2.28036e-14	15	18	18	C2	PNS. nerve, tibial (GTEx)	PrediXcan	0.998513	nerve_tibial	0.999981
5564	ENSG00000148110	MFSD14B	-0.28024	-0.0989101	0.779293	0.00182986	0.011359	0.0688523	0.134978	8	11	11	C2	PNS. nerve, tibial (GTEx)	PrediXcan	0.998513	nerve_tibial	0.999981
5565	ENSG00000073670	ADAM11	-0.280158	-0.00579002	0.779357	0.221576	0.38252	8.95538e-35	1.8182e-33	41	52	52	C2	PNS. nerve, tibial (GTEx)	PrediXcan	0.998513	nerve_tibial	0.999981
5566	ENSG00000183793	NPIPA5	-0.280092	-0.00874934	0.779407	0.161194	0.506665	3.67535e-52	1.66628e-50	63	85	85	C2	PNS. nerve, tibial (GTEx)	PrediXcan	0.998513	nerve_tibial	0.999981
5567	ENSG00000106537	TSPAN13	0.279911	0.0266825	0.779546	0.0135792	0.06016	2.02679e-05	5.88096e-05	8	9	9	C2	PNS. nerve, tibial (GTEx)	PrediXcan	0.998513	nerve_tibial	0.999981
5568	ENSG00000270696	AC005034.3	0.27987	0.00997461	0.779578	0.109202	0.321544	5.8066e-28	8.42077e-27	19	24	24	C2	PNS. nerve, tibial (GTEx)	PrediXcan	0.998513	nerve_tibial	0.999981
5569	ENSG00000160360	GPSM1	-0.279548	-0.013578	0.779824	0.120892	0.200208	2.26329e-16	1.63942e-15	50	56	56	C2	PNS. nerve, tibial (GTEx)	PrediXcan	0.998513	nerve_tibial	0.999981
5570	ENSG00000118873	RAB3GAP2	-0.279288	-0.0234558	0.780024	0.0315389	0.0244496	0.00682478	0.0152729	17	19	19	C2	PNS. nerve, tibial (GTEx)	PrediXcan	0.998513	nerve_tibial	0.999981
5571	ENSG00000138698	RAP1GDS1	0.279087	0.0420154	0.780178	0.00577357	0.0456754	0.000189479	0.000496988	27	31	31	C2	PNS. nerve, tibial (GTEx)	PrediXcan	0.998513	nerve_tibial	0.999981
5572	ENSG00000188488	SERPINA5	0.278968	0.00871908	0.780269	0.108322	0.259115	3.05181e-22	3.17393e-21	24	28	28	C2	PNS. nerve, tibial (GTEx)	PrediXcan	0.998513	nerve_tibial	0.999981
5573	ENSG00000120658	ENOX1	0.278835	0.00979406	0.780371	0.0562203	0.108496	4.59932e-09	1.88232e-08	63	82	82	C2	PNS. nerve, tibial (GTEx)	PrediXcan	0.998513	nerve_tibial	0.999981
5574	ENSG00000177302	TOP3A	-0.278524	-0.0118434	0.78061	0.0629904	0.229611	5.50302e-20	5.10542e-19	20	23	23	C2	PNS. nerve, tibial (GTEx)	PrediXcan	0.998513	nerve_tibial	0.999981
5575	ENSG00000258768	AL356019.2	0.278437	0.0159001	0.780677	0.0388812	0.0618738	1.2261e-05	3.64448e-05	41	58	58	C2	PNS. nerve, tibial (GTEx)	PrediXcan	0.998513	nerve_tibial	0.999981
5576	ENSG00000168028	RPSA	-0.278109	-0.00584433	0.780929	0.222836	0.539138	5.84025e-58	3.46678e-56	106	135	135	C2	PNS. nerve, tibial (GTEx)	PrediXcan	0.998513	nerve_tibial	0.999981
5577	ENSG00000124191	TOX2	0.278043	0.00440718	0.780979	0.333555	0.624476	5.06714e-75	7.3181e-73	64	82	82	C2	PNS. nerve, tibial (GTEx)	PrediXcan	0.998513	nerve_tibial	0.999981
5578	ENSG00000157303	SUSD3	0.277522	0.0205773	0.781379	0.022172	0.0119233	0.0604458	0.119535	23	26	26	C2	PNS. nerve, tibial (GTEx)	PrediXcan	0.998513	nerve_tibial	0.999981
5579	ENSG00000131095	GFAP	0.277186	0.0273858	0.781637	0.0109963	0.0136044	0.0442454	0.0896879	5	5	5	C2	PNS. nerve, tibial (GTEx)	PrediXcan	0.998513	nerve_tibial	0.999981
5580	ENSG00000011638	TMEM159	0.277177	0.00795983	0.781644	0.0850104	0.0365176	0.000756933	0.00186819	55	66	66	C2	PNS. nerve, tibial (GTEx)	PrediXcan	0.998513	nerve_tibial	0.999981
5581	ENSG00000133740	E2F5	0.277086	0.0196244	0.781714	0.0196246	0.0510972	8.37623e-05	0.000227452	14	16	16	C2	PNS. nerve, tibial (GTEx)	PrediXcan	0.998513	nerve_tibial	0.999981
5582	ENSG00000054793	ATP9A	0.276858	0.0148995	0.781889	0.0394322	0.117806	6.63987e-10	2.94174e-09	8	10	10	C2	PNS. nerve, tibial (GTEx)	PrediXcan	0.998513	nerve_tibial	0.999981
5583	ENSG00000137494	ANKRD42	0.276695	0.016029	0.782014	0.036656	0.0931093	8.91288e-08	3.23557e-07	40	49	49	C2	PNS. nerve, tibial (GTEx)	PrediXcan	0.998513	nerve_tibial	0.999981
5584	ENSG00000256667	KLRA1P	0.27634	0.0111243	0.782287	0.0509156	0.117747	9.04585e-10	3.95763e-09	16	17	17	C2	PNS. nerve, tibial (GTEx)	PrediXcan	0.998513	nerve_tibial	0.999981
5585	ENSG00000047457	CP	-0.275884	-0.0114009	0.782637	0.0467309	0.0167988	0.025856	0.054151	82	96	96	C2	PNS. nerve, tibial (GTEx)	PrediXcan	0.998513	nerve_tibial	0.999981
5586	ENSG00000107560	RAB11FIP2	-0.275009	-0.0279474	0.783309	0.0116577	0.0257193	0.00560224	0.0126706	5	5	5	C2	PNS. nerve, tibial (GTEx)	PrediXcan	0.998513	nerve_tibial	0.999981
5587	ENSG00000137171	KLC4	0.274896	0.0213428	0.783396	0.0164025	0.0253236	0.00514778	0.011688	45	52	52	C2	PNS. nerve, tibial (GTEx)	PrediXcan	0.998513	nerve_tibial	0.999981
5588	ENSG00000243679	AC018638.5	0.274791	0.0051782	0.783477	0.258545	0.58182	2.01056e-65	1.65682e-63	122	150	150	C2	PNS. nerve, tibial (GTEx)	PrediXcan	0.998513	nerve_tibial	0.999981
5589	ENSG00000124171	PARD6B	0.274742	0.0234372	0.783514	0.0160432	0.13219	6.82606e-11	3.28274e-10	24	35	35	C2	PNS. nerve, tibial (GTEx)	PrediXcan	0.998513	nerve_tibial	0.999981
5590	ENSG00000130649	CYP2E1	-0.274522	-0.00904066	0.783684	0.0546965	0.161695	4.19038e-13	2.41576e-12	28	35	35	C2	PNS. nerve, tibial (GTEx)	PrediXcan	0.998513	nerve_tibial	0.999981
5591	ENSG00000272341	AL137003.2	0.27442	0.0212293	0.783762	0.0211353	0.106096	8.75901e-09	3.48396e-08	11	13	13	C2	PNS. nerve, tibial (GTEx)	PrediXcan	0.998513	nerve_tibial	0.999981
5592	ENSG00000175582	RAB6A	-0.273966	-0.0153428	0.784111	0.0501443	0.0579634	2.67387e-05	7.66802e-05	41	46	46	C2	PNS. nerve, tibial (GTEx)	PrediXcan	0.998513	nerve_tibial	0.999981
5593	ENSG00000169955	ZNF747	-0.273756	-0.0178477	0.784272	0.0172326	0.0127376	0.0525271	0.104987	25	28	28	C2	PNS. nerve, tibial (GTEx)	PrediXcan	0.998513	nerve_tibial	0.999981
5594	ENSG00000164344	KLKB1	-0.2737	-0.00916647	0.784315	0.127327	0.436348	2.2196e-41	6.02604e-40	51	69	69	C2	PNS. nerve, tibial (GTEx)	PrediXcan	0.998513	nerve_tibial	0.999981
5595	ENSG00000258818	RNASE4	-0.273613	-0.0100108	0.784382	0.0794452	0.113955	8.0932e-10	3.55862e-09	60	74	74	C2	PNS. nerve, tibial (GTEx)	PrediXcan	0.998513	nerve_tibial	0.999981
5596	ENSG00000091640	SPAG7	-0.27352	-0.0144574	0.784454	0.0387023	0.117664	9.57055e-10	4.18197e-09	8	10	10	C2	PNS. nerve, tibial (GTEx)	PrediXcan	0.998513	nerve_tibial	0.999981
5597	ENSG00000087253	LPCAT2	-0.273201	-0.0334436	0.784699	0.00848782	0.0435988	0.000326572	0.000839594	8	9	9	C2	PNS. nerve, tibial (GTEx)	PrediXcan	0.998513	nerve_tibial	0.999981
5598	ENSG00000175538	KCNE3	0.27315	0.0289166	0.784738	0.0102744	0.118196	7.66387e-10	3.37726e-09	3	4	4	C2	PNS. nerve, tibial (GTEx)	PrediXcan	0.998513	nerve_tibial	0.999981
5599	ENSG00000174891	RSRC1	-0.273098	-0.00547233	0.784778	0.17547	0.179102	1.08049e-14	7.02721e-14	112	127	127	C2	PNS. nerve, tibial (GTEx)	PrediXcan	0.998513	nerve_tibial	0.999981
5600	ENSG00000136404	TM6SF1	-0.272882	-0.0273356	0.784944	0.00988784	0.0299728	0.00296607	0.00689083	8	9	9	C2	PNS. nerve, tibial (GTEx)	PrediXcan	0.998513	nerve_tibial	0.999981
5601	ENSG00000203797	DDO	-0.272746	-0.00671262	0.785048	0.241113	0.428696	7.5266e-42	2.09623e-40	34	45	45	C2	PNS. nerve, tibial (GTEx)	PrediXcan	0.998513	nerve_tibial	0.999981
5602	ENSG00000225973	PIGBOS1	0.272693	0.0538564	0.785089	0.00403153	0.0179796	0.0215766	0.0456527	22	26	26	C2	PNS. nerve, tibial (GTEx)	PrediXcan	0.998513	nerve_tibial	0.999981
5603	ENSG00000123975	CKS2	0.272592	0.0139784	0.785167	0.0808661	0.237022	1.61467e-19	1.44629e-18	49	57	57	C2	PNS. nerve, tibial (GTEx)	PrediXcan	0.998513	nerve_tibial	0.999981
5604	ENSG00000137166	FOXP4	-0.272204	-0.0336237	0.785465	0.00945875	0.0479927	0.000131517	0.000350537	4	6	6	C2	PNS. nerve, tibial (GTEx)	PrediXcan	0.998513	nerve_tibial	0.999981
5605	ENSG00000188986	NELFB	0.271796	0.0139374	0.785779	0.045554	0.0173129	0.0220214	0.0465235	28	36	36	C2	PNS. nerve, tibial (GTEx)	PrediXcan	0.998513	nerve_tibial	0.999981
5606	ENSG00000101224	CDC25B	0.271717	0.00634925	0.785839	0.243606	0.365802	2.07364e-33	3.94696e-32	50	62	62	C2	PNS. nerve, tibial (GTEx)	PrediXcan	0.998513	nerve_tibial	0.999981
5607	ENSG00000116473	RAP1A	-0.271627	-0.00634676	0.785909	0.196578	0.297333	1.49186e-26	2.00763e-25	76	84	84	C2	PNS. nerve, tibial (GTEx)	PrediXcan	0.998513	nerve_tibial	0.999981
5608	ENSG00000143036	SLC44A3	0.271536	0.00845756	0.785979	0.13815	0.446126	1.15578e-43	3.53524e-42	45	55	55	C2	PNS. nerve, tibial (GTEx)	PrediXcan	0.998513	nerve_tibial	0.999981
5609	ENSG00000164818	DNAAF5	-0.271054	-0.0105339	0.78635	0.0844338	0.378025	4.65014e-34	9.08721e-33	16	28	28	C2	PNS. nerve, tibial (GTEx)	PrediXcan	0.998513	nerve_tibial	0.999981
5610	ENSG00000230715	AC018638.2	0.270915	0.00470341	0.786456	0.311723	0.63962	7.63484e-79	1.44536e-76	44	57	57	C2	PNS. nerve, tibial (GTEx)	PrediXcan	0.998513	nerve_tibial	0.999981
5611	ENSG00000146904	EPHA1	-0.270485	-0.0137735	0.786787	0.033739	0.103143	1.42325e-08	5.54458e-08	10	11	11	C2	PNS. nerve, tibial (GTEx)	PrediXcan	0.998513	nerve_tibial	0.999981
5612	ENSG00000173200	PARP15	-0.270358	-0.0293184	0.786885	0.0190714	0.0716437	2.46498e-06	7.80558e-06	12	14	14	C2	PNS. nerve, tibial (GTEx)	PrediXcan	0.998513	nerve_tibial	0.999981
5613	ENSG00000186204	CYP4F12	-0.270262	-0.00860417	0.786959	0.108326	0.193721	3.50197e-16	2.50941e-15	67	78	78	C2	PNS. nerve, tibial (GTEx)	PrediXcan	0.998513	nerve_tibial	0.999981
5614	ENSG00000108599	AKAP10	-0.27002	-0.0220647	0.787145	0.031413	0.0662994	4.56586e-06	1.4148e-05	31	44	44	C2	PNS. nerve, tibial (GTEx)	PrediXcan	0.998513	nerve_tibial	0.999981
5615	ENSG00000185963	BICD2	0.269932	0.0138012	0.787213	0.0374741	0.0640568	9.2663e-06	2.78925e-05	21	23	23	C2	PNS. nerve, tibial (GTEx)	PrediXcan	0.998513	nerve_tibial	0.999981
5616	ENSG00000230163	AL122010.1	0.269851	0.0155268	0.787275	0.0345948	0.105158	4.84164e-09	1.97342e-08	7	8	8	C2	PNS. nerve, tibial (GTEx)	PrediXcan	0.998513	nerve_tibial	0.999981
5617	ENSG00000135972	MRPS9	-0.26976	-0.00560814	0.787345	0.255256	0.472102	3.29423e-47	1.21765e-45	73	90	90	C2	PNS. nerve, tibial (GTEx)	PrediXcan	0.998513	nerve_tibial	0.999981
5618	ENSG00000233927	RPS28	-0.269535	-0.0103266	0.787518	0.0802341	0.414853	1.61656e-39	4.11005e-38	24	31	31	C2	PNS. nerve, tibial (GTEx)	PrediXcan	0.998513	nerve_tibial	0.999981
5619	ENSG00000107959	PITRM1	0.269314	0.00453675	0.787688	0.309309	0.435996	1.54548e-41	4.24523e-40	64	80	80	C2	PNS. nerve, tibial (GTEx)	PrediXcan	0.998513	nerve_tibial	0.999981
5620	ENSG00000167895	TMC8	0.269166	0.014991	0.787802	0.020918	0.0570568	3.4822e-05	9.82807e-05	10	10	10	C2	PNS. nerve, tibial (GTEx)	PrediXcan	0.998513	nerve_tibial	0.999981
5621	ENSG00000149187	CELF1	-0.268863	-0.016699	0.788035	0.0291802	0.0794836	8.09969e-07	2.68947e-06	14	17	17	C2	PNS. nerve, tibial (GTEx)	PrediXcan	0.998513	nerve_tibial	0.999981
5622	ENSG00000172456	FGGY	-0.268821	-0.0146912	0.788067	0.0319725	0.110916	3.51701e-09	1.45381e-08	21	24	24	C2	PNS. nerve, tibial (GTEx)	PrediXcan	0.998513	nerve_tibial	0.999981
5623	ENSG00000198862	LTN1	-0.268599	-0.0157311	0.788239	0.0291948	0.026811	0.0046226	0.0105469	47	59	59	C2	PNS. nerve, tibial (GTEx)	PrediXcan	0.998513	nerve_tibial	0.999981
5624	ENSG00000140534	TICRR	-0.26833	-0.0127886	0.788446	0.0364182	0.095159	3.6587e-08	1.36862e-07	7	9	9	C2	PNS. nerve, tibial (GTEx)	PrediXcan	0.998513	nerve_tibial	0.999981
5625	ENSG00000126785	RHOJ	-0.268171	-0.0137148	0.788567	0.0381105	0.119878	7.33378e-10	3.23587e-09	10	13	13	C2	PNS. nerve, tibial (GTEx)	PrediXcan	0.998513	nerve_tibial	0.999981
5626	ENSG00000119899	SLC17A5	-0.267745	-0.02611	0.788896	0.0104447	0.0432333	0.000343821	0.00088103	18	22	22	C2	PNS. nerve, tibial (GTEx)	PrediXcan	0.998513	nerve_tibial	0.999981
5627	ENSG00000064666	CNN2	0.267702	0.0159372	0.788929	0.0419201	0.0174597	0.0224281	0.047283	43	61	61	C2	PNS. nerve, tibial (GTEx)	PrediXcan	0.998513	nerve_tibial	0.999981
5628	ENSG00000099991	CABIN1	0.267134	0.0172683	0.789366	0.032953	0.0870643	1.66599e-07	5.90261e-07	18	21	21	C2	PNS. nerve, tibial (GTEx)	PrediXcan	0.998513	nerve_tibial	0.999981
5629	ENSG00000166946	CCNDBP1	-0.266685	-0.0166794	0.789712	0.0307268	0.12054	5.10232e-10	2.28511e-09	25	29	29	C2	PNS. nerve, tibial (GTEx)	PrediXcan	0.998513	nerve_tibial	0.999981
5630	ENSG00000185499	MUC1	0.266624	0.0225116	0.789758	0.0513665	0.0234448	0.00726203	0.0161868	43	52	52	C2	PNS. nerve, tibial (GTEx)	PrediXcan	0.998513	nerve_tibial	0.999981
5631	ENSG00000167642	SPINT2	0.266543	0.00941867	0.789821	0.0754735	0.158774	6.90235e-13	3.9132e-12	34	38	38	C2	PNS. nerve, tibial (GTEx)	PrediXcan	0.998513	nerve_tibial	0.999981
5632	ENSG00000115523	GNLY	-0.266519	-0.0206932	0.78984	0.0205487	0.0566432	1.86399e-05	5.44015e-05	14	17	17	C2	PNS. nerve, tibial (GTEx)	PrediXcan	0.998513	nerve_tibial	0.999981
5633	ENSG00000165171	METTL27	-0.266396	-0.00562671	0.789934	0.286792	0.608564	1.23017e-70	1.38979e-68	38	52	52	C2	PNS. nerve, tibial (GTEx)	PrediXcan	0.998513	nerve_tibial	0.999981
5634	ENSG00000184584	TMEM173	0.266315	0.0131841	0.789997	0.0731905	0.146646	5.06649e-12	2.6824e-11	12	12	12	C2	PNS. nerve, tibial (GTEx)	PrediXcan	0.998513	nerve_tibial	0.999981
5635	ENSG00000122557	HERPUD2	-0.265995	-0.0195314	0.790243	0.0221752	0.0413424	0.0004373	0.0011048	21	27	27	C2	PNS. nerve, tibial (GTEx)	PrediXcan	0.998513	nerve_tibial	0.999981
5636	ENSG00000100156	SLC16A8	-0.265985	-0.00405819	0.790251	0.098108	0.175293	2.7325e-14	1.71889e-13	59	74	74	C2	PNS. nerve, tibial (GTEx)	PrediXcan	0.998513	nerve_tibial	0.999981
5637	ENSG00000188690	UROS	0.265306	0.00942883	0.790774	0.0930876	0.249363	8.58138e-21	8.29652e-20	34	43	43	C2	PNS. nerve, tibial (GTEx)	PrediXcan	0.998513	nerve_tibial	0.999981
5638	ENSG00000156172	C8orf37	-0.265282	-0.0131244	0.790792	0.129446	0.319639	1.20995e-28	1.81868e-27	62	74	74	C2	PNS. nerve, tibial (GTEx)	PrediXcan	0.998513	nerve_tibial	0.999981
5639	ENSG00000177600	RPLP2	0.265151	0.0116218	0.790893	0.0550658	0.18136	1.12466e-14	7.30093e-14	36	39	39	C2	PNS. nerve, tibial (GTEx)	PrediXcan	0.998513	nerve_tibial	0.999981
5640	ENSG00000179954	SSC5D	0.264739	0.00902264	0.79121	0.0996915	0.179243	1.80075e-14	1.14928e-13	21	27	27	C2	PNS. nerve, tibial (GTEx)	PrediXcan	0.998513	nerve_tibial	0.999981
5641	ENSG00000141198	TOM1L1	0.264618	0.0120176	0.791304	0.0496728	0.119146	8.44634e-10	3.70808e-09	32	35	35	C2	PNS. nerve, tibial (GTEx)	PrediXcan	0.998513	nerve_tibial	0.999981
5642	ENSG00000004700	RECQL	0.264506	0.0230202	0.79139	0.0195579	0.0600945	2.04885e-05	5.94005e-05	11	14	14	C2	PNS. nerve, tibial (GTEx)	PrediXcan	0.998513	nerve_tibial	0.999981
5643	ENSG00000204394	VARS	-0.264167	-0.0289393	0.791651	0.00989682	0.0181195	0.0198729	0.0422843	52	62	62	C2	PNS. nerve, tibial (GTEx)	PrediXcan	0.998513	nerve_tibial	0.999981
5644	ENSG00000163029	SMC6	-0.264077	-0.0845141	0.791721	0.00110685	0.0199045	0.0136259	0.0295379	3	5	5	C2	PNS. nerve, tibial (GTEx)	PrediXcan	0.998513	nerve_tibial	0.999981
5645	ENSG00000075391	RASAL2	-0.263949	-0.021056	0.791819	0.0208882	0.0194741	0.0169855	0.0364675	20	24	24	C2	PNS. nerve, tibial (GTEx)	PrediXcan	0.998513	nerve_tibial	0.999981
5646	ENSG00000187954	CYHR1	0.263905	0.0261023	0.791853	0.0151988	0.0635726	1.06615e-05	3.19072e-05	8	10	10	C2	PNS. nerve, tibial (GTEx)	PrediXcan	0.998513	nerve_tibial	0.999981
5647	ENSG00000033800	PIAS1	-0.263812	-0.00700919	0.791925	0.112203	0.278005	2.05967e-23	2.32131e-22	52	61	61	C2	PNS. nerve, tibial (GTEx)	PrediXcan	0.998513	nerve_tibial	0.999981
5648	ENSG00000157326	DHRS4	0.263375	0.0116413	0.792261	0.0612724	0.0812516	6.70079e-07	2.23983e-06	128	159	159	C2	PNS. nerve, tibial (GTEx)	PrediXcan	0.998513	nerve_tibial	0.999981
5649	ENSG00000171469	ZNF561	-0.263341	-0.00975369	0.792288	0.0945141	0.301792	9.62403e-26	1.2449e-24	73	100	100	C2	PNS. nerve, tibial (GTEx)	PrediXcan	0.998513	nerve_tibial	0.999981
5650	ENSG00000074800	ENO1	-0.262899	-0.0353384	0.792629	0.0124081	0.055495	3.48251e-05	9.82807e-05	16	20	20	C2	PNS. nerve, tibial (GTEx)	PrediXcan	0.998513	nerve_tibial	0.999981
5651	ENSG00000167984	NLRC3	-0.26282	-0.00633974	0.792689	0.232772	0.473983	2.9271e-48	1.12653e-46	17	19	19	C2	PNS. nerve, tibial (GTEx)	PrediXcan	0.998513	nerve_tibial	0.999981
5652	ENSG00000111199	TRPV4	-0.262806	-0.0891697	0.7927	0.00103808	0.177121	1.61158e-14	1.03373e-13	1	7	7	C2	PNS. nerve, tibial (GTEx)	PrediXcan	0.998513	nerve_tibial	0.999981
5653	ENSG00000169826	CSGALNACT2	-0.262802	-0.00528649	0.792703	0.29	0.634635	1.5717e-77	2.71826e-75	47	60	60	C2	PNS. nerve, tibial (GTEx)	PrediXcan	0.998513	nerve_tibial	0.999981
5654	ENSG00000130695	CEP85	0.262724	0.00723883	0.792763	0.0861193	0.105796	1.01849e-08	4.02482e-08	76	111	111	C2	PNS. nerve, tibial (GTEx)	PrediXcan	0.998513	nerve_tibial	0.999981
5655	ENSG00000170325	PRDM10	-0.262681	-0.0267483	0.792796	0.0143209	0.0110212	0.0699462	0.136816	13	16	16	C2	PNS. nerve, tibial (GTEx)	PrediXcan	0.998513	nerve_tibial	0.999981
5656	ENSG00000149262	INTS4	0.262629	0.0191294	0.792836	0.019521	0.0523924	7.34817e-05	0.000200586	57	66	66	C2	PNS. nerve, tibial (GTEx)	PrediXcan	0.998513	nerve_tibial	0.999981
5657	ENSG00000138722	MMRN1	-0.262437	-0.00806918	0.792984	0.146219	0.183601	2.06054e-15	1.40059e-14	79	97	97	C2	PNS. nerve, tibial (GTEx)	PrediXcan	0.998513	nerve_tibial	0.999981
5658	ENSG00000055813	CCDC85A	-0.262433	-0.0132699	0.792988	0.0508337	0.0137237	0.0429459	0.0872306	47	54	54	C2	PNS. nerve, tibial (GTEx)	PrediXcan	0.998513	nerve_tibial	0.999981
5659	ENSG00000213753	CENPBD1P1	0.262299	0.0132585	0.793091	0.0738735	0.119158	8.81142e-10	3.8623e-09	29	35	35	C2	PNS. nerve, tibial (GTEx)	PrediXcan	0.998513	nerve_tibial	0.999981
5660	ENSG00000170175	CHRNB1	0.262141	0.00645148	0.793213	0.134067	0.27593	5.13031e-24	6.00423e-23	28	32	32	C2	PNS. nerve, tibial (GTEx)	PrediXcan	0.998513	nerve_tibial	0.999981
5661	ENSG00000186275	NBPF12	-0.261458	-0.0479003	0.793739	0.0141675	0.159753	1.90796e-13	1.13305e-12	22	35	35	C2	PNS. nerve, tibial (GTEx)	PrediXcan	0.998513	nerve_tibial	0.999981
5662	ENSG00000244687	UBE2V1	0.261191	0.0204341	0.793945	0.058005	0.0108702	0.0727521	0.141987	69	89	89	C2	PNS. nerve, tibial (GTEx)	PrediXcan	0.998513	nerve_tibial	0.999981
5663	ENSG00000101049	SGK2	-0.260463	-0.0175092	0.794507	0.0386595	0.0732474	2.39531e-06	7.59527e-06	32	36	36	C2	PNS. nerve, tibial (GTEx)	PrediXcan	0.998513	nerve_tibial	0.999981
5664	ENSG00000250786	SNHG18	-0.260428	-0.00568454	0.794534	0.297232	0.419123	3.61777e-39	9.03411e-38	63	67	67	C2	PNS. nerve, tibial (GTEx)	PrediXcan	0.998513	nerve_tibial	0.999981
5665	ENSG00000213445	SIPA1	0.260316	0.00568368	0.79462	0.101447	0.137139	2.89056e-11	1.43646e-10	24	33	33	C2	PNS. nerve, tibial (GTEx)	PrediXcan	0.998513	nerve_tibial	0.999981
5666	ENSG00000007541	PIGQ	0.259862	0.0253019	0.79497	0.0123634	0.0640713	1.1008e-05	3.28739e-05	5	7	7	C2	PNS. nerve, tibial (GTEx)	PrediXcan	0.998513	nerve_tibial	0.999981
5667	ENSG00000204308	RNF5	-0.259658	-0.0382855	0.795127	0.00428245	0.0402425	0.000544066	0.00136104	10	19	19	C2	PNS. nerve, tibial (GTEx)	PrediXcan	0.998513	nerve_tibial	0.999981
5668	ENSG00000115053	NCL	-0.259632	-0.00769742	0.795147	0.0565518	0.0307108	0.00243726	0.00571057	50	55	55	C2	PNS. nerve, tibial (GTEx)	PrediXcan	0.998513	nerve_tibial	0.999981
5669	ENSG00000092847	AGO1	0.259568	0.0590996	0.795197	0.00200208	0.0165204	0.0274502	0.0573185	6	10	10	C2	PNS. nerve, tibial (GTEx)	PrediXcan	0.998513	nerve_tibial	0.999981
5670	ENSG00000224078	SNHG14	0.259536	0.0372685	0.795222	0.0157919	0.0417498	0.000331344	0.000850926	27	30	30	C2	PNS. nerve, tibial (GTEx)	PrediXcan	0.998513	nerve_tibial	0.999981
5671	ENSG00000105612	DNASE2	0.259424	0.0197214	0.795308	0.0219902	0.0364562	0.000868353	0.00212968	41	47	47	C2	PNS. nerve, tibial (GTEx)	PrediXcan	0.998513	nerve_tibial	0.999981
5672	ENSG00000148429	USP6NL	0.258992	0.0114215	0.795641	0.0566774	0.112336	1.65179e-09	7.04412e-09	38	42	42	C2	PNS. nerve, tibial (GTEx)	PrediXcan	0.998513	nerve_tibial	0.999981
5673	ENSG00000102886	GDPD3	-0.258924	-0.0146999	0.795694	0.204703	0.274628	1.09054e-23	1.24815e-22	42	56	56	C2	PNS. nerve, tibial (GTEx)	PrediXcan	0.998513	nerve_tibial	0.999981
5674	ENSG00000175110	MRPS22	0.258793	0.03134	0.795795	0.00838451	0.0287858	0.00349764	0.00808822	9	19	19	C2	PNS. nerve, tibial (GTEx)	PrediXcan	0.998513	nerve_tibial	0.999981
5675	ENSG00000132953	XPO4	-0.258035	-0.0100746	0.79638	0.0339415	0.0165613	0.02724	0.0569051	58	70	70	C2	PNS. nerve, tibial (GTEx)	PrediXcan	0.998513	nerve_tibial	0.999981
5676	ENSG00000157103	SLC6A1	-0.25792	-0.00927416	0.796468	0.0488422	0.0477233	0.000159979	0.000422221	64	76	76	C2	PNS. nerve, tibial (GTEx)	PrediXcan	0.998513	nerve_tibial	0.999981
5677	ENSG00000104915	STX10	-0.257691	-0.0158938	0.796646	0.042003	0.126388	1.45218e-10	6.77741e-10	11	15	15	C2	PNS. nerve, tibial (GTEx)	PrediXcan	0.998513	nerve_tibial	0.999981
5678	ENSG00000132640	BTBD3	0.257566	0.0327129	0.796742	0.00943998	0.0175438	0.0209798	0.0444503	23	28	28	C2	PNS. nerve, tibial (GTEx)	PrediXcan	0.998513	nerve_tibial	0.999981
5679	ENSG00000168243	GNG4	-0.257215	-0.0086251	0.797013	0.0666632	0.103167	1.36131e-08	5.31511e-08	38	48	48	C2	PNS. nerve, tibial (GTEx)	PrediXcan	0.998513	nerve_tibial	0.999981
5680	ENSG00000244482	LILRA6	0.257205	0.0690109	0.797021	0.00445495	0.260065	9.87608e-22	1.00111e-20	21	35	35	C2	PNS. nerve, tibial (GTEx)	PrediXcan	0.998513	nerve_tibial	0.999981
5681	ENSG00000232527	RP11-14N7.2	0.25704	0.0160826	0.797148	0.021484	0.0333343	0.00168419	0.00401802	10	46	46	C2	PNS. nerve, tibial (GTEx)	PrediXcan	0.998513	nerve_tibial	0.999981
5682	ENSG00000119787	ATL2	-0.256902	-0.014373	0.797255	0.0478613	0.126446	2.00991e-10	9.28042e-10	35	42	42	C2	PNS. nerve, tibial (GTEx)	PrediXcan	0.998513	nerve_tibial	0.999981
5683	ENSG00000070413	DGCR2	0.256798	0.0148691	0.797335	0.0921593	0.160385	3.90504e-13	2.25963e-12	48	52	52	C2	PNS. nerve, tibial (GTEx)	PrediXcan	0.998513	nerve_tibial	0.999981
5684	ENSG00000169398	PTK2	-0.256786	-0.0182154	0.797344	0.018479	0.0607361	1.92162e-05	5.59899e-05	9	12	12	C2	PNS. nerve, tibial (GTEx)	PrediXcan	0.998513	nerve_tibial	0.999981
5685	ENSG00000114200	BCHE	0.256772	0.0158154	0.797354	0.0270001	0.158673	3.50294e-13	2.03452e-12	12	20	20	C2	PNS. nerve, tibial (GTEx)	PrediXcan	0.998513	nerve_tibial	0.999981
5686	ENSG00000151746	BICD1	-0.256747	-0.0191374	0.797374	0.0185708	0.0789054	8.50247e-07	2.8192e-06	10	10	10	C2	PNS. nerve, tibial (GTEx)	PrediXcan	0.998513	nerve_tibial	0.999981
5687	ENSG00000001629	ANKIB1	-0.25674	-0.0430336	0.797379	0.00492321	0.0422969	0.00038908	0.000989043	2	2	2	C2	PNS. nerve, tibial (GTEx)	PrediXcan	0.998513	nerve_tibial	0.999981
5688	ENSG00000188290	HES4	0.256686	0.0124877	0.797421	0.0484837	0.103975	1.35792e-08	5.30484e-08	14	20	20	C2	PNS. nerve, tibial (GTEx)	PrediXcan	0.998513	nerve_tibial	0.999981
5689	ENSG00000197457	STMN3	-0.256486	-0.0161363	0.797576	0.0230158	0.0655431	7.86238e-06	2.38717e-05	30	33	33	C2	PNS. nerve, tibial (GTEx)	PrediXcan	0.998513	nerve_tibial	0.999981
5690	ENSG00000163945	UVSSA	-0.256364	-0.00465041	0.79767	0.192396	0.55445	1.44367e-62	1.07008e-60	50	66	66	C2	PNS. nerve, tibial (GTEx)	PrediXcan	0.998513	nerve_tibial	0.999981
5691	ENSG00000163354	DCST2	-0.256227	-0.0133283	0.797775	0.0428387	0.0931559	4.90756e-08	1.81686e-07	13	15	15	C2	PNS. nerve, tibial (GTEx)	PrediXcan	0.998513	nerve_tibial	0.999981
5692	ENSG00000180855	ZNF443	0.256215	0.0171199	0.797785	0.0597636	0.10269	7.96288e-09	3.17993e-08	56	83	83	C2	PNS. nerve, tibial (GTEx)	PrediXcan	0.998513	nerve_tibial	0.999981
5693	ENSG00000107317	PTGDS	0.256203	0.0658913	0.797794	0.00254057	0.0235587	0.00824054	0.0182806	6	11	11	C2	PNS. nerve, tibial (GTEx)	PrediXcan	0.998513	nerve_tibial	0.999981
5694	ENSG00000099957	P2RX6	0.256015	0.0160904	0.797939	0.0227232	0.0604363	1.33884e-05	3.96278e-05	9	10	10	C2	PNS. nerve, tibial (GTEx)	PrediXcan	0.998513	nerve_tibial	0.999981
5695	ENSG00000171067	C11orf24	-0.256	-0.00544603	0.797951	0.326713	0.679316	6.7677e-90	3.05834e-87	50	65	65	C2	PNS. nerve, tibial (GTEx)	PrediXcan	0.998513	nerve_tibial	0.999981
5696	ENSG00000204164	BMS1P5	-0.255901	-0.0440157	0.798027	0.00221915	0.157733	2.94487e-13	1.72253e-12	14	61	61	C2	PNS. nerve, tibial (GTEx)	PrediXcan	0.998513	nerve_tibial	0.999981
5697	ENSG00000177465	ACOT4	-0.255766	-0.0118759	0.798131	0.037408	0.168594	5.67778e-14	3.52103e-13	39	47	47	C2	PNS. nerve, tibial (GTEx)	PrediXcan	0.998513	nerve_tibial	0.999981
5698	ENSG00000269352	PTOV1-AS2	0.255728	0.013603	0.798161	0.0551211	0.155629	2.05009e-13	1.21591e-12	29	37	37	C2	PNS. nerve, tibial (GTEx)	PrediXcan	0.998513	nerve_tibial	0.999981
5699	ENSG00000166024	R3HCC1L	-0.255581	-0.0122958	0.798274	0.0569998	0.098664	1.69506e-08	6.54343e-08	22	31	31	C2	PNS. nerve, tibial (GTEx)	PrediXcan	0.998513	nerve_tibial	0.999981
5700	ENSG00000070718	AP3M2	0.255524	0.00486241	0.798318	0.097755	0.285546	3.13305e-24	3.71642e-23	17	23	23	C2	PNS. nerve, tibial (GTEx)	PrediXcan	0.998513	nerve_tibial	0.999981
5701	ENSG00000228878	SEPT7-AS1	-0.255418	-0.00565414	0.7984	0.0438165	0.0106888	0.0739922	0.144247	48	63	63	C2	PNS. nerve, tibial (GTEx)	PrediXcan	0.998513	nerve_tibial	0.999981
5702	ENSG00000011295	TTC19	-0.255266	-0.0148369	0.798517	0.0347665	0.17231	2.3711e-14	1.4976e-13	19	24	24	C2	PNS. nerve, tibial (GTEx)	PrediXcan	0.998513	nerve_tibial	0.999981
5703	ENSG00000185658	BRWD1	-0.255237	-0.00968813	0.79854	0.143969	0.109059	5.5289e-09	2.23857e-08	73	96	96	C2	PNS. nerve, tibial (GTEx)	PrediXcan	0.998513	nerve_tibial	0.999981
5704	ENSG00000105146	AURKC	-0.2551	-0.0114328	0.798646	0.0147572	0.0676319	5.73459e-06	1.75944e-05	14	18	18	C2	PNS. nerve, tibial (GTEx)	PrediXcan	0.998513	nerve_tibial	0.999981
5705	ENSG00000163214	DHX57	0.254668	0.0286759	0.798979	0.0110981	0.0597301	1.40872e-05	4.16082e-05	30	37	37	C2	PNS. nerve, tibial (GTEx)	PrediXcan	0.998513	nerve_tibial	0.999981
5706	ENSG00000224596	ZMIZ1-AS1	-0.25465	-0.0052285	0.798993	0.17168	0.279581	1.14629e-23	1.30982e-22	64	78	78	C2	PNS. nerve, tibial (GTEx)	PrediXcan	0.998513	nerve_tibial	0.999981
5707	ENSG00000162521	RBBP4	0.254628	0.0251625	0.79901	0.0124692	0.0242141	0.00776303	0.0172541	17	20	20	C2	PNS. nerve, tibial (GTEx)	PrediXcan	0.998513	nerve_tibial	0.999981
5708	ENSG00000162576	MXRA8	0.254478	0.0484666	0.799127	0.00775929	0.0161166	0.0292451	0.0607946	21	35	35	C2	PNS. nerve, tibial (GTEx)	PrediXcan	0.998513	nerve_tibial	0.999981
5709	ENSG00000123870	ZNF137P	0.254289	0.0225604	0.799272	0.0138298	0.0560678	2.87175e-05	8.20693e-05	19	22	22	C2	PNS. nerve, tibial (GTEx)	PrediXcan	0.998513	nerve_tibial	0.999981
5710	ENSG00000196914	ARHGEF12	0.25423	0.015227	0.799318	0.0357336	0.0145382	0.0382869	0.0783582	50	54	54	C2	PNS. nerve, tibial (GTEx)	PrediXcan	0.998513	nerve_tibial	0.999981
5711	ENSG00000009790	TRAF3IP3	-0.253533	-0.0224264	0.799856	0.0069116	0.039135	0.000660605	0.00164085	23	30	30	C2	PNS. nerve, tibial (GTEx)	PrediXcan	0.998513	nerve_tibial	0.999981
5712	ENSG00000066933	MYO9A	0.253182	0.0271511	0.800127	0.0159251	0.105586	7.39394e-09	2.96032e-08	12	18	18	C2	PNS. nerve, tibial (GTEx)	PrediXcan	0.998513	nerve_tibial	0.999981
5713	ENSG00000110514	MADD	0.25283	0.0101741	0.8004	0.0680461	0.0444459	0.000228177	0.000593598	35	38	38	C2	PNS. nerve, tibial (GTEx)	PrediXcan	0.998513	nerve_tibial	0.999981
5714	ENSG00000146828	SLC12A9	-0.252712	-0.00657425	0.800491	0.117717	0.208203	5.23427e-17	3.93385e-16	25	33	33	C2	PNS. nerve, tibial (GTEx)	PrediXcan	0.998513	nerve_tibial	0.999981
5715	ENSG00000204147	ASAH2B	-0.252588	-0.0109814	0.800587	0.0700493	0.224696	1.8172e-18	1.52347e-17	34	45	45	C2	PNS. nerve, tibial (GTEx)	PrediXcan	0.998513	nerve_tibial	0.999981
5716	ENSG00000100418	DESI1	-0.252527	-0.00461132	0.800634	0.203895	0.3599	2.29473e-33	4.35595e-32	34	43	43	C2	PNS. nerve, tibial (GTEx)	PrediXcan	0.998513	nerve_tibial	0.999981
5717	ENSG00000231259	AC125232.1	0.252444	0.00499902	0.800698	0.409684	0.53815	6.56869e-57	3.63719e-55	40	62	62	C2	PNS. nerve, tibial (GTEx)	PrediXcan	0.998513	nerve_tibial	0.999981
5718	ENSG00000241057	AC004951.3	0.252347	0.00819409	0.800773	0.125423	0.22001	5.18559e-18	4.20156e-17	27	29	29	C2	PNS. nerve, tibial (GTEx)	PrediXcan	0.998513	nerve_tibial	0.999981
5719	ENSG00000122386	ZNF205	0.252103	0.0101729	0.800961	0.0441682	0.100523	1.77069e-08	6.82035e-08	17	24	24	C2	PNS. nerve, tibial (GTEx)	PrediXcan	0.998513	nerve_tibial	0.999981
5720	ENSG00000050165	DKK3	0.25187	0.034833	0.801141	0.00555448	0.0636898	1.09275e-05	3.26473e-05	10	12	12	C2	PNS. nerve, tibial (GTEx)	PrediXcan	0.998513	nerve_tibial	0.999981
5721	ENSG00000148158	SNX30	-0.251595	-0.172693	0.801354	0.00167949	0.0272942	0.00425126	0.00974091	6	9	9	C2	PNS. nerve, tibial (GTEx)	PrediXcan	0.998513	nerve_tibial	0.999981
5722	ENSG00000174996	KLC2	0.250567	0.015481	0.802149	0.0257242	0.0329467	0.00169048	0.00403233	24	28	28	C2	PNS. nerve, tibial (GTEx)	PrediXcan	0.998513	nerve_tibial	0.999981
5723	ENSG00000132881	RSG1	0.25055	0.0152796	0.802162	0.0469535	0.13326	3.93749e-11	1.93545e-10	19	26	26	C2	PNS. nerve, tibial (GTEx)	PrediXcan	0.998513	nerve_tibial	0.999981
5724	ENSG00000234171	RNASEH1-AS1	0.250467	0.00456905	0.802226	0.344128	0.568714	4.62325e-63	3.53919e-61	11	13	13	C2	PNS. nerve, tibial (GTEx)	PrediXcan	0.998513	nerve_tibial	0.999981
5725	ENSG00000177888	ZBTB41	0.250125	0.0589481	0.802491	0.00199357	0.0440616	0.000245531	0.000638152	12	23	23	C2	PNS. nerve, tibial (GTEx)	PrediXcan	0.998513	nerve_tibial	0.999981
5726	ENSG00000087085	ACHE	0.249736	0.00720878	0.802792	0.11274	0.283082	7.57044e-24	8.76482e-23	16	22	22	C2	PNS. nerve, tibial (GTEx)	PrediXcan	0.998513	nerve_tibial	0.999981
5727	ENSG00000159784	FAM131B	-0.249643	-0.0226667	0.802863	0.0143541	0.0764651	1.30924e-06	4.26142e-06	12	16	16	C2	PNS. nerve, tibial (GTEx)	PrediXcan	0.998513	nerve_tibial	0.999981
5728	ENSG00000132664	POLR3F	-0.249475	-0.0274198	0.802993	0.00569803	0.0172051	0.0222854	0.0470316	17	21	21	C2	PNS. nerve, tibial (GTEx)	PrediXcan	0.998513	nerve_tibial	0.999981
5729	ENSG00000245812	LINC02202	0.249091	0.0155219	0.80329	0.0255126	0.139826	2.20072e-11	1.10979e-10	52	62	62	C2	PNS. nerve, tibial (GTEx)	PrediXcan	0.998513	nerve_tibial	0.999981
5730	ENSG00000144596	GRIP2	0.249066	0.0167391	0.80331	0.0272907	0.0700441	3.10499e-06	9.75286e-06	20	22	22	C2	PNS. nerve, tibial (GTEx)	PrediXcan	0.998513	nerve_tibial	0.999981
5731	ENSG00000085832	EPS15	0.24844	0.00385291	0.803794	0.27085	0.377593	6.86608e-36	1.48437e-34	17	21	21	C2	PNS. nerve, tibial (GTEx)	PrediXcan	0.998513	nerve_tibial	0.999981
5732	ENSG00000102781	KATNAL1	-0.248271	-0.0126599	0.803925	0.115812	0.137965	8.38624e-12	4.35767e-11	56	71	71	C2	PNS. nerve, tibial (GTEx)	PrediXcan	0.998513	nerve_tibial	0.999981
5733	ENSG00000107819	SFXN3	0.247718	0.00665384	0.804353	0.163729	0.270199	9.94743e-23	1.07443e-21	36	42	42	C2	PNS. nerve, tibial (GTEx)	PrediXcan	0.998513	nerve_tibial	0.999981
5734	ENSG00000170425	ADORA2B	0.247549	0.00813801	0.804484	0.134671	0.370581	6.0964e-34	1.18617e-32	11	16	16	C2	PNS. nerve, tibial (GTEx)	PrediXcan	0.998513	nerve_tibial	0.999981
5735	ENSG00000008988	RPS20	0.247538	0.00618651	0.804492	0.149186	0.254719	5.59942e-22	5.75934e-21	50	56	56	C2	PNS. nerve, tibial (GTEx)	PrediXcan	0.998513	nerve_tibial	0.999981
5736	ENSG00000204438	GPANK1	0.246628	0.0246247	0.805196	0.0181291	0.0246647	0.00655092	0.0147117	38	46	46	C2	PNS. nerve, tibial (GTEx)	PrediXcan	0.998513	nerve_tibial	0.999981
5737	ENSG00000156414	TDRD9	-0.246361	-0.0130209	0.805403	0.041594	0.0978982	2.32885e-08	8.8775e-08	16	19	19	C2	PNS. nerve, tibial (GTEx)	PrediXcan	0.998513	nerve_tibial	0.999981
5738	ENSG00000224086	AC245452.1	-0.245955	-0.00940429	0.805717	0.121304	0.622533	1.57601e-73	2.08286e-71	17	27	27	C2	PNS. nerve, tibial (GTEx)	PrediXcan	0.998513	nerve_tibial	0.999981
5739	ENSG00000103260	METRN	0.245912	0.0156415	0.80575	0.0362477	0.0350815	0.00120761	0.00292032	21	26	26	C2	PNS. nerve, tibial (GTEx)	PrediXcan	0.998513	nerve_tibial	0.999981
5740	ENSG00000117118	SDHB	0.245583	0.0203175	0.806005	0.0161418	0.0507269	8.48295e-05	0.000230083	35	40	40	C2	PNS. nerve, tibial (GTEx)	PrediXcan	0.998513	nerve_tibial	0.999981
5741	ENSG00000170242	USP47	0.245076	0.0166606	0.806398	0.0165501	0.037112	0.000903673	0.00221282	9	11	11	C2	PNS. nerve, tibial (GTEx)	PrediXcan	0.998513	nerve_tibial	0.999981
5742	ENSG00000196329	GIMAP5	0.244932	0.00475904	0.806509	0.0575046	0.0710088	2.51746e-06	7.96816e-06	51	63	63	C2	PNS. nerve, tibial (GTEx)	PrediXcan	0.998513	nerve_tibial	0.999981
5743	ENSG00000050327	ARHGEF5	-0.24432	-0.0200263	0.806983	0.0138172	0.0561895	3.85905e-05	0.000108448	39	45	45	C2	PNS. nerve, tibial (GTEx)	PrediXcan	0.998513	nerve_tibial	0.999981
5744	ENSG00000131023	LATS1	-0.24413	-0.0148726	0.80713	0.0485502	0.127653	7.47374e-11	3.57703e-10	46	61	61	C2	PNS. nerve, tibial (GTEx)	PrediXcan	0.998513	nerve_tibial	0.999981
5745	ENSG00000147533	GOLGA7	-0.243961	-0.0134145	0.807261	0.0498652	0.0352573	0.00122029	0.00295047	47	53	53	C2	PNS. nerve, tibial (GTEx)	PrediXcan	0.998513	nerve_tibial	0.999981
5746	ENSG00000075643	MOCOS	-0.243756	-0.0161987	0.80742	0.0481627	0.0121369	0.0591933	0.117223	45	50	50	C2	PNS. nerve, tibial (GTEx)	PrediXcan	0.998513	nerve_tibial	0.999981
5747	ENSG00000168385	SEPT2	-0.24366	-0.00451707	0.807494	0.350841	0.561654	7.01456e-62	4.95444e-60	17	19	19	C2	PNS. nerve, tibial (GTEx)	PrediXcan	0.998513	nerve_tibial	0.999981
5748	ENSG00000144136	SLC20A1	0.243573	0.00875551	0.807562	0.0169757	0.0329402	0.00185577	0.00440561	45	53	53	C2	PNS. nerve, tibial (GTEx)	PrediXcan	0.998513	nerve_tibial	0.999981
5749	ENSG00000165995	CACNB2	-0.243545	-0.00698397	0.807583	0.0959499	0.049498	0.000110588	0.000297299	80	93	93	C2	PNS. nerve, tibial (GTEx)	PrediXcan	0.998513	nerve_tibial	0.999981
5750	ENSG00000118246	FASTKD2	0.24338	0.0376631	0.807711	0.00878124	0.0222672	0.0103837	0.0227967	11	17	17	C2	PNS. nerve, tibial (GTEx)	PrediXcan	0.998513	nerve_tibial	0.999981
5751	ENSG00000243649	CFB	0.243362	0.0233567	0.807725	0.0105438	0.0363613	0.000691098	0.00171265	18	23	23	C2	PNS. nerve, tibial (GTEx)	PrediXcan	0.998513	nerve_tibial	0.999981
5752	ENSG00000138592	USP8	-0.243287	-0.0126088	0.807783	0.0875671	0.145901	7.46217e-12	3.90503e-11	81	92	92	C2	PNS. nerve, tibial (GTEx)	PrediXcan	0.998513	nerve_tibial	0.999981
5753	ENSG00000150054	MPP7	0.243256	0.0117041	0.807807	0.0568449	0.108551	5.12645e-09	2.08405e-08	74	90	90	C2	PNS. nerve, tibial (GTEx)	PrediXcan	0.998513	nerve_tibial	0.999981
5754	ENSG00000163682	RPL9	-0.243146	-0.00601699	0.807892	0.193934	0.674875	1.19499e-86	4.5245e-84	43	60	60	C2	PNS. nerve, tibial (GTEx)	PrediXcan	0.998513	nerve_tibial	0.999981
5755	ENSG00000119471	HSDL2	-0.243091	-0.00590849	0.807935	0.196955	0.334627	1.45089e-29	2.29408e-28	56	80	80	C2	PNS. nerve, tibial (GTEx)	PrediXcan	0.998513	nerve_tibial	0.999981
5756	ENSG00000215252	GOLGA8B	-0.243046	-0.00859801	0.80797	0.066903	0.287873	1.75706e-24	2.11103e-23	60	78	78	C2	PNS. nerve, tibial (GTEx)	PrediXcan	0.998513	nerve_tibial	0.999981
5757	ENSG00000230606	AC159540.1	0.243036	0.00757827	0.807977	0.138589	0.568863	5.04882e-63	3.84396e-61	39	57	57	C2	PNS. nerve, tibial (GTEx)	PrediXcan	0.998513	nerve_tibial	0.999981
5758	ENSG00000164919	COX6C	0.243023	-0.00120403	0.807988	0.0451277	0.0268316	0.00494222	0.0112432	69	72	72	C2	PNS. nerve, tibial (GTEx)	PrediXcan	0.998513	nerve_tibial	0.999981
5759	ENSG00000197822	OCLN	-0.242812	-0.0123123	0.808151	0.0450189	0.200404	7.59241e-17	5.66057e-16	22	28	28	C2	PNS. nerve, tibial (GTEx)	PrediXcan	0.998513	nerve_tibial	0.999981
5760	ENSG00000100629	CEP128	0.242548	0.0520607	0.808356	0.00117283	0.0355744	0.00103632	0.0025257	10	13	13	C2	PNS. nerve, tibial (GTEx)	PrediXcan	0.998513	nerve_tibial	0.999981
5761	ENSG00000186283	TOR3A	-0.242406	-0.0122856	0.808466	0.17285	0.211103	2.55108e-17	1.97122e-16	111	135	135	C2	PNS. nerve, tibial (GTEx)	PrediXcan	0.998513	nerve_tibial	0.999981
5762	ENSG00000188878	FBF1	-0.242297	-0.00497469	0.80855	0.247253	0.485255	2.24257e-48	8.67851e-47	15	17	17	C2	PNS. nerve, tibial (GTEx)	PrediXcan	0.998513	nerve_tibial	0.999981
5763	ENSG00000166501	PRKCB	-0.242189	-0.0252576	0.808633	0.0161689	0.0385627	0.000678448	0.00168368	15	23	23	C2	PNS. nerve, tibial (GTEx)	PrediXcan	0.998513	nerve_tibial	0.999981
5764	ENSG00000110107	PRPF19	-0.242185	-0.0286126	0.808637	0.00747554	0.03025	0.00258362	0.00603835	3	4	4	C2	PNS. nerve, tibial (GTEx)	PrediXcan	0.998513	nerve_tibial	0.999981
5765	ENSG00000141252	VPS53	0.242029	0.00538016	0.808758	0.316492	0.474806	6.44441e-48	2.43999e-46	42	51	51	C2	PNS. nerve, tibial (GTEx)	PrediXcan	0.998513	nerve_tibial	0.999981
5766	ENSG00000105793	GTPBP10	-0.241999	-0.00602365	0.808781	0.169726	0.339556	7.18109e-30	1.14188e-28	43	57	57	C2	PNS. nerve, tibial (GTEx)	PrediXcan	0.998513	nerve_tibial	0.999981
5767	ENSG00000163637	PRICKLE2	0.241965	0.0138301	0.808807	0.0480516	0.0185159	0.0188415	0.0401935	50	56	56	C2	PNS. nerve, tibial (GTEx)	PrediXcan	0.998513	nerve_tibial	0.999981
5768	ENSG00000136319	TTC5	0.241781	0.0285898	0.80895	0.00977649	0.0284757	0.00292781	0.00680759	27	35	35	C2	PNS. nerve, tibial (GTEx)	PrediXcan	0.998513	nerve_tibial	0.999981
5769	ENSG00000136930	PSMB7	0.241748	0.0171788	0.808975	0.0190068	0.0408134	0.000497784	0.00125017	19	24	24	C2	PNS. nerve, tibial (GTEx)	PrediXcan	0.998513	nerve_tibial	0.999981
5770	ENSG00000163235	TGFA	-0.241587	-0.0107569	0.809101	0.0760005	0.111626	2.68049e-09	1.12092e-08	36	40	40	C2	PNS. nerve, tibial (GTEx)	PrediXcan	0.998513	nerve_tibial	0.999981
5771	ENSG00000174606	ANGEL2	-0.241456	-0.00901554	0.809201	0.118901	0.330684	3.9346e-29	6.05048e-28	31	40	40	C2	PNS. nerve, tibial (GTEx)	PrediXcan	0.998513	nerve_tibial	0.999981
5772	ENSG00000185272	RBM11	0.240993	0.0108009	0.80956	0.114463	0.171183	5.31937e-14	3.30902e-13	32	44	44	C2	PNS. nerve, tibial (GTEx)	PrediXcan	0.998513	nerve_tibial	0.999981
5773	ENSG00000164418	GRIK2	0.240827	0.0354711	0.809689	0.00491484	0.0146936	0.0345352	0.0710536	6	7	7	C2	PNS. nerve, tibial (GTEx)	PrediXcan	0.998513	nerve_tibial	0.999981
5774	ENSG00000085733	CTTN	0.240773	0.0122576	0.809731	0.0384169	0.0632058	8.27553e-06	2.50501e-05	29	34	34	C2	PNS. nerve, tibial (GTEx)	PrediXcan	0.998513	nerve_tibial	0.999981
5775	ENSG00000005801	ZNF195	-0.240411	-0.00601421	0.810012	0.122408	0.367815	3.03508e-35	6.35552e-34	35	44	44	C2	PNS. nerve, tibial (GTEx)	PrediXcan	0.998513	nerve_tibial	0.999981
5776	ENSG00000174915	PTDSS2	-0.240078	-0.00961845	0.810269	0.0857694	0.121202	2.24273e-10	1.03113e-09	64	78	78	C2	PNS. nerve, tibial (GTEx)	PrediXcan	0.998513	nerve_tibial	0.999981
5777	ENSG00000146477	SLC22A3	-0.23984	-0.0175612	0.810455	0.022897	0.109716	2.91764e-09	1.21502e-08	10	14	14	C2	PNS. nerve, tibial (GTEx)	PrediXcan	0.998513	nerve_tibial	0.999981
5778	ENSG00000166947	EPB42	0.239702	0.0265568	0.810562	0.010563	0.0189484	0.0183024	0.039109	25	31	31	C2	PNS. nerve, tibial (GTEx)	PrediXcan	0.998513	nerve_tibial	0.999981
5779	ENSG00000177000	MTHFR	-0.239097	-0.0222991	0.81103	0.0279404	0.0479168	8.21486e-05	0.000223157	19	25	25	C2	PNS. nerve, tibial (GTEx)	PrediXcan	0.998513	nerve_tibial	0.999981
5780	ENSG00000185477	GPRIN3	0.238943	0.022135	0.81115	0.0177731	0.0576708	2.38698e-05	6.88049e-05	10	10	10	C2	PNS. nerve, tibial (GTEx)	PrediXcan	0.998513	nerve_tibial	0.999981
5781	ENSG00000213799	ZNF845	0.238876	0.0217893	0.811201	0.0300744	0.0255796	0.00582414	0.0131534	46	59	59	C2	PNS. nerve, tibial (GTEx)	PrediXcan	0.998513	nerve_tibial	0.999981
5782	ENSG00000189046	ALKBH2	0.238648	0.0104158	0.811379	0.0428603	0.0885175	1.63543e-07	5.79725e-07	28	30	30	C2	PNS. nerve, tibial (GTEx)	PrediXcan	0.998513	nerve_tibial	0.999981
5783	ENSG00000214402	LCNL1	0.238592	0.0085403	0.811422	0.0583567	0.130652	1.33826e-10	6.26385e-10	32	41	41	C2	PNS. nerve, tibial (GTEx)	PrediXcan	0.998513	nerve_tibial	0.999981
5784	ENSG00000240089	BMS1P3	-0.23808	-0.00859569	0.811819	0.092573	0.201997	1.93646e-17	1.51214e-16	23	25	25	C2	PNS. nerve, tibial (GTEx)	PrediXcan	0.998513	nerve_tibial	0.999981
5785	ENSG00000154978	VOPP1	-0.237806	-0.0079829	0.812032	0.115682	0.110103	4.83776e-09	1.97241e-08	194	221	221	C2	PNS. nerve, tibial (GTEx)	PrediXcan	0.998513	nerve_tibial	0.999981
5786	ENSG00000128805	ARHGAP22	0.237806	0.0119552	0.812032	0.059371	0.0939837	6.46477e-08	2.3733e-07	41	48	48	C2	PNS. nerve, tibial (GTEx)	PrediXcan	0.998513	nerve_tibial	0.999981
5787	ENSG00000170390	DCLK2	-0.237563	-0.0248431	0.81222	0.0119981	0.045462	0.000219192	0.000571816	10	11	11	C2	PNS. nerve, tibial (GTEx)	PrediXcan	0.998513	nerve_tibial	0.999981
5788	ENSG00000181754	AMIGO1	0.237368	0.00536178	0.812371	0.287365	0.468511	1.61348e-46	5.60875e-45	47	54	54	C2	PNS. nerve, tibial (GTEx)	PrediXcan	0.998513	nerve_tibial	0.999981
5789	ENSG00000122299	ZC3H7A	0.237331	0.48564	0.8124	2.77616e-05	0.0102086	0.0837393	0.161986	1	2	2	C2	PNS. nerve, tibial (GTEx)	PrediXcan	0.998513	nerve_tibial	0.999981
5790	ENSG00000106133	NSUN5P2	-0.23715	-0.00489565	0.812541	0.179895	0.439918	3.442e-43	1.01088e-41	36	44	44	C2	PNS. nerve, tibial (GTEx)	PrediXcan	0.998513	nerve_tibial	0.999981
5791	ENSG00000196476	C20orf96	-0.237125	-0.00683884	0.81256	0.150464	0.271433	9.12149e-23	9.86741e-22	19	21	21	C2	PNS. nerve, tibial (GTEx)	PrediXcan	0.998513	nerve_tibial	0.999981
5792	ENSG00000198837	DENND4B	-0.237014	-0.00644739	0.812646	0.088114	0.202464	7.09616e-17	5.29905e-16	20	28	28	C2	PNS. nerve, tibial (GTEx)	PrediXcan	0.998513	nerve_tibial	0.999981
5793	ENSG00000090432	MUL1	-0.236952	-0.0119311	0.812694	0.0281583	0.469418	9.90633e-47	3.53124e-45	59	68	68	C2	PNS. nerve, tibial (GTEx)	PrediXcan	0.998513	nerve_tibial	0.999981
5794	ENSG00000230513	THAP7-AS1	0.236649	0.002944	0.812929	0.480111	0.631256	1.54612e-77	2.70744e-75	65	81	81	C2	PNS. nerve, tibial (GTEx)	PrediXcan	0.998513	nerve_tibial	0.999981
5795	ENSG00000182109	AL365277.1	0.236617	0.0133451	0.812954	0.032927	0.316229	3.71713e-30	6.04098e-29	20	23	23	C2	PNS. nerve, tibial (GTEx)	PrediXcan	0.998513	nerve_tibial	0.999981
5796	ENSG00000184674	GSTT1	-0.236118	-0.00788691	0.813341	0.133189	0.654216	2.72971e-83	7.35395e-81	43	55	55	C2	PNS. nerve, tibial (GTEx)	PrediXcan	0.998513	nerve_tibial	0.999981
5797	ENSG00000168765	GSTM4	-0.235928	-0.00988164	0.813489	0.161003	0.324301	1.95231e-28	2.90031e-27	61	71	71	C2	PNS. nerve, tibial (GTEx)	PrediXcan	0.998513	nerve_tibial	0.999981
5798	ENSG00000173660	UQCRH	0.235887	0.0133753	0.81352	0.0321459	0.115906	8.42526e-10	3.70114e-09	5	7	7	C2	PNS. nerve, tibial (GTEx)	PrediXcan	0.998513	nerve_tibial	0.999981
5799	ENSG00000152580	IGSF10	-0.235862	-0.0217998	0.81354	0.0390088	0.0770455	4.64012e-07	1.57737e-06	32	40	40	C2	PNS. nerve, tibial (GTEx)	PrediXcan	0.998513	nerve_tibial	0.999981
5800	ENSG00000214765	SEPT7P2	-0.235574	-0.00648438	0.813763	0.150075	0.265083	1.70124e-23	1.92821e-22	62	78	78	C2	PNS. nerve, tibial (GTEx)	PrediXcan	0.998513	nerve_tibial	0.999981
5801	ENSG00000139624	CERS5	-0.235486	-0.00530611	0.813832	0.193602	0.312065	3.41135e-27	4.73633e-26	30	34	34	C2	PNS. nerve, tibial (GTEx)	PrediXcan	0.998513	nerve_tibial	0.999981
5802	ENSG00000162729	IGSF8	0.235453	0.0226881	0.813857	0.01269	0.0332814	0.00160724	0.00384164	8	8	8	C2	PNS. nerve, tibial (GTEx)	PrediXcan	0.998513	nerve_tibial	0.999981
5803	ENSG00000166261	ZNF202	-0.235203	-0.0182135	0.814051	0.014203	0.091616	6.25071e-08	2.29833e-07	9	12	12	C2	PNS. nerve, tibial (GTEx)	PrediXcan	0.998513	nerve_tibial	0.999981
5804	ENSG00000070371	CLTCL1	-0.235105	-0.0171201	0.814128	0.0406646	0.0164388	0.0282269	0.0587993	48	58	58	C2	PNS. nerve, tibial (GTEx)	PrediXcan	0.998513	nerve_tibial	0.999981
5805	ENSG00000254858	MPV17L2	0.235099	0.0247889	0.814132	0.0118464	0.0305806	0.00262853	0.0061382	11	14	14	C2	PNS. nerve, tibial (GTEx)	PrediXcan	0.998513	nerve_tibial	0.999981
5806	ENSG00000115353	TACR1	0.234838	0.00861366	0.814335	0.105568	0.231706	4.30274e-19	3.75091e-18	12	15	15	C2	PNS. nerve, tibial (GTEx)	PrediXcan	0.998513	nerve_tibial	0.999981
5807	ENSG00000197150	ABCB8	-0.234626	-0.00811271	0.814499	0.0726138	0.148447	4.94084e-12	2.62083e-11	32	37	37	C2	PNS. nerve, tibial (GTEx)	PrediXcan	0.998513	nerve_tibial	0.999981
5808	ENSG00000109790	KLHL5	-0.234576	-0.0143401	0.814537	0.0314867	0.115143	1.31907e-09	5.68404e-09	55	75	75	C2	PNS. nerve, tibial (GTEx)	PrediXcan	0.998513	nerve_tibial	0.999981
5809	ENSG00000258301	VASH1-AS1	0.234568	0.00939904	0.814544	0.0849819	0.0986101	3.16621e-08	1.19043e-07	59	70	70	C2	PNS. nerve, tibial (GTEx)	PrediXcan	0.998513	nerve_tibial	0.999981
5810	ENSG00000121236	TRIM6	-0.234478	-0.0117948	0.814614	0.0881801	0.122325	5.80457e-10	2.58639e-09	66	77	77	C2	PNS. nerve, tibial (GTEx)	PrediXcan	0.998513	nerve_tibial	0.999981
5811	ENSG00000204604	ZNF468	-0.234318	-0.00487914	0.814738	0.17167	0.313803	3.42248e-27	4.74708e-26	72	91	91	C2	PNS. nerve, tibial (GTEx)	PrediXcan	0.998513	nerve_tibial	0.999981
5812	ENSG00000004897	CDC27	-0.23372	-0.0143545	0.815202	0.0183161	0.0168021	0.0234163	0.0492624	19	19	19	C2	PNS. nerve, tibial (GTEx)	PrediXcan	0.998513	nerve_tibial	0.999981
5813	ENSG00000214078	CPNE1	0.233714	0.00392915	0.815207	0.399665	0.656766	3.94979e-85	1.28681e-82	56	71	71	C2	PNS. nerve, tibial (GTEx)	PrediXcan	0.998513	nerve_tibial	0.999981
5814	ENSG00000273131	RP6-42F4.1	-0.233431	-0.0202767	0.815427	0.0046305	0.302432	2.62507e-26	3.50569e-25	12	22	22	C2	PNS. nerve, tibial (GTEx)	PrediXcan	0.998513	nerve_tibial	0.999981
5815	ENSG00000092203	TOX4	0.233239	0.00761994	0.815576	0.0730688	0.216156	6.82644e-18	5.49923e-17	27	38	38	C2	PNS. nerve, tibial (GTEx)	PrediXcan	0.998513	nerve_tibial	0.999981
5816	ENSG00000166928	MS4A14	-0.233204	-0.00471918	0.815603	0.198114	0.389417	6.74917e-36	1.46361e-34	30	39	39	C2	PNS. nerve, tibial (GTEx)	PrediXcan	0.998513	nerve_tibial	0.999981
5817	ENSG00000100033	PRODH	-0.232816	-0.0279473	0.815904	0.0131179	0.263233	6.50447e-23	7.11328e-22	21	44	44	C2	PNS. nerve, tibial (GTEx)	PrediXcan	0.998513	nerve_tibial	0.999981
5818	ENSG00000240207	AC080013.1	0.232703	0.00873593	0.815992	0.0653413	0.152877	1.67912e-12	9.2391e-12	32	38	38	C2	PNS. nerve, tibial (GTEx)	PrediXcan	0.998513	nerve_tibial	0.999981
5819	ENSG00000119227	PIGZ	-0.232617	-0.00486359	0.816059	0.292041	0.519436	5.87713e-56	3.15451e-54	32	41	41	C2	PNS. nerve, tibial (GTEx)	PrediXcan	0.998513	nerve_tibial	0.999981
5820	ENSG00000151176	PLBD2	-0.232312	-0.00860428	0.816296	0.156254	0.128712	1.11926e-10	5.29004e-10	103	119	119	C2	PNS. nerve, tibial (GTEx)	PrediXcan	0.998513	nerve_tibial	0.999981
5821	ENSG00000198933	TBKBP1	0.232218	0.00546421	0.816369	0.229524	0.527486	7.04083e-56	3.75038e-54	21	25	25	C2	PNS. nerve, tibial (GTEx)	PrediXcan	0.998513	nerve_tibial	0.999981
5822	ENSG00000004660	CAMKK1	-0.232139	-0.0279283	0.81643	0.00925726	0.0283478	0.00369177	0.00850904	7	10	10	C2	PNS. nerve, tibial (GTEx)	PrediXcan	0.998513	nerve_tibial	0.999981
5823	ENSG00000236144	TMEM147-AS1	-0.231861	-0.00935763	0.816646	0.0674216	0.107705	2.90864e-09	1.21163e-08	39	48	48	C2	PNS. nerve, tibial (GTEx)	PrediXcan	0.998513	nerve_tibial	0.999981
5824	ENSG00000136895	GARNL3	0.231852	0.0212708	0.816653	0.0132875	0.0750395	1.29222e-06	4.20993e-06	4	7	7	C2	PNS. nerve, tibial (GTEx)	PrediXcan	0.998513	nerve_tibial	0.999981
5825	ENSG00000161202	DVL3	0.231808	0.0108908	0.816688	0.0495411	0.137361	3.20891e-11	1.58679e-10	10	15	15	C2	PNS. nerve, tibial (GTEx)	PrediXcan	0.998513	nerve_tibial	0.999981
5826	ENSG00000256683	ZNF350	-0.231775	-0.0169914	0.816713	0.0482661	0.0165398	0.0280294	0.0584321	54	74	74	C2	PNS. nerve, tibial (GTEx)	PrediXcan	0.998513	nerve_tibial	0.999981
5827	ENSG00000135747	ZNF670-ZNF695	-0.231576	-0.00535036	0.816868	0.113283	0.145954	3.77882e-12	2.02129e-11	102	116	116	C2	PNS. nerve, tibial (GTEx)	PrediXcan	0.998513	nerve_tibial	0.999981
5828	ENSG00000167220	HDHD2	0.23156	0.00517898	0.81688	0.169636	0.304426	4.16177e-27	5.7554e-26	73	83	83	C2	PNS. nerve, tibial (GTEx)	PrediXcan	0.998513	nerve_tibial	0.999981
5829	ENSG00000156521	TYSND1	-0.23145	-0.0159972	0.816965	0.0177667	0.0417773	0.000394861	0.00100301	39	46	46	C2	PNS. nerve, tibial (GTEx)	PrediXcan	0.998513	nerve_tibial	0.999981
5830	ENSG00000255153	TOLLIP-AS1	-0.231279	-0.00240394	0.817098	0.134264	0.107785	5.00853e-09	2.03848e-08	91	116	116	C2	PNS. nerve, tibial (GTEx)	PrediXcan	0.998513	nerve_tibial	0.999981
5831	ENSG00000077147	TM9SF3	0.231143	0.00788764	0.817204	0.0814987	0.0416255	0.000389024	0.000989043	113	137	137	C2	PNS. nerve, tibial (GTEx)	PrediXcan	0.998513	nerve_tibial	0.999981
5832	ENSG00000228314	CYP4F29P	-0.23114	-0.00789624	0.817206	0.170289	0.2839	3.47394e-24	4.11224e-23	32	60	60	C2	PNS. nerve, tibial (GTEx)	PrediXcan	0.998513	nerve_tibial	0.999981
5833	ENSG00000263072	ZNF213-AS1	-0.23095	-0.00887113	0.817354	0.0744969	0.31422	2.44432e-27	3.41742e-26	20	24	24	C2	PNS. nerve, tibial (GTEx)	PrediXcan	0.998513	nerve_tibial	0.999981
5834	ENSG00000164136	IL15	-0.230853	-0.010604	0.817429	0.0585151	0.09376	7.25957e-08	2.65326e-07	28	30	30	C2	PNS. nerve, tibial (GTEx)	PrediXcan	0.998513	nerve_tibial	0.999981
5835	ENSG00000132141	CCT6B	-0.230811	-0.00819431	0.817461	0.138407	0.300439	4.36495e-26	5.75787e-25	36	46	46	C2	PNS. nerve, tibial (GTEx)	PrediXcan	0.998513	nerve_tibial	0.999981
5836	ENSG00000180190	TDRP	-0.230803	-0.0187987	0.817468	0.0267628	0.0551059	4.75867e-05	0.000132639	15	23	23	C2	PNS. nerve, tibial (GTEx)	PrediXcan	0.998513	nerve_tibial	0.999981
5837	ENSG00000125901	MRPS26	0.230592	0.00729727	0.817632	0.163255	0.201237	1.09383e-16	8.04385e-16	62	73	73	C2	PNS. nerve, tibial (GTEx)	PrediXcan	0.998513	nerve_tibial	0.999981
5838	ENSG00000108846	ABCC3	-0.230383	-0.00987176	0.817794	0.0475253	0.250842	1.39032e-21	1.39821e-20	10	11	11	C2	PNS. nerve, tibial (GTEx)	PrediXcan	0.998513	nerve_tibial	0.999981
5839	ENSG00000177383	MAGEF1	-0.230256	-0.0138099	0.817893	0.0192843	0.0933139	6.83954e-08	2.50628e-07	17	23	23	C2	PNS. nerve, tibial (GTEx)	PrediXcan	0.998513	nerve_tibial	0.999981
5840	ENSG00000177463	NR2C2	-0.230176	-0.0305706	0.817955	0.00573982	0.0167784	0.0264776	0.0553784	3	3	3	C2	PNS. nerve, tibial (GTEx)	PrediXcan	0.998513	nerve_tibial	0.999981
5841	ENSG00000144362	PHOSPHO2	-0.230084	-0.0104821	0.818027	0.0498794	0.227791	1.68555e-19	1.50784e-18	42	54	54	C2	PNS. nerve, tibial (GTEx)	PrediXcan	0.998513	nerve_tibial	0.999981
5842	ENSG00000101463	SYNDIG1	0.229855	0.0230164	0.818204	0.0182419	0.0226145	0.00827713	0.0183588	53	70	70	C2	PNS. nerve, tibial (GTEx)	PrediXcan	0.998513	nerve_tibial	0.999981
5843	ENSG00000100258	LMF2	-0.229445	-0.00695895	0.818523	0.147407	0.147243	6.34616e-12	3.34097e-11	77	97	97	C2	PNS. nerve, tibial (GTEx)	PrediXcan	0.998513	nerve_tibial	0.999981
5844	ENSG00000166900	STX3	0.229368	0.00629993	0.818583	0.187789	0.304053	2.34498e-26	3.14061e-25	93	104	104	C2	PNS. nerve, tibial (GTEx)	PrediXcan	0.998513	nerve_tibial	0.999981
5845	ENSG00000136643	RPS6KC1	-0.229051	-0.0120837	0.818829	0.0806295	0.0880947	1.59463e-07	5.66267e-07	48	56	56	C2	PNS. nerve, tibial (GTEx)	PrediXcan	0.998513	nerve_tibial	0.999981
5846	ENSG00000188997	KCTD21	-0.229002	-0.00553453	0.818867	0.093416	0.252207	4.04349e-21	3.97511e-20	46	61	61	C2	PNS. nerve, tibial (GTEx)	PrediXcan	0.998513	nerve_tibial	0.999981
5847	ENSG00000115306	SPTBN1	-0.228776	-0.0121254	0.819043	0.0395644	0.0472048	9.86903e-05	0.000266183	16	17	17	C2	PNS. nerve, tibial (GTEx)	PrediXcan	0.998513	nerve_tibial	0.999981
5848	ENSG00000243811	APOBEC3D	-0.228687	-0.00653193	0.819112	0.109149	0.401195	2.58299e-37	5.97114e-36	26	34	34	C2	PNS. nerve, tibial (GTEx)	PrediXcan	0.998513	nerve_tibial	0.999981
5849	ENSG00000153207	AHCTF1	-0.22844	-0.0172275	0.819304	0.026973	0.058688	2.39918e-05	6.91282e-05	25	30	30	C2	PNS. nerve, tibial (GTEx)	PrediXcan	0.998513	nerve_tibial	0.999981
5850	ENSG00000162551	ALPL	0.228377	0.0259571	0.819353	0.012381	0.022886	0.00941803	0.0207612	13	17	17	C2	PNS. nerve, tibial (GTEx)	PrediXcan	0.998513	nerve_tibial	0.999981
5851	ENSG00000140374	ETFA	0.228358	0.018467	0.819368	0.0183126	0.0462445	0.000186614	0.000489931	32	36	36	C2	PNS. nerve, tibial (GTEx)	PrediXcan	0.998513	nerve_tibial	0.999981
5852	ENSG00000267508	ZNF285	-0.228215	-0.0112731	0.819479	0.0563426	0.30573	4.56904e-27	6.309e-26	15	26	26	C2	PNS. nerve, tibial (GTEx)	PrediXcan	0.998513	nerve_tibial	0.999981
5853	ENSG00000214491	SEC14L6	-0.227815	-0.00787825	0.81979	0.0939785	0.289275	1.92502e-24	2.31084e-23	58	69	69	C2	PNS. nerve, tibial (GTEx)	PrediXcan	0.998513	nerve_tibial	0.999981
5854	ENSG00000119509	INVS	0.227633	0.0144699	0.819931	0.0313712	0.117142	9.63461e-10	4.20733e-09	17	21	21	C2	PNS. nerve, tibial (GTEx)	PrediXcan	0.998513	nerve_tibial	0.999981
5855	ENSG00000178567	EPM2AIP1	0.227562	0.0273121	0.819987	0.00692383	0.0354865	0.00119086	0.0028813	3	3	3	C2	PNS. nerve, tibial (GTEx)	PrediXcan	0.998513	nerve_tibial	0.999981
5856	ENSG00000135587	SMPD2	0.227374	0.0106466	0.820133	0.0339345	0.112796	1.31484e-09	5.66756e-09	22	28	28	C2	PNS. nerve, tibial (GTEx)	PrediXcan	0.998513	nerve_tibial	0.999981
5857	ENSG00000135245	HILPDA	0.22723	0.0187993	0.820245	0.00996121	0.015181	0.0348483	0.0716662	20	30	30	C2	PNS. nerve, tibial (GTEx)	PrediXcan	0.998513	nerve_tibial	0.999981
5858	ENSG00000135387	CAPRIN1	0.227122	0.0269897	0.820329	0.013521	0.027128	0.00440846	0.0100813	27	31	31	C2	PNS. nerve, tibial (GTEx)	PrediXcan	0.998513	nerve_tibial	0.999981
5859	ENSG00000164099	PRSS12	-0.226732	-0.00984565	0.820633	0.0609177	0.131764	8.86847e-11	4.21719e-10	55	70	70	C2	PNS. nerve, tibial (GTEx)	PrediXcan	0.998513	nerve_tibial	0.999981
5860	ENSG00000135441	BLOC1S1	-0.226658	-0.0269299	0.82069	0.0159519	0.0280004	0.00362138	0.00835369	12	16	16	C2	PNS. nerve, tibial (GTEx)	PrediXcan	0.998513	nerve_tibial	0.999981
5861	ENSG00000264364	DYNLL2	-0.226651	-0.0132547	0.820695	0.0451704	0.060152	1.59941e-05	4.69729e-05	45	56	56	C2	PNS. nerve, tibial (GTEx)	PrediXcan	0.998513	nerve_tibial	0.999981
5862	ENSG00000116127	ALMS1	-0.226633	-0.00592956	0.820709	0.154426	0.177891	5.36426e-15	3.55646e-14	52	59	59	C2	PNS. nerve, tibial (GTEx)	PrediXcan	0.998513	nerve_tibial	0.999981
5863	ENSG00000090621	PABPC4	-0.226491	-0.00908017	0.82082	0.0483629	0.146654	3.13248e-12	1.68586e-11	47	51	51	C2	PNS. nerve, tibial (GTEx)	PrediXcan	0.998513	nerve_tibial	0.999981
5864	ENSG00000072163	LIMS2	0.226204	0.01077	0.821043	0.0958444	0.149944	2.57655e-12	1.4012e-11	47	59	59	C2	PNS. nerve, tibial (GTEx)	PrediXcan	0.998513	nerve_tibial	0.999981
5865	ENSG00000237190	CDKN2AIPNL	0.225904	0.056253	0.821276	0.00174096	0.0769992	1.16327e-06	3.80754e-06	4	6	6	C2	PNS. nerve, tibial (GTEx)	PrediXcan	0.998513	nerve_tibial	0.999981
5866	ENSG00000116288	PARK7	0.225317	0.0365367	0.821732	0.00999466	0.0995796	1.79961e-08	6.92412e-08	32	46	46	C2	PNS. nerve, tibial (GTEx)	PrediXcan	0.998513	nerve_tibial	0.999981
5867	ENSG00000204682	CASC10	0.224606	0.0392041	0.822285	0.00933178	0.0388353	0.000584118	0.00145707	26	38	38	C2	PNS. nerve, tibial (GTEx)	PrediXcan	0.998513	nerve_tibial	0.999981
5868	ENSG00000141068	KSR1	0.224523	0.0239276	0.82235	0.013625	0.05106	9.11012e-05	0.000246425	12	14	14	C2	PNS. nerve, tibial (GTEx)	PrediXcan	0.998513	nerve_tibial	0.999981
5869	ENSG00000104660	LEPROTL1	0.224294	0.0035724	0.822528	0.0186378	0.0772697	1.09249e-06	3.58506e-06	9	11	11	C2	PNS. nerve, tibial (GTEx)	PrediXcan	0.998513	nerve_tibial	0.999981
5870	ENSG00000271614	ATP2B1-AS1	0.224179	0.0404503	0.822618	0.00706811	0.0111702	0.069957	0.136818	12	13	13	C2	PNS. nerve, tibial (GTEx)	PrediXcan	0.998513	nerve_tibial	0.999981
5871	ENSG00000132376	INPP5K	0.224079	0.0170887	0.822696	0.0172219	0.0437851	0.000237393	0.000617117	34	39	39	C2	PNS. nerve, tibial (GTEx)	PrediXcan	0.998513	nerve_tibial	0.999981
5872	ENSG00000185033	SEMA4B	-0.223943	-0.0238011	0.822801	0.010653	0.0590814	1.78537e-05	5.21721e-05	8	9	9	C2	PNS. nerve, tibial (GTEx)	PrediXcan	0.998513	nerve_tibial	0.999981
5873	ENSG00000179915	NRXN1	0.223871	0.0259076	0.822857	0.0102283	0.0567074	3.59922e-05	0.000101472	9	12	12	C2	PNS. nerve, tibial (GTEx)	PrediXcan	0.998513	nerve_tibial	0.999981
5874	ENSG00000196220	SRGAP3	0.2237	0.00992624	0.822991	0.062749	0.182394	8.79847e-15	5.74093e-14	26	31	31	C2	PNS. nerve, tibial (GTEx)	PrediXcan	0.998513	nerve_tibial	0.999981
5875	ENSG00000155085	AK9	0.22348	0.00797733	0.823162	0.0777849	0.177395	1.9923e-14	1.267e-13	27	30	30	C2	PNS. nerve, tibial (GTEx)	PrediXcan	0.998513	nerve_tibial	0.999981
5876	ENSG00000247572	CKMT2-AS1	0.223351	0.00484916	0.823262	0.27717	0.633328	5.21018e-76	8.29425e-74	24	31	31	C2	PNS. nerve, tibial (GTEx)	PrediXcan	0.998513	nerve_tibial	0.999981
5877	ENSG00000104714	ERICH1	-0.223282	-0.0183498	0.823316	0.0214613	0.0101592	0.0847416	0.163654	17	22	22	C2	PNS. nerve, tibial (GTEx)	PrediXcan	0.998513	nerve_tibial	0.999981
5878	ENSG00000130559	CAMSAP1	0.223084	0.0111846	0.82347	0.0919372	0.167918	4.56457e-14	2.84453e-13	59	67	67	C2	PNS. nerve, tibial (GTEx)	PrediXcan	0.998513	nerve_tibial	0.999981
5879	ENSG00000177156	TALDO1	0.222965	0.0171489	0.823562	0.016396	0.0736673	1.73249e-06	5.5666e-06	10	11	11	C2	PNS. nerve, tibial (GTEx)	PrediXcan	0.998513	nerve_tibial	0.999981
5880	ENSG00000110768	GTF2H1	0.222912	0.00968047	0.823604	0.062928	0.230417	3.50897e-19	3.07548e-18	26	40	40	C2	PNS. nerve, tibial (GTEx)	PrediXcan	0.998513	nerve_tibial	0.999981
5881	ENSG00000169682	SPNS1	-0.222858	-0.0369647	0.823646	0.00475797	0.0260522	0.00545298	0.012341	3	4	4	C2	PNS. nerve, tibial (GTEx)	PrediXcan	0.998513	nerve_tibial	0.999981
5882	ENSG00000148459	PDSS1	0.222713	0.0252317	0.823759	0.0316398	0.0400095	0.000569	0.00142088	31	34	34	C2	PNS. nerve, tibial (GTEx)	PrediXcan	0.998513	nerve_tibial	0.999981
5883	ENSG00000136144	RCBTB1	-0.222251	-0.0058711	0.824118	0.0919982	0.16161	3.29103e-13	1.91621e-12	47	59	59	C2	PNS. nerve, tibial (GTEx)	PrediXcan	0.998513	nerve_tibial	0.999981
5884	ENSG00000103111	MON1B	0.222228	0.00832486	0.824136	0.0800422	0.264995	3.61566e-22	3.74643e-21	16	19	19	C2	PNS. nerve, tibial (GTEx)	PrediXcan	0.998513	nerve_tibial	0.999981
5885	ENSG00000148057	IDNK	0.222175	0.012715	0.824177	0.108862	0.075079	1.16848e-06	3.82189e-06	100	123	123	C2	PNS. nerve, tibial (GTEx)	PrediXcan	0.998513	nerve_tibial	0.999981
5886	ENSG00000132840	BHMT2	0.221883	0.00617229	0.824405	0.080845	0.20933	3.9627e-17	3.01212e-16	25	30	30	C2	PNS. nerve, tibial (GTEx)	PrediXcan	0.998513	nerve_tibial	0.999981
5887	ENSG00000205643	CDPF1	0.221602	-0.0048909	0.824624	0.0275496	0.0368576	0.000838505	0.00206083	24	31	31	C2	PNS. nerve, tibial (GTEx)	PrediXcan	0.998513	nerve_tibial	0.999981
5888	ENSG00000151458	ANKRD50	0.221578	0.0452841	0.824643	0.00289149	0.0154164	0.0331153	0.0682825	2	3	3	C2	PNS. nerve, tibial (GTEx)	PrediXcan	0.998513	nerve_tibial	0.999981
5889	ENSG00000240771	ARHGEF25	-0.221415	-0.00750185	0.824769	0.0759259	0.309545	1.27822e-27	1.81608e-26	126	148	148	C2	PNS. nerve, tibial (GTEx)	PrediXcan	0.998513	nerve_tibial	0.999981
5890	ENSG00000174652	ZNF266	-0.221238	-0.00386169	0.824907	0.427378	0.748458	2.61107e-112	9.14461e-109	77	104	104	C2	PNS. nerve, tibial (GTEx)	PrediXcan	0.998513	nerve_tibial	0.999981
5891	ENSG00000100100	PIK3IP1	-0.221144	-0.00807396	0.82498	0.0934661	0.13882	2.85909e-12	1.54645e-11	72	82	82	C2	PNS. nerve, tibial (GTEx)	PrediXcan	0.998513	nerve_tibial	0.999981
5892	ENSG00000176845	METRNL	0.22099	0.107113	0.8251	0.000907097	0.04536	0.000207314	0.000542041	8	14	14	C2	PNS. nerve, tibial (GTEx)	PrediXcan	0.998513	nerve_tibial	0.999981
5893	ENSG00000142675	CNKSR1	-0.220617	-0.00432045	0.825391	0.285102	0.420895	2.78306e-39	6.99962e-38	37	45	45	C2	PNS. nerve, tibial (GTEx)	PrediXcan	0.998513	nerve_tibial	0.999981
5894	ENSG00000103249	CLCN7	0.22036	0.00554592	0.825591	0.177035	0.352504	2.23535e-31	3.86129e-30	42	55	55	C2	PNS. nerve, tibial (GTEx)	PrediXcan	0.998513	nerve_tibial	0.999981
5895	ENSG00000162852	CNST	-0.220278	-0.00670558	0.825655	0.0236775	0.0435139	0.000311419	0.000801077	19	23	23	C2	PNS. nerve, tibial (GTEx)	PrediXcan	0.998513	nerve_tibial	0.999981
5896	ENSG00000134909	ARHGAP32	-0.219994	-0.00471341	0.825876	0.193903	0.326651	4.08859e-29	6.27903e-28	25	30	30	C2	PNS. nerve, tibial (GTEx)	PrediXcan	0.998513	nerve_tibial	0.999981
5897	ENSG00000135148	TRAFD1	-0.219991	-0.028634	0.825878	0.0523899	0.0559573	3.89979e-05	0.000109527	59	69	69	C2	PNS. nerve, tibial (GTEx)	PrediXcan	0.998513	nerve_tibial	0.999981
5898	ENSG00000100241	SBF1	0.219517	0.00890478	0.826247	0.0473689	0.0194819	0.0171356	0.0367501	55	71	71	C2	PNS. nerve, tibial (GTEx)	PrediXcan	0.998513	nerve_tibial	0.999981
5899	ENSG00000178904	DPY19L3	0.219511	0.00705051	0.826252	0.0615474	0.0259156	0.00582079	0.0131479	81	95	95	C2	PNS. nerve, tibial (GTEx)	PrediXcan	0.998513	nerve_tibial	0.999981
5900	ENSG00000196867	ZFP28	0.2195	0.00392298	0.82626	0.150223	0.193382	6.6498e-16	4.68126e-15	66	74	74	C2	PNS. nerve, tibial (GTEx)	PrediXcan	0.998513	nerve_tibial	0.999981
5901	ENSG00000087077	TRIP6	0.219285	0.0106186	0.826428	0.0406854	0.174467	3.50067e-14	2.19031e-13	15	20	20	C2	PNS. nerve, tibial (GTEx)	PrediXcan	0.998513	nerve_tibial	0.999981
5902	ENSG00000138777	PPA2	-0.219137	-0.0070857	0.826543	0.0723028	0.195085	2.30446e-16	1.66666e-15	27	38	38	C2	PNS. nerve, tibial (GTEx)	PrediXcan	0.998513	nerve_tibial	0.999981
5903	ENSG00000242616	GNG10	0.219118	0.0057955	0.826558	0.156079	0.547561	1.76676e-59	1.12502e-57	21	35	35	C2	PNS. nerve, tibial (GTEx)	PrediXcan	0.998513	nerve_tibial	0.999981
5904	ENSG00000167264	DUS2	0.219079	0.0176902	0.826588	0.0111256	0.0239695	0.00714922	0.0159683	42	49	49	C2	PNS. nerve, tibial (GTEx)	PrediXcan	0.998513	nerve_tibial	0.999981
5905	ENSG00000115419	GLS	-0.219068	-0.0163323	0.826597	0.0380935	0.129107	1.17537e-10	5.53471e-10	18	24	24	C2	PNS. nerve, tibial (GTEx)	PrediXcan	0.998513	nerve_tibial	0.999981
5906	ENSG00000142657	PGD	-0.218993	-0.0198071	0.826655	0.041698	0.0679087	3.03352e-06	9.54335e-06	36	51	51	C2	PNS. nerve, tibial (GTEx)	PrediXcan	0.998513	nerve_tibial	0.999981
5907	ENSG00000139200	PIANP	0.21889	0.0131275	0.826735	0.0377569	0.141036	1.34934e-11	6.90391e-11	28	36	36	C2	PNS. nerve, tibial (GTEx)	PrediXcan	0.998513	nerve_tibial	0.999981
5908	ENSG00000212719	C17orf51	-0.218727	-0.0177823	0.826863	0.0201209	0.0846222	2.95874e-07	1.02293e-06	9	13	13	C2	PNS. nerve, tibial (GTEx)	PrediXcan	0.998513	nerve_tibial	0.999981
5909	ENSG00000104368	PLAT	0.218592	0.0159059	0.826968	0.0334575	0.0132059	0.0477523	0.096129	39	42	42	C2	PNS. nerve, tibial (GTEx)	PrediXcan	0.998513	nerve_tibial	0.999981
5910	ENSG00000154133	ROBO4	-0.218453	-0.0239192	0.827076	0.00913517	0.0315719	0.00216793	0.00511116	5	5	5	C2	PNS. nerve, tibial (GTEx)	PrediXcan	0.998513	nerve_tibial	0.999981
5911	ENSG00000119878	CRIPT	0.218338	0.00976494	0.827166	0.0484537	0.17746	1.45489e-14	9.37942e-14	18	26	26	C2	PNS. nerve, tibial (GTEx)	PrediXcan	0.998513	nerve_tibial	0.999981
5912	ENSG00000156232	WHAMM	-0.217936	-0.0122807	0.827479	0.0343449	0.0749325	1.771e-06	5.68644e-06	14	16	16	C2	PNS. nerve, tibial (GTEx)	PrediXcan	0.998513	nerve_tibial	0.999981
5913	ENSG00000161281	COX7A1	0.217478	0.00809188	0.827836	0.248356	0.365993	3.58075e-33	6.71522e-32	101	117	117	C2	PNS. nerve, tibial (GTEx)	PrediXcan	0.998513	nerve_tibial	0.999981
5914	ENSG00000254772	EEF1G	-0.217263	-0.0158573	0.828003	0.0203535	0.0741805	9.33808e-07	3.0875e-06	18	20	20	C2	PNS. nerve, tibial (GTEx)	PrediXcan	0.998513	nerve_tibial	0.999981
5915	ENSG00000214253	FIS1	-0.217144	-0.00734763	0.828096	0.115061	0.283288	1.38713e-24	1.67376e-23	38	49	49	C2	PNS. nerve, tibial (GTEx)	PrediXcan	0.998513	nerve_tibial	0.999981
5916	ENSG00000051009	FAM160A2	-0.216999	-0.0043175	0.828209	0.165379	0.264516	1.34747e-22	1.44097e-21	18	19	19	C2	PNS. nerve, tibial (GTEx)	PrediXcan	0.998513	nerve_tibial	0.999981
5917	ENSG00000058262	SEC61A1	-0.216913	-0.0264786	0.828276	0.00770251	0.0341581	0.0013263	0.0031952	11	13	13	C2	PNS. nerve, tibial (GTEx)	PrediXcan	0.998513	nerve_tibial	0.999981
5918	ENSG00000272871	AL159169.2	0.21676	0.005038	0.828395	0.254058	0.423424	3.14579e-40	8.20658e-39	33	38	38	C2	PNS. nerve, tibial (GTEx)	PrediXcan	0.998513	nerve_tibial	0.999981
5919	ENSG00000116922	C1orf109	0.216708	-0.0092253	0.828436	0.016104	0.0829211	4.25575e-07	1.45199e-06	26	33	33	C2	PNS. nerve, tibial (GTEx)	PrediXcan	0.998513	nerve_tibial	0.999981
5920	ENSG00000101052	IFT52	0.216694	0.00991854	0.828447	0.0503801	0.142971	1.24719e-11	6.3976e-11	44	49	49	C2	PNS. nerve, tibial (GTEx)	PrediXcan	0.998513	nerve_tibial	0.999981
5921	ENSG00000147889	CDKN2A	0.216592	0.0456981	0.828526	0.00271168	0.0296584	0.00259571	0.0060656	3	6	6	C2	PNS. nerve, tibial (GTEx)	PrediXcan	0.998513	nerve_tibial	0.999981
5922	ENSG00000152402	GUCY1A2	0.216517	0.0304357	0.828585	0.00564254	0.0132457	0.0462959	0.0934659	5	6	6	C2	PNS. nerve, tibial (GTEx)	PrediXcan	0.998513	nerve_tibial	0.999981
5923	ENSG00000075303	SLC25A40	0.216412	0.0335074	0.828667	0.00437735	0.0138606	0.0416116	0.0847539	64	72	72	C2	PNS. nerve, tibial (GTEx)	PrediXcan	0.998513	nerve_tibial	0.999981
5924	ENSG00000174586	ZNF497	0.2162	0.0321452	0.828832	0.0152155	0.131749	7.90805e-11	3.77844e-10	41	52	52	C2	PNS. nerve, tibial (GTEx)	PrediXcan	0.998513	nerve_tibial	0.999981
5925	ENSG00000213523	SRA1	-0.216157	-0.0101113	0.828865	0.0243392	0.108438	4.68697e-09	1.91484e-08	31	41	41	C2	PNS. nerve, tibial (GTEx)	PrediXcan	0.998513	nerve_tibial	0.999981
5926	ENSG00000178685	PARP10	-0.216015	-0.00752112	0.828976	0.103417	0.221744	9.73425e-19	8.28979e-18	12	14	14	C2	PNS. nerve, tibial (GTEx)	PrediXcan	0.998513	nerve_tibial	0.999981
5927	ENSG00000116791	CRYZ	-0.21555	-0.00288387	0.829339	0.339227	0.55054	5.36734e-59	3.37179e-57	66	71	71	C2	PNS. nerve, tibial (GTEx)	PrediXcan	0.998513	nerve_tibial	0.999981
5928	ENSG00000101019	UQCC1	-0.215215	-0.0491829	0.8296	0.00225143	0.0593904	2.25277e-05	6.50838e-05	1	3	3	C2	PNS. nerve, tibial (GTEx)	PrediXcan	0.998513	nerve_tibial	0.999981
5929	ENSG00000144559	TAMM41	0.214049	0.00483338	0.830509	0.256825	0.445651	6.22419e-45	1.9817e-43	34	43	43	C2	PNS. nerve, tibial (GTEx)	PrediXcan	0.998513	nerve_tibial	0.999981
5930	ENSG00000169230	PRELID1	0.214036	0.0211524	0.830519	0.0198242	0.0420858	0.000387091	0.000984523	27	41	41	C2	PNS. nerve, tibial (GTEx)	PrediXcan	0.998513	nerve_tibial	0.999981
5931	ENSG00000240694	PNMA2	0.213887	0.02033	0.830635	0.0282256	0.063293	8.32252e-06	2.51597e-05	19	23	23	C2	PNS. nerve, tibial (GTEx)	PrediXcan	0.998513	nerve_tibial	0.999981
5932	ENSG00000231389	HLA-DPA1	0.213828	0.00567682	0.830681	0.120793	0.217903	8.02113e-18	6.43206e-17	172	204	204	C2	PNS. nerve, tibial (GTEx)	PrediXcan	0.998513	nerve_tibial	0.999981
5933	ENSG00000177576	C18orf32	-0.213798	-0.0146439	0.830705	0.0225423	0.0451033	0.000193464	0.000507061	14	18	18	C2	PNS. nerve, tibial (GTEx)	PrediXcan	0.998513	nerve_tibial	0.999981
5934	ENSG00000011105	TSPAN9	0.213369	0.00572311	0.831039	0.187106	0.388646	1.00743e-37	2.38396e-36	61	74	74	C2	PNS. nerve, tibial (GTEx)	PrediXcan	0.998513	nerve_tibial	0.999981
5935	ENSG00000154832	CXXC1	-0.213346	-0.0233777	0.831057	0.00958291	0.0259971	0.00509077	0.0115699	14	16	16	C2	PNS. nerve, tibial (GTEx)	PrediXcan	0.998513	nerve_tibial	0.999981
5936	ENSG00000095002	MSH2	-0.213313	-0.00406377	0.831083	0.316617	0.557729	6.88202e-61	4.5263e-59	20	23	23	C2	PNS. nerve, tibial (GTEx)	PrediXcan	0.998513	nerve_tibial	0.999981
5937	ENSG00000261490	AC005674.2	-0.213285	-0.00984368	0.831105	0.0581149	0.288815	2.93103e-25	3.68259e-24	15	23	23	C2	PNS. nerve, tibial (GTEx)	PrediXcan	0.998513	nerve_tibial	0.999981
5938	ENSG00000068912	ERLEC1	0.213227	0.0260076	0.83115	0.0047808	0.0324045	0.00193958	0.00459367	16	21	21	C2	PNS. nerve, tibial (GTEx)	PrediXcan	0.998513	nerve_tibial	0.999981
5939	ENSG00000055118	KCNH2	-0.213125	-0.00396055	0.83123	0.0748994	0.0803861	6.0036e-07	2.01689e-06	56	72	72	C2	PNS. nerve, tibial (GTEx)	PrediXcan	0.998513	nerve_tibial	0.999981
5940	ENSG00000133519	ZDHHC8P1	-0.212778	-0.00482546	0.8315	0.278678	0.582994	1.10278e-67	1.01637e-65	86	137	137	C2	PNS. nerve, tibial (GTEx)	PrediXcan	0.998513	nerve_tibial	0.999981
5941	ENSG00000151640	DPYSL4	-0.212238	-0.00421429	0.831921	0.354998	0.606957	1.17633e-71	1.42062e-69	48	62	62	C2	PNS. nerve, tibial (GTEx)	PrediXcan	0.998513	nerve_tibial	0.999981
5942	ENSG00000128536	CDHR3	-0.212212	-0.00655142	0.831941	0.0914347	0.199461	4.00229e-17	3.03892e-16	6	6	6	C2	PNS. nerve, tibial (GTEx)	PrediXcan	0.998513	nerve_tibial	0.999981
5943	ENSG00000143437	ARNT	-0.212178	-0.0123367	0.831968	0.0743712	0.259713	1.61476e-21	1.61811e-20	18	27	27	C2	PNS. nerve, tibial (GTEx)	PrediXcan	0.998513	nerve_tibial	0.999981
5944	ENSG00000113732	ATP6V0E1	-0.21198	-0.0266276	0.832122	0.00697596	0.0415868	0.000395632	0.0010046	6	6	6	C2	PNS. nerve, tibial (GTEx)	PrediXcan	0.998513	nerve_tibial	0.999981
5945	ENSG00000183458	AC138932.1	0.211914	0.00680138	0.832174	0.110056	0.15151	4.76725e-13	2.73035e-12	55	73	73	C2	PNS. nerve, tibial (GTEx)	PrediXcan	0.998513	nerve_tibial	0.999981
5946	ENSG00000006652	IFRD1	0.211897	0.00912786	0.832188	0.0763775	0.0936177	6.24346e-08	2.29626e-07	43	51	51	C2	PNS. nerve, tibial (GTEx)	PrediXcan	0.998513	nerve_tibial	0.999981
5947	ENSG00000096093	EFHC1	-0.211619	-0.00473547	0.832404	0.0543902	0.0590573	1.71127e-05	5.00797e-05	36	42	42	C2	PNS. nerve, tibial (GTEx)	PrediXcan	0.998513	nerve_tibial	0.999981
5948	ENSG00000178033	FAM26E	-0.211524	-0.022095	0.832479	0.0105754	0.0814454	5.26298e-07	1.78001e-06	12	19	19	C2	PNS. nerve, tibial (GTEx)	PrediXcan	0.998513	nerve_tibial	0.999981
5949	ENSG00000040487	PQLC2	-0.211442	-0.00926067	0.832543	0.06951	0.140871	1.62159e-11	8.24865e-11	23	27	27	C2	PNS. nerve, tibial (GTEx)	PrediXcan	0.998513	nerve_tibial	0.999981
5950	ENSG00000020129	NCDN	-0.211438	-0.0193468	0.832546	0.0594662	0.0255934	0.00550516	0.0124571	54	56	56	C2	PNS. nerve, tibial (GTEx)	PrediXcan	0.998513	nerve_tibial	0.999981
5951	ENSG00000134077	THUMPD3	0.211274	0.0101231	0.832674	0.0967065	0.12782	1.06856e-10	5.05554e-10	40	43	43	C2	PNS. nerve, tibial (GTEx)	PrediXcan	0.998513	nerve_tibial	0.999981
5952	ENSG00000139675	HNRNPA1L2	-0.211262	-0.019697	0.832683	0.0604208	0.112261	1.52606e-09	6.5258e-09	28	33	33	C2	PNS. nerve, tibial (GTEx)	PrediXcan	0.998513	nerve_tibial	0.999981
5953	ENSG00000236333	TRHDE-AS1	-0.211204	-0.00791111	0.832728	0.0157527	0.0153219	0.0310398	0.0642489	27	33	33	C2	PNS. nerve, tibial (GTEx)	PrediXcan	0.998513	nerve_tibial	0.999981
5954	ENSG00000136856	SLC2A8	-0.211025	-0.00602846	0.832868	0.175223	0.367682	1.78225e-34	3.5617e-33	40	48	48	C2	PNS. nerve, tibial (GTEx)	PrediXcan	0.998513	nerve_tibial	0.999981
5955	ENSG00000102471	NDFIP2	-0.210975	-0.0190981	0.832907	0.0064552	0.0178811	0.0204277	0.0433921	6	7	7	C2	PNS. nerve, tibial (GTEx)	PrediXcan	0.998513	nerve_tibial	0.999981
5956	ENSG00000241684	ADAMTS9-AS2	0.21088	0.0191392	0.832981	0.0142283	0.103711	1.02626e-08	4.0517e-08	17	24	24	C2	PNS. nerve, tibial (GTEx)	PrediXcan	0.998513	nerve_tibial	0.999981
5957	ENSG00000120217	CD274	0.21051	0.00922009	0.833269	0.0307242	0.0517867	6.20504e-05	0.000170725	34	43	43	C2	PNS. nerve, tibial (GTEx)	PrediXcan	0.998513	nerve_tibial	0.999981
5958	ENSG00000204387	C6orf48	-0.210501	-0.00485923	0.833277	0.0458807	0.0513678	4.6423e-05	0.00012955	43	53	53	C2	PNS. nerve, tibial (GTEx)	PrediXcan	0.998513	nerve_tibial	0.999981
5959	ENSG00000168255	POLR2J3	-0.210416	-0.0142634	0.833343	0.0441879	0.122043	3.09547e-10	1.40748e-09	25	31	31	C2	PNS. nerve, tibial (GTEx)	PrediXcan	0.998513	nerve_tibial	0.999981
5960	ENSG00000248019	FAM13A-AS1	0.210397	0.0201135	0.833357	0.0140479	0.0179031	0.0225058	0.0474396	24	28	28	C2	PNS. nerve, tibial (GTEx)	PrediXcan	0.998513	nerve_tibial	0.999981
5961	ENSG00000141540	TTYH2	0.210187	0.0107515	0.833522	0.0370092	0.0719624	2.8562e-06	9.00168e-06	20	30	30	C2	PNS. nerve, tibial (GTEx)	PrediXcan	0.998513	nerve_tibial	0.999981
5962	ENSG00000102760	RGCC	0.210157	0.0116654	0.833545	0.0310952	0.119143	7.24753e-10	3.20084e-09	18	21	21	C2	PNS. nerve, tibial (GTEx)	PrediXcan	0.998513	nerve_tibial	0.999981
5963	ENSG00000196743	GM2A	-0.209785	-0.0077709	0.833835	0.086095	0.182968	1.91898e-15	1.30754e-14	17	17	17	C2	PNS. nerve, tibial (GTEx)	PrediXcan	0.998513	nerve_tibial	0.999981
5964	ENSG00000134452	FBXO18	0.209757	0.0375205	0.833857	0.00485004	0.0456138	0.000156724	0.000414019	15	24	24	C2	PNS. nerve, tibial (GTEx)	PrediXcan	0.998513	nerve_tibial	0.999981
5965	ENSG00000135778	NTPCR	0.209569	0.00668141	0.834004	0.188629	0.318819	1.16068e-27	1.65244e-26	74	87	87	C2	PNS. nerve, tibial (GTEx)	PrediXcan	0.998513	nerve_tibial	0.999981
5966	ENSG00000142453	CARM1	-0.209563	-0.017647	0.834008	0.0101901	0.0102474	0.0815407	0.157951	19	23	23	C2	PNS. nerve, tibial (GTEx)	PrediXcan	0.998513	nerve_tibial	0.999981
5967	ENSG00000237037	NDUFA6-AS1	-0.209429	-0.00556719	0.834114	0.17595	0.317515	3.10402e-28	4.55333e-27	43	52	52	C2	PNS. nerve, tibial (GTEx)	PrediXcan	0.998513	nerve_tibial	0.999981
5968	ENSG00000079459	FDFT1	0.209377	0.0199066	0.834154	0.01797	0.0407515	0.000359489	0.000918323	28	36	36	C2	PNS. nerve, tibial (GTEx)	PrediXcan	0.998513	nerve_tibial	0.999981
5969	ENSG00000083720	OXCT1	0.209274	0.00579779	0.834234	0.104499	0.105765	4.66861e-09	1.90789e-08	41	49	49	C2	PNS. nerve, tibial (GTEx)	PrediXcan	0.998513	nerve_tibial	0.999981
5970	ENSG00000214026	MRPL23	-0.209214	-0.0190312	0.834282	0.0215074	0.0161988	0.0276531	0.0577078	26	38	38	C2	PNS. nerve, tibial (GTEx)	PrediXcan	0.998513	nerve_tibial	0.999981
5971	ENSG00000185344	ATP6V0A2	-0.209054	-0.00826167	0.834406	0.0728255	0.188489	1.77005e-15	1.209e-14	63	77	77	C2	PNS. nerve, tibial (GTEx)	PrediXcan	0.998513	nerve_tibial	0.999981
5972	ENSG00000250312	ZNF718	0.208914	0.0109114	0.834516	0.122277	0.428724	2.77428e-41	7.50286e-40	23	33	33	C2	PNS. nerve, tibial (GTEx)	PrediXcan	0.998513	nerve_tibial	0.999981
5973	ENSG00000116885	OSCP1	0.208722	0.00943996	0.834665	0.0564276	0.146672	2.56954e-12	1.39793e-11	26	29	29	C2	PNS. nerve, tibial (GTEx)	PrediXcan	0.998513	nerve_tibial	0.999981
5974	ENSG00000020922	MRE11	0.208643	0.00292521	0.834727	0.484055	0.608666	6.73373e-71	7.7961e-69	32	34	34	C2	PNS. nerve, tibial (GTEx)	PrediXcan	0.998513	nerve_tibial	0.999981
5975	ENSG00000169218	RSPO1	0.208238	0.0195446	0.835043	0.0360153	0.0215279	0.0120198	0.0262282	43	49	49	C2	PNS. nerve, tibial (GTEx)	PrediXcan	0.998513	nerve_tibial	0.999981
5976	ENSG00000165233	CARD19	-0.208075	-0.00813141	0.83517	0.102465	0.220395	3.64107e-18	2.99342e-17	41	50	50	C2	PNS. nerve, tibial (GTEx)	PrediXcan	0.998513	nerve_tibial	0.999981
5977	ENSG00000170379	TCAF2	0.207883	0.00606361	0.835321	0.119028	0.219811	2.75877e-18	2.28414e-17	51	59	59	C2	PNS. nerve, tibial (GTEx)	PrediXcan	0.998513	nerve_tibial	0.999981
5978	ENSG00000257698	AC084033.3	-0.207751	-0.0112803	0.835423	0.0279736	0.0778521	8.95779e-07	2.96596e-06	33	37	37	C2	PNS. nerve, tibial (GTEx)	PrediXcan	0.998513	nerve_tibial	0.999981
5979	ENSG00000050555	LAMC3	0.207745	0.0158048	0.835428	0.0153378	0.0405317	0.000471649	0.00118645	10	12	12	C2	PNS. nerve, tibial (GTEx)	PrediXcan	0.998513	nerve_tibial	0.999981
5980	ENSG00000101577	LPIN2	-0.207655	-0.00998636	0.835498	0.0931201	0.20872	9.45943e-18	7.54224e-17	30	33	33	C2	PNS. nerve, tibial (GTEx)	PrediXcan	0.998513	nerve_tibial	0.999981
5981	ENSG00000087008	ACOX3	0.20765	0.000473339	0.835502	0.097043	0.125355	3.07529e-10	1.39876e-09	56	77	77	C2	PNS. nerve, tibial (GTEx)	PrediXcan	0.998513	nerve_tibial	0.999981
5982	ENSG00000117597	DIEXF	0.207582	0.00662829	0.835555	0.0947645	0.0204112	0.0142906	0.0309376	84	105	105	C2	PNS. nerve, tibial (GTEx)	PrediXcan	0.998513	nerve_tibial	0.999981
5983	ENSG00000128283	CDC42EP1	-0.207298	-0.0106959	0.835777	0.0470162	0.169508	2.98133e-14	1.87121e-13	10	15	15	C2	PNS. nerve, tibial (GTEx)	PrediXcan	0.998513	nerve_tibial	0.999981
5984	ENSG00000166145	SPINT1	-0.207295	-0.00454512	0.835779	0.069937	0.0810158	5.44552e-07	1.83645e-06	47	53	53	C2	PNS. nerve, tibial (GTEx)	PrediXcan	0.998513	nerve_tibial	0.999981
5985	ENSG00000273230	AC102953.2	-0.207274	-0.0222484	0.835796	0.0251673	0.0429126	0.000357607	0.000913849	36	50	50	C2	PNS. nerve, tibial (GTEx)	PrediXcan	0.998513	nerve_tibial	0.999981
5986	ENSG00000122641	INHBA	-0.207	-0.00478567	0.83601	0.207146	0.360825	3.47019e-32	6.24858e-31	9	12	12	C2	PNS. nerve, tibial (GTEx)	PrediXcan	0.998513	nerve_tibial	0.999981
5987	ENSG00000139835	GRTP1	0.206614	0.00506827	0.836312	0.177694	0.278533	2.81254e-25	3.54324e-24	69	87	87	C2	PNS. nerve, tibial (GTEx)	PrediXcan	0.998513	nerve_tibial	0.999981
5988	ENSG00000145777	TSLP	0.206568	0.00545399	0.836347	0.146793	0.276494	7.63216e-24	8.82898e-23	37	45	45	C2	PNS. nerve, tibial (GTEx)	PrediXcan	0.998513	nerve_tibial	0.999981
5989	ENSG00000068903	SIRT2	-0.206352	-0.0199265	0.836516	0.00726258	0.0125666	0.0541551	0.108025	9	11	11	C2	PNS. nerve, tibial (GTEx)	PrediXcan	0.998513	nerve_tibial	0.999981
5990	ENSG00000101109	STK4	0.206218	0.0389855	0.836621	0.00432758	0.0238958	0.00764622	0.0170052	6	6	6	C2	PNS. nerve, tibial (GTEx)	PrediXcan	0.998513	nerve_tibial	0.999981
5991	ENSG00000227372	TP73-AS1	0.206203	0.00700449	0.836632	0.106574	0.155917	5.00211e-13	2.86018e-12	56	66	66	C2	PNS. nerve, tibial (GTEx)	PrediXcan	0.998513	nerve_tibial	0.999981
5992	ENSG00000110047	EHD1	-0.206179	-0.0142989	0.836651	0.0137802	0.0248174	0.00689511	0.0154229	15	15	15	C2	PNS. nerve, tibial (GTEx)	PrediXcan	0.998513	nerve_tibial	0.999981
5993	ENSG00000173598	NUDT4	-0.205858	-0.0145731	0.836902	0.0187189	0.0557574	3.43228e-05	9.69803e-05	23	25	25	C2	PNS. nerve, tibial (GTEx)	PrediXcan	0.998513	nerve_tibial	0.999981
5994	ENSG00000144843	ADPRH	-0.205796	-0.00399209	0.83695	0.197103	0.286706	1.29147e-25	1.66136e-24	43	48	48	C2	PNS. nerve, tibial (GTEx)	PrediXcan	0.998513	nerve_tibial	0.999981
5995	ENSG00000105072	C19orf44	-0.20525	-0.0132518	0.837377	0.0289226	0.233769	2.73794e-19	2.42145e-18	3	7	7	C2	PNS. nerve, tibial (GTEx)	PrediXcan	0.998513	nerve_tibial	0.999981
5996	ENSG00000186998	EMID1	0.205109	0.00867338	0.837487	0.0312747	0.0661936	5.20239e-06	1.60212e-05	31	35	35	C2	PNS. nerve, tibial (GTEx)	PrediXcan	0.998513	nerve_tibial	0.999981
5997	ENSG00000168918	INPP5D	0.204719	0.00768614	0.837791	0.0587477	0.131347	9.55668e-11	4.53368e-10	22	27	27	C2	PNS. nerve, tibial (GTEx)	PrediXcan	0.998513	nerve_tibial	0.999981
5998	ENSG00000176978	DPP7	-0.204399	-0.00898833	0.838042	0.0797884	0.213642	1.4116e-17	1.11283e-16	19	22	22	C2	PNS. nerve, tibial (GTEx)	PrediXcan	0.998513	nerve_tibial	0.999981
5999	ENSG00000198162	MAN1A2	-0.204137	-0.0170483	0.838246	0.0177479	0.0154779	0.0330156	0.0680871	56	64	64	C2	PNS. nerve, tibial (GTEx)	PrediXcan	0.998513	nerve_tibial	0.999981
6000	ENSG00000197818	SLC9A8	-0.203738	-0.0167281	0.838558	0.0118391	0.0838577	3.0414e-07	1.05047e-06	19	28	28	C2	PNS. nerve, tibial (GTEx)	PrediXcan	0.998513	nerve_tibial	0.999981
6001	ENSG00000006042	TMEM98	0.203362	0.00715161	0.838852	0.183501	0.293488	4.80144e-25	5.94725e-24	65	84	84	C2	PNS. nerve, tibial (GTEx)	PrediXcan	0.998513	nerve_tibial	0.999981
6002	ENSG00000165072	MAMDC2	0.203361	0.0191489	0.838853	0.00852157	0.0208858	0.0123593	0.0269482	40	52	52	C2	PNS. nerve, tibial (GTEx)	PrediXcan	0.998513	nerve_tibial	0.999981
6003	ENSG00000099968	BCL2L13	-0.202732	-0.011649	0.839345	0.0605065	0.100404	1.28831e-08	5.03991e-08	36	48	48	C2	PNS. nerve, tibial (GTEx)	PrediXcan	0.998513	nerve_tibial	0.999981
6004	ENSG00000163814	CDCP1	0.202609	0.0478635	0.839441	0.0125534	0.0203791	0.0136272	0.0295379	31	35	35	C2	PNS. nerve, tibial (GTEx)	PrediXcan	0.998513	nerve_tibial	0.999981
6005	ENSG00000174292	TNK1	-0.202604	-0.018774	0.839445	0.0204263	0.0716895	2.46069e-06	7.79553e-06	12	13	13	C2	PNS. nerve, tibial (GTEx)	PrediXcan	0.998513	nerve_tibial	0.999981
6006	ENSG00000126088	UROD	0.202579	0.00545563	0.839464	0.117612	0.194659	2.26849e-16	1.64234e-15	36	39	39	C2	PNS. nerve, tibial (GTEx)	PrediXcan	0.998513	nerve_tibial	0.999981
6007	ENSG00000111707	SUDS3	-0.202322	-0.0311428	0.839665	0.0042983	0.0184524	0.0204464	0.0434189	18	22	22	C2	PNS. nerve, tibial (GTEx)	PrediXcan	0.998513	nerve_tibial	0.999981
6008	ENSG00000175040	CHST2	0.202262	0.00519452	0.839712	0.106223	0.165897	9.60825e-14	5.85735e-13	47	65	65	C2	PNS. nerve, tibial (GTEx)	PrediXcan	0.998513	nerve_tibial	0.999981
6009	ENSG00000266714	MYO15B	-0.202042	-0.00624946	0.839884	0.161656	0.303633	4.08369e-26	5.40722e-25	46	59	59	C2	PNS. nerve, tibial (GTEx)	PrediXcan	0.998513	nerve_tibial	0.999981
6010	ENSG00000261616	AC036108.3	-0.201998	-0.0198578	0.839918	0.0109627	0.0224933	0.00923952	0.0203965	21	29	29	C2	PNS. nerve, tibial (GTEx)	PrediXcan	0.998513	nerve_tibial	0.999981
6011	ENSG00000155016	CYP2U1	0.20194	0.0114077	0.839964	0.0883068	0.154119	1.77239e-12	9.72176e-12	42	50	50	C2	PNS. nerve, tibial (GTEx)	PrediXcan	0.998513	nerve_tibial	0.999981
6012	ENSG00000135912	TTLL4	0.201647	0.00845278	0.840192	0.0698522	0.254826	2.77197e-21	2.74435e-20	83	111	111	C2	PNS. nerve, tibial (GTEx)	PrediXcan	0.998513	nerve_tibial	0.999981
6013	ENSG00000261428	AC097461.1	0.201557	0.00459569	0.840263	0.185394	0.340993	1.40986e-30	2.3457e-29	16	21	21	C2	PNS. nerve, tibial (GTEx)	PrediXcan	0.998513	nerve_tibial	0.999981
6014	ENSG00000228302	AL512770.1	0.20133	0.0207567	0.84044	0.0410713	0.0240699	0.00760453	0.0169152	35	40	40	C2	PNS. nerve, tibial (GTEx)	PrediXcan	0.998513	nerve_tibial	0.999981
6015	ENSG00000188517	COL25A1	-0.201251	-0.0423491	0.840503	0.00551397	0.0489434	0.000124231	0.000332318	9	13	13	C2	PNS. nerve, tibial (GTEx)	PrediXcan	0.998513	nerve_tibial	0.999981
6016	ENSG00000220785	MTMR9LP	-0.201194	-0.0232301	0.840547	0.0135862	0.0424951	0.000356108	0.000910683	9	10	10	C2	PNS. nerve, tibial (GTEx)	PrediXcan	0.998513	nerve_tibial	0.999981
6017	ENSG00000173992	CCS	0.201123	0.0315189	0.840602	0.011815	0.0132479	0.04584	0.0925721	11	13	13	C2	PNS. nerve, tibial (GTEx)	PrediXcan	0.998513	nerve_tibial	0.999981
6018	ENSG00000058453	CROCC	-0.200663	-0.0239487	0.840962	0.0750422	0.265301	1.44569e-22	1.53895e-21	76	117	117	C2	PNS. nerve, tibial (GTEx)	PrediXcan	0.998513	nerve_tibial	0.999981
6019	ENSG00000110700	RPS13	-0.200541	-0.00998473	0.841057	0.0558916	0.118328	5.66626e-10	2.52637e-09	10	10	10	C2	PNS. nerve, tibial (GTEx)	PrediXcan	0.998513	nerve_tibial	0.999981
6020	ENSG00000204314	PRRT1	0.200166	0.0182388	0.84135	0.0168341	0.0313882	0.00176634	0.00420469	31	33	33	C2	PNS. nerve, tibial (GTEx)	PrediXcan	0.998513	nerve_tibial	0.999981
6021	ENSG00000090316	MAEA	0.199936	0.00303877	0.841531	0.281349	0.457721	2.11102e-45	6.92582e-44	27	31	31	C2	PNS. nerve, tibial (GTEx)	PrediXcan	0.998513	nerve_tibial	0.999981
6022	ENSG00000089775	ZBTB25	-0.199734	-0.00923332	0.841689	0.0823496	0.150712	2.7073e-12	1.46888e-11	45	54	54	C2	PNS. nerve, tibial (GTEx)	PrediXcan	0.998513	nerve_tibial	0.999981
6023	ENSG00000189306	RRP7A	0.199678	0.00757975	0.841732	0.067005	0.386539	2.50339e-35	5.27369e-34	40	56	56	C2	PNS. nerve, tibial (GTEx)	PrediXcan	0.998513	nerve_tibial	0.999981
6024	ENSG00000108474	PIGL	0.19925	0.0146369	0.842067	0.0242991	0.107027	5.30764e-09	2.15272e-08	14	19	19	C2	PNS. nerve, tibial (GTEx)	PrediXcan	0.998513	nerve_tibial	0.999981
6025	ENSG00000204920	ZNF155	0.199211	0.00335066	0.842097	0.241643	0.288882	1.89229e-25	2.41211e-24	61	81	81	C2	PNS. nerve, tibial (GTEx)	PrediXcan	0.998513	nerve_tibial	0.999981
6026	ENSG00000106066	CPVL	-0.19915	-0.00471852	0.842145	0.245227	0.405781	2.14007e-38	5.17794e-37	92	106	106	C2	PNS. nerve, tibial (GTEx)	PrediXcan	0.998513	nerve_tibial	0.999981
6027	ENSG00000166405	RIC3	-0.199124	0.0315507	0.842166	0.0360193	0.0844003	1.77977e-07	6.28663e-07	23	26	26	C2	PNS. nerve, tibial (GTEx)	PrediXcan	0.998513	nerve_tibial	0.999981
6028	ENSG00000144230	GPR17	0.198502	0.00542631	0.842652	0.317974	0.626515	4.27259e-75	6.30049e-73	44	56	56	C2	PNS. nerve, tibial (GTEx)	PrediXcan	0.998513	nerve_tibial	0.999981
6029	ENSG00000065060	UHRF1BP1	-0.198334	-0.00681396	0.842783	0.113901	0.291381	6.50616e-25	7.98815e-24	97	121	121	C2	PNS. nerve, tibial (GTEx)	PrediXcan	0.998513	nerve_tibial	0.999981
6030	ENSG00000189339	SLC35E2B	0.198157	0.00266371	0.842922	0.213155	0.690527	2.40118e-92	1.34553e-89	29	45	45	C2	PNS. nerve, tibial (GTEx)	PrediXcan	0.998513	nerve_tibial	0.999981
6031	ENSG00000170801	HTRA3	0.198098	-0.00223529	0.842968	0.0921273	0.116529	1.22598e-09	5.30574e-09	64	87	87	C2	PNS. nerve, tibial (GTEx)	PrediXcan	0.998513	nerve_tibial	0.999981
6032	ENSG00000198373	WWP2	-0.197802	-0.0430378	0.8432	0.00209943	0.0354949	0.0011063	0.00268877	1	1	1	C2	PNS. nerve, tibial (GTEx)	PrediXcan	0.998513	nerve_tibial	0.999981
6033	ENSG00000167333	TRIM68	-0.197502	-0.018065	0.843435	0.0835457	0.0387467	0.000561513	0.00140368	83	103	103	C2	PNS. nerve, tibial (GTEx)	PrediXcan	0.998513	nerve_tibial	0.999981
6034	ENSG00000106290	TAF6	-0.197399	-0.00435771	0.843515	0.0674634	0.170335	9.41959e-14	5.74735e-13	59	76	76	C2	PNS. nerve, tibial (GTEx)	PrediXcan	0.998513	nerve_tibial	0.999981
6035	ENSG00000237945	LINC00649	-0.197394	-0.00473359	0.843519	0.0654215	0.126629	1.33311e-10	6.24389e-10	30	38	38	C2	PNS. nerve, tibial (GTEx)	PrediXcan	0.998513	nerve_tibial	0.999981
6036	ENSG00000133704	IPO8	0.197353	0.0091895	0.843551	0.016209	0.0843325	1.63733e-07	5.80253e-07	7	8	8	C2	PNS. nerve, tibial (GTEx)	PrediXcan	0.998513	nerve_tibial	0.999981
6037	ENSG00000150760	DOCK1	0.197177	0.0198536	0.843689	0.0129121	0.0374283	0.00074613	0.00184283	6	8	8	C2	PNS. nerve, tibial (GTEx)	PrediXcan	0.998513	nerve_tibial	0.999981
6038	ENSG00000029534	ANK1	0.196947	0.0101231	0.843869	0.0572542	0.0980599	2.68363e-08	1.01498e-07	35	45	45	C2	PNS. nerve, tibial (GTEx)	PrediXcan	0.998513	nerve_tibial	0.999981
6039	ENSG00000165115	KIF27	-0.196944	-0.00583859	0.843872	0.148575	0.0955059	2.02633e-08	7.76232e-08	79	91	91	C2	PNS. nerve, tibial (GTEx)	PrediXcan	0.998513	nerve_tibial	0.999981
6040	ENSG00000134569	LRP4	-0.196884	-0.00407103	0.843918	0.263208	0.407665	1.10439e-38	2.70952e-37	21	28	28	C2	PNS. nerve, tibial (GTEx)	PrediXcan	0.998513	nerve_tibial	0.999981
6041	ENSG00000132669	RIN2	-0.196141	-0.0115035	0.8445	0.0413299	0.106078	8.81102e-09	3.50365e-08	7	7	7	C2	PNS. nerve, tibial (GTEx)	PrediXcan	0.998513	nerve_tibial	0.999981
6042	ENSG00000147852	VLDLR	0.195705	0.00797141	0.844841	0.0930316	0.202473	3.77794e-17	2.8795e-16	22	31	31	C2	PNS. nerve, tibial (GTEx)	PrediXcan	0.998513	nerve_tibial	0.999981
6043	ENSG00000100197	CYP2D6	-0.195647	-0.0117994	0.844886	0.0399503	0.238179	2.08935e-20	1.9817e-19	21	31	31	C2	PNS. nerve, tibial (GTEx)	PrediXcan	0.998513	nerve_tibial	0.999981
6044	ENSG00000101493	ZNF516	-0.195647	-0.0118782	0.844886	0.00947218	0.0602673	2.00979e-05	5.83649e-05	26	33	33	C2	PNS. nerve, tibial (GTEx)	PrediXcan	0.998513	nerve_tibial	0.999981
6045	ENSG00000124749	COL21A1	0.195167	0.00431694	0.845262	0.142138	0.227854	9.84279e-20	8.94793e-19	183	216	216	C2	PNS. nerve, tibial (GTEx)	PrediXcan	0.998513	nerve_tibial	0.999981
6046	ENSG00000123545	NDUFAF4	-0.195127	-0.0057558	0.845294	0.0674275	0.153857	4.43621e-13	2.55118e-12	43	50	50	C2	PNS. nerve, tibial (GTEx)	PrediXcan	0.998513	nerve_tibial	0.999981
6047	ENSG00000179532	DNHD1	0.195115	0.0170697	0.845303	0.0165467	0.0207506	0.0131979	0.0286537	22	23	23	C2	PNS. nerve, tibial (GTEx)	PrediXcan	0.998513	nerve_tibial	0.999981
6048	ENSG00000164430	MB21D1	-0.194993	-0.0262482	0.845399	0.00747025	0.0127756	0.0489031	0.0983045	20	28	28	C2	PNS. nerve, tibial (GTEx)	PrediXcan	0.998513	nerve_tibial	0.999981
6049	ENSG00000188707	ZBED6CL	-0.194966	-0.018707	0.84542	0.0782579	0.109187	4.02014e-09	1.65301e-08	46	59	59	C2	PNS. nerve, tibial (GTEx)	PrediXcan	0.998513	nerve_tibial	0.999981
6050	ENSG00000162545	CAMK2N1	0.194893	0.0098552	0.845477	0.0434087	0.145136	5.78973e-12	3.05723e-11	32	37	37	C2	PNS. nerve, tibial (GTEx)	PrediXcan	0.998513	nerve_tibial	0.999981
6051	ENSG00000134202	GSTM3	-0.194698	-0.00363321	0.84563	0.434096	0.475324	7.79437e-47	2.80698e-45	115	133	133	C2	PNS. nerve, tibial (GTEx)	PrediXcan	0.998513	nerve_tibial	0.999981
6052	ENSG00000103479	RBL2	0.194675	0.00308288	0.845647	0.369707	0.66195	1.07976e-83	3.08701e-81	55	69	69	C2	PNS. nerve, tibial (GTEx)	PrediXcan	0.998513	nerve_tibial	0.999981
6053	ENSG00000143442	POGZ	0.194298	0.00770729	0.845943	0.0823878	0.194361	2.12286e-17	1.65309e-16	35	40	40	C2	PNS. nerve, tibial (GTEx)	PrediXcan	0.998513	nerve_tibial	0.999981
6054	ENSG00000140479	PCSK6	-0.194293	-0.0159764	0.845946	0.0175383	0.0751671	1.34164e-06	4.36384e-06	10	12	12	C2	PNS. nerve, tibial (GTEx)	PrediXcan	0.998513	nerve_tibial	0.999981
6055	ENSG00000196705	ZNF431	0.194033	0.0103082	0.84615	0.041109	0.430865	2.15635e-42	6.11505e-41	64	84	84	C2	PNS. nerve, tibial (GTEx)	PrediXcan	0.998513	nerve_tibial	0.999981
6056	ENSG00000088035	ALG6	0.193553	0.0063006	0.846526	0.0615322	0.119964	4.05359e-10	1.82653e-09	49	63	63	C2	PNS. nerve, tibial (GTEx)	PrediXcan	0.998513	nerve_tibial	0.999981
6057	ENSG00000106809	OGN	-0.193323	-0.00768917	0.846706	0.123584	0.306357	1.50901e-26	2.02876e-25	39	52	52	C2	PNS. nerve, tibial (GTEx)	PrediXcan	0.998513	nerve_tibial	0.999981
6058	ENSG00000185567	AHNAK2	0.193315	0.00862179	0.846712	0.0715363	0.158707	8.56113e-13	4.81658e-12	29	38	38	C2	PNS. nerve, tibial (GTEx)	PrediXcan	0.998513	nerve_tibial	0.999981
6059	ENSG00000115758	ODC1	-0.193101	-0.0164669	0.84688	0.012846	0.0609604	1.63953e-05	4.81009e-05	73	95	95	C2	PNS. nerve, tibial (GTEx)	PrediXcan	0.998513	nerve_tibial	0.999981
6060	ENSG00000119718	EIF2B2	0.192812	0.00813942	0.847106	0.10015	0.295473	2.51583e-25	3.18376e-24	16	23	23	C2	PNS. nerve, tibial (GTEx)	PrediXcan	0.998513	nerve_tibial	0.999981
6061	ENSG00000055332	EIF2AK2	0.192734	0.0248218	0.847168	0.0189892	0.0221783	0.00970767	0.0213627	15	19	19	C2	PNS. nerve, tibial (GTEx)	PrediXcan	0.998513	nerve_tibial	0.999981
6062	ENSG00000160058	BSDC1	0.192663	0.00649809	0.847223	0.0474337	0.0740504	1.90399e-06	6.10088e-06	47	53	53	C2	PNS. nerve, tibial (GTEx)	PrediXcan	0.998513	nerve_tibial	0.999981
6063	ENSG00000213901	SLC23A3	-0.192647	-0.00789992	0.847235	0.137676	0.159272	2.33621e-13	1.37628e-12	40	46	46	C2	PNS. nerve, tibial (GTEx)	PrediXcan	0.998513	nerve_tibial	0.999981
6064	ENSG00000272145	NFYC-AS1	0.192624	0.0106346	0.847253	0.0178045	0.0499251	0.000113879	0.000305912	11	12	12	C2	PNS. nerve, tibial (GTEx)	PrediXcan	0.998513	nerve_tibial	0.999981
6065	ENSG00000123179	EBPL	-0.192503	-0.00439814	0.847348	0.278693	0.435418	7.48802e-42	2.08964e-40	63	80	80	C2	PNS. nerve, tibial (GTEx)	PrediXcan	0.998513	nerve_tibial	0.999981
6066	ENSG00000104213	PDGFRL	0.19202	0.0104055	0.847727	0.0330262	0.0558841	3.86589e-05	0.000108619	19	25	25	C2	PNS. nerve, tibial (GTEx)	PrediXcan	0.998513	nerve_tibial	0.999981
6067	ENSG00000166503	HDGFL3	-0.191838	-0.0189796	0.847869	0.0138105	0.0478177	0.000161028	0.00042491	47	53	53	C2	PNS. nerve, tibial (GTEx)	PrediXcan	0.998513	nerve_tibial	0.999981
6068	ENSG00000204622	HLA-J	0.19162	0.0189647	0.84804	0.0714517	0.325865	1.89998e-28	2.82556e-27	81	118	118	C2	PNS. nerve, tibial (GTEx)	PrediXcan	0.998513	nerve_tibial	0.999981
6069	ENSG00000198346	ZNF813	-0.191478	-0.0220441	0.848151	0.00972398	0.0108499	0.0751378	0.146297	12	15	15	C2	PNS. nerve, tibial (GTEx)	PrediXcan	0.998513	nerve_tibial	0.999981
6070	ENSG00000182004	SNRPE	-0.191409	-0.0263254	0.848205	0.00601468	0.0272385	0.00432988	0.00991295	12	12	12	C2	PNS. nerve, tibial (GTEx)	PrediXcan	0.998513	nerve_tibial	0.999981
6071	ENSG00000237753	AC079922.2	0.191254	0.00695385	0.848327	0.134454	0.420135	2.39886e-39	6.066e-38	40	51	51	C2	PNS. nerve, tibial (GTEx)	PrediXcan	0.998513	nerve_tibial	0.999981
6072	ENSG00000198356	ASNA1	-0.191123	-0.0470905	0.848429	0.0037903	0.0131077	0.0481408	0.0968971	7	10	10	C2	PNS. nerve, tibial (GTEx)	PrediXcan	0.998513	nerve_tibial	0.999981
6073	ENSG00000073921	PICALM	0.190615	0.00659322	0.848827	0.0875692	0.170152	6.13676e-14	3.79894e-13	59	69	69	C2	PNS. nerve, tibial (GTEx)	PrediXcan	0.998513	nerve_tibial	0.999981
6074	ENSG00000135502	SLC26A10	0.190573	0.00207232	0.84886	0.0816832	0.126972	1.97065e-10	9.10816e-10	127	145	145	C2	PNS. nerve, tibial (GTEx)	PrediXcan	0.998513	nerve_tibial	0.999981
6075	ENSG00000129103	SUMF2	-0.190206	-0.00420173	0.849148	0.0576255	0.102651	1.41479e-08	5.51316e-08	35	45	45	C2	PNS. nerve, tibial (GTEx)	PrediXcan	0.998513	nerve_tibial	0.999981
6076	ENSG00000185019	UBOX5	0.190051	0.00260525	0.849269	0.0663301	0.111369	2.75312e-09	1.15095e-08	36	46	46	C2	PNS. nerve, tibial (GTEx)	PrediXcan	0.998513	nerve_tibial	0.999981
6077	ENSG00000003393	ALS2	-0.189937	-0.00987596	0.849359	0.0580745	0.175788	1.60134e-14	1.02763e-13	19	26	26	C2	PNS. nerve, tibial (GTEx)	PrediXcan	0.998513	nerve_tibial	0.999981
6078	ENSG00000006634	DBF4	0.189923	0.0230624	0.84937	0.00809929	0.0375243	0.000874974	0.00214555	4	4	4	C2	PNS. nerve, tibial (GTEx)	PrediXcan	0.998513	nerve_tibial	0.999981
6079	ENSG00000081853	PCDHGA2	0.189793	0.0124152	0.849471	0.025285	0.077716	1.07471e-06	3.53086e-06	34	44	44	C2	PNS. nerve, tibial (GTEx)	PrediXcan	0.998513	nerve_tibial	0.999981
6080	ENSG00000125485	DDX31	-0.189616	-0.00110577	0.84961	0.181287	0.334358	1.15837e-29	1.83777e-28	78	103	103	C2	PNS. nerve, tibial (GTEx)	PrediXcan	0.998513	nerve_tibial	0.999981
6081	ENSG00000159110	IFNAR2	-0.189352	-0.00897856	0.849817	0.0611338	0.0617321	1.37215e-05	4.05794e-05	54	62	62	C2	PNS. nerve, tibial (GTEx)	PrediXcan	0.998513	nerve_tibial	0.999981
6082	ENSG00000271959	AC100803.3	0.189301	0.007359	0.849857	0.0622535	0.178865	1.62953e-14	1.04333e-13	13	15	15	C2	PNS. nerve, tibial (GTEx)	PrediXcan	0.998513	nerve_tibial	0.999981
6083	ENSG00000116198	CEP104	0.189058	0.00541963	0.850047	0.22425	0.454512	6.59784e-44	2.05398e-42	25	30	30	C2	PNS. nerve, tibial (GTEx)	PrediXcan	0.998513	nerve_tibial	0.999981
6084	ENSG00000111665	CDCA3	0.189009	0.00812386	0.850086	0.08905	0.238776	9.6458e-21	9.29353e-20	40	43	43	C2	PNS. nerve, tibial (GTEx)	PrediXcan	0.998513	nerve_tibial	0.999981
6085	ENSG00000182742	HOXB4	0.188949	0.0148719	0.850133	0.0157358	0.023005	0.00932024	0.0205585	4	5	5	C2	PNS. nerve, tibial (GTEx)	PrediXcan	0.998513	nerve_tibial	0.999981
6086	ENSG00000114735	HEMK1	0.188682	0.00960972	0.850342	0.0522477	0.13247	4.65092e-11	2.2702e-10	25	27	27	C2	PNS. nerve, tibial (GTEx)	PrediXcan	0.998513	nerve_tibial	0.999981
6087	ENSG00000125818	PSMF1	-0.188538	-0.00560631	0.850455	0.12327	0.344746	1.77379e-30	2.91998e-29	39	50	50	C2	PNS. nerve, tibial (GTEx)	PrediXcan	0.998513	nerve_tibial	0.999981
6088	ENSG00000158286	RNF207	-0.188482	-0.00392013	0.850499	0.161272	0.174816	7.26306e-15	4.76572e-14	47	61	61	C2	PNS. nerve, tibial (GTEx)	PrediXcan	0.998513	nerve_tibial	0.999981
6089	ENSG00000177599	ZNF491	0.188431	0.0141185	0.850539	0.0169688	0.0479684	0.000121467	0.000325173	14	15	15	C2	PNS. nerve, tibial (GTEx)	PrediXcan	0.998513	nerve_tibial	0.999981
6090	ENSG00000144579	CTDSP1	-0.188024	-0.0255283	0.850858	0.00837558	0.0202659	0.0128126	0.0278584	6	7	7	C2	PNS. nerve, tibial (GTEx)	PrediXcan	0.998513	nerve_tibial	0.999981
6091	ENSG00000167695	FAM57A	0.187899	0.00548364	0.850956	0.065752	0.106731	8.27237e-09	3.29788e-08	41	59	59	C2	PNS. nerve, tibial (GTEx)	PrediXcan	0.998513	nerve_tibial	0.999981
6092	ENSG00000176871	WSB2	0.187743	0.02825	0.851078	0.015973	0.0345665	0.00126208	0.00304707	6	8	8	C2	PNS. nerve, tibial (GTEx)	PrediXcan	0.998513	nerve_tibial	0.999981
6093	ENSG00000101680	LAMA1	0.18746	0.00931807	0.8513	0.0882376	0.145807	1.67999e-12	9.24028e-12	22	24	24	C2	PNS. nerve, tibial (GTEx)	PrediXcan	0.998513	nerve_tibial	0.999981
6094	ENSG00000183036	PCP4	0.187362	0.00391863	0.851377	0.315021	0.468204	9.49476e-46	3.16017e-44	72	85	85	C2	PNS. nerve, tibial (GTEx)	PrediXcan	0.998513	nerve_tibial	0.999981
6095	ENSG00000228439	TSTD3	-0.187175	-0.00895108	0.851523	0.024544	0.0436093	0.000297097	0.000766065	22	30	30	C2	PNS. nerve, tibial (GTEx)	PrediXcan	0.998513	nerve_tibial	0.999981
6096	ENSG00000119943	PYROXD2	-0.186741	-0.00503504	0.851864	0.187539	0.457161	1.52748e-44	4.80866e-43	58	70	70	C2	PNS. nerve, tibial (GTEx)	PrediXcan	0.998513	nerve_tibial	0.999981
6097	ENSG00000185128	TBC1D3F	-0.186602	-0.00212085	0.851972	0.073483	0.0800675	4.77585e-07	1.62194e-06	52	65	65	C2	PNS. nerve, tibial (GTEx)	PrediXcan	0.998513	nerve_tibial	0.999981
6098	ENSG00000167280	ENGASE	0.186493	0.00232404	0.852058	0.381337	0.598525	1.11688e-68	1.07906e-66	29	34	34	C2	PNS. nerve, tibial (GTEx)	PrediXcan	0.998513	nerve_tibial	0.999981
6099	ENSG00000147853	AK3	0.186475	0.00782536	0.852072	0.0946076	0.177269	1.58815e-14	1.0201e-13	12	12	12	C2	PNS. nerve, tibial (GTEx)	PrediXcan	0.998513	nerve_tibial	0.999981
6100	ENSG00000143514	TP53BP2	0.186409	0.0168526	0.852124	0.0147561	0.0217134	0.0109936	0.0240677	21	27	27	C2	PNS. nerve, tibial (GTEx)	PrediXcan	0.998513	nerve_tibial	0.999981
6101	ENSG00000231584	FAHD2CP	0.186364	0.0116864	0.85216	0.0376527	0.0962477	2.69719e-08	1.01956e-07	6	7	7	C2	PNS. nerve, tibial (GTEx)	PrediXcan	0.998513	nerve_tibial	0.999981
6102	ENSG00000174780	SRP72	0.186148	0.00954459	0.852328	0.0390267	0.0934964	4.13984e-08	1.54078e-07	24	32	32	C2	PNS. nerve, tibial (GTEx)	PrediXcan	0.998513	nerve_tibial	0.999981
6103	ENSG00000134318	ROCK2	-0.185978	-0.0113112	0.852462	0.0217018	0.0198378	0.0132297	0.0287118	19	25	25	C2	PNS. nerve, tibial (GTEx)	PrediXcan	0.998513	nerve_tibial	0.999981
6104	ENSG00000175334	BANF1	-0.185808	-0.0128006	0.852595	0.0346701	0.144997	5.05634e-12	2.67905e-11	8	10	10	C2	PNS. nerve, tibial (GTEx)	PrediXcan	0.998513	nerve_tibial	0.999981
6105	ENSG00000272849	AC084018.1	-0.185723	-0.0067817	0.852662	0.0983859	0.254678	2.7166e-21	2.69144e-20	26	32	32	C2	PNS. nerve, tibial (GTEx)	PrediXcan	0.998513	nerve_tibial	0.999981
6106	ENSG00000012124	CD22	0.185684	0.0078929	0.852692	0.0602155	0.205244	5.09051e-17	3.83197e-16	26	32	32	C2	PNS. nerve, tibial (GTEx)	PrediXcan	0.998513	nerve_tibial	0.999981
6107	ENSG00000085231	AK6	0.185214	0.0235296	0.853061	0.00636157	0.0605539	1.98476e-05	5.76499e-05	11	16	16	C2	PNS. nerve, tibial (GTEx)	PrediXcan	0.998513	nerve_tibial	0.999981
6108	ENSG00000100380	ST13	-0.184789	-0.00711436	0.853394	0.0322378	0.0144433	0.0357683	0.0734611	28	33	33	C2	PNS. nerve, tibial (GTEx)	PrediXcan	0.998513	nerve_tibial	0.999981
6109	ENSG00000171853	TRAPPC12	0.184577	0.0050815	0.853561	0.168127	0.279885	1.49231e-23	1.69414e-22	24	25	25	C2	PNS. nerve, tibial (GTEx)	PrediXcan	0.998513	nerve_tibial	0.999981
6110	ENSG00000197852	FAM212B	-0.184206	-0.0120244	0.853852	0.0150267	0.0660983	6.82419e-06	2.08098e-05	24	28	28	C2	PNS. nerve, tibial (GTEx)	PrediXcan	0.998513	nerve_tibial	0.999981
6111	ENSG00000091428	RAPGEF4	0.18419	0.00201694	0.853865	0.0614256	0.133605	6.24662e-11	3.01235e-10	52	63	63	C2	PNS. nerve, tibial (GTEx)	PrediXcan	0.998513	nerve_tibial	0.999981
6112	ENSG00000083642	PDS5B	-0.184182	-0.0272039	0.853871	0.00539832	0.0196572	0.0164927	0.0354636	21	29	29	C2	PNS. nerve, tibial (GTEx)	PrediXcan	0.998513	nerve_tibial	0.999981
6113	ENSG00000137700	SLC37A4	-0.184002	-0.00692641	0.854012	0.0810678	0.135221	2.66449e-11	1.3312e-10	38	45	45	C2	PNS. nerve, tibial (GTEx)	PrediXcan	0.998513	nerve_tibial	0.999981
6114	ENSG00000136235	GPNMB	-0.183883	-0.0113957	0.854105	0.00712543	0.0305457	0.00251382	0.00587914	7	9	9	C2	PNS. nerve, tibial (GTEx)	PrediXcan	0.998513	nerve_tibial	0.999981
6115	ENSG00000104419	NDRG1	-0.183679	-0.00441727	0.854265	0.0689389	0.0222731	0.00999021	0.0219534	86	97	97	C2	PNS. nerve, tibial (GTEx)	PrediXcan	0.998513	nerve_tibial	0.999981
6116	ENSG00000183291	SELENOF	0.183478	0.0127943	0.854423	0.0362193	0.0867133	1.40015e-07	4.99228e-07	32	38	38	C2	PNS. nerve, tibial (GTEx)	PrediXcan	0.998513	nerve_tibial	0.999981
6117	ENSG00000162390	ACOT11	0.183326	0.00509083	0.854542	0.0984695	0.127476	1.35813e-10	6.35261e-10	62	77	77	C2	PNS. nerve, tibial (GTEx)	PrediXcan	0.998513	nerve_tibial	0.999981
6118	ENSG00000166444	ST5	0.18316	0.0213123	0.854672	0.00913903	0.0540008	4.79995e-05	0.000133683	9	10	10	C2	PNS. nerve, tibial (GTEx)	PrediXcan	0.998513	nerve_tibial	0.999981
6119	ENSG00000234745	HLA-B	-0.183145	-0.0109209	0.854684	0.0367169	0.199566	1.54896e-16	1.13254e-15	68	87	87	C2	PNS. nerve, tibial (GTEx)	PrediXcan	0.998513	nerve_tibial	0.999981
6120	ENSG00000170961	HAS2	0.183136	0.0094554	0.854692	0.0206827	0.0299751	0.00293117	0.00681427	42	49	49	C2	PNS. nerve, tibial (GTEx)	PrediXcan	0.998513	nerve_tibial	0.999981
6121	ENSG00000139636	LMBR1L	-0.182975	-0.0191135	0.854817	0.00943529	0.0862691	2.07995e-07	7.30093e-07	6	9	9	C2	PNS. nerve, tibial (GTEx)	PrediXcan	0.998513	nerve_tibial	0.999981
6122	ENSG00000092871	RFFL	0.182533	0.0123523	0.855164	0.0249885	0.155753	4.06402e-13	2.34581e-12	9	14	14	C2	PNS. nerve, tibial (GTEx)	PrediXcan	0.998513	nerve_tibial	0.999981
6123	ENSG00000214046	SMIM7	0.182468	0.00510812	0.855215	0.0554232	0.0717845	2.94742e-06	9.27875e-06	59	87	87	C2	PNS. nerve, tibial (GTEx)	PrediXcan	0.998513	nerve_tibial	0.999981
6124	ENSG00000178188	SH2B1	-0.182447	-0.0092792	0.855232	0.0324431	0.0614297	1.51465e-05	4.4624e-05	52	66	66	C2	PNS. nerve, tibial (GTEx)	PrediXcan	0.998513	nerve_tibial	0.999981
6125	ENSG00000145781	COMMD10	0.182442	0.0123944	0.855236	0.0384989	0.044163	0.000164978	0.000435168	25	31	31	C2	PNS. nerve, tibial (GTEx)	PrediXcan	0.998513	nerve_tibial	0.999981
6126	ENSG00000198417	MT1F	-0.182367	-0.00927197	0.855295	0.0233136	0.0210327	0.0132275	0.0287115	40	43	43	C2	PNS. nerve, tibial (GTEx)	PrediXcan	0.998513	nerve_tibial	0.999981
6127	ENSG00000124795	DEK	0.182318	0.00680061	0.855333	0.0208562	0.0382006	0.000713828	0.0017671	28	41	41	C2	PNS. nerve, tibial (GTEx)	PrediXcan	0.998513	nerve_tibial	0.999981
6128	ENSG00000107438	PDLIM1	0.182251	0.00362329	0.855386	0.0143238	0.0395698	0.000504663	0.00126699	20	26	26	C2	PNS. nerve, tibial (GTEx)	PrediXcan	0.998513	nerve_tibial	0.999981
6129	ENSG00000196275	GTF2IRD2	0.182083	0.00587311	0.855517	0.0194854	0.266331	1.44524e-22	1.53895e-21	14	24	24	C2	PNS. nerve, tibial (GTEx)	PrediXcan	0.998513	nerve_tibial	0.999981
6130	ENSG00000144567	RETREG2	0.182034	0.0255957	0.855556	0.00485878	0.0750101	1.21997e-06	3.97949e-06	2	3	3	C2	PNS. nerve, tibial (GTEx)	PrediXcan	0.998513	nerve_tibial	0.999981
6131	ENSG00000171291	ZNF439	0.18178	0.0131172	0.855755	0.0213718	0.0543546	3.83186e-05	0.000107706	5	6	6	C2	PNS. nerve, tibial (GTEx)	PrediXcan	0.998513	nerve_tibial	0.999981
6132	ENSG00000157554	ERG	-0.181701	-0.0574268	0.855817	0.00132381	0.010291	0.0791015	0.153524	2	3	3	C2	PNS. nerve, tibial (GTEx)	PrediXcan	0.998513	nerve_tibial	0.999981
6133	ENSG00000122367	LDB3	-0.181579	-0.00697589	0.855913	0.117454	0.27861	2.48077e-24	2.95771e-23	33	41	41	C2	PNS. nerve, tibial (GTEx)	PrediXcan	0.998513	nerve_tibial	0.999981
6134	ENSG00000100097	LGALS1	0.181563	0.00513132	0.855925	0.0665235	0.0989008	1.58289e-08	6.13749e-08	29	35	35	C2	PNS. nerve, tibial (GTEx)	PrediXcan	0.998513	nerve_tibial	0.999981
6135	ENSG00000137486	ARRB1	0.181311	0.00186708	0.856124	0.105992	0.107586	4.14563e-09	1.70261e-08	63	71	71	C2	PNS. nerve, tibial (GTEx)	PrediXcan	0.998513	nerve_tibial	0.999981
6136	ENSG00000167645	YIF1B	-0.181005	-0.0158161	0.856363	0.0117077	0.0117265	0.0631633	0.12454	25	32	32	C2	PNS. nerve, tibial (GTEx)	PrediXcan	0.998513	nerve_tibial	0.999981
6137	ENSG00000105926	MPP6	0.180897	0.00332623	0.856448	0.296567	0.381097	1.55523e-34	3.1169e-33	87	96	96	C2	PNS. nerve, tibial (GTEx)	PrediXcan	0.998513	nerve_tibial	0.999981
6138	ENSG00000189266	PNRC2	0.180764	0.00381404	0.856553	0.303475	0.696746	2.45923e-94	1.56597e-91	54	71	71	C2	PNS. nerve, tibial (GTEx)	PrediXcan	0.998513	nerve_tibial	0.999981
6139	ENSG00000269825	AC022150.4	-0.180636	-0.00692637	0.856653	0.122358	0.139109	2.41972e-11	1.21497e-10	92	109	109	C2	PNS. nerve, tibial (GTEx)	PrediXcan	0.998513	nerve_tibial	0.999981
6140	ENSG00000088205	DDX18	-0.180517	-0.00525586	0.856746	0.085447	0.1189	7.66168e-10	3.37726e-09	39	43	43	C2	PNS. nerve, tibial (GTEx)	PrediXcan	0.998513	nerve_tibial	0.999981
6141	ENSG00000184924	PTRHD1	-0.180477	-0.00619234	0.856778	0.0720566	0.032196	0.00198111	0.00468966	70	80	80	C2	PNS. nerve, tibial (GTEx)	PrediXcan	0.998513	nerve_tibial	0.999981
6142	ENSG00000116406	EDEM3	0.180452	0.00457799	0.856798	0.18046	0.386041	5.5904e-35	1.15681e-33	63	75	75	C2	PNS. nerve, tibial (GTEx)	PrediXcan	0.998513	nerve_tibial	0.999981
6143	ENSG00000112701	SENP6	0.180316	0.00692042	0.856905	0.077164	0.264237	3.55701e-22	3.68839e-21	40	53	53	C2	PNS. nerve, tibial (GTEx)	PrediXcan	0.998513	nerve_tibial	0.999981
6144	ENSG00000116711	PLA2G4A	0.180068	0.0155576	0.8571	0.0158726	0.0331586	0.00154371	0.0036942	16	18	18	C2	PNS. nerve, tibial (GTEx)	PrediXcan	0.998513	nerve_tibial	0.999981
6145	ENSG00000196372	ASB13	0.179776	0.00922494	0.857329	0.0327021	0.105088	5.93064e-09	2.39361e-08	20	23	23	C2	PNS. nerve, tibial (GTEx)	PrediXcan	0.998513	nerve_tibial	0.999981
6146	ENSG00000269958	AL049840.4	0.179765	0.00493794	0.857337	0.0877876	0.176589	1.23552e-14	7.99093e-14	60	73	73	C2	PNS. nerve, tibial (GTEx)	PrediXcan	0.998513	nerve_tibial	0.999981
6147	ENSG00000099219	ERMP1	0.179716	0.00560282	0.857375	0.0475788	0.110863	3.42589e-09	1.41866e-08	23	32	32	C2	PNS. nerve, tibial (GTEx)	PrediXcan	0.998513	nerve_tibial	0.999981
6148	ENSG00000170542	SERPINB9	0.179567	0.0041961	0.857492	0.210268	0.338579	4.4657e-31	7.59224e-30	115	139	139	C2	PNS. nerve, tibial (GTEx)	PrediXcan	0.998513	nerve_tibial	0.999981
6149	ENSG00000258839	MC1R	-0.179521	-0.011712	0.857529	0.0243896	0.0574548	3.03927e-05	8.64334e-05	9	15	15	C2	PNS. nerve, tibial (GTEx)	PrediXcan	0.998513	nerve_tibial	0.999981
6150	ENSG00000168159	RNF187	-0.179397	-0.00417487	0.857626	0.0939544	0.139206	2.06117e-11	1.04204e-10	73	94	94	C2	PNS. nerve, tibial (GTEx)	PrediXcan	0.998513	nerve_tibial	0.999981
6151	ENSG00000082175	PGR	0.179348	0.00720175	0.857665	0.0472443	0.0710064	2.66859e-06	8.42746e-06	47	57	57	C2	PNS. nerve, tibial (GTEx)	PrediXcan	0.998513	nerve_tibial	0.999981
6152	ENSG00000186792	HYAL3	-0.179333	-0.00101356	0.857676	0.110826	0.13216	5.87237e-11	2.83774e-10	32	38	38	C2	PNS. nerve, tibial (GTEx)	PrediXcan	0.998513	nerve_tibial	0.999981
6153	ENSG00000124422	USP22	0.178878	0.00673928	0.858033	0.0561058	0.151814	1.97442e-12	1.0813e-11	9	11	11	C2	PNS. nerve, tibial (GTEx)	PrediXcan	0.998513	nerve_tibial	0.999981
6154	ENSG00000149547	EI24	0.178853	0.0164584	0.858053	0.0142523	0.035598	0.00111787	0.00271548	18	23	23	C2	PNS. nerve, tibial (GTEx)	PrediXcan	0.998513	nerve_tibial	0.999981
6155	ENSG00000139343	SNRPF	0.177987	0.0192904	0.858733	0.0114048	0.0517482	7.33641e-05	0.000200343	6	6	6	C2	PNS. nerve, tibial (GTEx)	PrediXcan	0.998513	nerve_tibial	0.999981
6156	ENSG00000068885	IFT80	0.177793	0.0114065	0.858885	0.0244872	0.0394964	0.000506866	0.00127207	31	34	34	C2	PNS. nerve, tibial (GTEx)	PrediXcan	0.998513	nerve_tibial	0.999981
6157	ENSG00000147642	SYBU	-0.177722	-0.00464199	0.858942	0.066484	0.12234	3.52349e-10	1.59536e-09	71	84	84	C2	PNS. nerve, tibial (GTEx)	PrediXcan	0.998513	nerve_tibial	0.999981
6158	ENSG00000162526	TSSK3	-0.177207	-0.00636351	0.859346	0.091134	0.196159	1.0377e-16	7.64707e-16	4	4	4	C2	PNS. nerve, tibial (GTEx)	PrediXcan	0.998513	nerve_tibial	0.999981
6159	ENSG00000077616	NAALAD2	0.177099	0.00804072	0.859431	0.0389476	0.0453078	0.000223791	0.000583055	36	41	41	C2	PNS. nerve, tibial (GTEx)	PrediXcan	0.998513	nerve_tibial	0.999981
6160	ENSG00000039537	C6	0.17699	0.0240575	0.859516	0.0222824	0.0382156	0.00078357	0.0019319	45	57	57	C2	PNS. nerve, tibial (GTEx)	PrediXcan	0.998513	nerve_tibial	0.999981
6161	ENSG00000103274	NUBP1	-0.176924	-0.0242107	0.859568	0.0176643	0.0107141	0.0759625	0.147779	26	31	31	C2	PNS. nerve, tibial (GTEx)	PrediXcan	0.998513	nerve_tibial	0.999981
6162	ENSG00000167186	COQ7	0.176802	9.42612e-05	0.859664	0.114363	0.179899	1.11743e-14	7.25735e-14	31	43	43	C2	PNS. nerve, tibial (GTEx)	PrediXcan	0.998513	nerve_tibial	0.999981
6163	ENSG00000048342	CC2D2A	-0.176518	-0.0103011	0.859887	0.0248326	0.0115426	0.0661071	0.130051	31	37	37	C2	PNS. nerve, tibial (GTEx)	PrediXcan	0.998513	nerve_tibial	0.999981
6164	ENSG00000261662	AL359752.1	0.176374	0.0423908	0.86	0.00199362	0.0297992	0.00304024	0.00705962	1	3	3	C2	PNS. nerve, tibial (GTEx)	PrediXcan	0.998513	nerve_tibial	0.999981
6165	ENSG00000177989	ODF3B	0.176356	0.0496086	0.860014	0.00236921	0.0223573	0.00992574	0.0218186	8	10	10	C2	PNS. nerve, tibial (GTEx)	PrediXcan	0.998513	nerve_tibial	0.999981
6166	ENSG00000122591	FAM126A	0.175895	0.0108936	0.860376	0.0535255	0.138961	2.92321e-11	1.45217e-10	31	39	39	C2	PNS. nerve, tibial (GTEx)	PrediXcan	0.998513	nerve_tibial	0.999981
6167	ENSG00000135643	KCNMB4	-0.175698	-0.00640656	0.860531	0.0816863	0.105977	4.27192e-09	1.75345e-08	29	32	32	C2	PNS. nerve, tibial (GTEx)	PrediXcan	0.998513	nerve_tibial	0.999981
6168	ENSG00000118096	IFT46	0.175651	0.000567845	0.860568	0.107317	0.142865	1.13354e-11	5.83388e-11	56	64	64	C2	PNS. nerve, tibial (GTEx)	PrediXcan	0.998513	nerve_tibial	0.999981
6169	ENSG00000162687	KCNT2	-0.175599	-0.00818184	0.860609	0.0678944	0.152859	1.22005e-12	6.78508e-12	9	9	9	C2	PNS. nerve, tibial (GTEx)	PrediXcan	0.998513	nerve_tibial	0.999981
6170	ENSG00000104852	SNRNP70	0.175265	0.00574104	0.860871	0.106278	0.224717	1.33882e-18	1.13122e-17	19	25	25	C2	PNS. nerve, tibial (GTEx)	PrediXcan	0.998513	nerve_tibial	0.999981
6171	ENSG00000122390	NAA60	-0.175212	-0.0124262	0.860913	0.0439494	0.203292	8.85695e-17	6.55451e-16	23	33	33	C2	PNS. nerve, tibial (GTEx)	PrediXcan	0.998513	nerve_tibial	0.999981
6172	ENSG00000060491	OGFR	-0.175187	-0.00448021	0.860933	0.139015	0.264935	1.89568e-22	1.99673e-21	12	16	16	C2	PNS. nerve, tibial (GTEx)	PrediXcan	0.998513	nerve_tibial	0.999981
6173	ENSG00000135736	CCDC102A	-0.175163	-0.0156602	0.860951	0.0131879	0.0536179	2.22868e-05	6.44011e-05	6	8	8	C2	PNS. nerve, tibial (GTEx)	PrediXcan	0.998513	nerve_tibial	0.999981
6174	ENSG00000167565	SERTAD3	-0.174643	-0.00635479	0.86136	0.0367739	0.179615	1.10826e-14	7.20112e-14	40	56	56	C2	PNS. nerve, tibial (GTEx)	PrediXcan	0.998513	nerve_tibial	0.999981
6175	ENSG00000164039	BDH2	-0.174368	-0.00297095	0.861576	0.367286	0.552174	3.47622e-60	2.26504e-58	33	34	34	C2	PNS. nerve, tibial (GTEx)	PrediXcan	0.998513	nerve_tibial	0.999981
6176	ENSG00000066735	KIF26A	-0.173965	-0.0285174	0.861893	0.00985684	0.0183182	0.0191533	0.0408276	12	12	12	C2	PNS. nerve, tibial (GTEx)	PrediXcan	0.998513	nerve_tibial	0.999981
6177	ENSG00000184076	UQCR10	-0.173956	-0.0357658	0.8619	0.0134402	0.011655	0.0639658	0.126016	17	22	22	C2	PNS. nerve, tibial (GTEx)	PrediXcan	0.998513	nerve_tibial	0.999981
6178	ENSG00000196199	MPHOSPH8	0.173591	0.0095083	0.862187	0.0492154	0.113305	2.15903e-09	9.11842e-09	29	40	40	C2	PNS. nerve, tibial (GTEx)	PrediXcan	0.998513	nerve_tibial	0.999981
6179	ENSG00000116199	FAM20B	-0.173514	-0.00550054	0.862247	0.107443	0.253158	1.23982e-21	1.25134e-20	19	25	25	C2	PNS. nerve, tibial (GTEx)	PrediXcan	0.998513	nerve_tibial	0.999981
6180	ENSG00000066379	ZNRD1	-0.173362	-0.0168568	0.862367	0.0223448	0.0412962	0.000470369	0.00118344	52	68	68	C2	PNS. nerve, tibial (GTEx)	PrediXcan	0.998513	nerve_tibial	0.999981
6181	ENSG00000092295	TGM1	0.173315	0.0103124	0.862404	0.0438357	0.321618	7.12471e-28	1.02685e-26	30	34	34	C2	PNS. nerve, tibial (GTEx)	PrediXcan	0.998513	nerve_tibial	0.999981
6182	ENSG00000141127	PRPSAP2	0.173293	0.00489818	0.862421	0.162337	0.349959	1.24202e-31	2.17492e-30	48	68	68	C2	PNS. nerve, tibial (GTEx)	PrediXcan	0.998513	nerve_tibial	0.999981
6183	ENSG00000168405	CMAHP	-0.173275	-0.0121195	0.862435	0.0242968	0.0770848	9.91419e-07	3.26795e-06	15	18	18	C2	PNS. nerve, tibial (GTEx)	PrediXcan	0.998513	nerve_tibial	0.999981
6184	ENSG00000115687	PASK	0.173187	0.00307385	0.862504	0.251258	0.258548	1.80989e-21	1.80589e-20	76	91	91	C2	PNS. nerve, tibial (GTEx)	PrediXcan	0.998513	nerve_tibial	0.999981
6185	ENSG00000164253	WDR41	0.173154	0.00599361	0.86253	0.0895103	0.202719	1.39016e-16	1.01802e-15	68	82	82	C2	PNS. nerve, tibial (GTEx)	PrediXcan	0.998513	nerve_tibial	0.999981
6186	ENSG00000160828	STAG3L2	0.173094	0.0128074	0.862578	0.0376623	0.570914	1.51915e-63	1.1956e-61	36	47	47	C2	PNS. nerve, tibial (GTEx)	PrediXcan	0.998513	nerve_tibial	0.999981
6187	ENSG00000054392	HHAT	-0.172966	-0.0039978	0.862678	0.107831	0.184302	6.79613e-15	4.47191e-14	82	88	88	C2	PNS. nerve, tibial (GTEx)	PrediXcan	0.998513	nerve_tibial	0.999981
6188	ENSG00000000460	C1orf112	0.172747	0.00907888	0.86285	0.053219	0.0903579	1.33698e-07	4.77923e-07	32	38	38	C2	PNS. nerve, tibial (GTEx)	PrediXcan	0.998513	nerve_tibial	0.999981
6189	ENSG00000264920	AC018521.5	0.172672	0.00345089	0.862909	0.223917	0.35426	1.5018e-31	2.61676e-30	37	43	43	C2	PNS. nerve, tibial (GTEx)	PrediXcan	0.998513	nerve_tibial	0.999981
6190	ENSG00000055130	CUL1	-0.172379	-0.0213316	0.86314	0.00814225	0.0433017	0.000300315	0.00077365	8	9	9	C2	PNS. nerve, tibial (GTEx)	PrediXcan	0.998513	nerve_tibial	0.999981
6191	ENSG00000166845	C18orf54	0.172295	0.000646926	0.863206	0.139999	0.16083	3.02591e-13	1.76846e-12	131	158	158	C2	PNS. nerve, tibial (GTEx)	PrediXcan	0.998513	nerve_tibial	0.999981
6192	ENSG00000141179	PCTP	0.172231	-0.000678476	0.863256	0.0437781	0.0458562	0.00020482	0.000535821	49	70	70	C2	PNS. nerve, tibial (GTEx)	PrediXcan	0.998513	nerve_tibial	0.999981
6193	ENSG00000166206	GABRB3	0.172225	0.00588777	0.863261	0.0381051	0.0812418	6.07942e-07	2.04139e-06	30	37	37	C2	PNS. nerve, tibial (GTEx)	PrediXcan	0.998513	nerve_tibial	0.999981
6194	ENSG00000182952	HMGN4	-0.171566	-0.00599312	0.863779	0.0930433	0.0988834	1.85892e-08	7.14252e-08	72	90	90	C2	PNS. nerve, tibial (GTEx)	PrediXcan	0.998513	nerve_tibial	0.999981
6195	ENSG00000267106	ZNF561-AS1	-0.171549	-0.00830231	0.863792	0.109751	0.0859843	2.94931e-07	1.01992e-06	82	107	107	C2	PNS. nerve, tibial (GTEx)	PrediXcan	0.998513	nerve_tibial	0.999981
6196	ENSG00000138382	METTL5	-0.170767	-0.0291851	0.864407	0.00578515	0.0377078	0.000855557	0.00210014	5	11	11	C2	PNS. nerve, tibial (GTEx)	PrediXcan	0.998513	nerve_tibial	0.999981
6197	ENSG00000169031	COL4A3	0.170691	0.00159884	0.864467	0.300535	0.363959	3.64129e-33	6.81964e-32	150	187	187	C2	PNS. nerve, tibial (GTEx)	PrediXcan	0.998513	nerve_tibial	0.999981
6198	ENSG00000184863	RBM33	0.170306	0.0349729	0.86477	0.00322096	0.0191548	0.0174844	0.0374468	4	5	5	C2	PNS. nerve, tibial (GTEx)	PrediXcan	0.998513	nerve_tibial	0.999981
6199	ENSG00000011260	UTP18	0.170198	0.0156393	0.864855	0.0158286	0.0590418	2.62321e-05	7.5289e-05	14	22	22	C2	PNS. nerve, tibial (GTEx)	PrediXcan	0.998513	nerve_tibial	0.999981
6200	ENSG00000170624	SGCD	0.169856	0.0333323	0.865124	0.00251343	0.0192926	0.0158187	0.034072	5	9	9	C2	PNS. nerve, tibial (GTEx)	PrediXcan	0.998513	nerve_tibial	0.999981
6201	ENSG00000105750	ZNF85	-0.169438	-0.00267057	0.865452	0.081561	0.0126997	0.0502255	0.10076	59	75	75	C2	PNS. nerve, tibial (GTEx)	PrediXcan	0.998513	nerve_tibial	0.999981
6202	ENSG00000198561	CTNND1	0.168811	0.0151022	0.865945	0.0472297	0.0524165	5.26661e-05	0.000146157	55	64	64	C2	PNS. nerve, tibial (GTEx)	PrediXcan	0.998513	nerve_tibial	0.999981
6203	ENSG00000197608	ZNF841	-0.168723	-0.00866268	0.866014	0.0218184	0.0689372	4.52101e-06	1.40183e-05	34	44	44	C2	PNS. nerve, tibial (GTEx)	PrediXcan	0.998513	nerve_tibial	0.999981
6204	ENSG00000043514	TRIT1	0.168716	0.00735713	0.86602	0.0908045	0.209482	1.37992e-17	1.08908e-16	61	71	71	C2	PNS. nerve, tibial (GTEx)	PrediXcan	0.998513	nerve_tibial	0.999981
6205	ENSG00000143436	MRPL9	0.168643	0.0149286	0.866077	0.0219274	0.0422811	0.00037796	0.000963074	13	15	15	C2	PNS. nerve, tibial (GTEx)	PrediXcan	0.998513	nerve_tibial	0.999981
6206	ENSG00000003249	DBNDD1	0.16811	0.00591088	0.866497	0.0759435	0.184142	2.28462e-15	1.54839e-14	34	42	42	C2	PNS. nerve, tibial (GTEx)	PrediXcan	0.998513	nerve_tibial	0.999981
6207	ENSG00000108381	ASPA	0.168087	0.00373202	0.866515	0.166134	0.280751	9.79387e-24	1.12553e-22	44	50	50	C2	PNS. nerve, tibial (GTEx)	PrediXcan	0.998513	nerve_tibial	0.999981
6208	ENSG00000166927	MS4A7	-0.167947	-0.00464976	0.866625	0.146894	0.264331	1.32575e-22	1.41882e-21	25	31	31	C2	PNS. nerve, tibial (GTEx)	PrediXcan	0.998513	nerve_tibial	0.999981
6209	ENSG00000101335	MYL9	0.16788	0.0094199	0.866678	0.0418253	0.114262	1.57959e-09	6.74648e-09	7	8	8	C2	PNS. nerve, tibial (GTEx)	PrediXcan	0.998513	nerve_tibial	0.999981
6210	ENSG00000138738	PRDM5	-0.167834	-0.0066217	0.866714	0.0780437	0.224522	7.40913e-19	6.34053e-18	31	33	33	C2	PNS. nerve, tibial (GTEx)	PrediXcan	0.998513	nerve_tibial	0.999981
6211	ENSG00000178952	TUFM	0.167608	0.00441514	0.866892	0.0402257	0.177368	6.93765e-15	4.56075e-14	14	21	21	C2	PNS. nerve, tibial (GTEx)	PrediXcan	0.998513	nerve_tibial	0.999981
6212	ENSG00000119655	NPC2	-0.167564	-0.0137323	0.866926	0.0160031	0.0770579	1.02184e-06	3.36506e-06	14	15	15	C2	PNS. nerve, tibial (GTEx)	PrediXcan	0.998513	nerve_tibial	0.999981
6213	ENSG00000251022	THAP9-AS1	0.167514	0.00917497	0.866966	0.0463095	0.0867216	1.28003e-07	4.58968e-07	11	13	13	C2	PNS. nerve, tibial (GTEx)	PrediXcan	0.998513	nerve_tibial	0.999981
6214	ENSG00000160226	C21orf2	-0.167429	-0.00444158	0.867033	0.137034	0.450514	6.44002e-46	2.16871e-44	10	16	16	C2	PNS. nerve, tibial (GTEx)	PrediXcan	0.998513	nerve_tibial	0.999981
6215	ENSG00000158863	FAM160B2	-0.167381	-0.0106984	0.86707	0.0380607	0.192428	1.08221e-15	7.48309e-15	23	29	29	C2	PNS. nerve, tibial (GTEx)	PrediXcan	0.998513	nerve_tibial	0.999981
6216	ENSG00000103510	KAT8	0.167342	0.00780832	0.867101	0.0569433	0.187334	3.48246e-15	2.33425e-14	19	27	27	C2	PNS. nerve, tibial (GTEx)	PrediXcan	0.998513	nerve_tibial	0.999981
6217	ENSG00000204977	TRIM13	0.166999	0.00825227	0.867371	0.0354365	0.114061	1.2154e-09	5.26323e-09	35	49	49	C2	PNS. nerve, tibial (GTEx)	PrediXcan	0.998513	nerve_tibial	0.999981
6218	ENSG00000149577	SIDT2	0.166977	0.0202786	0.867388	0.00806562	0.0552103	3.0642e-05	8.71248e-05	3	4	4	C2	PNS. nerve, tibial (GTEx)	PrediXcan	0.998513	nerve_tibial	0.999981
6219	ENSG00000134278	SPIRE1	0.16686	0.0189792	0.86748	0.00646444	0.0514085	7.07656e-05	0.000193473	19	26	26	C2	PNS. nerve, tibial (GTEx)	PrediXcan	0.998513	nerve_tibial	0.999981
6220	ENSG00000023909	GCLM	-0.166541	-0.00999561	0.867731	0.0390593	0.0806558	5.80973e-07	1.95364e-06	17	19	19	C2	PNS. nerve, tibial (GTEx)	PrediXcan	0.998513	nerve_tibial	0.999981
6221	ENSG00000172247	C1QTNF4	0.166523	0.00458052	0.867745	0.130119	0.286977	1.59817e-24	1.92509e-23	17	21	21	C2	PNS. nerve, tibial (GTEx)	PrediXcan	0.998513	nerve_tibial	0.999981
6222	ENSG00000158006	PAFAH2	-0.166293	-0.0203054	0.867927	0.0094192	0.0635117	9.77864e-06	2.93842e-05	11	15	15	C2	PNS. nerve, tibial (GTEx)	PrediXcan	0.998513	nerve_tibial	0.999981
6223	ENSG00000156273	BACH1	-0.166212	-0.0276752	0.86799	0.00361126	0.0389216	0.000649511	0.00161416	18	21	21	C2	PNS. nerve, tibial (GTEx)	PrediXcan	0.998513	nerve_tibial	0.999981
6224	ENSG00000153113	CAST	0.166137	0.00342496	0.868049	0.385785	0.539369	6.5764e-58	3.87095e-56	76	94	94	C2	PNS. nerve, tibial (GTEx)	PrediXcan	0.998513	nerve_tibial	0.999981
6225	ENSG00000131943	C19orf12	0.165936	0.023228	0.868208	0.00619313	0.0177867	0.0217459	0.0459832	29	32	32	C2	PNS. nerve, tibial (GTEx)	PrediXcan	0.998513	nerve_tibial	0.999981
6226	ENSG00000178163	ZNF518B	-0.165807	-0.0155537	0.868309	0.00751712	0.0264844	0.00492126	0.0111991	15	20	20	C2	PNS. nerve, tibial (GTEx)	PrediXcan	0.998513	nerve_tibial	0.999981
6227	ENSG00000221990	EXOC3-AS1	0.165445	0.00638314	0.868593	0.153184	0.404328	9.48937e-39	2.33632e-37	39	45	45	C2	PNS. nerve, tibial (GTEx)	PrediXcan	0.998513	nerve_tibial	0.999981
6228	ENSG00000143891	GALM	0.164342	0.0139667	0.869462	0.0546663	0.135011	6.2162e-11	2.99872e-10	35	42	42	C2	PNS. nerve, tibial (GTEx)	PrediXcan	0.998513	nerve_tibial	0.999981
6229	ENSG00000136444	RSAD1	0.16401	0.00974998	0.869723	0.0570464	0.144428	1.0245e-11	5.28431e-11	60	71	71	C2	PNS. nerve, tibial (GTEx)	PrediXcan	0.998513	nerve_tibial	0.999981
6230	ENSG00000117682	DHDDS	-0.163752	-0.0123544	0.869926	0.0805632	0.041105	0.000414304	0.0010503	65	77	77	C2	PNS. nerve, tibial (GTEx)	PrediXcan	0.998513	nerve_tibial	0.999981
6231	ENSG00000225791	TRAM2-AS1	-0.163751	-0.00144897	0.869927	0.0617062	0.0747791	1.52402e-06	4.92048e-06	51	61	61	C2	PNS. nerve, tibial (GTEx)	PrediXcan	0.998513	nerve_tibial	0.999981
6232	ENSG00000157240	FZD1	-0.163657	-0.0107016	0.870001	0.0500066	0.0233528	0.00889943	0.0196675	84	96	96	C2	PNS. nerve, tibial (GTEx)	PrediXcan	0.998513	nerve_tibial	0.999981
6233	ENSG00000113240	CLK4	-0.163442	-0.00945223	0.87017	0.0793229	0.209358	3.87091e-17	2.94715e-16	23	26	26	C2	PNS. nerve, tibial (GTEx)	PrediXcan	0.998513	nerve_tibial	0.999981
6234	ENSG00000126215	XRCC3	-0.163343	-0.00694732	0.870248	0.0907909	0.148462	4.65938e-12	2.47341e-11	66	81	81	C2	PNS. nerve, tibial (GTEx)	PrediXcan	0.998513	nerve_tibial	0.999981
6235	ENSG00000140521	POLG	-0.162513	-0.0104882	0.870902	0.0452928	0.209835	2.18796e-17	1.70189e-16	16	24	24	C2	PNS. nerve, tibial (GTEx)	PrediXcan	0.998513	nerve_tibial	0.999981
6236	ENSG00000185324	CDK10	0.162484	0.002974	0.870925	0.274642	0.596092	6.55469e-69	6.46653e-67	35	50	50	C2	PNS. nerve, tibial (GTEx)	PrediXcan	0.998513	nerve_tibial	0.999981
6237	ENSG00000144895	EIF2A	0.162153	0.00374777	0.871185	0.206462	0.462549	1.04051e-45	3.45415e-44	7	10	10	C2	PNS. nerve, tibial (GTEx)	PrediXcan	0.998513	nerve_tibial	0.999981
6238	ENSG00000070759	TESK2	0.162116	0.0180438	0.871214	0.0229723	0.0944102	3.4214e-08	1.28259e-07	24	30	30	C2	PNS. nerve, tibial (GTEx)	PrediXcan	0.998513	nerve_tibial	0.999981
6239	ENSG00000215788	TNFRSF25	0.162053	0.127586	0.871264	0.000114717	0.0215983	0.0115556	0.0252468	3	6	6	C2	PNS. nerve, tibial (GTEx)	PrediXcan	0.998513	nerve_tibial	0.999981
6240	ENSG00000188010	MORN2	0.161877	0.0197201	0.871403	0.0121496	0.0106522	0.0683866	0.134121	2	2	2	C2	PNS. nerve, tibial (GTEx)	PrediXcan	0.998513	nerve_tibial	0.999981
6241	ENSG00000128891	CCDC32	0.161702	0.00308962	0.87154	0.341557	0.591758	1.92557e-67	1.7631e-65	79	100	100	C2	PNS. nerve, tibial (GTEx)	PrediXcan	0.998513	nerve_tibial	0.999981
6242	ENSG00000230724	LINC01001	0.161627	0.0126399	0.8716	0.03408	0.0421706	0.000381334	0.000970941	23	27	27	C2	PNS. nerve, tibial (GTEx)	PrediXcan	0.998513	nerve_tibial	0.999981
6243	ENSG00000069696	DRD4	0.161614	0.00995812	0.87161	0.0548573	0.147745	3.17962e-12	1.70991e-11	18	21	21	C2	PNS. nerve, tibial (GTEx)	PrediXcan	0.998513	nerve_tibial	0.999981
6244	ENSG00000140320	BAHD1	-0.161573	-0.0136087	0.871642	0.0254122	0.045772	0.00020465	0.000535476	25	33	33	C2	PNS. nerve, tibial (GTEx)	PrediXcan	0.998513	nerve_tibial	0.999981
6245	ENSG00000158163	DZIP1L	0.161569	0.00391541	0.871645	0.0924418	0.12974	5.75189e-11	2.7824e-10	50	60	60	C2	PNS. nerve, tibial (GTEx)	PrediXcan	0.998513	nerve_tibial	0.999981
6246	ENSG00000176014	TUBB6	0.161287	0.0260768	0.871868	0.00711091	0.0244024	0.00692506	0.0154874	10	12	12	C2	PNS. nerve, tibial (GTEx)	PrediXcan	0.998513	nerve_tibial	0.999981
6247	ENSG00000242687	AC004893.2	-0.161014	-0.0100456	0.872082	0.10489	0.0895871	1.02763e-07	3.71032e-07	50	61	61	C2	PNS. nerve, tibial (GTEx)	PrediXcan	0.998513	nerve_tibial	0.999981
6248	ENSG00000251432	AC108062.1	-0.160737	-0.00760264	0.8723	0.0502228	0.115782	6.58252e-10	2.91726e-09	23	27	27	C2	PNS. nerve, tibial (GTEx)	PrediXcan	0.998513	nerve_tibial	0.999981
6249	ENSG00000114270	COL7A1	0.160592	0.0350096	0.872415	0.0320576	0.0138176	0.0440568	0.0893315	24	26	26	C2	PNS. nerve, tibial (GTEx)	PrediXcan	0.998513	nerve_tibial	0.999981
6250	ENSG00000135314	KHDC1	0.160575	0.00585192	0.872428	0.0592636	0.163453	1.6025e-13	9.58285e-13	12	17	17	C2	PNS. nerve, tibial (GTEx)	PrediXcan	0.998513	nerve_tibial	0.999981
6251	ENSG00000109339	MAPK10	-0.160088	-0.013616	0.872812	0.025729	0.0769891	1.06655e-06	3.50488e-06	101	118	118	C2	PNS. nerve, tibial (GTEx)	PrediXcan	0.998513	nerve_tibial	0.999981
6252	ENSG00000160199	PKNOX1	0.1596	0.030877	0.873196	0.00403529	0.0139351	0.0428236	0.0870258	23	46	46	C2	PNS. nerve, tibial (GTEx)	PrediXcan	0.998513	nerve_tibial	0.999981
6253	ENSG00000175287	PHYHD1	0.159586	0.00559281	0.873207	0.0990362	0.308119	1.06132e-26	1.43653e-25	28	40	40	C2	PNS. nerve, tibial (GTEx)	PrediXcan	0.998513	nerve_tibial	0.999981
6254	ENSG00000006194	ZNF263	0.159446	0.0302911	0.873317	0.00263402	0.0225681	0.00902216	0.019923	12	15	15	C2	PNS. nerve, tibial (GTEx)	PrediXcan	0.998513	nerve_tibial	0.999981
6255	ENSG00000130669	PAK4	-0.158971	-0.00460467	0.873692	0.118314	0.168209	1.13992e-13	6.92201e-13	50	58	58	C2	PNS. nerve, tibial (GTEx)	PrediXcan	0.998513	nerve_tibial	0.999981
6256	ENSG00000136982	DSCC1	-0.158666	-0.00273789	0.873932	0.286277	0.412167	3.11894e-41	8.41875e-40	85	105	105	C2	PNS. nerve, tibial (GTEx)	PrediXcan	0.998513	nerve_tibial	0.999981
6257	ENSG00000178053	MLF1	0.158418	0.00978161	0.874127	0.0158776	0.0505663	5.99684e-05	0.000165373	46	58	58	C2	PNS. nerve, tibial (GTEx)	PrediXcan	0.998513	nerve_tibial	0.999981
6258	ENSG00000113361	CDH6	-0.158071	-0.00720234	0.874401	0.0777341	0.160194	3.43024e-13	1.99478e-12	24	30	30	C2	PNS. nerve, tibial (GTEx)	PrediXcan	0.998513	nerve_tibial	0.999981
6259	ENSG00000140367	UBE2Q2	0.158022	0.00747091	0.87444	0.0612724	0.127968	1.71897e-10	7.97651e-10	23	28	28	C2	PNS. nerve, tibial (GTEx)	PrediXcan	0.998513	nerve_tibial	0.999981
6260	ENSG00000126216	TUBGCP3	0.157836	0.00615004	0.874586	0.00841157	0.0119395	0.062182	0.122674	14	17	17	C2	PNS. nerve, tibial (GTEx)	PrediXcan	0.998513	nerve_tibial	0.999981
6261	ENSG00000197943	PLCG2	-0.157721	-0.0247113	0.874677	0.0254078	0.0755931	1.20756e-06	3.94144e-06	29	42	42	C2	PNS. nerve, tibial (GTEx)	PrediXcan	0.998513	nerve_tibial	0.999981
6262	ENSG00000230454	U73166.1	0.157591	0.0131947	0.874779	0.0174809	0.085596	2.9467e-07	1.01977e-06	20	22	22	C2	PNS. nerve, tibial (GTEx)	PrediXcan	0.998513	nerve_tibial	0.999981
6263	ENSG00000143457	GOLPH3L	-0.157439	-0.00240329	0.874899	0.384682	0.597935	4.74041e-71	5.53403e-69	46	56	56	C2	PNS. nerve, tibial (GTEx)	PrediXcan	0.998513	nerve_tibial	0.999981
6264	ENSG00000178718	RPP25	-0.157376	-0.0049505	0.874948	0.132962	0.212613	8.57463e-18	6.86804e-17	20	22	22	C2	PNS. nerve, tibial (GTEx)	PrediXcan	0.998513	nerve_tibial	0.999981
6265	ENSG00000167395	ZNF646	0.157324	0.0164616	0.87499	0.0144702	0.03725	0.000848479	0.00208386	24	31	31	C2	PNS. nerve, tibial (GTEx)	PrediXcan	0.998513	nerve_tibial	0.999981
6266	ENSG00000099998	GGT5	-0.156742	-0.0118111	0.875448	0.0150869	0.0122671	0.0549295	0.109445	11	12	12	C2	PNS. nerve, tibial (GTEx)	PrediXcan	0.998513	nerve_tibial	0.999981
6267	ENSG00000229391	HLA-DRB6	0.156599	0.00540299	0.875561	0.119273	0.703394	2.48038e-97	2.17173e-94	45	71	71	C2	PNS. nerve, tibial (GTEx)	PrediXcan	0.998513	nerve_tibial	0.999981
6268	ENSG00000268225	AC010487.1	-0.156593	-0.00596122	0.875566	0.0761133	0.218754	2.34464e-18	1.95164e-17	12	19	19	C2	PNS. nerve, tibial (GTEx)	PrediXcan	0.998513	nerve_tibial	0.999981
6269	ENSG00000011376	LARS2	0.156511	0.0058459	0.87563	0.117411	0.208874	5.54268e-17	4.15894e-16	35	38	38	C2	PNS. nerve, tibial (GTEx)	PrediXcan	0.998513	nerve_tibial	0.999981
6270	ENSG00000127585	FBXL16	-0.156312	-0.00689878	0.875787	0.0710227	0.267243	2.159e-22	2.26049e-21	9	13	13	C2	PNS. nerve, tibial (GTEx)	PrediXcan	0.998513	nerve_tibial	0.999981
6271	ENSG00000117069	ST6GALNAC5	0.156303	0.0142678	0.875794	0.0264255	0.0573532	3.276e-05	9.27329e-05	39	45	45	C2	PNS. nerve, tibial (GTEx)	PrediXcan	0.998513	nerve_tibial	0.999981
6272	ENSG00000154305	MIA3	0.156268	0.00590084	0.875822	0.0184697	0.190098	9.76741e-16	6.79065e-15	43	58	58	C2	PNS. nerve, tibial (GTEx)	PrediXcan	0.998513	nerve_tibial	0.999981
6273	ENSG00000159579	RSPRY1	0.156063	0.0125586	0.875983	0.0232191	0.0522086	6.85994e-05	0.000187917	47	55	55	C2	PNS. nerve, tibial (GTEx)	PrediXcan	0.998513	nerve_tibial	0.999981
6274	ENSG00000250251	PKD1P6	-0.156047	-0.00226665	0.875996	0.12369	0.0132248	0.0469034	0.0945833	86	102	102	C2	PNS. nerve, tibial (GTEx)	PrediXcan	0.998513	nerve_tibial	0.999981
6275	ENSG00000154079	SDHAF4	0.155295	0.0110002	0.876589	0.0289298	0.0536147	4.7962e-05	0.000133605	19	23	23	C2	PNS. nerve, tibial (GTEx)	PrediXcan	0.998513	nerve_tibial	0.999981
6276	ENSG00000162885	B3GALNT2	-0.154868	-0.00321008	0.876926	0.126179	0.317905	8.49062e-29	1.28589e-27	35	42	42	C2	PNS. nerve, tibial (GTEx)	PrediXcan	0.998513	nerve_tibial	0.999981
6277	ENSG00000196739	COL27A1	-0.154867	-0.00682749	0.876927	0.16346	0.11437	2.39858e-09	1.00876e-08	112	139	139	C2	PNS. nerve, tibial (GTEx)	PrediXcan	0.998513	nerve_tibial	0.999981
6278	ENSG00000177236	AP006621.1	-0.154754	-0.0025276	0.877015	0.47681	0.637726	3.43241e-79	6.86924e-77	32	47	47	C2	PNS. nerve, tibial (GTEx)	PrediXcan	0.998513	nerve_tibial	0.999981
6279	ENSG00000171502	COL24A1	-0.154299	-0.00341435	0.877374	0.209841	0.484279	3.36663e-48	1.28861e-46	35	40	40	C2	PNS. nerve, tibial (GTEx)	PrediXcan	0.998513	nerve_tibial	0.999981
6280	ENSG00000080608	PUM3	0.154147	0.0170454	0.877494	0.0264511	0.0273046	0.00446827	0.0102114	36	42	42	C2	PNS. nerve, tibial (GTEx)	PrediXcan	0.998513	nerve_tibial	0.999981
6281	ENSG00000105755	ETHE1	-0.153997	-0.00332372	0.877612	0.0490392	0.11949	5.95102e-10	2.64912e-09	35	42	42	C2	PNS. nerve, tibial (GTEx)	PrediXcan	0.998513	nerve_tibial	0.999981
6282	ENSG00000158864	NDUFS2	0.153982	0.00803891	0.877624	0.0415191	0.0858034	2.9489e-07	1.01992e-06	48	59	59	C2	PNS. nerve, tibial (GTEx)	PrediXcan	0.998513	nerve_tibial	0.999981
6283	ENSG00000175806	MSRA	0.153694	0.00675977	0.877851	0.0311303	0.0487685	0.000133788	0.000356453	62	80	80	C2	PNS. nerve, tibial (GTEx)	PrediXcan	0.998513	nerve_tibial	0.999981
6284	ENSG00000118855	MFSD1	-0.153662	-0.00491511	0.877876	0.0293041	0.0764296	5.42949e-07	1.83193e-06	9	13	13	C2	PNS. nerve, tibial (GTEx)	PrediXcan	0.998513	nerve_tibial	0.999981
6285	ENSG00000196139	AKR1C3	0.153574	0.0141449	0.877946	0.0661295	0.0752894	4.84195e-07	1.64279e-06	38	47	47	C2	PNS. nerve, tibial (GTEx)	PrediXcan	0.998513	nerve_tibial	0.999981
6286	ENSG00000219438	FAM19A5	-0.153252	-0.00629141	0.8782	0.132498	0.231921	5.21257e-19	4.51316e-18	37	43	43	C2	PNS. nerve, tibial (GTEx)	PrediXcan	0.998513	nerve_tibial	0.999981
6287	ENSG00000118217	ATF6	0.152802	0.0190769	0.878555	0.0107036	0.0892895	8.88037e-08	3.22711e-07	28	35	35	C2	PNS. nerve, tibial (GTEx)	PrediXcan	0.998513	nerve_tibial	0.999981
6288	ENSG00000198752	CDC42BPB	0.152704	0.00586908	0.878632	0.0491325	0.0128996	0.0521362	0.104265	38	43	43	C2	PNS. nerve, tibial (GTEx)	PrediXcan	0.998513	nerve_tibial	0.999981
6289	ENSG00000178950	GAK	0.152641	0.00848677	0.878682	0.0369111	0.100248	2.48995e-08	9.45049e-08	72	86	86	C2	PNS. nerve, tibial (GTEx)	PrediXcan	0.998513	nerve_tibial	0.999981
6290	ENSG00000105650	PDE4C	-0.152416	-0.0189767	0.878859	0.0223343	0.0171785	0.0249408	0.0523125	23	30	30	C2	PNS. nerve, tibial (GTEx)	PrediXcan	0.998513	nerve_tibial	0.999981
6291	ENSG00000226416	MRPL23-AS1	0.152414	0.00864431	0.87886	0.0295087	0.268699	1.46436e-22	1.55765e-21	37	63	63	C2	PNS. nerve, tibial (GTEx)	PrediXcan	0.998513	nerve_tibial	0.999981
6292	ENSG00000082805	ERC1	0.152242	0.00540935	0.878996	0.0446123	0.0360511	0.00103416	0.00252088	61	69	69	C2	PNS. nerve, tibial (GTEx)	PrediXcan	0.998513	nerve_tibial	0.999981
6293	ENSG00000182841	RRP7BP	0.152159	0.00435789	0.879062	0.108211	0.402264	1.66391e-42	4.72813e-41	27	36	36	C2	PNS. nerve, tibial (GTEx)	PrediXcan	0.998513	nerve_tibial	0.999981
6294	ENSG00000082196	C1QTNF3	-0.152121	-0.0227037	0.879091	0.0200025	0.0650337	8.30177e-06	2.51196e-05	22	25	25	C2	PNS. nerve, tibial (GTEx)	PrediXcan	0.998513	nerve_tibial	0.999981
6295	ENSG00000228903	RASA4CP	-0.151885	-0.0338914	0.879278	0.00232161	0.0207053	0.0127784	0.0277927	13	17	17	C2	PNS. nerve, tibial (GTEx)	PrediXcan	0.998513	nerve_tibial	0.999981
6296	ENSG00000175213	ZNF408	-0.151857	-0.395114	0.8793	1.48233e-05	0.0180227	0.0215762	0.0456527	1	3	3	C2	PNS. nerve, tibial (GTEx)	PrediXcan	0.998513	nerve_tibial	0.999981
6297	ENSG00000121390	PSPC1	0.15182	0.0119424	0.879329	0.0114367	0.0344822	0.00116341	0.00282024	16	22	22	C2	PNS. nerve, tibial (GTEx)	PrediXcan	0.998513	nerve_tibial	0.999981
6298	ENSG00000102908	NFAT5	0.151752	0.0120637	0.879382	0.0186864	0.0206171	0.013276	0.0288078	12	15	15	C2	PNS. nerve, tibial (GTEx)	PrediXcan	0.998513	nerve_tibial	0.999981
6299	ENSG00000214160	ALG3	0.151615	0.0216325	0.879491	0.00637973	0.0174522	0.023582	0.049577	17	22	22	C2	PNS. nerve, tibial (GTEx)	PrediXcan	0.998513	nerve_tibial	0.999981
6300	ENSG00000168152	THAP9	0.151586	0.0118821	0.879513	0.0325583	0.116662	1.41333e-09	6.06039e-09	28	34	34	C2	PNS. nerve, tibial (GTEx)	PrediXcan	0.998513	nerve_tibial	0.999981
6301	ENSG00000248124	RRN3P1	-0.151462	-0.0246426	0.879611	0.0391377	0.0238829	0.00732296	0.0163148	32	42	42	C2	PNS. nerve, tibial (GTEx)	PrediXcan	0.998513	nerve_tibial	0.999981
6302	ENSG00000115183	TANC1	0.151258	0.0105239	0.879772	0.0475733	0.0678815	5.27628e-06	1.62416e-05	60	68	68	C2	PNS. nerve, tibial (GTEx)	PrediXcan	0.998513	nerve_tibial	0.999981
6303	ENSG00000144426	NBEAL1	0.151075	-0.00191357	0.879916	0.0494034	0.123092	3.94031e-10	1.7772e-09	31	34	34	C2	PNS. nerve, tibial (GTEx)	PrediXcan	0.998513	nerve_tibial	0.999981
6304	ENSG00000187446	CHP1	-0.15104	-0.0535841	0.879944	0.0013889	0.0152903	0.0335604	0.0691495	5	9	9	C2	PNS. nerve, tibial (GTEx)	PrediXcan	0.998513	nerve_tibial	0.999981
6305	ENSG00000272994	AC012360.3	0.151018	0.00665277	0.879962	0.140125	0.109109	3.27891e-09	1.36142e-08	186	221	221	C2	PNS. nerve, tibial (GTEx)	PrediXcan	0.998513	nerve_tibial	0.999981
6306	ENSG00000173273	TNKS	-0.150864	-0.0108856	0.880083	0.0209641	0.0443636	0.00027343	0.000707385	17	18	18	C2	PNS. nerve, tibial (GTEx)	PrediXcan	0.998513	nerve_tibial	0.999981
6307	ENSG00000154743	TSEN2	-0.150735	-0.001135	0.880185	0.0835752	0.113063	2.79175e-09	1.16641e-08	52	59	59	C2	PNS. nerve, tibial (GTEx)	PrediXcan	0.998513	nerve_tibial	0.999981
6308	ENSG00000163807	KIAA1143	0.150569	0.00589112	0.880316	0.119707	0.184701	4.86661e-15	3.23264e-14	83	98	98	C2	PNS. nerve, tibial (GTEx)	PrediXcan	0.998513	nerve_tibial	0.999981
6309	ENSG00000161016	RPL8	0.150358	0.00838532	0.880483	0.048225	0.294489	4.33925e-25	5.38905e-24	17	27	27	C2	PNS. nerve, tibial (GTEx)	PrediXcan	0.998513	nerve_tibial	0.999981
6310	ENSG00000235944	ZNF815P	0.150356	0.0135688	0.880484	0.0135977	0.120083	3.28679e-10	1.49157e-09	8	15	15	C2	PNS. nerve, tibial (GTEx)	PrediXcan	0.998513	nerve_tibial	0.999981
6311	ENSG00000083067	TRPM3	0.150054	0.00581667	0.880722	0.0527557	0.106975	6.76426e-09	2.71676e-08	37	44	44	C2	PNS. nerve, tibial (GTEx)	PrediXcan	0.998513	nerve_tibial	0.999981
6312	ENSG00000161533	ACOX1	0.150031	0.0142668	0.88074	0.0202673	0.0371968	0.000893088	0.00218805	21	23	23	C2	PNS. nerve, tibial (GTEx)	PrediXcan	0.998513	nerve_tibial	0.999981
6313	ENSG00000072210	ALDH3A2	0.149914	0.00125611	0.880832	0.0587648	0.110279	3.41615e-09	1.41505e-08	39	47	47	C2	PNS. nerve, tibial (GTEx)	PrediXcan	0.998513	nerve_tibial	0.999981
6314	ENSG00000198961	PJA2	0.149828	0.014656	0.8809	0.00978614	0.0937024	3.36262e-08	1.26123e-07	6	9	9	C2	PNS. nerve, tibial (GTEx)	PrediXcan	0.998513	nerve_tibial	0.999981
6315	ENSG00000130592	LSP1	0.149235	0.0125274	0.881368	0.0156152	0.0554798	3.52581e-05	9.94625e-05	8	9	9	C2	PNS. nerve, tibial (GTEx)	PrediXcan	0.998513	nerve_tibial	0.999981
6316	ENSG00000261655	AC100803.2	0.149178	0.0054021	0.881413	0.041244	0.0588047	2.15565e-05	6.23937e-05	39	48	48	C2	PNS. nerve, tibial (GTEx)	PrediXcan	0.998513	nerve_tibial	0.999981
6317	ENSG00000168476	REEP4	-0.149173	-0.00374368	0.881417	0.175471	0.36739	3.53754e-33	6.64308e-32	17	21	21	C2	PNS. nerve, tibial (GTEx)	PrediXcan	0.998513	nerve_tibial	0.999981
6318	ENSG00000231160	KLF3-AS1	-0.149035	-0.00484742	0.881526	0.194426	0.252186	3.10532e-21	3.06355e-20	87	106	106	C2	PNS. nerve, tibial (GTEx)	PrediXcan	0.998513	nerve_tibial	0.999981
6319	ENSG00000151665	PIGF	0.149033	0.014999	0.881527	0.0340525	0.0819088	1.78169e-07	6.29184e-07	22	26	26	C2	PNS. nerve, tibial (GTEx)	PrediXcan	0.998513	nerve_tibial	0.999981
6320	ENSG00000213983	AP1G2	-0.149012	-0.00715771	0.881544	0.0729672	0.0860354	2.54753e-07	8.87382e-07	46	63	63	C2	PNS. nerve, tibial (GTEx)	PrediXcan	0.998513	nerve_tibial	0.999981
6321	ENSG00000205085	FAM71F2	0.148914	0.0054061	0.881622	0.0696827	0.141052	1.79961e-11	9.12443e-11	72	82	82	C2	PNS. nerve, tibial (GTEx)	PrediXcan	0.998513	nerve_tibial	0.999981
6322	ENSG00000107679	PLEKHA1	-0.148738	-0.00385386	0.88176	0.13376	0.226896	1.14566e-18	9.70931e-18	79	96	96	C2	PNS. nerve, tibial (GTEx)	PrediXcan	0.998513	nerve_tibial	0.999981
6323	ENSG00000146376	ARHGAP18	0.148721	0.000690779	0.881774	0.11824	0.170959	2.78862e-14	1.75262e-13	36	41	41	C2	PNS. nerve, tibial (GTEx)	PrediXcan	0.998513	nerve_tibial	0.999981
6324	ENSG00000145569	FAM105A	0.148508	0.00590335	0.881942	0.0707069	0.124247	1.64237e-10	7.63875e-10	26	31	31	C2	PNS. nerve, tibial (GTEx)	PrediXcan	0.998513	nerve_tibial	0.999981
6325	ENSG00000141582	CBX4	-0.148483	-0.00828399	0.881962	0.0713598	0.0341194	0.00128414	0.00309736	57	71	71	C2	PNS. nerve, tibial (GTEx)	PrediXcan	0.998513	nerve_tibial	0.999981
6326	ENSG00000260708	AL118516.1	0.148247	0.00526895	0.882148	0.127592	0.505617	8.92317e-53	4.13923e-51	12	18	18	C2	PNS. nerve, tibial (GTEx)	PrediXcan	0.998513	nerve_tibial	0.999981
6327	ENSG00000161036	LRWD1	0.148242	0.0059518	0.882152	0.0722602	0.280706	4.01697e-24	4.72096e-23	26	33	33	C2	PNS. nerve, tibial (GTEx)	PrediXcan	0.998513	nerve_tibial	0.999981
6328	ENSG00000214575	CPEB1	-0.148228	-0.0110279	0.882163	0.020388	0.0878146	1.62427e-07	5.76205e-07	16	21	21	C2	PNS. nerve, tibial (GTEx)	PrediXcan	0.998513	nerve_tibial	0.999981
6329	ENSG00000117859	OSBPL9	0.148128	0.00267246	0.882242	0.18091	0.112482	7.78517e-10	3.42964e-09	66	75	75	C2	PNS. nerve, tibial (GTEx)	PrediXcan	0.998513	nerve_tibial	0.999981
6330	ENSG00000187240	DYNC2H1	0.148018	0.0107599	0.882329	0.0231767	0.0382699	0.000722959	0.00178824	37	45	45	C2	PNS. nerve, tibial (GTEx)	PrediXcan	0.998513	nerve_tibial	0.999981
6331	ENSG00000198198	SZT2	0.147585	0.00435213	0.88267	0.0205144	0.0124026	0.056469	0.112154	17	19	19	C2	PNS. nerve, tibial (GTEx)	PrediXcan	0.998513	nerve_tibial	0.999981
6332	ENSG00000123200	ZC3H13	0.147574	0.0170444	0.882679	0.00857239	0.0570548	2.93579e-05	8.37464e-05	21	25	25	C2	PNS. nerve, tibial (GTEx)	PrediXcan	0.998513	nerve_tibial	0.999981
6333	ENSG00000204348	DXO	0.14748	0.0082384	0.882753	0.0360737	0.0851513	2.96355e-07	1.02434e-06	34	43	43	C2	PNS. nerve, tibial (GTEx)	PrediXcan	0.998513	nerve_tibial	0.999981
6334	ENSG00000123643	SLC36A1	0.147374	0.00555903	0.882837	0.113905	0.277598	1.42001e-23	1.61338e-22	68	84	84	C2	PNS. nerve, tibial (GTEx)	PrediXcan	0.998513	nerve_tibial	0.999981
6335	ENSG00000099999	RNF215	-0.147245	-0.0120644	0.882938	0.0139185	0.0362567	0.000973212	0.00237646	23	26	26	C2	PNS. nerve, tibial (GTEx)	PrediXcan	0.998513	nerve_tibial	0.999981
6336	ENSG00000255284	AP006621.3	-0.14713	-0.00317638	0.88303	0.303126	0.517441	1.55186e-54	7.84835e-53	30	35	35	C2	PNS. nerve, tibial (GTEx)	PrediXcan	0.998513	nerve_tibial	0.999981
6337	ENSG00000174282	ZBTB4	-0.147088	-0.00972558	0.883062	0.0613247	0.0573081	2.58383e-05	7.42347e-05	46	52	52	C2	PNS. nerve, tibial (GTEx)	PrediXcan	0.998513	nerve_tibial	0.999981
6338	ENSG00000116883	AL591845.1	-0.146611	-0.00477951	0.883439	0.136541	0.271307	9.23169e-24	1.06442e-22	25	30	30	C2	PNS. nerve, tibial (GTEx)	PrediXcan	0.998513	nerve_tibial	0.999981
6339	ENSG00000196312	MFSD14C	0.146505	0.00996593	0.883523	0.0403662	0.0878934	1.83358e-07	6.46694e-07	12	13	13	C2	PNS. nerve, tibial (GTEx)	PrediXcan	0.998513	nerve_tibial	0.999981
6340	ENSG00000198945	L3MBTL3	-0.14646	-0.00374386	0.883558	0.170892	0.346175	2.24118e-30	3.68073e-29	27	33	33	C2	PNS. nerve, tibial (GTEx)	PrediXcan	0.998513	nerve_tibial	0.999981
6341	ENSG00000167861	HID1	-0.146456	-0.0180139	0.883562	0.00680471	0.0130831	0.045293	0.0916259	6	7	7	C2	PNS. nerve, tibial (GTEx)	PrediXcan	0.998513	nerve_tibial	0.999981
6342	ENSG00000091513	TF	0.146157	0.00987033	0.883797	0.0588992	0.0799741	5.2148e-07	1.76417e-06	41	44	44	C2	PNS. nerve, tibial (GTEx)	PrediXcan	0.998513	nerve_tibial	0.999981
6343	ENSG00000175573	C11orf68	-0.146098	-0.0111532	0.883844	0.0261567	0.0194727	0.0160725	0.0345868	25	30	30	C2	PNS. nerve, tibial (GTEx)	PrediXcan	0.998513	nerve_tibial	0.999981
6344	ENSG00000147439	BIN3	0.146036	0.0138032	0.883893	0.0209076	0.0855389	2.29263e-07	8.01534e-07	15	22	22	C2	PNS. nerve, tibial (GTEx)	PrediXcan	0.998513	nerve_tibial	0.999981
6345	ENSG00000253540	FAM86HP	-0.145979	-0.00992385	0.883938	0.0658522	0.107543	3.64297e-09	1.50322e-08	80	97	97	C2	PNS. nerve, tibial (GTEx)	PrediXcan	0.998513	nerve_tibial	0.999981
6346	ENSG00000100300	TSPO	0.145861	0.0026826	0.884031	0.328633	0.447018	1.42524e-43	4.31236e-42	28	34	34	C2	PNS. nerve, tibial (GTEx)	PrediXcan	0.998513	nerve_tibial	0.999981
6347	ENSG00000099817	POLR2E	-0.14585	-0.000219256	0.88404	0.145332	0.341125	5.78661e-30	9.31777e-29	68	89	89	C2	PNS. nerve, tibial (GTEx)	PrediXcan	0.998513	nerve_tibial	0.999981
6348	ENSG00000105321	CCDC9	0.14584	0.0123424	0.884047	0.0205728	0.0562746	2.94077e-05	8.38706e-05	26	34	34	C2	PNS. nerve, tibial (GTEx)	PrediXcan	0.998513	nerve_tibial	0.999981
6349	ENSG00000082212	ME2	0.145808	0.0175861	0.884073	0.00765732	0.0277659	0.00379902	0.0087505	8	12	12	C2	PNS. nerve, tibial (GTEx)	PrediXcan	0.998513	nerve_tibial	0.999981
6350	ENSG00000212694	LINC01089	-0.14575	-0.00497439	0.884118	0.0997416	0.291042	3.81157e-25	4.75479e-24	20	26	26	C2	PNS. nerve, tibial (GTEx)	PrediXcan	0.998513	nerve_tibial	0.999981
6351	ENSG00000186446	ZNF501	-0.145639	-0.00402828	0.884206	0.114312	0.224791	1.98688e-18	1.66273e-17	20	24	24	C2	PNS. nerve, tibial (GTEx)	PrediXcan	0.998513	nerve_tibial	0.999981
6352	ENSG00000125447	GGA3	0.145631	0.0163583	0.884213	0.00919328	0.0491442	0.000125757	0.000336144	8	9	9	C2	PNS. nerve, tibial (GTEx)	PrediXcan	0.998513	nerve_tibial	0.999981
6353	ENSG00000226287	TMEM191A	-0.145614	-0.00421739	0.884226	0.0142044	0.0165248	0.0281911	0.0587429	12	16	16	C2	PNS. nerve, tibial (GTEx)	PrediXcan	0.998513	nerve_tibial	0.999981
6354	ENSG00000130414	NDUFA10	0.145487	0.00244591	0.884326	0.207199	0.380889	2.12187e-34	4.22835e-33	65	77	77	C2	PNS. nerve, tibial (GTEx)	PrediXcan	0.998513	nerve_tibial	0.999981
6355	ENSG00000165271	NOL6	-0.145482	-0.00362357	0.88433	0.100142	0.221253	2.6959e-18	2.23472e-17	16	18	18	C2	PNS. nerve, tibial (GTEx)	PrediXcan	0.998513	nerve_tibial	0.999981
6356	ENSG00000085382	HACE1	0.145072	0.00804749	0.884654	0.0309984	0.157365	4.38708e-13	2.525e-12	38	51	51	C2	PNS. nerve, tibial (GTEx)	PrediXcan	0.998513	nerve_tibial	0.999981
6357	ENSG00000113558	SKP1	0.144772	-0.000995994	0.884891	0.201528	0.154791	1.20396e-12	6.70093e-12	112	127	127	C2	PNS. nerve, tibial (GTEx)	PrediXcan	0.998513	nerve_tibial	0.999981
6358	ENSG00000260051	AL031600.1	0.144728	0.00671129	0.884925	0.0619974	0.142284	3.07232e-12	1.65475e-11	19	22	22	C2	PNS. nerve, tibial (GTEx)	PrediXcan	0.998513	nerve_tibial	0.999981
6359	ENSG00000106484	MEST	-0.144575	-0.0144614	0.885046	0.0188946	0.0517238	7.8768e-05	0.000214389	26	31	31	C2	PNS. nerve, tibial (GTEx)	PrediXcan	0.998513	nerve_tibial	0.999981
6360	ENSG00000197165	SULT1A2	0.144572	0.00514916	0.885049	0.137749	0.383601	3.94169e-36	8.61452e-35	63	75	75	C2	PNS. nerve, tibial (GTEx)	PrediXcan	0.998513	nerve_tibial	0.999981
6361	ENSG00000269837	IPO5P1	-0.14443	-0.00566914	0.885161	0.0815664	0.171084	7.91325e-14	4.85575e-13	17	17	17	C2	PNS. nerve, tibial (GTEx)	PrediXcan	0.998513	nerve_tibial	0.999981
6362	ENSG00000114491	UMPS	-0.144322	-0.00407923	0.885246	0.0348859	0.139662	1.43275e-11	7.32263e-11	8	9	9	C2	PNS. nerve, tibial (GTEx)	PrediXcan	0.998513	nerve_tibial	0.999981
6363	ENSG00000136869	TLR4	0.144151	0.00462262	0.885381	0.0322061	0.0223385	0.00855791	0.0189456	44	58	58	C2	PNS. nerve, tibial (GTEx)	PrediXcan	0.998513	nerve_tibial	0.999981
6364	ENSG00000118197	DDX59	0.144119	-0.000974649	0.885406	0.201241	0.271738	5.98107e-23	6.55112e-22	59	70	70	C2	PNS. nerve, tibial (GTEx)	PrediXcan	0.998513	nerve_tibial	0.999981
6365	ENSG00000164649	CDCA7L	0.143468	0.00716204	0.885921	0.0674785	0.0383171	0.000686059	0.00170136	50	63	63	C2	PNS. nerve, tibial (GTEx)	PrediXcan	0.998513	nerve_tibial	0.999981
6366	ENSG00000183765	CHEK2	-0.143397	0.00172912	0.885977	0.0538399	0.219369	1.70535e-18	1.43141e-17	8	10	10	C2	PNS. nerve, tibial (GTEx)	PrediXcan	0.998513	nerve_tibial	0.999981
6367	ENSG00000141905	NFIC	0.143326	0.0100309	0.886033	0.0184466	0.0547798	5.29075e-05	0.00014674	16	19	19	C2	PNS. nerve, tibial (GTEx)	PrediXcan	0.998513	nerve_tibial	0.999981
6368	ENSG00000107281	NPDC1	-0.143291	-0.0158229	0.88606	0.0168375	0.153902	8.03545e-13	4.53175e-12	5	6	6	C2	PNS. nerve, tibial (GTEx)	PrediXcan	0.998513	nerve_tibial	0.999981
6369	ENSG00000118004	COLEC11	0.143233	0.00287642	0.886106	0.0948328	0.468621	6.37265e-47	2.30683e-45	24	35	35	C2	PNS. nerve, tibial (GTEx)	PrediXcan	0.998513	nerve_tibial	0.999981
6370	ENSG00000187118	CMC1	-0.143149	-0.00609189	0.886173	0.163625	0.227757	1.13957e-20	1.09419e-19	8	11	11	C2	PNS. nerve, tibial (GTEx)	PrediXcan	0.998513	nerve_tibial	0.999981
6371	ENSG00000158161	EYA3	0.142425	0.00477738	0.886744	0.169634	0.212142	9.32905e-18	7.44252e-17	49	55	55	C2	PNS. nerve, tibial (GTEx)	PrediXcan	0.998513	nerve_tibial	0.999981
6372	ENSG00000198075	SULT1C4	-0.142374	-0.00429357	0.886785	0.198763	0.174318	3.11238e-15	2.0932e-14	138	162	162	C2	PNS. nerve, tibial (GTEx)	PrediXcan	0.998513	nerve_tibial	0.999981
6373	ENSG00000090376	IRAK3	-0.142255	-0.0022776	0.886879	0.113337	0.162784	1.69921e-13	1.01295e-12	62	70	70	C2	PNS. nerve, tibial (GTEx)	PrediXcan	0.998513	nerve_tibial	0.999981
6374	ENSG00000160972	PPP1R16A	-0.142156	-0.0259147	0.886956	0.00381717	0.0164241	0.0282156	0.0587853	5	5	5	C2	PNS. nerve, tibial (GTEx)	PrediXcan	0.998513	nerve_tibial	0.999981
6375	ENSG00000215845	TSTD1	-0.142055	-0.00229485	0.887036	0.334711	0.475633	1.1066e-47	4.15613e-46	31	40	40	C2	PNS. nerve, tibial (GTEx)	PrediXcan	0.998513	nerve_tibial	0.999981
6376	ENSG00000167193	CRK	-0.141954	-0.0143407	0.887116	0.0658475	0.0643078	1.02348e-05	3.06695e-05	64	84	84	C2	PNS. nerve, tibial (GTEx)	PrediXcan	0.998513	nerve_tibial	0.999981
6377	ENSG00000144746	ARL6IP5	-0.141782	-0.00621843	0.887252	0.0384575	0.237211	5.37559e-20	4.99381e-19	21	30	30	C2	PNS. nerve, tibial (GTEx)	PrediXcan	0.998513	nerve_tibial	0.999981
6378	ENSG00000261801	LOXL1-AS1	0.141592	0.0197792	0.887402	0.00299764	0.106011	7.30911e-09	2.92971e-08	8	11	11	C2	PNS. nerve, tibial (GTEx)	PrediXcan	0.998513	nerve_tibial	0.999981
6379	ENSG00000108622	ICAM2	-0.141519	-0.0159255	0.88746	0.00807422	0.0549152	4.28602e-05	0.000119942	22	24	24	C2	PNS. nerve, tibial (GTEx)	PrediXcan	0.998513	nerve_tibial	0.999981
6380	ENSG00000186907	RTN4RL2	-0.141322	-0.00680053	0.887616	0.0614052	0.0229497	0.00943917	0.0208045	40	46	46	C2	PNS. nerve, tibial (GTEx)	PrediXcan	0.998513	nerve_tibial	0.999981
6381	ENSG00000146918	NCAPG2	-0.141206	-0.00509767	0.887707	0.0714956	0.131825	4.92666e-11	2.39894e-10	12	14	14	C2	PNS. nerve, tibial (GTEx)	PrediXcan	0.998513	nerve_tibial	0.999981
6382	ENSG00000134248	LAMTOR5	-0.141003	0.00177392	0.887867	0.0292784	0.048213	0.000139541	0.000371146	31	36	36	C2	PNS. nerve, tibial (GTEx)	PrediXcan	0.998513	nerve_tibial	0.999981
6383	ENSG00000179010	MRFAP1	-0.140942	-0.0217428	0.887915	0.00802101	0.0286033	0.00336266	0.00778895	9	14	14	C2	PNS. nerve, tibial (GTEx)	PrediXcan	0.998513	nerve_tibial	0.999981
6384	ENSG00000183696	UPP1	0.140802	0.0052869	0.888026	0.0762648	0.0792671	6.76536e-07	2.26034e-06	69	77	77	C2	PNS. nerve, tibial (GTEx)	PrediXcan	0.998513	nerve_tibial	0.999981
6385	ENSG00000230091	TMEM254-AS1	0.140707	0.00304174	0.888101	0.255833	0.518015	2.01201e-56	1.10534e-54	26	30	30	C2	PNS. nerve, tibial (GTEx)	PrediXcan	0.998513	nerve_tibial	0.999981
6386	ENSG00000129465	RIPK3	-0.14063	-0.01525	0.888162	0.0131758	0.0753466	1.08563e-06	3.56425e-06	23	27	27	C2	PNS. nerve, tibial (GTEx)	PrediXcan	0.998513	nerve_tibial	0.999981
6387	ENSG00000225828	FAM229A	-0.140519	-0.0163641	0.88825	0.00987182	0.0152183	0.0317586	0.0656882	15	16	16	C2	PNS. nerve, tibial (GTEx)	PrediXcan	0.998513	nerve_tibial	0.999981
6388	ENSG00000182718	ANXA2	0.140371	0.0108493	0.888367	0.0291356	0.0628872	9.94091e-06	2.9827e-05	27	33	33	C2	PNS. nerve, tibial (GTEx)	PrediXcan	0.998513	nerve_tibial	0.999981
6389	ENSG00000237172	B3GNT9	0.140059	-0.00132838	0.888613	0.00311476	0.0277418	0.00357303	0.00824894	11	13	13	C2	PNS. nerve, tibial (GTEx)	PrediXcan	0.998513	nerve_tibial	0.999981
6390	ENSG00000243667	WDR92	0.139722	0.00611633	0.88888	0.0451004	0.0992185	1.86948e-08	7.18114e-08	30	35	35	C2	PNS. nerve, tibial (GTEx)	PrediXcan	0.998513	nerve_tibial	0.999981
6391	ENSG00000214087	ARL16	0.139421	0.00202962	0.889117	0.382237	0.557648	1.04686e-61	7.26014e-60	27	29	29	C2	PNS. nerve, tibial (GTEx)	PrediXcan	0.998513	nerve_tibial	0.999981
6392	ENSG00000260329	AC007541.1	0.139347	-0.00879943	0.889176	0.0496176	0.0714823	3.28302e-06	1.02959e-05	53	62	62	C2	PNS. nerve, tibial (GTEx)	PrediXcan	0.998513	nerve_tibial	0.999981
6393	ENSG00000184619	KRBA2	0.139333	0.0106995	0.889187	0.044478	0.0845457	3.15241e-07	1.08667e-06	48	55	55	C2	PNS. nerve, tibial (GTEx)	PrediXcan	0.998513	nerve_tibial	0.999981
6394	ENSG00000101311	FERMT1	-0.138737	-0.0200774	0.889658	0.0258376	0.0444365	0.000220743	0.000575543	24	27	27	C2	PNS. nerve, tibial (GTEx)	PrediXcan	0.998513	nerve_tibial	0.999981
6395	ENSG00000125450	NUP85	0.138628	0.00393181	0.889744	0.145057	0.336116	1.8163e-29	2.84296e-28	10	12	12	C2	PNS. nerve, tibial (GTEx)	PrediXcan	0.998513	nerve_tibial	0.999981
6396	ENSG00000142156	COL6A1	-0.138549	-0.000299505	0.889806	0.179918	0.160109	4.30842e-13	2.48177e-12	95	118	118	C2	PNS. nerve, tibial (GTEx)	PrediXcan	0.998513	nerve_tibial	0.999981
6397	ENSG00000115255	REEP6	-0.138104	-0.0116995	0.890158	0.0168271	0.0762516	1.44533e-06	4.6826e-06	17	26	26	C2	PNS. nerve, tibial (GTEx)	PrediXcan	0.998513	nerve_tibial	0.999981
6398	ENSG00000100345	MYH9	-0.137781	-0.0175935	0.890414	0.0218051	0.0206424	0.0131514	0.0285773	42	48	48	C2	PNS. nerve, tibial (GTEx)	PrediXcan	0.998513	nerve_tibial	0.999981
6399	ENSG00000157601	MX1	-0.137729	-0.00443047	0.890455	0.161633	0.341587	1.42369e-30	2.36589e-29	8	9	9	C2	PNS. nerve, tibial (GTEx)	PrediXcan	0.998513	nerve_tibial	0.999981
6400	ENSG00000183161	FANCF	-0.137708	-0.0136717	0.890472	0.0144743	0.0402722	0.000515855	0.00129301	18	20	20	C2	PNS. nerve, tibial (GTEx)	PrediXcan	0.998513	nerve_tibial	0.999981
6401	ENSG00000187123	LYPD6	0.1376	0.00856605	0.890556	0.106725	0.191614	7.52149e-16	5.26579e-15	85	105	105	C2	PNS. nerve, tibial (GTEx)	PrediXcan	0.998513	nerve_tibial	0.999981
6402	ENSG00000162998	FRZB	-0.137365	-0.00327158	0.890743	0.22914	0.390137	6.80807e-36	1.4741e-34	12	13	13	C2	PNS. nerve, tibial (GTEx)	PrediXcan	0.998513	nerve_tibial	0.999981
6403	ENSG00000260992	DOCK9-AS2	0.136686	0.00732765	0.891279	0.0477985	0.139196	2.74728e-11	1.37061e-10	29	34	34	C2	PNS. nerve, tibial (GTEx)	PrediXcan	0.998513	nerve_tibial	0.999981
6404	ENSG00000166321	NUDT13	0.136414	0.00283838	0.891494	0.168394	0.282268	2.1278e-24	2.54555e-23	194	224	224	C2	PNS. nerve, tibial (GTEx)	PrediXcan	0.998513	nerve_tibial	0.999981
6405	ENSG00000206190	ATP10A	0.136386	0.00780057	0.891516	0.138595	0.196712	2.14076e-16	1.55227e-15	90	115	115	C2	PNS. nerve, tibial (GTEx)	PrediXcan	0.998513	nerve_tibial	0.999981
6406	ENSG00000164087	POC1A	0.135863	0.016395	0.891929	0.0125222	0.0231095	0.00924639	0.0204053	7	7	7	C2	PNS. nerve, tibial (GTEx)	PrediXcan	0.998513	nerve_tibial	0.999981
6407	ENSG00000174989	FBXW8	-0.135769	-0.000684875	0.892004	0.0566278	0.204871	7.9025e-17	5.88237e-16	52	63	63	C2	PNS. nerve, tibial (GTEx)	PrediXcan	0.998513	nerve_tibial	0.999981
6408	ENSG00000132016	C19orf57	-0.135752	-0.0231349	0.892017	0.0152454	0.0152804	0.0349368	0.0718376	37	48	48	C2	PNS. nerve, tibial (GTEx)	PrediXcan	0.998513	nerve_tibial	0.999981
6409	ENSG00000173530	TNFRSF10D	0.13555	0.0182735	0.892177	0.00643953	0.0282369	0.00341042	0.00789435	2	2	2	C2	PNS. nerve, tibial (GTEx)	PrediXcan	0.998513	nerve_tibial	0.999981
6410	ENSG00000111450	STX2	0.135531	0.00267931	0.892192	0.327985	0.615863	3.21019e-72	3.94487e-70	40	48	48	C2	PNS. nerve, tibial (GTEx)	PrediXcan	0.998513	nerve_tibial	0.999981
6411	ENSG00000235109	ZSCAN31	-0.135502	-0.00616977	0.892215	0.185543	0.276351	1.70472e-23	1.92903e-22	73	85	85	C2	PNS. nerve, tibial (GTEx)	PrediXcan	0.998513	nerve_tibial	0.999981
6412	ENSG00000077063	CTTNBP2	-0.135494	-0.0101415	0.892221	0.0245802	0.0104827	0.0799107	0.154987	43	49	49	C2	PNS. nerve, tibial (GTEx)	PrediXcan	0.998513	nerve_tibial	0.999981
6413	ENSG00000197894	ADH5	0.134709	0.0057823	0.892842	0.08436	0.216503	1.15578e-17	9.15798e-17	17	19	19	C2	PNS. nerve, tibial (GTEx)	PrediXcan	0.998513	nerve_tibial	0.999981
6414	ENSG00000131069	ACSS2	-0.134093	-0.00834892	0.893329	0.0431653	0.131079	6.39535e-11	3.07984e-10	46	57	57	C2	PNS. nerve, tibial (GTEx)	PrediXcan	0.998513	nerve_tibial	0.999981
6415	ENSG00000164124	TMEM144	-0.133902	-0.0080187	0.89348	0.0590802	0.349328	2.49386e-31	4.29194e-30	51	65	65	C2	PNS. nerve, tibial (GTEx)	PrediXcan	0.998513	nerve_tibial	0.999981
6416	ENSG00000127081	ZNF484	0.133844	0.00554841	0.893526	0.0794829	0.130121	8.19396e-11	3.91105e-10	79	98	98	C2	PNS. nerve, tibial (GTEx)	PrediXcan	0.998513	nerve_tibial	0.999981
6417	ENSG00000108370	RGS9	0.133699	0.00694694	0.89364	0.0296375	0.106665	6.33807e-09	2.55234e-08	29	34	34	C2	PNS. nerve, tibial (GTEx)	PrediXcan	0.998513	nerve_tibial	0.999981
6418	ENSG00000197816	CCDC180	-0.133489	-0.00959559	0.893807	0.0244854	0.0702277	3.46177e-06	1.08347e-05	60	85	85	C2	PNS. nerve, tibial (GTEx)	PrediXcan	0.998513	nerve_tibial	0.999981
6419	ENSG00000140632	GLYR1	-0.133449	-0.011932	0.893839	0.0297869	0.0128703	0.0488277	0.0981811	31	40	40	C2	PNS. nerve, tibial (GTEx)	PrediXcan	0.998513	nerve_tibial	0.999981
6420	ENSG00000162066	AMDHD2	-0.133127	-0.0107824	0.894093	0.0458624	0.110509	1.55095e-09	6.6282e-09	18	25	25	C2	PNS. nerve, tibial (GTEx)	PrediXcan	0.998513	nerve_tibial	0.999981
6421	ENSG00000184985	SORCS2	-0.133054	-0.00296618	0.894151	0.254585	0.0698094	3.46474e-06	1.08415e-05	220	280	280	C2	PNS. nerve, tibial (GTEx)	PrediXcan	0.998513	nerve_tibial	0.999981
6422	ENSG00000169727	GPS1	-0.132956	-0.0180181	0.894228	0.0221212	0.0410523	0.000440022	0.00111068	37	45	45	C2	PNS. nerve, tibial (GTEx)	PrediXcan	0.998513	nerve_tibial	0.999981
6423	ENSG00000110218	PANX1	-0.132872	-0.00976829	0.894295	0.0311651	0.112524	3.02439e-09	1.25798e-08	24	30	30	C2	PNS. nerve, tibial (GTEx)	PrediXcan	0.998513	nerve_tibial	0.999981
6424	ENSG00000100490	CDKL1	0.132729	0.0144112	0.894408	0.0385272	0.0884277	1.63267e-07	5.79039e-07	19	20	20	C2	PNS. nerve, tibial (GTEx)	PrediXcan	0.998513	nerve_tibial	0.999981
6425	ENSG00000170464	DNAJC18	-0.13248	-0.00774183	0.894604	0.0323717	0.046563	0.000189294	0.000496596	32	35	35	C2	PNS. nerve, tibial (GTEx)	PrediXcan	0.998513	nerve_tibial	0.999981
6426	ENSG00000111405	ENDOU	0.132478	0.0131153	0.894607	0.00973587	0.0328902	0.00150046	0.003595	5	7	7	C2	PNS. nerve, tibial (GTEx)	PrediXcan	0.998513	nerve_tibial	0.999981
6427	ENSG00000104756	KCTD9	-0.132283	-0.00843671	0.894761	0.0258133	0.048982	0.000111611	0.000299935	28	33	33	C2	PNS. nerve, tibial (GTEx)	PrediXcan	0.998513	nerve_tibial	0.999981
6428	ENSG00000103710	RASL12	-0.132083	-0.0157122	0.894919	0.00486855	0.0170424	0.023546	0.0495131	11	16	16	C2	PNS. nerve, tibial (GTEx)	PrediXcan	0.998513	nerve_tibial	0.999981
6429	ENSG00000149100	EIF3M	-0.131916	-0.0122382	0.895051	0.0154845	0.0181952	0.0204135	0.0433687	18	22	22	C2	PNS. nerve, tibial (GTEx)	PrediXcan	0.998513	nerve_tibial	0.999981
6430	ENSG00000099804	CDC34	-0.131819	-0.0248761	0.895128	0.0431874	0.106828	6.00329e-09	2.42154e-08	20	27	27	C2	PNS. nerve, tibial (GTEx)	PrediXcan	0.998513	nerve_tibial	0.999981
6431	ENSG00000188647	PTAR1	0.131812	0.00904768	0.895133	0.021909	0.0550981	4.82321e-05	0.000134304	18	20	20	C2	PNS. nerve, tibial (GTEx)	PrediXcan	0.998513	nerve_tibial	0.999981
6432	ENSG00000143314	MRPL24	-0.131617	-0.0192212	0.895288	0.00469766	0.0222627	0.0105361	0.0231167	5	7	7	C2	PNS. nerve, tibial (GTEx)	PrediXcan	0.998513	nerve_tibial	0.999981
6433	ENSG00000164764	SBSPON	-0.13155	-0.00104401	0.89534	0.0862746	0.106458	3.57905e-09	1.47772e-08	81	101	101	C2	PNS. nerve, tibial (GTEx)	PrediXcan	0.998513	nerve_tibial	0.999981
6434	ENSG00000245694	CRNDE	-0.131136	-0.00132089	0.895668	0.0392374	0.0425943	0.000368151	0.00093891	57	68	68	C2	PNS. nerve, tibial (GTEx)	PrediXcan	0.998513	nerve_tibial	0.999981
6435	ENSG00000151917	BEND6	-0.130536	-0.00452796	0.896142	0.196456	0.403547	1.65058e-37	3.86671e-36	84	100	100	C2	PNS. nerve, tibial (GTEx)	PrediXcan	0.998513	nerve_tibial	0.999981
6436	ENSG00000172292	CERS6	0.130522	0.00847668	0.896153	0.05458	0.0362652	0.000932101	0.00228004	61	74	74	C2	PNS. nerve, tibial (GTEx)	PrediXcan	0.998513	nerve_tibial	0.999981
6437	ENSG00000184840	TMED9	-0.129878	-0.00484429	0.896663	0.0286452	0.214538	7.98096e-18	6.40351e-17	26	34	34	C2	PNS. nerve, tibial (GTEx)	PrediXcan	0.998513	nerve_tibial	0.999981
6438	ENSG00000101407	TTI1	0.129699	0.0310735	0.896805	0.0023288	0.0112941	0.069725	0.136435	5	8	8	C2	PNS. nerve, tibial (GTEx)	PrediXcan	0.998513	nerve_tibial	0.999981
6439	ENSG00000075073	TACR2	-0.129659	-0.00737355	0.896836	0.0117814	0.0518567	7.65853e-05	0.000208651	8	11	11	C2	PNS. nerve, tibial (GTEx)	PrediXcan	0.998513	nerve_tibial	0.999981
6440	ENSG00000169302	STK32A	-0.129556	-0.00338546	0.896918	0.167528	0.364907	1.42939e-32	2.61755e-31	21	26	26	C2	PNS. nerve, tibial (GTEx)	PrediXcan	0.998513	nerve_tibial	0.999981
6441	ENSG00000184787	UBE2G2	0.129089	0.00436632	0.897288	0.0582857	0.158913	7.15383e-13	4.05085e-12	23	27	27	C2	PNS. nerve, tibial (GTEx)	PrediXcan	0.998513	nerve_tibial	0.999981
6442	ENSG00000079974	RABL2B	-0.128931	-0.00784643	0.897412	0.0296	0.235672	1.17371e-20	1.12543e-19	5	9	9	C2	PNS. nerve, tibial (GTEx)	PrediXcan	0.998513	nerve_tibial	0.999981
6443	ENSG00000127054	INTS11	0.128112	0.00496144	0.89806	0.0199078	0.0722207	2.2751e-06	7.23047e-06	27	39	39	C2	PNS. nerve, tibial (GTEx)	PrediXcan	0.998513	nerve_tibial	0.999981
6444	ENSG00000146085	MUT	-0.128008	-0.0069881	0.898143	0.0597136	0.0873896	1.52536e-07	5.42493e-07	51	61	61	C2	PNS. nerve, tibial (GTEx)	PrediXcan	0.998513	nerve_tibial	0.999981
6445	ENSG00000127578	WFIKKN1	-0.127863	-0.0021525	0.898258	0.302766	0.563602	1.54226e-63	1.20701e-61	53	65	65	C2	PNS. nerve, tibial (GTEx)	PrediXcan	0.998513	nerve_tibial	0.999981
6446	ENSG00000100596	SPTLC2	-0.127831	-0.00332053	0.898282	0.267418	0.372413	7.66752e-34	1.4898e-32	60	67	67	C2	PNS. nerve, tibial (GTEx)	PrediXcan	0.998513	nerve_tibial	0.999981
6447	ENSG00000166167	BTRC	0.127755	0.0278791	0.898343	0.00672533	0.0291598	0.00311614	0.00722628	27	31	31	C2	PNS. nerve, tibial (GTEx)	PrediXcan	0.998513	nerve_tibial	0.999981
6448	ENSG00000106789	CORO2A	-0.127562	-0.00446639	0.898496	0.16742	0.182562	8.23304e-15	5.38453e-14	98	114	114	C2	PNS. nerve, tibial (GTEx)	PrediXcan	0.998513	nerve_tibial	0.999981
6449	ENSG00000182568	SATB1	0.127538	0.00617655	0.898514	0.0295514	0.0102544	0.0814004	0.157701	26	34	34	C2	PNS. nerve, tibial (GTEx)	PrediXcan	0.998513	nerve_tibial	0.999981
6450	ENSG00000172965	MIR4435-2HG	0.127533	0.169902	0.898518	0.000400058	0.0136092	0.0435845	0.08843	7	11	11	C2	PNS. nerve, tibial (GTEx)	PrediXcan	0.998513	nerve_tibial	0.999981
6451	ENSG00000143183	TMCO1	-0.12722	-0.00476371	0.898767	0.0298004	0.047126	0.000168699	0.000444397	44	64	64	C2	PNS. nerve, tibial (GTEx)	PrediXcan	0.998513	nerve_tibial	0.999981
6452	ENSG00000023228	NDUFS1	0.127127	0.00802635	0.89884	0.0399008	0.0949588	4.19541e-08	1.55981e-07	52	68	68	C2	PNS. nerve, tibial (GTEx)	PrediXcan	0.998513	nerve_tibial	0.999981
6453	ENSG00000060749	QSER1	-0.126426	-0.00605554	0.899394	0.0620051	0.0823749	4.92946e-07	1.67167e-06	42	52	52	C2	PNS. nerve, tibial (GTEx)	PrediXcan	0.998513	nerve_tibial	0.999981
6454	ENSG00000118689	FOXO3	-0.126306	-0.0266481	0.89949	0.00215171	0.0628502	1.087e-05	3.24824e-05	11	17	17	C2	PNS. nerve, tibial (GTEx)	PrediXcan	0.998513	nerve_tibial	0.999981
6455	ENSG00000176783	RUFY1	0.126187	0.00251678	0.899584	0.155312	0.198331	1.04421e-16	7.69104e-16	102	127	127	C2	PNS. nerve, tibial (GTEx)	PrediXcan	0.998513	nerve_tibial	0.999981
6456	ENSG00000198805	PNP	-0.125856	-0.00485943	0.899846	0.0702576	0.352209	2.21202e-32	4.01401e-31	42	62	62	C2	PNS. nerve, tibial (GTEx)	PrediXcan	0.998513	nerve_tibial	0.999981
6457	ENSG00000260231	JHDM1D-AS1	-0.125732	-0.0030696	0.899944	0.093635	0.0451385	0.000230447	0.000599392	85	99	99	C2	PNS. nerve, tibial (GTEx)	PrediXcan	0.998513	nerve_tibial	0.999981
6458	ENSG00000183426	NPIPA1	0.12569	0.00250947	0.899977	0.161172	0.51398	3.53593e-53	1.67347e-51	27	38	38	C2	PNS. nerve, tibial (GTEx)	PrediXcan	0.998513	nerve_tibial	0.999981
6459	ENSG00000148700	ADD3	0.125451	0.00691914	0.900166	0.0382038	0.133705	4.9185e-11	2.3958e-10	12	16	16	C2	PNS. nerve, tibial (GTEx)	PrediXcan	0.998513	nerve_tibial	0.999981
6460	ENSG00000011523	CEP68	0.12521	0.00327276	0.900357	0.113206	0.233947	2.76865e-19	2.44553e-18	73	97	97	C2	PNS. nerve, tibial (GTEx)	PrediXcan	0.998513	nerve_tibial	0.999981
6461	ENSG00000179299	NSUN7	-0.125126	-0.00586456	0.900424	0.0447737	0.133523	4.46115e-11	2.17985e-10	51	67	67	C2	PNS. nerve, tibial (GTEx)	PrediXcan	0.998513	nerve_tibial	0.999981
6462	ENSG00000148331	ASB6	0.125082	-0.00160803	0.900459	0.0525477	0.0625364	8.30208e-06	2.51196e-05	47	64	64	C2	PNS. nerve, tibial (GTEx)	PrediXcan	0.998513	nerve_tibial	0.999981
6463	ENSG00000049245	VAMP3	0.125057	0.0142416	0.900479	0.01093	0.012478	0.0536955	0.107169	15	18	18	C2	PNS. nerve, tibial (GTEx)	PrediXcan	0.998513	nerve_tibial	0.999981
6464	ENSG00000135297	MTO1	0.124998	0.0053854	0.900525	0.07421	0.165708	1.20875e-13	7.32093e-13	31	41	41	C2	PNS. nerve, tibial (GTEx)	PrediXcan	0.998513	nerve_tibial	0.999981
6465	ENSG00000143842	SOX13	0.124791	0.0117746	0.900689	0.0147648	0.069935	4.13242e-06	1.28561e-05	6	7	7	C2	PNS. nerve, tibial (GTEx)	PrediXcan	0.998513	nerve_tibial	0.999981
6466	ENSG00000089876	DHX32	-0.124777	-0.00542814	0.9007	0.0646493	0.293906	2.88703e-25	3.63056e-24	15	22	22	C2	PNS. nerve, tibial (GTEx)	PrediXcan	0.998513	nerve_tibial	0.999981
6467	ENSG00000147471	PLPBP	0.124578	0.00784466	0.900857	0.0523208	0.0539401	5.82101e-05	0.000160746	30	34	34	C2	PNS. nerve, tibial (GTEx)	PrediXcan	0.998513	nerve_tibial	0.999981
6468	ENSG00000096433	ITPR3	-0.124349	-0.00464868	0.901039	0.153707	0.13231	3.58803e-11	1.77113e-10	84	95	95	C2	PNS. nerve, tibial (GTEx)	PrediXcan	0.998513	nerve_tibial	0.999981
6469	ENSG00000254470	AP5B1	0.123979	0.0137226	0.901332	0.0124574	0.0239138	0.0074465	0.0165768	21	23	23	C2	PNS. nerve, tibial (GTEx)	PrediXcan	0.998513	nerve_tibial	0.999981
6470	ENSG00000099992	TBC1D10A	-0.123923	-0.0105179	0.901376	0.0155358	0.0611439	1.51965e-05	4.47527e-05	16	17	17	C2	PNS. nerve, tibial (GTEx)	PrediXcan	0.998513	nerve_tibial	0.999981
6471	ENSG00000109046	WSB1	0.123863	0.0124269	0.901424	0.00849639	0.0476116	0.000141882	0.000377159	9	11	11	C2	PNS. nerve, tibial (GTEx)	PrediXcan	0.998513	nerve_tibial	0.999981
6472	ENSG00000106392	C1GALT1	0.123785	0.00174998	0.901486	0.382995	0.517855	7.90389e-54	3.88511e-52	87	116	116	C2	PNS. nerve, tibial (GTEx)	PrediXcan	0.998513	nerve_tibial	0.999981
6473	ENSG00000148200	NR6A1	0.123664	0.0155881	0.901581	0.00555774	0.0119412	0.0600634	0.118846	8	12	12	C2	PNS. nerve, tibial (GTEx)	PrediXcan	0.998513	nerve_tibial	0.999981
6474	ENSG00000196954	CASP4	-0.123583	-0.00632242	0.901645	0.04066	0.0139818	0.0410086	0.0836229	37	43	43	C2	PNS. nerve, tibial (GTEx)	PrediXcan	0.998513	nerve_tibial	0.999981
6475	ENSG00000088836	SLC4A11	0.123464	0.0044516	0.90174	0.0522669	0.0818988	4.80923e-07	1.63248e-06	26	31	31	C2	PNS. nerve, tibial (GTEx)	PrediXcan	0.998513	nerve_tibial	0.999981
6476	ENSG00000107937	GTPBP4	-0.123192	-0.00543497	0.901955	0.0211878	0.0138797	0.0426846	0.0868004	24	30	30	C2	PNS. nerve, tibial (GTEx)	PrediXcan	0.998513	nerve_tibial	0.999981
6477	ENSG00000091592	NLRP1	-0.123142	-0.00837496	0.901995	0.039552	0.132795	5.22393e-11	2.53576e-10	40	50	50	C2	PNS. nerve, tibial (GTEx)	PrediXcan	0.998513	nerve_tibial	0.999981
6478	ENSG00000169612	FAM103A1	-0.12314	-0.0025483	0.901996	0.0703307	0.0161855	0.0255722	0.0535808	46	56	56	C2	PNS. nerve, tibial (GTEx)	PrediXcan	0.998513	nerve_tibial	0.999981
6479	ENSG00000145779	TNFAIP8	0.123053	0.0037581	0.902065	0.0199355	0.0181883	0.0204447	0.0434189	27	32	32	C2	PNS. nerve, tibial (GTEx)	PrediXcan	0.998513	nerve_tibial	0.999981
6480	ENSG00000178662	CSRNP3	0.122274	0.0208914	0.902682	0.00345879	0.018981	0.0181997	0.0389132	5	7	7	C2	PNS. nerve, tibial (GTEx)	PrediXcan	0.998513	nerve_tibial	0.999981
6481	ENSG00000197548	ATG7	0.122233	0.00364185	0.902715	0.12702	0.176204	4.28113e-15	2.85321e-14	62	74	74	C2	PNS. nerve, tibial (GTEx)	PrediXcan	0.998513	nerve_tibial	0.999981
6482	ENSG00000106404	CLDN15	0.122044	0.00435812	0.902864	0.0724517	0.22134	8.37759e-19	7.14749e-18	51	69	69	C2	PNS. nerve, tibial (GTEx)	PrediXcan	0.998513	nerve_tibial	0.999981
6483	ENSG00000082258	CCNT2	0.121974	0.00571555	0.90292	0.0698556	0.313692	4.65088e-27	6.41281e-26	17	25	25	C2	PNS. nerve, tibial (GTEx)	PrediXcan	0.998513	nerve_tibial	0.999981
6484	ENSG00000186854	TRABD2A	-0.121839	-0.0114958	0.903027	0.0120759	0.0141583	0.0372203	0.0762755	23	26	26	C2	PNS. nerve, tibial (GTEx)	PrediXcan	0.998513	nerve_tibial	0.999981
6485	ENSG00000110871	COQ5	-0.12159	-0.00282852	0.903223	0.207471	0.442893	1.3546e-42	3.87277e-41	90	110	110	C2	PNS. nerve, tibial (GTEx)	PrediXcan	0.998513	nerve_tibial	0.999981
6486	ENSG00000134744	ZCCHC11	-0.121453	-0.00332417	0.903332	0.107182	0.195689	3.98571e-16	2.84441e-15	69	74	74	C2	PNS. nerve, tibial (GTEx)	PrediXcan	0.998513	nerve_tibial	0.999981
6487	ENSG00000186862	PDZD7	-0.121072	-0.00694311	0.903634	0.139428	0.117529	1.15174e-09	4.9999e-09	71	81	81	C2	PNS. nerve, tibial (GTEx)	PrediXcan	0.998513	nerve_tibial	0.999981
6488	ENSG00000140682	TGFB1I1	-0.121043	-0.00262349	0.903657	0.0424098	0.125237	1.45625e-10	6.79116e-10	12	14	14	C2	PNS. nerve, tibial (GTEx)	PrediXcan	0.998513	nerve_tibial	0.999981
6489	ENSG00000228300	C19orf24	0.120628	0.00538577	0.903985	0.0888097	0.186175	3.85486e-15	2.57769e-14	11	13	13	C2	PNS. nerve, tibial (GTEx)	PrediXcan	0.998513	nerve_tibial	0.999981
6490	ENSG00000143815	LBR	0.120625	0.00662168	0.903988	0.0428397	0.118883	7.38313e-10	3.25662e-09	14	16	16	C2	PNS. nerve, tibial (GTEx)	PrediXcan	0.998513	nerve_tibial	0.999981
6491	ENSG00000148843	PDCD11	0.120603	-0.000324814	0.904006	0.0954516	0.0589366	1.9423e-05	5.65338e-05	69	80	80	C2	PNS. nerve, tibial (GTEx)	PrediXcan	0.998513	nerve_tibial	0.999981
6492	ENSG00000197124	ZNF682	-0.120261	-0.00861316	0.904276	0.0225454	0.0801876	6.85893e-07	2.28976e-06	17	23	23	C2	PNS. nerve, tibial (GTEx)	PrediXcan	0.998513	nerve_tibial	0.999981
6493	ENSG00000177951	BET1L	-0.119768	0.002146	0.904667	0.00862619	0.0119542	0.0594805	0.117742	16	21	21	C2	PNS. nerve, tibial (GTEx)	PrediXcan	0.998513	nerve_tibial	0.999981
6494	ENSG00000188313	PLSCR1	0.119578	0.00671891	0.904818	0.0346616	0.103678	8.20314e-09	3.27121e-08	27	31	31	C2	PNS. nerve, tibial (GTEx)	PrediXcan	0.998513	nerve_tibial	0.999981
6495	ENSG00000204560	DHX16	0.118974	0.00792133	0.905296	0.019113	0.116932	1.52134e-09	6.50763e-09	89	120	120	C2	PNS. nerve, tibial (GTEx)	PrediXcan	0.998513	nerve_tibial	0.999981
6496	ENSG00000185122	HSF1	-0.118954	-0.00529807	0.905312	0.0255438	0.0450358	0.000203642	0.000532939	8	9	9	C2	PNS. nerve, tibial (GTEx)	PrediXcan	0.998513	nerve_tibial	0.999981
6497	ENSG00000043143	JADE2	0.118943	0.0191906	0.90532	0.00972311	0.0351596	0.001127	0.00273671	6	10	10	C2	PNS. nerve, tibial (GTEx)	PrediXcan	0.998513	nerve_tibial	0.999981
6498	ENSG00000107186	MPDZ	0.11893	-0.000134092	0.905331	0.121639	0.206795	2.29228e-17	1.77909e-16	21	24	24	C2	PNS. nerve, tibial (GTEx)	PrediXcan	0.998513	nerve_tibial	0.999981
6499	ENSG00000167136	ENDOG	-0.118641	-0.00348212	0.90556	0.171262	0.358942	2.24026e-32	4.05999e-31	64	77	77	C2	PNS. nerve, tibial (GTEx)	PrediXcan	0.998513	nerve_tibial	0.999981
6500	ENSG00000182552	RWDD4	0.118432	0.00612504	0.905725	0.0598253	0.120268	6.49435e-10	2.8816e-09	48	54	54	C2	PNS. nerve, tibial (GTEx)	PrediXcan	0.998513	nerve_tibial	0.999981
6501	ENSG00000136002	ARHGEF4	0.117987	0.00365956	0.906078	0.0343097	0.134692	5.7547e-11	2.7828e-10	25	30	30	C2	PNS. nerve, tibial (GTEx)	PrediXcan	0.998513	nerve_tibial	0.999981
6502	ENSG00000157796	WDR19	0.117948	0.00824212	0.906109	0.00418691	0.0627561	1.06132e-05	3.1776e-05	4	6	6	C2	PNS. nerve, tibial (GTEx)	PrediXcan	0.998513	nerve_tibial	0.999981
6503	ENSG00000204371	EHMT2	0.117935	0.0270405	0.906119	0.00290695	0.0138415	0.0449425	0.0909798	10	12	12	C2	PNS. nerve, tibial (GTEx)	PrediXcan	0.998513	nerve_tibial	0.999981
6504	ENSG00000013503	POLR3B	0.117613	0.0153426	0.906375	0.00920359	0.0360452	0.00109485	0.00266188	13	15	15	C2	PNS. nerve, tibial (GTEx)	PrediXcan	0.998513	nerve_tibial	0.999981
6505	ENSG00000256223	ZNF10	-0.117543	-0.00633722	0.90643	0.0428056	0.176212	2.04128e-14	1.2963e-13	26	38	38	C2	PNS. nerve, tibial (GTEx)	PrediXcan	0.998513	nerve_tibial	0.999981
6506	ENSG00000105248	CCDC94	-0.117537	0.00310445	0.906434	0.0272726	0.0310098	0.00252984	0.00591463	22	28	28	C2	PNS. nerve, tibial (GTEx)	PrediXcan	0.998513	nerve_tibial	0.999981
6507	ENSG00000163812	ZDHHC3	0.117349	0.0136149	0.906584	0.00950335	0.0408888	0.00046233	0.00116405	2	2	2	C2	PNS. nerve, tibial (GTEx)	PrediXcan	0.998513	nerve_tibial	0.999981
6508	ENSG00000149575	SCN2B	0.117195	0.00388372	0.906705	0.0500239	0.122765	4.83478e-10	2.16946e-09	22	27	27	C2	PNS. nerve, tibial (GTEx)	PrediXcan	0.998513	nerve_tibial	0.999981
6509	ENSG00000144231	POLR2D	-0.117066	-0.019745	0.906808	0.0303425	0.077347	9.45878e-07	3.12519e-06	17	23	23	C2	PNS. nerve, tibial (GTEx)	PrediXcan	0.998513	nerve_tibial	0.999981
6510	ENSG00000154721	JAM2	-0.11694	-0.0130529	0.906907	0.012021	0.0324085	0.00198202	0.00469101	13	17	17	C2	PNS. nerve, tibial (GTEx)	PrediXcan	0.998513	nerve_tibial	0.999981
6511	ENSG00000132382	MYBBP1A	0.116863	0.00750577	0.906969	0.0354068	0.089868	1.01941e-07	3.68159e-07	26	39	39	C2	PNS. nerve, tibial (GTEx)	PrediXcan	0.998513	nerve_tibial	0.999981
6512	ENSG00000170667	RASA4B	-0.116536	-0.00438646	0.907228	0.252822	0.158266	4.58688e-13	2.63243e-12	111	128	128	C2	PNS. nerve, tibial (GTEx)	PrediXcan	0.998513	nerve_tibial	0.999981
6513	ENSG00000105767	CADM4	-0.116295	-0.00504146	0.907419	0.0697927	0.163754	2.96317e-13	1.73251e-12	5	5	5	C2	PNS. nerve, tibial (GTEx)	PrediXcan	0.998513	nerve_tibial	0.999981
6514	ENSG00000185917	SETD4	0.116187	0.00537217	0.907504	0.100522	0.0175193	0.0206254	0.0437391	113	134	134	C2	PNS. nerve, tibial (GTEx)	PrediXcan	0.998513	nerve_tibial	0.999981
6515	ENSG00000125637	PSD4	0.115613	0.00357184	0.907959	0.115674	0.229988	1.14491e-19	1.03611e-18	83	108	108	C2	PNS. nerve, tibial (GTEx)	PrediXcan	0.998513	nerve_tibial	0.999981
6516	ENSG00000127980	PEX1	-0.115219	-0.00286094	0.908272	0.216695	0.373216	8.50807e-34	1.64854e-32	3	3	3	C2	PNS. nerve, tibial (GTEx)	PrediXcan	0.998513	nerve_tibial	0.999981
6517	ENSG00000101452	DHX35	0.115082	0.0192967	0.90838	0.00650236	0.0114433	0.0671729	0.132022	8	13	13	C2	PNS. nerve, tibial (GTEx)	PrediXcan	0.998513	nerve_tibial	0.999981
6518	ENSG00000050393	MCUR1	-0.115052	-0.00723261	0.908404	0.0305848	0.0498579	8.93907e-05	0.000241845	16	19	19	C2	PNS. nerve, tibial (GTEx)	PrediXcan	0.998513	nerve_tibial	0.999981
6519	ENSG00000119147	C2orf40	-0.114965	-0.000695532	0.908473	0.296026	0.47118	3.79037e-47	1.39368e-45	99	116	116	C2	PNS. nerve, tibial (GTEx)	PrediXcan	0.998513	nerve_tibial	0.999981
6520	ENSG00000002919	SNX11	0.114947	0.00241182	0.908487	0.113381	0.28335	2.30671e-24	2.75723e-23	78	109	109	C2	PNS. nerve, tibial (GTEx)	PrediXcan	0.998513	nerve_tibial	0.999981
6521	ENSG00000197249	SERPINA1	0.114889	0.0115678	0.908533	0.0291025	0.0130749	0.0455548	0.0920984	26	33	33	C2	PNS. nerve, tibial (GTEx)	PrediXcan	0.998513	nerve_tibial	0.999981
6522	ENSG00000109689	STIM2	0.114817	0.00698758	0.90859	0.034839	0.0538945	5.67601e-05	0.000156959	60	63	63	C2	PNS. nerve, tibial (GTEx)	PrediXcan	0.998513	nerve_tibial	0.999981
6523	ENSG00000165502	RPL36AL	0.114701	0.00215983	0.908682	0.206779	0.488144	2.67456e-50	1.12516e-48	20	30	30	C2	PNS. nerve, tibial (GTEx)	PrediXcan	0.998513	nerve_tibial	0.999981
6524	ENSG00000213015	ZNF580	-0.114577	-0.00729205	0.908781	0.0284714	0.0978458	2.85094e-08	1.07565e-07	27	33	33	C2	PNS. nerve, tibial (GTEx)	PrediXcan	0.998513	nerve_tibial	0.999981
6525	ENSG00000176273	SLC35G1	0.114327	0.0194599	0.908979	0.00514841	0.0855898	1.93405e-07	6.80927e-07	6	11	11	C2	PNS. nerve, tibial (GTEx)	PrediXcan	0.998513	nerve_tibial	0.999981
6526	ENSG00000126790	L3HYPDH	-0.11398	-0.00186253	0.909253	0.354417	0.599062	1.27723e-68	1.22553e-66	63	72	72	C2	PNS. nerve, tibial (GTEx)	PrediXcan	0.998513	nerve_tibial	0.999981
6527	ENSG00000168702	LRP1B	-0.113943	-0.00389539	0.909283	0.16913	0.162486	4.23658e-13	2.44139e-12	126	152	152	C2	PNS. nerve, tibial (GTEx)	PrediXcan	0.998513	nerve_tibial	0.999981
6528	ENSG00000075340	ADD2	-0.113901	-0.00184567	0.909316	0.231757	0.460164	5.60309e-45	1.79209e-43	36	42	42	C2	PNS. nerve, tibial (GTEx)	PrediXcan	0.998513	nerve_tibial	0.999981
6529	ENSG00000114405	C3orf14	0.113646	0.0274253	0.909518	0.00633304	0.0773057	1.04646e-06	3.44209e-06	10	13	13	C2	PNS. nerve, tibial (GTEx)	PrediXcan	0.998513	nerve_tibial	0.999981
6530	ENSG00000246339	EXTL3-AS1	0.113571	0.0206685	0.909578	0.00449264	0.0119471	0.0568571	0.112884	15	17	17	C2	PNS. nerve, tibial (GTEx)	PrediXcan	0.998513	nerve_tibial	0.999981
6531	ENSG00000183049	CAMK1D	0.113526	0.0078921	0.909614	0.0499872	0.0529596	6.87081e-05	0.000188178	49	58	58	C2	PNS. nerve, tibial (GTEx)	PrediXcan	0.998513	nerve_tibial	0.999981
6532	ENSG00000185267	CDNF	0.113345	0.0148019	0.909757	0.00732963	0.049403	0.000118079	0.000316528	5	6	6	C2	PNS. nerve, tibial (GTEx)	PrediXcan	0.998513	nerve_tibial	0.999981
6533	ENSG00000182022	CHST15	-0.113289	-0.0111461	0.909801	0.0130628	0.0869143	1.67215e-07	5.92143e-07	19	25	25	C2	PNS. nerve, tibial (GTEx)	PrediXcan	0.998513	nerve_tibial	0.999981
6534	ENSG00000198690	FAN1	-0.11328	-0.00507457	0.909809	0.00900047	0.011176	0.064214	0.126487	23	23	23	C2	PNS. nerve, tibial (GTEx)	PrediXcan	0.998513	nerve_tibial	0.999981
6535	ENSG00000185838	GNB1L	-0.113182	-0.00222598	0.909886	0.0237796	0.0118945	0.0611068	0.120757	22	25	25	C2	PNS. nerve, tibial (GTEx)	PrediXcan	0.998513	nerve_tibial	0.999981
6536	ENSG00000126091	ST3GAL3	0.113027	0.0101506	0.910009	0.0386306	0.0471039	0.000169678	0.000446724	56	64	64	C2	PNS. nerve, tibial (GTEx)	PrediXcan	0.998513	nerve_tibial	0.999981
6537	ENSG00000160223	ICOSLG	-0.112853	-0.00834928	0.910147	0.00681667	0.128882	8.35266e-11	3.98137e-10	20	30	30	C2	PNS. nerve, tibial (GTEx)	PrediXcan	0.998513	nerve_tibial	0.999981
6538	ENSG00000196204	RNF216P1	-0.112648	-0.00351053	0.91031	0.152391	0.476647	4.40631e-48	1.67739e-46	22	30	30	C2	PNS. nerve, tibial (GTEx)	PrediXcan	0.998513	nerve_tibial	0.999981
6539	ENSG00000135916	ITM2C	-0.11253	-0.00319299	0.910403	0.143205	0.202755	1.3821e-16	1.01265e-15	62	69	69	C2	PNS. nerve, tibial (GTEx)	PrediXcan	0.998513	nerve_tibial	0.999981
6540	ENSG00000261011	AL136982.4	-0.11235	-0.00404842	0.910546	0.110354	0.230238	1.37552e-19	1.23444e-18	22	28	28	C2	PNS. nerve, tibial (GTEx)	PrediXcan	0.998513	nerve_tibial	0.999981
6541	ENSG00000173320	STOX2	-0.111785	-0.00703471	0.910994	0.0796221	0.0408557	0.000455852	0.00114836	78	107	107	C2	PNS. nerve, tibial (GTEx)	PrediXcan	0.998513	nerve_tibial	0.999981
6542	ENSG00000226419	SLC16A1-AS1	0.111682	0.0113498	0.911075	0.0308493	0.0198634	0.0149819	0.0323292	26	33	33	C2	PNS. nerve, tibial (GTEx)	PrediXcan	0.998513	nerve_tibial	0.999981
6543	ENSG00000112186	CAP2	0.111667	0.00729835	0.911087	0.0371527	0.0129753	0.0511719	0.102497	56	64	64	C2	PNS. nerve, tibial (GTEx)	PrediXcan	0.998513	nerve_tibial	0.999981
6544	ENSG00000185803	SLC52A2	0.111593	0.00461238	0.911146	0.0482434	0.195708	3.87877e-16	2.77233e-15	39	45	45	C2	PNS. nerve, tibial (GTEx)	PrediXcan	0.998513	nerve_tibial	0.999981
6545	ENSG00000112977	DAP	0.111487	0.00375466	0.911231	0.22512	0.284802	2.97846e-24	3.53904e-23	95	103	103	C2	PNS. nerve, tibial (GTEx)	PrediXcan	0.998513	nerve_tibial	0.999981
6546	ENSG00000141556	TBCD	0.111085	0.00104998	0.911549	0.0655479	0.0985091	2.40436e-08	9.1554e-08	51	60	60	C2	PNS. nerve, tibial (GTEx)	PrediXcan	0.998513	nerve_tibial	0.999981
6547	ENSG00000145725	PPIP5K2	0.110739	0.00465772	0.911823	0.147039	0.197302	4.68059e-16	3.32785e-15	94	106	106	C2	PNS. nerve, tibial (GTEx)	PrediXcan	0.998513	nerve_tibial	0.999981
6548	ENSG00000179397	CATSPERE	0.110486	0.00936242	0.912024	0.0154698	0.0504718	8.63741e-05	0.000234136	12	17	17	C2	PNS. nerve, tibial (GTEx)	PrediXcan	0.998513	nerve_tibial	0.999981
6549	ENSG00000102967	DHODH	0.110376	0.00374776	0.912111	0.175175	0.323318	2.1032e-28	3.11455e-27	18	25	25	C2	PNS. nerve, tibial (GTEx)	PrediXcan	0.998513	nerve_tibial	0.999981
6550	ENSG00000100151	PICK1	-0.110238	-0.00380141	0.912221	0.0977962	0.210448	3.50191e-17	2.67493e-16	62	82	82	C2	PNS. nerve, tibial (GTEx)	PrediXcan	0.998513	nerve_tibial	0.999981
6551	ENSG00000251322	SHANK3	0.110071	0.00545547	0.912353	0.0408632	0.118271	1.14364e-09	4.96935e-09	8	8	8	C2	PNS. nerve, tibial (GTEx)	PrediXcan	0.998513	nerve_tibial	0.999981
6552	ENSG00000072364	AFF4	0.109865	0.00257518	0.912517	0.0737949	0.096522	3.91165e-08	1.45895e-07	57	73	73	C2	PNS. nerve, tibial (GTEx)	PrediXcan	0.998513	nerve_tibial	0.999981
6553	ENSG00000229852	AC019205.2	-0.109514	-0.00672131	0.912795	0.0277773	0.108287	3.68347e-09	1.51904e-08	17	20	20	C2	PNS. nerve, tibial (GTEx)	PrediXcan	0.998513	nerve_tibial	0.999981
6554	ENSG00000023516	AKAP11	-0.108956	-0.00830379	0.913237	0.0440605	0.138524	1.89535e-11	9.58902e-11	15	17	17	C2	PNS. nerve, tibial (GTEx)	PrediXcan	0.998513	nerve_tibial	0.999981
6555	ENSG00000239264	TXNDC5	0.108889	0.0126534	0.91329	0.0107574	0.0211772	0.0114296	0.024987	4	6	6	C2	PNS. nerve, tibial (GTEx)	PrediXcan	0.998513	nerve_tibial	0.999981
6556	ENSG00000198169	ZNF251	0.108772	0.00794975	0.913384	0.0569616	0.153958	1.12315e-12	6.26361e-12	48	61	61	C2	PNS. nerve, tibial (GTEx)	PrediXcan	0.998513	nerve_tibial	0.999981
6557	ENSG00000247774	PCED1B-AS1	-0.108715	0.00826023	0.913428	0.0126141	0.0134935	0.0453606	0.0917494	18	24	24	C2	PNS. nerve, tibial (GTEx)	PrediXcan	0.998513	nerve_tibial	0.999981
6558	ENSG00000137266	SLC22A23	0.108586	0.0074015	0.913531	0.0448662	0.0399712	0.000462094	0.00116367	68	85	85	C2	PNS. nerve, tibial (GTEx)	PrediXcan	0.998513	nerve_tibial	0.999981
6559	ENSG00000119326	CTNNAL1	0.108093	0.000729539	0.913922	0.259683	0.507915	2.86007e-53	1.35819e-51	64	75	75	C2	PNS. nerve, tibial (GTEx)	PrediXcan	0.998513	nerve_tibial	0.999981
6560	ENSG00000197006	METTL9	0.107917	0.0122723	0.914061	0.0238574	0.0141089	0.0426169	0.0867005	14	18	18	C2	PNS. nerve, tibial (GTEx)	PrediXcan	0.998513	nerve_tibial	0.999981
6561	ENSG00000186567	CEACAM19	-0.107792	-0.00478657	0.91416	0.184774	0.271136	7.62694e-23	8.28261e-22	61	76	76	C2	PNS. nerve, tibial (GTEx)	PrediXcan	0.998513	nerve_tibial	0.999981
6562	ENSG00000168016	TRANK1	-0.107561	-0.00360243	0.914344	0.0139078	0.0126983	0.0541536	0.108025	19	24	24	C2	PNS. nerve, tibial (GTEx)	PrediXcan	0.998513	nerve_tibial	0.999981
6563	ENSG00000106400	ZNHIT1	-0.107418	-0.00352137	0.914457	0.119567	0.204018	5.34566e-17	4.01325e-16	14	15	15	C2	PNS. nerve, tibial (GTEx)	PrediXcan	0.998513	nerve_tibial	0.999981
6564	ENSG00000167768	KRT1	-0.107364	-0.036667	0.9145	0.00162718	0.0176776	0.0225741	0.047562	1	1	1	C2	PNS. nerve, tibial (GTEx)	PrediXcan	0.998513	nerve_tibial	0.999981
6565	ENSG00000145506	NKD2	0.106926	0.012657	0.914848	0.0256353	0.0476058	0.000146766	0.000389476	36	45	45	C2	PNS. nerve, tibial (GTEx)	PrediXcan	0.998513	nerve_tibial	0.999981
6566	ENSG00000050767	COL23A1	-0.106802	0.00202291	0.914946	0.0895705	0.0170726	0.0246496	0.0517462	108	126	126	C2	PNS. nerve, tibial (GTEx)	PrediXcan	0.998513	nerve_tibial	0.999981
6567	ENSG00000232629	HLA-DQB2	0.106672	0.0211287	0.915049	0.0218647	0.667125	8.92842e-85	2.71909e-82	22	42	42	C2	PNS. nerve, tibial (GTEx)	PrediXcan	0.998513	nerve_tibial	0.999981
6568	ENSG00000106524	ANKMY2	0.106654	0.00803493	0.915063	0.0402638	0.0322502	0.00177464	0.00422302	23	29	29	C2	PNS. nerve, tibial (GTEx)	PrediXcan	0.998513	nerve_tibial	0.999981
6569	ENSG00000205531	NAP1L4	0.105949	0.00507856	0.915623	0.048461	0.14858	5.45678e-12	2.88468e-11	38	46	46	C2	PNS. nerve, tibial (GTEx)	PrediXcan	0.998513	nerve_tibial	0.999981
6570	ENSG00000086730	LAT2	-0.105853	-0.0195404	0.915699	0.0107394	0.0189036	0.0181036	0.0387212	9	11	11	C2	PNS. nerve, tibial (GTEx)	PrediXcan	0.998513	nerve_tibial	0.999981
6571	ENSG00000127191	TRAF2	-0.1056	-0.0145845	0.915899	0.0206976	0.0156617	0.0326467	0.0673859	33	39	39	C2	PNS. nerve, tibial (GTEx)	PrediXcan	0.998513	nerve_tibial	0.999981
6572	ENSG00000196653	ZNF502	0.105446	0.00243643	0.916022	0.162014	0.322474	5.41309e-28	7.85823e-27	7	11	11	C2	PNS. nerve, tibial (GTEx)	PrediXcan	0.998513	nerve_tibial	0.999981
6573	ENSG00000172270	BSG	-0.105439	0.00135829	0.916027	0.0329406	0.0816505	2.67123e-07	9.29029e-07	43	62	62	C2	PNS. nerve, tibial (GTEx)	PrediXcan	0.998513	nerve_tibial	0.999981
6574	ENSG00000116704	SLC35D1	-0.10535	-0.025596	0.916098	0.0228918	0.0209288	0.012758	0.0277527	33	38	38	C2	PNS. nerve, tibial (GTEx)	PrediXcan	0.998513	nerve_tibial	0.999981
6575	ENSG00000225670	CADM3-AS1	0.105011	0.0117641	0.916367	0.0267963	0.0104202	0.0796626	0.154527	38	47	47	C2	PNS. nerve, tibial (GTEx)	PrediXcan	0.998513	nerve_tibial	0.999981
6576	ENSG00000111737	RAB35	-0.104717	-0.0181362	0.9166	0.00512635	0.02418	0.00716084	0.0159892	7	8	8	C2	PNS. nerve, tibial (GTEx)	PrediXcan	0.998513	nerve_tibial	0.999981
6577	ENSG00000197083	ZNF300P1	-0.103672	-0.00179173	0.91743	0.407839	0.62399	1.27385e-74	1.80256e-72	59	73	73	C2	PNS. nerve, tibial (GTEx)	PrediXcan	0.998513	nerve_tibial	0.999981
6578	ENSG00000106733	NMRK1	-0.103666	-0.00185396	0.917434	0.514752	0.70487	8.4474e-99	8.05324e-96	43	56	56	C2	PNS. nerve, tibial (GTEx)	PrediXcan	0.998513	nerve_tibial	0.999981
6579	ENSG00000167283	ATP5L	-0.103645	-0.013024	0.917451	0.0142542	0.014003	0.0420582	0.0856261	16	19	19	C2	PNS. nerve, tibial (GTEx)	PrediXcan	0.998513	nerve_tibial	0.999981
6580	ENSG00000137070	IL11RA	-0.103629	-0.00290197	0.917464	0.138791	0.1724	4.17254e-14	2.60602e-13	86	101	101	C2	PNS. nerve, tibial (GTEx)	PrediXcan	0.998513	nerve_tibial	0.999981
6581	ENSG00000164934	DCAF13	-0.103523	-0.00403537	0.917548	0.0493667	0.0973002	4.15705e-08	1.54636e-07	40	45	45	C2	PNS. nerve, tibial (GTEx)	PrediXcan	0.998513	nerve_tibial	0.999981
6582	ENSG00000183506	PI4KAP2	0.103098	0.00191008	0.917885	0.207033	0.293749	1.73776e-25	2.21715e-24	74	100	100	C2	PNS. nerve, tibial (GTEx)	PrediXcan	0.998513	nerve_tibial	0.999981
6583	ENSG00000204267	TAP2	-0.103052	-0.00409253	0.917922	0.109007	0.181614	7.30736e-15	4.79255e-14	39	45	45	C2	PNS. nerve, tibial (GTEx)	PrediXcan	0.998513	nerve_tibial	0.999981
6584	ENSG00000139364	TMEM132B	-0.102765	-0.00162926	0.918149	0.0655449	0.260904	2.12707e-22	2.22873e-21	56	69	69	C2	PNS. nerve, tibial (GTEx)	PrediXcan	0.998513	nerve_tibial	0.999981
6585	ENSG00000142230	SAE1	-0.10269	-0.000783299	0.918209	0.0161357	0.0477875	0.000147202	0.000390558	19	26	26	C2	PNS. nerve, tibial (GTEx)	PrediXcan	0.998513	nerve_tibial	0.999981
6586	ENSG00000104835	SARS2	-0.102614	-0.00594178	0.91827	0.168609	0.235263	2.2645e-19	2.01436e-18	118	144	144	C2	PNS. nerve, tibial (GTEx)	PrediXcan	0.998513	nerve_tibial	0.999981
6587	ENSG00000257151	PWAR6	-0.102575	-0.0294609	0.9183	0.00172871	0.0132678	0.048993	0.0984709	1	2	2	C2	PNS. nerve, tibial (GTEx)	PrediXcan	0.998513	nerve_tibial	0.999981
6588	ENSG00000113312	TTC1	0.102503	0.0237113	0.918358	0.000948023	0.0102004	0.0852856	0.164591	9	13	13	C2	PNS. nerve, tibial (GTEx)	PrediXcan	0.998513	nerve_tibial	0.999981
6589	ENSG00000143870	PDIA6	0.102261	0.0100272	0.91855	0.0237991	0.0189302	0.0182637	0.0390322	33	40	40	C2	PNS. nerve, tibial (GTEx)	PrediXcan	0.998513	nerve_tibial	0.999981
6590	ENSG00000177082	WDR73	0.101988	0.00281562	0.918766	0.206821	0.379777	6.64365e-35	1.36668e-33	38	48	48	C2	PNS. nerve, tibial (GTEx)	PrediXcan	0.998513	nerve_tibial	0.999981
6591	ENSG00000040199	PHLPP2	0.101942	0.00515069	0.918803	0.0586699	0.21314	2.1267e-17	1.65517e-16	55	72	72	C2	PNS. nerve, tibial (GTEx)	PrediXcan	0.998513	nerve_tibial	0.999981
6592	ENSG00000164828	SUN1	-0.101811	-0.0144576	0.918907	0.000486877	0.0437346	0.000260546	0.00067505	10	15	15	C2	PNS. nerve, tibial (GTEx)	PrediXcan	0.998513	nerve_tibial	0.999981
6593	ENSG00000130294	KIF1A	-0.101605	-0.0217655	0.91907	0.00296913	0.0161934	0.0290907	0.0604915	10	12	12	C2	PNS. nerve, tibial (GTEx)	PrediXcan	0.998513	nerve_tibial	0.999981
6594	ENSG00000167981	ZNF597	0.101586	0.00376764	0.919085	0.0394991	0.0769503	1.15306e-06	3.77501e-06	48	70	70	C2	PNS. nerve, tibial (GTEx)	PrediXcan	0.998513	nerve_tibial	0.999981
6595	ENSG00000169914	OTUD3	-0.101163	-0.00287283	0.919421	0.265936	0.392773	1.61373e-40	4.25739e-39	59	75	75	C2	PNS. nerve, tibial (GTEx)	PrediXcan	0.998513	nerve_tibial	0.999981
6596	ENSG00000188352	FOCAD	-0.100729	-0.0126749	0.919765	0.0149706	0.0115971	0.0656195	0.129146	25	35	35	C2	PNS. nerve, tibial (GTEx)	PrediXcan	0.998513	nerve_tibial	0.999981
6597	ENSG00000001084	GCLC	0.100566	0.00891569	0.919895	0.0157443	0.0519296	6.74712e-05	0.000184935	7	10	10	C2	PNS. nerve, tibial (GTEx)	PrediXcan	0.998513	nerve_tibial	0.999981
6598	ENSG00000183020	AP2A2	0.100563	0.00239984	0.919898	0.0490768	0.0723442	2.51197e-06	7.95257e-06	36	45	45	C2	PNS. nerve, tibial (GTEx)	PrediXcan	0.998513	nerve_tibial	0.999981
6599	ENSG00000198089	SFI1	0.100213	0.00315299	0.920175	0.123109	0.265824	1.47919e-22	1.57222e-21	28	36	36	C2	PNS. nerve, tibial (GTEx)	PrediXcan	0.998513	nerve_tibial	0.999981
6600	ENSG00000244560	AC004890.2	-0.10007	-0.00191793	0.920289	0.231956	0.391209	7.76041e-36	1.67512e-34	90	116	116	C2	PNS. nerve, tibial (GTEx)	PrediXcan	0.998513	nerve_tibial	0.999981
6601	ENSG00000086102	NFX1	0.0999074	-0.00185012	0.920418	0.0350715	0.0842629	2.12915e-07	7.46613e-07	23	28	28	C2	PNS. nerve, tibial (GTEx)	PrediXcan	0.998513	nerve_tibial	0.999981
6602	ENSG00000213020	ZNF611	-0.0998697	-0.00985287	0.920448	0.0124588	0.0549218	4.55272e-05	0.000127151	30	39	39	C2	PNS. nerve, tibial (GTEx)	PrediXcan	0.998513	nerve_tibial	0.999981
6603	ENSG00000105447	GRWD1	-0.0996745	-0.0101659	0.920603	0.0553296	0.148299	2.8919e-12	1.56359e-11	59	73	73	C2	PNS. nerve, tibial (GTEx)	PrediXcan	0.998513	nerve_tibial	0.999981
6604	ENSG00000162981	FAM84A	-0.0991969	-0.0147253	0.920982	0.00517262	0.0142025	0.041963	0.0854572	10	12	12	C2	PNS. nerve, tibial (GTEx)	PrediXcan	0.998513	nerve_tibial	0.999981
6605	ENSG00000110911	SLC11A2	0.0990226	0.00855304	0.92112	0.012947	0.0468824	0.000169668	0.000446724	20	27	27	C2	PNS. nerve, tibial (GTEx)	PrediXcan	0.998513	nerve_tibial	0.999981
6606	ENSG00000152443	ZNF776	-0.0987676	-0.00943741	0.921323	0.0143801	0.0495177	0.000116386	0.000312167	7	10	10	C2	PNS. nerve, tibial (GTEx)	PrediXcan	0.998513	nerve_tibial	0.999981
6607	ENSG00000135269	TES	-0.0986583	-0.00975942	0.92141	0.125743	0.333831	2.72621e-31	4.68607e-30	71	84	84	C2	PNS. nerve, tibial (GTEx)	PrediXcan	0.998513	nerve_tibial	0.999981
6608	ENSG00000180104	EXOC3	0.0984766	0.00333856	0.921554	0.062687	0.0646893	9.97375e-06	2.99191e-05	55	62	62	C2	PNS. nerve, tibial (GTEx)	PrediXcan	0.998513	nerve_tibial	0.999981
6609	ENSG00000115641	FHL2	-0.0978981	-0.014714	0.922013	0.00488893	0.0168015	0.0261003	0.0546137	8	8	8	C2	PNS. nerve, tibial (GTEx)	PrediXcan	0.998513	nerve_tibial	0.999981
6610	ENSG00000048392	RRM2B	0.0976756	0.00541811	0.92219	0.0483897	0.191996	7.44729e-16	5.22167e-15	33	40	40	C2	PNS. nerve, tibial (GTEx)	PrediXcan	0.998513	nerve_tibial	0.999981
6611	ENSG00000113494	PRLR	-0.0973362	-0.0108039	0.922459	0.0165188	0.0373964	0.000825322	0.00203055	53	62	62	C2	PNS. nerve, tibial (GTEx)	PrediXcan	0.998513	nerve_tibial	0.999981
6612	ENSG00000236255	AC009404.1	0.0973249	0.00813115	0.922468	0.0264061	0.0483464	8.75074e-05	0.000237025	27	34	34	C2	PNS. nerve, tibial (GTEx)	PrediXcan	0.998513	nerve_tibial	0.999981
6613	ENSG00000095397	WHRN	-0.0969531	-0.000468954	0.922764	0.0493525	0.042854	0.000353619	0.000904812	50	65	65	C2	PNS. nerve, tibial (GTEx)	PrediXcan	0.998513	nerve_tibial	0.999981
6614	ENSG00000168993	CPLX1	-0.0967231	-0.00374896	0.922946	0.0759742	0.175875	8.45161e-15	5.52232e-14	22	26	26	C2	PNS. nerve, tibial (GTEx)	PrediXcan	0.998513	nerve_tibial	0.999981
6615	ENSG00000106333	PCOLCE	0.0966867	0.0326561	0.922975	0.00444779	0.0110716	0.0714335	0.13955	6	7	7	C2	PNS. nerve, tibial (GTEx)	PrediXcan	0.998513	nerve_tibial	0.999981
6616	ENSG00000172175	MALT1	0.0964601	0.00873495	0.923155	0.0247727	0.0932468	3.7977e-08	1.41796e-07	18	23	23	C2	PNS. nerve, tibial (GTEx)	PrediXcan	0.998513	nerve_tibial	0.999981
6617	ENSG00000170448	NFXL1	-0.0963688	0.00176019	0.923228	0.027334	0.0350192	0.00118738	0.00287338	18	22	22	C2	PNS. nerve, tibial (GTEx)	PrediXcan	0.998513	nerve_tibial	0.999981
6618	ENSG00000133030	MPRIP	-0.0963234	-0.00624729	0.923264	0.154963	0.240545	5.66655e-20	5.24671e-19	36	42	42	C2	PNS. nerve, tibial (GTEx)	PrediXcan	0.998513	nerve_tibial	0.999981
6619	ENSG00000025800	KPNA6	-0.0963189	-0.0121114	0.923267	0.00926009	0.0123517	0.0562665	0.111807	12	13	13	C2	PNS. nerve, tibial (GTEx)	PrediXcan	0.998513	nerve_tibial	0.999981
6620	ENSG00000170037	CNTROB	-0.0962998	-0.00791091	0.923282	0.0975829	0.107543	4.60069e-09	1.88233e-08	75	87	87	C2	PNS. nerve, tibial (GTEx)	PrediXcan	0.998513	nerve_tibial	0.999981
6621	ENSG00000164615	CAMLG	-0.0960658	-0.00201132	0.923468	0.201249	0.39171	1.11507e-35	2.3922e-34	18	20	20	C2	PNS. nerve, tibial (GTEx)	PrediXcan	0.998513	nerve_tibial	0.999981
6622	ENSG00000164329	PAPD4	0.0958375	0.0101632	0.92365	0.0499546	0.130085	1.06561e-10	5.04331e-10	12	17	17	C2	PNS. nerve, tibial (GTEx)	PrediXcan	0.998513	nerve_tibial	0.999981
6623	ENSG00000125618	PAX8	0.0955839	0.00215555	0.923851	0.268429	0.451157	7.65667e-44	2.36782e-42	31	36	36	C2	PNS. nerve, tibial (GTEx)	PrediXcan	0.998513	nerve_tibial	0.999981
6624	ENSG00000261455	LINC01003	-0.0955071	-0.00843159	0.923912	0.069941	0.323446	4.2721e-28	6.24065e-27	25	33	33	C2	PNS. nerve, tibial (GTEx)	PrediXcan	0.998513	nerve_tibial	0.999981
6625	ENSG00000170647	TMEM133	0.0955013	-0.000982477	0.923917	0.0654441	0.0352908	0.000996864	0.00243151	71	88	88	C2	PNS. nerve, tibial (GTEx)	PrediXcan	0.998513	nerve_tibial	0.999981
6626	ENSG00000167216	KATNAL2	0.0952903	-0.00396794	0.924084	0.0351067	0.0469269	0.000148954	0.000394984	87	107	107	C2	PNS. nerve, tibial (GTEx)	PrediXcan	0.998513	nerve_tibial	0.999981
6627	ENSG00000213742	ZNF337-AS1	-0.0950539	-0.00520467	0.924272	0.0769127	0.0639138	7.9463e-06	2.41108e-05	165	188	188	C2	PNS. nerve, tibial (GTEx)	PrediXcan	0.998513	nerve_tibial	0.999981
6628	ENSG00000104888	SLC17A7	0.0950325	0.0143944	0.924289	0.0156425	0.0222167	0.0106296	0.023311	22	32	32	C2	PNS. nerve, tibial (GTEx)	PrediXcan	0.998513	nerve_tibial	0.999981
6629	ENSG00000175387	SMAD2	0.0947595	0.00136519	0.924506	0.0565245	0.0630814	1.29285e-05	3.83312e-05	31	35	35	C2	PNS. nerve, tibial (GTEx)	PrediXcan	0.998513	nerve_tibial	0.999981
6630	ENSG00000111640	GAPDH	0.0947279	0.0109108	0.924531	0.00698729	0.025511	0.00598388	0.0135011	5	5	5	C2	PNS. nerve, tibial (GTEx)	PrediXcan	0.998513	nerve_tibial	0.999981
6631	ENSG00000122687	MRM2	-0.0946202	-0.00291557	0.924616	0.145352	0.223165	1.79039e-18	1.50189e-17	17	18	18	C2	PNS. nerve, tibial (GTEx)	PrediXcan	0.998513	nerve_tibial	0.999981
6632	ENSG00000064547	LPAR2	0.0944085	-0.00577679	0.924785	0.118677	0.261889	7.19356e-22	7.36118e-21	39	47	47	C2	PNS. nerve, tibial (GTEx)	PrediXcan	0.998513	nerve_tibial	0.999981
6633	ENSG00000173548	SNX33	0.0939732	0.00683251	0.92513	0.0209283	0.0975809	3.36115e-08	1.26102e-07	2	2	2	C2	PNS. nerve, tibial (GTEx)	PrediXcan	0.998513	nerve_tibial	0.999981
6634	ENSG00000269165	AC069547.1	-0.0937447	-0.00176763	0.925312	0.0521985	0.0192325	0.0172849	0.0370534	72	92	92	C2	PNS. nerve, tibial (GTEx)	PrediXcan	0.998513	nerve_tibial	0.999981
6635	ENSG00000164080	RAD54L2	-0.0934662	-0.00532489	0.925533	0.058309	0.0981561	2.94285e-08	1.10913e-07	47	51	51	C2	PNS. nerve, tibial (GTEx)	PrediXcan	0.998513	nerve_tibial	0.999981
6636	ENSG00000088387	DOCK9	0.0934194	0.00430393	0.92557	0.0457229	0.109862	3.29287e-09	1.36681e-08	41	58	58	C2	PNS. nerve, tibial (GTEx)	PrediXcan	0.998513	nerve_tibial	0.999981
6637	ENSG00000118412	CASP8AP2	0.0932382	0.0313483	0.925714	0.0121487	0.0191375	0.0155803	0.0335791	8	9	9	C2	PNS. nerve, tibial (GTEx)	PrediXcan	0.998513	nerve_tibial	0.999981
6638	ENSG00000132824	SERINC3	0.0930532	0.00397647	0.925861	0.0983713	0.219624	2.72046e-18	2.25375e-17	7	7	7	C2	PNS. nerve, tibial (GTEx)	PrediXcan	0.998513	nerve_tibial	0.999981
6639	ENSG00000006432	MAP3K9	-0.0928855	-0.00226496	0.925995	0.0177039	0.0538305	5.79252e-05	0.000160054	13	20	20	C2	PNS. nerve, tibial (GTEx)	PrediXcan	0.998513	nerve_tibial	0.999981
6640	ENSG00000184445	KNTC1	-0.0928668	-0.0030113	0.926009	0.0363693	0.0693963	2.87627e-06	9.05882e-06	28	29	29	C2	PNS. nerve, tibial (GTEx)	PrediXcan	0.998513	nerve_tibial	0.999981
6641	ENSG00000113595	TRIM23	0.0926323	-0.0054169	0.926196	0.0184192	0.0601177	2.06735e-05	5.99245e-05	51	67	67	C2	PNS. nerve, tibial (GTEx)	PrediXcan	0.998513	nerve_tibial	0.999981
6642	ENSG00000138172	CALHM2	-0.0921969	-0.00290904	0.926542	0.0623148	0.139154	2.13757e-11	1.07872e-10	32	36	36	C2	PNS. nerve, tibial (GTEx)	PrediXcan	0.998513	nerve_tibial	0.999981
6643	ENSG00000099954	CECR2	0.0921764	0.00496215	0.926558	0.0834713	0.0696246	3.82701e-06	1.19378e-05	74	105	105	C2	PNS. nerve, tibial (GTEx)	PrediXcan	0.998513	nerve_tibial	0.999981
6644	ENSG00000065457	ADAT1	-0.0921546	-0.00251518	0.926575	0.225134	0.488163	1.17517e-49	4.78574e-48	49	60	60	C2	PNS. nerve, tibial (GTEx)	PrediXcan	0.998513	nerve_tibial	0.999981
6645	ENSG00000166689	PLEKHA7	0.0919516	0.003526	0.926737	0.101184	0.0737537	2.04547e-06	6.5333e-06	70	79	79	C2	PNS. nerve, tibial (GTEx)	PrediXcan	0.998513	nerve_tibial	0.999981
6646	ENSG00000131626	PPFIA1	0.091456	-0.000555205	0.92713	0.237541	0.595576	1.75166e-68	1.63594e-66	58	71	71	C2	PNS. nerve, tibial (GTEx)	PrediXcan	0.998513	nerve_tibial	0.999981
6647	ENSG00000136448	NMT1	-0.0913769	-0.00459286	0.927193	0.0618953	0.166613	1.53864e-13	9.21931e-13	34	41	41	C2	PNS. nerve, tibial (GTEx)	PrediXcan	0.998513	nerve_tibial	0.999981
6648	ENSG00000231312	AC007388.1	0.0913214	0.0265828	0.927237	0.00314641	0.0526335	6.20554e-05	0.000170725	9	12	12	C2	PNS. nerve, tibial (GTEx)	PrediXcan	0.998513	nerve_tibial	0.999981
6649	ENSG00000106443	PHF14	0.0913043	-0.00207331	0.927251	0.0398802	0.0141176	0.0408936	0.0834127	35	43	43	C2	PNS. nerve, tibial (GTEx)	PrediXcan	0.998513	nerve_tibial	0.999981
6650	ENSG00000179344	HLA-DQB1	0.0910017	0.00616315	0.927491	0.0366265	0.663022	7.7802e-85	2.42206e-82	34	67	67	C2	PNS. nerve, tibial (GTEx)	PrediXcan	0.998513	nerve_tibial	0.999981
6651	ENSG00000107020	PLGRKT	0.0909397	0.011827	0.927541	0.01347	0.111173	3.29825e-09	1.36823e-08	28	38	38	C2	PNS. nerve, tibial (GTEx)	PrediXcan	0.998513	nerve_tibial	0.999981
6652	ENSG00000197245	FAM110D	0.0908836	0.00477907	0.927585	0.0266444	0.133443	3.94113e-11	1.93656e-10	16	20	20	C2	PNS. nerve, tibial (GTEx)	PrediXcan	0.998513	nerve_tibial	0.999981
6653	ENSG00000118965	WDR35	0.0908526	0.00114905	0.92761	0.107508	0.261357	9.39231e-22	9.5391e-21	112	136	136	C2	PNS. nerve, tibial (GTEx)	PrediXcan	0.998513	nerve_tibial	0.999981
6654	ENSG00000150907	FOXO1	0.0904097	0.00659386	0.927962	0.0319505	0.0252948	0.00640668	0.0144086	33	39	39	C2	PNS. nerve, tibial (GTEx)	PrediXcan	0.998513	nerve_tibial	0.999981
6655	ENSG00000115423	DNAH6	-0.0902738	-0.00932353	0.92807	0.0266199	0.101219	1.48517e-08	5.77456e-08	10	13	13	C2	PNS. nerve, tibial (GTEx)	PrediXcan	0.998513	nerve_tibial	0.999981
6656	ENSG00000147454	SLC25A37	0.0900406	0.00405728	0.928255	0.0740873	0.0984314	1.19405e-08	4.68817e-08	16	19	19	C2	PNS. nerve, tibial (GTEx)	PrediXcan	0.998513	nerve_tibial	0.999981
6657	ENSG00000153046	CDYL	-0.0898396	-0.0048104	0.928415	0.0717763	0.160506	5.20178e-13	2.96709e-12	20	21	21	C2	PNS. nerve, tibial (GTEx)	PrediXcan	0.998513	nerve_tibial	0.999981
6658	ENSG00000168411	RFWD3	0.0895912	0.000105605	0.928612	0.0964004	0.153023	5.4155e-13	3.08648e-12	22	27	27	C2	PNS. nerve, tibial (GTEx)	PrediXcan	0.998513	nerve_tibial	0.999981
6659	ENSG00000085465	OVGP1	0.0895693	0.00666228	0.928629	0.0190425	0.0950388	5.7048e-08	2.10201e-07	9	11	11	C2	PNS. nerve, tibial (GTEx)	PrediXcan	0.998513	nerve_tibial	0.999981
6660	ENSG00000138286	FAM149B1	0.089557	0.013942	0.928639	0.0232761	0.0363994	0.000996973	0.00243151	67	79	79	C2	PNS. nerve, tibial (GTEx)	PrediXcan	0.998513	nerve_tibial	0.999981
6661	ENSG00000171467	ZNF318	-0.0895159	-0.0140374	0.928672	0.0818673	0.0765112	1.36181e-06	4.42327e-06	47	51	51	C2	PNS. nerve, tibial (GTEx)	PrediXcan	0.998513	nerve_tibial	0.999981
6662	ENSG00000166924	NYAP1	-0.0894212	-0.011543	0.928747	0.00538253	0.0565033	2.79903e-05	8.00892e-05	7	11	11	C2	PNS. nerve, tibial (GTEx)	PrediXcan	0.998513	nerve_tibial	0.999981
6663	ENSG00000129355	CDKN2D	-0.0893122	-0.0156846	0.928834	0.0170544	0.0591908	1.15909e-05	3.45408e-05	11	11	11	C2	PNS. nerve, tibial (GTEx)	PrediXcan	0.998513	nerve_tibial	0.999981
6664	ENSG00000071189	SNX13	-0.0892249	-0.00398923	0.928903	0.117253	0.15569	1.14983e-12	6.4073e-12	66	83	83	C2	PNS. nerve, tibial (GTEx)	PrediXcan	0.998513	nerve_tibial	0.999981
6665	ENSG00000139410	SDSL	-0.0890836	-0.00798482	0.929015	0.101536	0.11047	2.82647e-09	1.17986e-08	101	113	113	C2	PNS. nerve, tibial (GTEx)	PrediXcan	0.998513	nerve_tibial	0.999981
6666	ENSG00000162927	PUS10	-0.0888437	-0.00217617	0.929206	0.103569	0.136646	2.07884e-11	1.0506e-10	61	70	70	C2	PNS. nerve, tibial (GTEx)	PrediXcan	0.998513	nerve_tibial	0.999981
6667	ENSG00000233327	USP32P2	0.0885851	0.00359388	0.929412	0.0959306	0.598667	3.2067e-69	3.29785e-67	4	8	8	C2	PNS. nerve, tibial (GTEx)	PrediXcan	0.998513	nerve_tibial	0.999981
6668	ENSG00000106261	ZKSCAN1	0.0884582	0.00636372	0.929512	0.0428488	0.198603	6.24272e-17	4.67171e-16	17	24	24	C2	PNS. nerve, tibial (GTEx)	PrediXcan	0.998513	nerve_tibial	0.999981
6669	ENSG00000261534	AL596244.1	0.0884456	0.00118426	0.929523	0.136632	0.139124	1.07742e-11	5.55115e-11	79	91	91	C2	PNS. nerve, tibial (GTEx)	PrediXcan	0.998513	nerve_tibial	0.999981
6670	ENSG00000095015	MAP3K1	-0.0881906	-0.0124459	0.929725	0.0326034	0.100288	2.21115e-08	8.44495e-08	31	41	41	C2	PNS. nerve, tibial (GTEx)	PrediXcan	0.998513	nerve_tibial	0.999981
6671	ENSG00000107890	ANKRD26	0.087581	0.000368021	0.93021	0.0427202	0.0708304	2.58596e-06	8.17758e-06	30	36	36	C2	PNS. nerve, tibial (GTEx)	PrediXcan	0.998513	nerve_tibial	0.999981
6672	ENSG00000132716	DCAF8	0.0873786	0.000953621	0.930371	0.051491	0.0814547	2.9103e-07	1.00768e-06	75	90	90	C2	PNS. nerve, tibial (GTEx)	PrediXcan	0.998513	nerve_tibial	0.999981
6673	ENSG00000156103	MMP16	0.086675	0.00881608	0.93093	0.0380106	0.136146	2.972e-11	1.4738e-10	27	35	35	C2	PNS. nerve, tibial (GTEx)	PrediXcan	0.998513	nerve_tibial	0.999981
6674	ENSG00000180357	ZNF609	-0.0863712	-0.000890552	0.931171	0.0341699	0.0995756	2.43836e-08	9.27476e-08	27	34	34	C2	PNS. nerve, tibial (GTEx)	PrediXcan	0.998513	nerve_tibial	0.999981
6675	ENSG00000127328	RAB3IP	-0.0861168	-0.00779751	0.931374	0.0262017	0.120932	7.01596e-10	3.1015e-09	51	61	61	C2	PNS. nerve, tibial (GTEx)	PrediXcan	0.998513	nerve_tibial	0.999981
6676	ENSG00000074416	MGLL	0.0855068	-0.00037329	0.931859	0.0479521	0.0188414	0.0188308	0.0401767	39	46	46	C2	PNS. nerve, tibial (GTEx)	PrediXcan	0.998513	nerve_tibial	0.999981
6677	ENSG00000178343	SHISA3	0.0852983	0.0144525	0.932024	0.00607422	0.0350223	0.0011839	0.00286595	12	17	17	C2	PNS. nerve, tibial (GTEx)	PrediXcan	0.998513	nerve_tibial	0.999981
6678	ENSG00000168056	LTBP3	0.085232	0.00405689	0.932077	0.0679696	0.163964	2.58292e-13	1.51779e-12	15	17	17	C2	PNS. nerve, tibial (GTEx)	PrediXcan	0.998513	nerve_tibial	0.999981
6679	ENSG00000136068	FLNB	0.0851998	0.00211605	0.932103	0.0304284	0.0586699	1.16192e-05	3.46104e-05	41	48	48	C2	PNS. nerve, tibial (GTEx)	PrediXcan	0.998513	nerve_tibial	0.999981
6680	ENSG00000137857	DUOX1	0.0845206	0.0052088	0.932643	0.107218	0.0975105	3.44597e-08	1.29146e-07	61	75	75	C2	PNS. nerve, tibial (GTEx)	PrediXcan	0.998513	nerve_tibial	0.999981
6681	ENSG00000150593	PDCD4	-0.0844388	-0.00517589	0.932708	0.0141077	0.0108262	0.0715781	0.139813	11	11	11	C2	PNS. nerve, tibial (GTEx)	PrediXcan	0.998513	nerve_tibial	0.999981
6682	ENSG00000135048	TMEM2	-0.0843535	-0.00928701	0.932775	0.035967	0.0245125	0.00741329	0.0165108	58	76	76	C2	PNS. nerve, tibial (GTEx)	PrediXcan	0.998513	nerve_tibial	0.999981
6683	ENSG00000141295	SCRN2	-0.0841287	-0.00174664	0.932954	0.278248	0.399787	1.35541e-38	3.30801e-37	42	45	45	C2	PNS. nerve, tibial (GTEx)	PrediXcan	0.998513	nerve_tibial	0.999981
6684	ENSG00000256073	URB1-AS1	-0.0840859	-0.00299383	0.932988	0.0750023	0.17931	3.18496e-15	2.14099e-14	44	47	47	C2	PNS. nerve, tibial (GTEx)	PrediXcan	0.998513	nerve_tibial	0.999981
6685	ENSG00000197183	NOL4L	-0.0838513	-0.114943	0.933175	0.00178564	0.126538	7.21155e-11	3.45626e-10	14	19	19	C2	PNS. nerve, tibial (GTEx)	PrediXcan	0.998513	nerve_tibial	0.999981
6686	ENSG00000165934	CPSF2	0.0837594	0.00480314	0.933248	0.0505746	0.216695	9.9639e-18	7.93544e-17	51	63	63	C2	PNS. nerve, tibial (GTEx)	PrediXcan	0.998513	nerve_tibial	0.999981
6687	ENSG00000127884	ECHS1	-0.0836237	-0.0586801	0.933356	0.00177172	0.0166007	0.0272876	0.056996	2	3	3	C2	PNS. nerve, tibial (GTEx)	PrediXcan	0.998513	nerve_tibial	0.999981
6688	ENSG00000196455	PIK3R4	0.0835767	0.00398107	0.933393	0.168906	0.248039	5.76769e-23	6.32235e-22	86	99	99	C2	PNS. nerve, tibial (GTEx)	PrediXcan	0.998513	nerve_tibial	0.999981
6689	ENSG00000167371	PRRT2	0.083361	0.0121269	0.933565	0.0110445	0.0822749	3.42759e-07	1.17862e-06	5	7	7	C2	PNS. nerve, tibial (GTEx)	PrediXcan	0.998513	nerve_tibial	0.999981
6690	ENSG00000131165	CHMP1A	-0.0832507	-0.00500629	0.933652	0.190687	0.257778	4.9211e-22	5.06538e-21	101	127	127	C2	PNS. nerve, tibial (GTEx)	PrediXcan	0.998513	nerve_tibial	0.999981
6691	ENSG00000166508	MCM7	-0.0829327	-0.00622406	0.933905	0.0176263	0.0559665	4.05462e-05	0.000113713	25	30	30	C2	PNS. nerve, tibial (GTEx)	PrediXcan	0.998513	nerve_tibial	0.999981
6692	ENSG00000112852	PCDHB2	-0.0826744	-0.00313428	0.93411	0.176222	0.264902	1.52795e-22	1.61914e-21	144	160	160	C2	PNS. nerve, tibial (GTEx)	PrediXcan	0.998513	nerve_tibial	0.999981
6693	ENSG00000107566	ERLIN1	-0.0826654	-0.018098	0.934118	0.00804702	0.0174214	0.0238012	0.0500045	9	11	11	C2	PNS. nerve, tibial (GTEx)	PrediXcan	0.998513	nerve_tibial	0.999981
6694	ENSG00000105649	RAB3A	-0.0826632	-0.00839676	0.934119	0.00564537	0.0484653	9.89391e-05	0.000266802	4	5	5	C2	PNS. nerve, tibial (GTEx)	PrediXcan	0.998513	nerve_tibial	0.999981
6695	ENSG00000156599	ZDHHC5	-0.0826149	-0.00449365	0.934158	0.0309103	0.0674096	5.75284e-06	1.76465e-05	21	22	22	C2	PNS. nerve, tibial (GTEx)	PrediXcan	0.998513	nerve_tibial	0.999981
6696	ENSG00000157020	SEC13	-0.0823403	-0.0226599	0.934376	0.0213896	0.0673826	6.49753e-06	1.98505e-05	20	34	34	C2	PNS. nerve, tibial (GTEx)	PrediXcan	0.998513	nerve_tibial	0.999981
6697	ENSG00000121454	LHX4	-0.082091	-0.00461315	0.934574	0.0626159	0.173739	2.75045e-14	1.7294e-13	10	11	11	C2	PNS. nerve, tibial (GTEx)	PrediXcan	0.998513	nerve_tibial	0.999981
6698	ENSG00000151779	NBAS	0.0820257	0.00500718	0.934626	0.0680136	0.132913	7.00407e-11	3.36373e-10	87	107	107	C2	PNS. nerve, tibial (GTEx)	PrediXcan	0.998513	nerve_tibial	0.999981
6699	ENSG00000155974	GRIP1	0.0813227	-0.000702062	0.935185	0.122619	0.0762672	1.03792e-06	3.41642e-06	105	122	122	C2	PNS. nerve, tibial (GTEx)	PrediXcan	0.998513	nerve_tibial	0.999981
6700	ENSG00000255135	AP002360.2	0.0811682	0.00271945	0.935308	0.0849118	0.16911	1.70888e-14	1.09314e-13	4	4	4	C2	PNS. nerve, tibial (GTEx)	PrediXcan	0.998513	nerve_tibial	0.999981
6701	ENSG00000108468	CBX1	0.0811141	0.00485542	0.935351	0.0266845	0.0504407	9.62725e-05	0.000259861	53	62	62	C2	PNS. nerve, tibial (GTEx)	PrediXcan	0.998513	nerve_tibial	0.999981
6702	ENSG00000182827	ACBD3	-0.0811044	-0.0100746	0.935359	0.0453188	0.0668267	4.79003e-06	1.48001e-05	33	38	38	C2	PNS. nerve, tibial (GTEx)	PrediXcan	0.998513	nerve_tibial	0.999981
6703	ENSG00000148943	LIN7C	0.0808892	0.00656172	0.93553	0.0139763	0.0640475	1.05844e-05	3.16965e-05	18	24	24	C2	PNS. nerve, tibial (GTEx)	PrediXcan	0.998513	nerve_tibial	0.999981
6704	ENSG00000135018	UBQLN1	0.0804698	0.0179813	0.935864	0.013912	0.016929	0.0263993	0.0552311	19	21	21	C2	PNS. nerve, tibial (GTEx)	PrediXcan	0.998513	nerve_tibial	0.999981
6705	ENSG00000147601	TERF1	-0.0804081	-0.00870673	0.935913	0.010535	0.101237	1.74482e-08	6.72811e-08	11	17	17	C2	PNS. nerve, tibial (GTEx)	PrediXcan	0.998513	nerve_tibial	0.999981
6706	ENSG00000171757	LRRC34	0.0802648	0.000763555	0.936027	0.0500927	0.133748	3.72393e-11	1.83434e-10	15	18	18	C2	PNS. nerve, tibial (GTEx)	PrediXcan	0.998513	nerve_tibial	0.999981
6707	ENSG00000171863	RPS7	-0.0801539	-0.0058757	0.936115	0.0411689	0.102102	1.5223e-08	5.91237e-08	40	52	52	C2	PNS. nerve, tibial (GTEx)	PrediXcan	0.998513	nerve_tibial	0.999981
6708	ENSG00000153246	PLA2R1	-0.0801485	-0.00353164	0.936119	0.0740561	0.202847	4.18084e-17	3.16591e-16	23	31	31	C2	PNS. nerve, tibial (GTEx)	PrediXcan	0.998513	nerve_tibial	0.999981
6709	ENSG00000140199	SLC12A6	-0.0800998	-0.0101001	0.936158	0.00740226	0.0102591	0.08306	0.160739	7	8	8	C2	PNS. nerve, tibial (GTEx)	PrediXcan	0.998513	nerve_tibial	0.999981
6710	ENSG00000102543	CDADC1	-0.080093	-0.00538933	0.936163	0.0543271	0.0546946	4.53984e-05	0.000126842	48	54	54	C2	PNS. nerve, tibial (GTEx)	PrediXcan	0.998513	nerve_tibial	0.999981
6711	ENSG00000176396	EID2	0.0800852	0.00532474	0.93617	0.0283344	0.0169811	0.0227905	0.0480037	53	64	64	C2	PNS. nerve, tibial (GTEx)	PrediXcan	0.998513	nerve_tibial	0.999981
6712	ENSG00000085514	PILRA	0.0800777	0.00179611	0.936175	0.303701	0.558258	2.06012e-61	1.40781e-59	27	30	30	C2	PNS. nerve, tibial (GTEx)	PrediXcan	0.998513	nerve_tibial	0.999981
6713	ENSG00000112110	MRPL18	-0.0799972	-0.0021289	0.936239	0.0699377	0.266011	9.40929e-23	1.01709e-21	17	27	27	C2	PNS. nerve, tibial (GTEx)	PrediXcan	0.998513	nerve_tibial	0.999981
6714	ENSG00000151490	PTPRO	0.0798394	-0.00208999	0.936365	0.119176	0.0545236	4.08115e-05	0.000114414	106	119	119	C2	PNS. nerve, tibial (GTEx)	PrediXcan	0.998513	nerve_tibial	0.999981
6715	ENSG00000183665	TRMT12	0.0798376	0.0088498	0.936366	0.0299284	0.0320438	0.00207078	0.00489199	32	36	36	C2	PNS. nerve, tibial (GTEx)	PrediXcan	0.998513	nerve_tibial	0.999981
6716	ENSG00000100058	CRYBB2P1	-0.0797443	-0.0166663	0.936441	0.0639692	0.0186177	0.0174605	0.0374012	65	76	76	C2	PNS. nerve, tibial (GTEx)	PrediXcan	0.998513	nerve_tibial	0.999981
6717	ENSG00000171763	SPATA5L1	0.0792827	0.00259263	0.936808	0.123619	0.335259	1.78764e-29	2.80123e-28	73	93	93	C2	PNS. nerve, tibial (GTEx)	PrediXcan	0.998513	nerve_tibial	0.999981
6718	ENSG00000185880	TRIM69	0.0788635	-0.000235583	0.937141	0.279448	0.458119	1.42471e-46	4.98971e-45	33	42	42	C2	PNS. nerve, tibial (GTEx)	PrediXcan	0.998513	nerve_tibial	0.999981
6719	ENSG00000118181	RPS25	-0.0786786	-0.00327225	0.937288	0.0426363	0.110709	4.24922e-09	1.74465e-08	31	37	37	C2	PNS. nerve, tibial (GTEx)	PrediXcan	0.998513	nerve_tibial	0.999981
6720	ENSG00000198898	CAPZA2	-0.078641	-0.00375	0.937318	0.0468262	0.111944	1.33689e-09	5.75729e-09	50	63	63	C2	PNS. nerve, tibial (GTEx)	PrediXcan	0.998513	nerve_tibial	0.999981
6721	ENSG00000154719	MRPL39	0.078363	0.00461271	0.937539	0.0760088	0.114901	1.31301e-09	5.66141e-09	53	63	63	C2	PNS. nerve, tibial (GTEx)	PrediXcan	0.998513	nerve_tibial	0.999981
6722	ENSG00000078967	UBE2D4	0.0778663	0.0137048	0.937934	0.0138659	0.0135833	0.0429447	0.0872306	51	67	67	C2	PNS. nerve, tibial (GTEx)	PrediXcan	0.998513	nerve_tibial	0.999981
6723	ENSG00000135845	PIGC	-0.0778646	-0.00313772	0.937936	0.0792637	0.206715	1.73929e-17	1.36197e-16	42	67	67	C2	PNS. nerve, tibial (GTEx)	PrediXcan	0.998513	nerve_tibial	0.999981
6724	ENSG00000181274	FRAT2	-0.0778453	0.000599524	0.937951	0.0343609	0.0673882	5.13059e-06	1.5807e-05	15	17	17	C2	PNS. nerve, tibial (GTEx)	PrediXcan	0.998513	nerve_tibial	0.999981
6725	ENSG00000169203	RP11-231C14.4	0.0774655	0.00078645	0.938253	0.0658327	0.226299	1.23825e-18	1.04814e-17	19	27	27	C2	PNS. nerve, tibial (GTEx)	PrediXcan	0.998513	nerve_tibial	0.999981
6726	ENSG00000230910	AL391807.1	0.0773208	-0.00288859	0.938368	0.0791148	0.135988	2.3491e-11	1.18164e-10	53	65	65	C2	PNS. nerve, tibial (GTEx)	PrediXcan	0.998513	nerve_tibial	0.999981
6727	ENSG00000164291	ARSK	0.0771856	0.00332597	0.938476	0.0628429	0.178348	1.8479e-14	1.17884e-13	10	13	13	C2	PNS. nerve, tibial (GTEx)	PrediXcan	0.998513	nerve_tibial	0.999981
6728	ENSG00000160233	LRRC3	-0.0771569	-0.00540301	0.938499	0.0945673	0.129476	7.52055e-11	3.59697e-10	33	38	38	C2	PNS. nerve, tibial (GTEx)	PrediXcan	0.998513	nerve_tibial	0.999981
6729	ENSG00000147408	CSGALNACT1	-0.0769617	-0.00206825	0.938654	0.174866	0.396709	4.96162e-37	1.12837e-35	89	113	113	C2	PNS. nerve, tibial (GTEx)	PrediXcan	0.998513	nerve_tibial	0.999981
6730	ENSG00000123104	ITPR2	-0.0769583	-0.0121945	0.938657	0.0208763	0.0826591	3.79304e-07	1.30078e-06	23	27	27	C2	PNS. nerve, tibial (GTEx)	PrediXcan	0.998513	nerve_tibial	0.999981
6731	ENSG00000241990	PRR34-AS1	0.076756	0.00407752	0.938818	0.037003	0.0428974	0.000333298	0.000855473	25	27	27	C2	PNS. nerve, tibial (GTEx)	PrediXcan	0.998513	nerve_tibial	0.999981
6732	ENSG00000101158	NELFCD	0.0766093	0.00121182	0.938934	0.332761	0.464149	5.05521e-46	1.71889e-44	20	25	25	C2	PNS. nerve, tibial (GTEx)	PrediXcan	0.998513	nerve_tibial	0.999981
6733	ENSG00000183111	ARHGEF37	0.0763515	0.00469068	0.939139	0.0256688	0.0526323	6.87509e-05	0.000188259	32	35	35	C2	PNS. nerve, tibial (GTEx)	PrediXcan	0.998513	nerve_tibial	0.999981
6734	ENSG00000134291	TMEM106C	-0.076315	-0.00255829	0.939168	0.0416489	0.0924754	7.84113e-08	2.8591e-07	28	32	32	C2	PNS. nerve, tibial (GTEx)	PrediXcan	0.998513	nerve_tibial	0.999981
6735	ENSG00000089041	P2RX7	-0.0762786	-0.00576248	0.939197	0.0657754	0.170881	2.00154e-14	1.27221e-13	18	20	20	C2	PNS. nerve, tibial (GTEx)	PrediXcan	0.998513	nerve_tibial	0.999981
6736	ENSG00000169758	TMEM266	-0.0762173	0.0288946	0.939246	0.0141963	0.018368	0.0184928	0.0394978	8	10	10	C2	PNS. nerve, tibial (GTEx)	PrediXcan	0.998513	nerve_tibial	0.999981
6737	ENSG00000177990	DPY19L2	-0.0760837	-0.000610563	0.939352	0.196176	0.321106	9.32129e-29	1.41017e-27	81	95	95	C2	PNS. nerve, tibial (GTEx)	PrediXcan	0.998513	nerve_tibial	0.999981
6738	ENSG00000184986	TMEM121	-0.0760386	-0.00275108	0.939388	0.141744	0.286838	8.05586e-25	9.87354e-24	12	18	18	C2	PNS. nerve, tibial (GTEx)	PrediXcan	0.998513	nerve_tibial	0.999981
6739	ENSG00000186994	KANK3	0.07542	0.0127169	0.939881	0.0103435	0.0341711	0.00148357	0.00355757	15	21	21	C2	PNS. nerve, tibial (GTEx)	PrediXcan	0.998513	nerve_tibial	0.999981
6740	ENSG00000105287	PRKD2	-0.0748913	-0.00153147	0.940301	0.177139	0.318292	9.3105e-28	1.33093e-26	65	74	74	C2	PNS. nerve, tibial (GTEx)	PrediXcan	0.998513	nerve_tibial	0.999981
6741	ENSG00000115275	MOGS	0.074628	0.00115613	0.940511	0.20017	0.316623	3.00176e-29	4.64658e-28	21	26	26	C2	PNS. nerve, tibial (GTEx)	PrediXcan	0.998513	nerve_tibial	0.999981
6742	ENSG00000104774	MAN2B1	-0.0744912	-0.0027998	0.94062	0.0725808	0.223271	2.10797e-18	1.76092e-17	46	56	56	C2	PNS. nerve, tibial (GTEx)	PrediXcan	0.998513	nerve_tibial	0.999981
6743	ENSG00000172345	STARD5	0.0741385	-0.00967132	0.9409	0.0354536	0.0326133	0.00185065	0.00439494	57	68	68	C2	PNS. nerve, tibial (GTEx)	PrediXcan	0.998513	nerve_tibial	0.999981
6744	ENSG00000049167	ERCC8	-0.0739856	-0.0022765	0.941022	0.0407541	0.0241765	0.00701956	0.0156862	59	67	67	C2	PNS. nerve, tibial (GTEx)	PrediXcan	0.998513	nerve_tibial	0.999981
6745	ENSG00000147459	DOCK5	-0.0738794	-0.00262187	0.941106	0.158479	0.34509	1.45755e-32	2.66565e-31	67	83	83	C2	PNS. nerve, tibial (GTEx)	PrediXcan	0.998513	nerve_tibial	0.999981
6746	ENSG00000173480	ZNF417	-0.0735673	-0.00403401	0.941355	0.0216062	0.146107	8.0244e-12	4.1774e-11	14	22	22	C2	PNS. nerve, tibial (GTEx)	PrediXcan	0.998513	nerve_tibial	0.999981
6747	ENSG00000090686	USP48	-0.0735404	-0.00377098	0.941376	0.0493507	0.139394	2.49196e-11	1.24991e-10	71	82	82	C2	PNS. nerve, tibial (GTEx)	PrediXcan	0.998513	nerve_tibial	0.999981
6748	ENSG00000188897	AC099489.1	0.0734755	0.00200424	0.941428	0.095463	0.13929	2.34999e-11	1.18166e-10	52	64	64	C2	PNS. nerve, tibial (GTEx)	PrediXcan	0.998513	nerve_tibial	0.999981
6749	ENSG00000114115	RBP1	0.0734236	0.00117283	0.941469	0.0934418	0.0553339	4.66576e-05	0.000130127	54	68	68	C2	PNS. nerve, tibial (GTEx)	PrediXcan	0.998513	nerve_tibial	0.999981
6750	ENSG00000167103	PIP5KL1	0.0731473	0.00338617	0.941689	0.0533682	0.277484	1.37275e-23	1.56214e-22	31	37	37	C2	PNS. nerve, tibial (GTEx)	PrediXcan	0.998513	nerve_tibial	0.999981
6751	ENSG00000151725	CENPU	0.0728251	0.00387881	0.941945	0.0381437	0.307787	1.92338e-27	2.708e-26	17	27	27	C2	PNS. nerve, tibial (GTEx)	PrediXcan	0.998513	nerve_tibial	0.999981
6752	ENSG00000130844	ZNF331	0.0727979	8.39769e-05	0.941967	0.00865979	0.0314845	0.00210184	0.00496119	17	25	25	C2	PNS. nerve, tibial (GTEx)	PrediXcan	0.998513	nerve_tibial	0.999981
6753	ENSG00000049089	COL9A2	-0.0723602	-0.0204162	0.942315	0.00232012	0.0432528	0.000311382	0.000801077	5	7	7	C2	PNS. nerve, tibial (GTEx)	PrediXcan	0.998513	nerve_tibial	0.999981
6754	ENSG00000058085	LAMC2	0.0721759	0.0013354	0.942462	0.367856	0.539291	1.97684e-58	1.20407e-56	33	41	41	C2	PNS. nerve, tibial (GTEx)	PrediXcan	0.998513	nerve_tibial	0.999981
6755	ENSG00000138600	SPPL2A	-0.0717843	-0.00166628	0.942774	0.0799052	0.142051	1.01393e-11	5.23364e-11	64	80	80	C2	PNS. nerve, tibial (GTEx)	PrediXcan	0.998513	nerve_tibial	0.999981
6756	ENSG00000148803	FUOM	0.0715931	0.00082214	0.942926	0.0699423	0.104318	1.14235e-08	4.49652e-08	63	80	80	C2	PNS. nerve, tibial (GTEx)	PrediXcan	0.998513	nerve_tibial	0.999981
6757	ENSG00000196935	SRGAP1	0.0715751	0.0042228	0.94294	0.0255311	0.202084	1.02211e-17	8.12645e-17	19	23	23	C2	PNS. nerve, tibial (GTEx)	PrediXcan	0.998513	nerve_tibial	0.999981
6758	ENSG00000099810	MTAP	0.0715257	0.0045298	0.942979	0.0510144	0.0688919	4.97944e-06	1.53514e-05	25	29	29	C2	PNS. nerve, tibial (GTEx)	PrediXcan	0.998513	nerve_tibial	0.999981
6759	ENSG00000132823	OSER1	-0.0715142	-0.00281915	0.942989	0.0285286	0.133579	1.82322e-11	9.23742e-11	26	29	29	C2	PNS. nerve, tibial (GTEx)	PrediXcan	0.998513	nerve_tibial	0.999981
6760	ENSG00000168944	CEP120	0.0712506	0.0277372	0.943198	0.000302752	0.0129498	0.0509174	0.102032	3	8	8	C2	PNS. nerve, tibial (GTEx)	PrediXcan	0.998513	nerve_tibial	0.999981
6761	ENSG00000169851	PCDH7	-0.0710341	-0.00426682	0.943371	0.0513143	0.356444	6.23008e-33	1.1606e-31	58	73	73	C2	PNS. nerve, tibial (GTEx)	PrediXcan	0.998513	nerve_tibial	0.999981
6762	ENSG00000271122	AC018647.2	-0.0707548	-0.00172694	0.943593	0.113615	0.172759	4.167e-15	2.78111e-14	32	37	37	C2	PNS. nerve, tibial (GTEx)	PrediXcan	0.998513	nerve_tibial	0.999981
6763	ENSG00000163536	SERPINI1	-0.0707348	-0.00908673	0.943609	0.0386278	0.0904696	1.34017e-07	4.78941e-07	48	55	55	C2	PNS. nerve, tibial (GTEx)	PrediXcan	0.998513	nerve_tibial	0.999981
6764	ENSG00000197020	ZNF100	-0.0706482	-0.000889155	0.943678	0.608736	0.716133	2.20616e-100	3.58659e-97	34	39	39	C2	PNS. nerve, tibial (GTEx)	PrediXcan	0.998513	nerve_tibial	0.999981
6765	ENSG00000133612	AGAP3	-0.0705783	0.00628193	0.943733	0.0210466	0.0206242	0.0107232	0.0235088	13	15	15	C2	PNS. nerve, tibial (GTEx)	PrediXcan	0.998513	nerve_tibial	0.999981
6766	ENSG00000163466	ARPC2	-0.0705228	-0.00222336	0.943778	0.211547	0.263447	1.09258e-22	1.17738e-21	58	70	70	C2	PNS. nerve, tibial (GTEx)	PrediXcan	0.998513	nerve_tibial	0.999981
6767	ENSG00000171109	MFN1	0.0702069	0.00435305	0.944029	0.0922451	0.221294	2.14831e-18	1.79034e-17	29	34	34	C2	PNS. nerve, tibial (GTEx)	PrediXcan	0.998513	nerve_tibial	0.999981
6768	ENSG00000267368	UPK3BL1	-0.0697585	-0.00146564	0.944386	0.0824746	0.268077	2.99836e-23	3.34693e-22	36	49	49	C2	PNS. nerve, tibial (GTEx)	PrediXcan	0.998513	nerve_tibial	0.999981
6769	ENSG00000214193	SH3D21	0.0697419	0.00918043	0.944399	0.015224	0.0324969	0.00179104	0.00425844	24	29	29	C2	PNS. nerve, tibial (GTEx)	PrediXcan	0.998513	nerve_tibial	0.999981
6770	ENSG00000236540	AC006547.1	-0.0695622	-0.0136072	0.944542	0.0398315	0.0562961	2.82034e-05	8.06495e-05	100	117	117	C2	PNS. nerve, tibial (GTEx)	PrediXcan	0.998513	nerve_tibial	0.999981
6771	ENSG00000270804	AC010326.4	0.0693232	0.0047843	0.944732	0.046774	0.150014	2.97092e-12	1.60508e-11	23	28	28	C2	PNS. nerve, tibial (GTEx)	PrediXcan	0.998513	nerve_tibial	0.999981
6772	ENSG00000070182	SPTB	0.0689829	0.00411812	0.945003	0.0237162	0.0415278	0.000424085	0.00107374	64	77	77	C2	PNS. nerve, tibial (GTEx)	PrediXcan	0.998513	nerve_tibial	0.999981
6773	ENSG00000135968	GCC2	0.0689536	8.17865e-05	0.945027	0.202784	0.421314	5.61911e-40	1.44969e-38	42	56	56	C2	PNS. nerve, tibial (GTEx)	PrediXcan	0.998513	nerve_tibial	0.999981
6774	ENSG00000261188	Z95115.1	-0.0688147	-0.007103	0.945137	0.041643	0.12234	4.67777e-10	2.10035e-09	50	69	69	C2	PNS. nerve, tibial (GTEx)	PrediXcan	0.998513	nerve_tibial	0.999981
6775	ENSG00000149136	SSRP1	-0.0686822	-0.00757485	0.945243	0.0211237	0.0561442	3.62724e-05	0.00010218	23	26	26	C2	PNS. nerve, tibial (GTEx)	PrediXcan	0.998513	nerve_tibial	0.999981
6776	ENSG00000136603	SKIL	0.0685661	0.00588301	0.945335	0.0220746	0.0826273	3.16304e-07	1.09006e-06	12	13	13	C2	PNS. nerve, tibial (GTEx)	PrediXcan	0.998513	nerve_tibial	0.999981
6777	ENSG00000133731	IMPA1	0.0685388	0.00271593	0.945357	0.125642	0.247733	1.42277e-20	1.36052e-19	64	74	74	C2	PNS. nerve, tibial (GTEx)	PrediXcan	0.998513	nerve_tibial	0.999981
6778	ENSG00000146587	RBAK	-0.0683745	-0.00256314	0.945487	0.109004	0.299818	1.6016e-25	2.05654e-24	16	20	20	C2	PNS. nerve, tibial (GTEx)	PrediXcan	0.998513	nerve_tibial	0.999981
6779	ENSG00000241399	CD302	-0.0683128	-0.00725539	0.945537	0.070322	0.0656299	7.03388e-06	2.14399e-05	59	70	70	C2	PNS. nerve, tibial (GTEx)	PrediXcan	0.998513	nerve_tibial	0.999981
6780	ENSG00000158985	CDC42SE2	-0.068281	-0.0158866	0.945562	0.00420622	0.0474426	0.00013044	0.000347864	5	7	7	C2	PNS. nerve, tibial (GTEx)	PrediXcan	0.998513	nerve_tibial	0.999981
6781	ENSG00000184381	PLA2G6	0.068272	0.00188906	0.945569	0.11323	0.255885	1.78178e-21	1.77911e-20	20	25	25	C2	PNS. nerve, tibial (GTEx)	PrediXcan	0.998513	nerve_tibial	0.999981
6782	ENSG00000118564	FBXL5	-0.06793	-0.00359391	0.945841	0.017801	0.0793122	5.3594e-07	1.81046e-06	48	54	54	C2	PNS. nerve, tibial (GTEx)	PrediXcan	0.998513	nerve_tibial	0.999981
6783	ENSG00000151090	THRB	0.0674349	0.00228259	0.946235	0.0307582	0.0606627	1.46952e-05	4.334e-05	16	19	19	C2	PNS. nerve, tibial (GTEx)	PrediXcan	0.998513	nerve_tibial	0.999981
6784	ENSG00000224389	C4B	0.0674331	0.00245183	0.946237	0.338602	0.22018	1.68753e-18	1.41815e-17	247	294	294	C2	PNS. nerve, tibial (GTEx)	PrediXcan	0.998513	nerve_tibial	0.999981
6785	ENSG00000141956	PRDM15	-0.0673916	-0.00209682	0.94627	0.300674	0.46279	3.12234e-45	1.01487e-43	47	56	56	C2	PNS. nerve, tibial (GTEx)	PrediXcan	0.998513	nerve_tibial	0.999981
6786	ENSG00000169683	LRRC45	-0.0671381	-0.0052072	0.946472	0.0978838	0.173864	4.11453e-14	2.57094e-13	55	65	65	C2	PNS. nerve, tibial (GTEx)	PrediXcan	0.998513	nerve_tibial	0.999981
6787	ENSG00000187957	DNER	-0.0665273	0.000741669	0.946958	0.0391144	0.11256	1.97138e-09	8.36122e-09	20	24	24	C2	PNS. nerve, tibial (GTEx)	PrediXcan	0.998513	nerve_tibial	0.999981
6788	ENSG00000186364	NUDT17	-0.0662234	-0.462153	0.9472	2.96593e-06	0.0882046	1.67924e-07	5.94353e-07	1	16	16	C2	PNS. nerve, tibial (GTEx)	PrediXcan	0.998513	nerve_tibial	0.999981
6789	ENSG00000059573	ALDH18A1	-0.0662118	-0.00902665	0.947209	0.0117698	0.0342527	0.00142924	0.00343258	19	23	23	C2	PNS. nerve, tibial (GTEx)	PrediXcan	0.998513	nerve_tibial	0.999981
6790	ENSG00000273142	AC073335.2	0.066194	0.000812802	0.947223	0.34279	0.539808	1.04031e-57	6.04719e-56	65	75	75	C2	PNS. nerve, tibial (GTEx)	PrediXcan	0.998513	nerve_tibial	0.999981
6791	ENSG00000139946	PELI2	0.0661308	0.00464249	0.947274	0.0181508	0.122679	3.36569e-10	1.52638e-09	17	20	20	C2	PNS. nerve, tibial (GTEx)	PrediXcan	0.998513	nerve_tibial	0.999981
6792	ENSG00000197757	HOXC6	0.0659529	0.00984093	0.947415	0.0645137	0.0432783	0.000295606	0.000762501	72	85	85	C2	PNS. nerve, tibial (GTEx)	PrediXcan	0.998513	nerve_tibial	0.999981
6793	ENSG00000187790	FANCM	-0.0659388	0.00326123	0.947427	0.00435897	0.0234099	0.00854215	0.0189137	23	29	29	C2	PNS. nerve, tibial (GTEx)	PrediXcan	0.998513	nerve_tibial	0.999981
6794	ENSG00000182054	IDH2	-0.0659359	-0.00331829	0.947429	0.0584862	0.227564	2.83936e-19	2.50482e-18	6	7	7	C2	PNS. nerve, tibial (GTEx)	PrediXcan	0.998513	nerve_tibial	0.999981
6795	ENSG00000152749	GPR180	-0.0659339	-0.00208636	0.94743	0.20997	0.415398	6.66506e-40	1.71638e-38	29	33	33	C2	PNS. nerve, tibial (GTEx)	PrediXcan	0.998513	nerve_tibial	0.999981
6796	ENSG00000135698	MPHOSPH6	0.0657857	-0.00159848	0.947548	0.0426639	0.131453	3.80968e-11	1.87394e-10	57	84	84	C2	PNS. nerve, tibial (GTEx)	PrediXcan	0.998513	nerve_tibial	0.999981
6797	ENSG00000132010	ZNF20	0.0657249	-0.00407412	0.947597	0.00312627	0.0151512	0.0353355	0.0726042	5	6	6	C2	PNS. nerve, tibial (GTEx)	PrediXcan	0.998513	nerve_tibial	0.999981
6798	ENSG00000273018	AC107983.2	0.0655513	0.00235923	0.947735	0.123054	0.599458	4.81987e-69	4.78877e-67	5	9	9	C2	PNS. nerve, tibial (GTEx)	PrediXcan	0.998513	nerve_tibial	0.999981
6799	ENSG00000075975	MKRN2	0.0649603	0.00356328	0.948206	0.0432666	0.0800115	5.70792e-07	1.92078e-06	22	22	22	C2	PNS. nerve, tibial (GTEx)	PrediXcan	0.998513	nerve_tibial	0.999981
6800	ENSG00000272669	AL021707.6	0.0645693	-0.0167385	0.948517	0.0552419	0.0189244	0.0170899	0.0366691	39	42	42	C2	PNS. nerve, tibial (GTEx)	PrediXcan	0.998513	nerve_tibial	0.999981
6801	ENSG00000272047	GTF2H5	0.0644963	0.00420234	0.948575	0.0628882	0.113382	2.78075e-09	1.16216e-08	62	83	83	C2	PNS. nerve, tibial (GTEx)	PrediXcan	0.998513	nerve_tibial	0.999981
6802	ENSG00000071894	CPSF1	-0.0643416	-0.0029821	0.948698	0.203473	0.716567	1.02268e-99	1.43268e-96	42	60	60	C2	PNS. nerve, tibial (GTEx)	PrediXcan	0.998513	nerve_tibial	0.999981
6803	ENSG00000257815	LINC01481	0.0642882	0.00338326	0.948741	0.027116	0.0717067	1.95435e-06	6.25623e-06	22	27	27	C2	PNS. nerve, tibial (GTEx)	PrediXcan	0.998513	nerve_tibial	0.999981
6804	ENSG00000203685	STUM	0.0642505	0.00200454	0.948771	0.350507	0.488211	2.89572e-50	1.21093e-48	90	103	103	C2	PNS. nerve, tibial (GTEx)	PrediXcan	0.998513	nerve_tibial	0.999981
6805	ENSG00000081665	ZNF506	0.0641925	0.00272493	0.948817	0.0762721	0.224511	2.48241e-18	2.06141e-17	39	53	53	C2	PNS. nerve, tibial (GTEx)	PrediXcan	0.998513	nerve_tibial	0.999981
6806	ENSG00000168172	HOOK3	0.0640795	-0.00700631	0.948907	0.0599491	0.0276293	0.00423019	0.0096958	238	275	275	C2	PNS. nerve, tibial (GTEx)	PrediXcan	0.998513	nerve_tibial	0.999981
6807	ENSG00000144810	COL8A1	0.064078	-0.00692138	0.948908	0.0565253	0.0833446	2.72475e-07	9.46231e-07	60	70	70	C2	PNS. nerve, tibial (GTEx)	PrediXcan	0.998513	nerve_tibial	0.999981
6808	ENSG00000163161	ERCC3	0.0639458	0.0012682	0.949013	0.145221	0.420905	1.43278e-40	3.79429e-39	45	58	58	C2	PNS. nerve, tibial (GTEx)	PrediXcan	0.998513	nerve_tibial	0.999981
6809	ENSG00000015475	BID	0.0632637	0.000815569	0.949556	0.050834	0.159214	4.8092e-13	2.75213e-12	27	36	36	C2	PNS. nerve, tibial (GTEx)	PrediXcan	0.998513	nerve_tibial	0.999981
6810	ENSG00000142347	MYO1F	0.0632011	-0.00035369	0.949606	0.182144	0.190385	3.66588e-16	2.62284e-15	108	134	134	C2	PNS. nerve, tibial (GTEx)	PrediXcan	0.998513	nerve_tibial	0.999981
6811	ENSG00000148690	FRA10AC1	0.063064	0.00232205	0.949716	0.124791	0.350676	4.9733e-31	8.43475e-30	20	27	27	C2	PNS. nerve, tibial (GTEx)	PrediXcan	0.998513	nerve_tibial	0.999981
6812	ENSG00000177963	RIC8A	0.0630512	0.00333111	0.949726	0.212841	0.333089	1.54793e-29	2.43651e-28	35	46	46	C2	PNS. nerve, tibial (GTEx)	PrediXcan	0.998513	nerve_tibial	0.999981
6813	ENSG00000134184	GSTM1	-0.0630372	-0.000567655	0.949737	0.239196	0.190539	1.72598e-15	1.18005e-14	107	122	122	C2	PNS. nerve, tibial (GTEx)	PrediXcan	0.998513	nerve_tibial	0.999981
6814	ENSG00000168778	TCTN2	-0.0630256	-0.0010018	0.949746	0.217128	0.485422	5.55971e-49	2.18168e-47	65	78	78	C2	PNS. nerve, tibial (GTEx)	PrediXcan	0.998513	nerve_tibial	0.999981
6815	ENSG00000005156	LIG3	0.0630234	0.0016156	0.949748	0.30337	0.53129	9.89267e-56	5.24949e-54	20	23	23	C2	PNS. nerve, tibial (GTEx)	PrediXcan	0.998513	nerve_tibial	0.999981
6816	ENSG00000129484	PARP2	-0.0627889	-0.0011971	0.949935	0.0610925	0.229771	1.17363e-19	1.06142e-18	14	23	23	C2	PNS. nerve, tibial (GTEx)	PrediXcan	0.998513	nerve_tibial	0.999981
6817	ENSG00000205363	C15orf59	-0.0627747	-0.00190473	0.949946	0.0964325	0.154417	1.53826e-12	8.49072e-12	56	65	65	C2	PNS. nerve, tibial (GTEx)	PrediXcan	0.998513	nerve_tibial	0.999981
6818	ENSG00000256229	ZNF486	0.0626816	0.00731291	0.95002	0.0499234	0.0138073	0.0443095	0.0897789	83	98	98	C2	PNS. nerve, tibial (GTEx)	PrediXcan	0.998513	nerve_tibial	0.999981
6819	ENSG00000119640	ACYP1	-0.0622202	-0.00684877	0.950387	0.1104	0.0590413	2.0259e-05	5.87959e-05	78	94	94	C2	PNS. nerve, tibial (GTEx)	PrediXcan	0.998513	nerve_tibial	0.999981
6820	ENSG00000113645	WWC1	0.0620464	0.0144821	0.950526	0.00383597	0.0395205	0.000521106	0.00130477	9	11	11	C2	PNS. nerve, tibial (GTEx)	PrediXcan	0.998513	nerve_tibial	0.999981
6821	ENSG00000166592	RRAD	0.0620006	0.00164283	0.950562	0.0169019	0.0518244	8.47671e-05	0.000230002	10	13	13	C2	PNS. nerve, tibial (GTEx)	PrediXcan	0.998513	nerve_tibial	0.999981
6822	ENSG00000141013	GAS8	0.0614893	0.00304489	0.95097	0.170877	0.296475	9.12603e-26	1.18486e-24	24	31	31	C2	PNS. nerve, tibial (GTEx)	PrediXcan	0.998513	nerve_tibial	0.999981
6823	ENSG00000213995	NAXD	0.0613274	0.0116941	0.951098	0.0321562	0.0554675	2.90592e-05	8.29612e-05	25	25	25	C2	PNS. nerve, tibial (GTEx)	PrediXcan	0.998513	nerve_tibial	0.999981
6824	ENSG00000153048	CARHSP1	0.0610363	0.00354818	0.95133	0.0427142	0.125367	9.00392e-11	4.27869e-10	24	34	34	C2	PNS. nerve, tibial (GTEx)	PrediXcan	0.998513	nerve_tibial	0.999981
6825	ENSG00000130226	DPP6	-0.0608465	-0.00576086	0.951481	0.0104762	0.0198434	0.0154248	0.0332491	42	48	48	C2	PNS. nerve, tibial (GTEx)	PrediXcan	0.998513	nerve_tibial	0.999981
6826	ENSG00000162222	TTC9C	0.0607458	0.00287799	0.951562	0.0527939	0.164395	1.7768e-13	1.05695e-12	15	17	17	C2	PNS. nerve, tibial (GTEx)	PrediXcan	0.998513	nerve_tibial	0.999981
6827	ENSG00000154229	PRKCA	0.0603316	0.00331402	0.951892	0.0579261	0.144211	9.69546e-12	5.01194e-11	40	45	45	C2	PNS. nerve, tibial (GTEx)	PrediXcan	0.998513	nerve_tibial	0.999981
6828	ENSG00000198794	SCAMP5	0.0602292	0.00366374	0.951973	0.0319393	0.0803182	3.86103e-07	1.32253e-06	31	37	37	C2	PNS. nerve, tibial (GTEx)	PrediXcan	0.998513	nerve_tibial	0.999981
6829	ENSG00000158717	RNF166	-0.0602285	-0.00398312	0.951974	0.0984047	0.305154	3.85128e-26	5.10431e-25	54	70	70	C2	PNS. nerve, tibial (GTEx)	PrediXcan	0.998513	nerve_tibial	0.999981
6830	ENSG00000109332	UBE2D3	0.0601625	0.0282544	0.952026	0.0074451	0.0111838	0.0697318	0.136435	43	52	52	C2	PNS. nerve, tibial (GTEx)	PrediXcan	0.998513	nerve_tibial	0.999981
6831	ENSG00000164011	ZNF691	-0.05991	-0.00308149	0.952227	0.010363	0.0256141	0.00619409	0.0139574	12	14	14	C2	PNS. nerve, tibial (GTEx)	PrediXcan	0.998513	nerve_tibial	0.999981
6832	ENSG00000184441	AP001062.1	0.0599063	0.00175881	0.95223	0.14251	0.49472	1.36496e-50	5.79445e-49	31	50	50	C2	PNS. nerve, tibial (GTEx)	PrediXcan	0.998513	nerve_tibial	0.999981
6833	ENSG00000186230	ZNF749	0.0598651	0.00277961	0.952263	0.071506	0.298532	4.84197e-26	6.36912e-25	17	20	20	C2	PNS. nerve, tibial (GTEx)	PrediXcan	0.998513	nerve_tibial	0.999981
6834	ENSG00000100889	PCK2	-0.0598361	-0.00995255	0.952286	0.0288546	0.113725	2.58305e-09	1.08212e-08	14	18	18	C2	PNS. nerve, tibial (GTEx)	PrediXcan	0.998513	nerve_tibial	0.999981
6835	ENSG00000005108	THSD7A	-0.059753	-0.00440221	0.952352	0.0267935	0.0721422	2.00828e-06	6.42328e-06	10	10	10	C2	PNS. nerve, tibial (GTEx)	PrediXcan	0.998513	nerve_tibial	0.999981
6836	ENSG00000234465	PINLYP	0.0596923	0.00086802	0.952401	0.136716	0.222875	2.14056e-18	1.78495e-17	59	70	70	C2	PNS. nerve, tibial (GTEx)	PrediXcan	0.998513	nerve_tibial	0.999981
6837	ENSG00000101439	CST3	0.0595989	0.00763463	0.952475	0.0494895	0.0673838	4.97756e-06	1.5349e-05	33	41	41	C2	PNS. nerve, tibial (GTEx)	PrediXcan	0.998513	nerve_tibial	0.999981
6838	ENSG00000113407	TARS	-0.0591222	-0.00471936	0.952855	0.0457729	0.0564454	3.47118e-05	9.80002e-05	42	45	45	C2	PNS. nerve, tibial (GTEx)	PrediXcan	0.998513	nerve_tibial	0.999981
6839	ENSG00000129757	CDKN1C	0.0587469	0.00195806	0.953154	0.0267534	0.0354301	0.00117742	0.00285075	19	19	19	C2	PNS. nerve, tibial (GTEx)	PrediXcan	0.998513	nerve_tibial	0.999981
6840	ENSG00000150457	LATS2	-0.0583361	-0.00497635	0.953481	0.0168386	0.104447	1.18406e-08	4.65028e-08	2	4	4	C2	PNS. nerve, tibial (GTEx)	PrediXcan	0.998513	nerve_tibial	0.999981
6841	ENSG00000127220	ABHD8	-0.0582896	-0.00178178	0.953518	0.0837135	0.235402	1.43307e-19	1.28527e-18	28	35	35	C2	PNS. nerve, tibial (GTEx)	PrediXcan	0.998513	nerve_tibial	0.999981
6842	ENSG00000112796	ENPP5	0.0581068	-0.00316913	0.953664	0.0414089	0.0169616	0.0254675	0.0533774	29	32	32	C2	PNS. nerve, tibial (GTEx)	PrediXcan	0.998513	nerve_tibial	0.999981
6843	ENSG00000164114	MAP9	-0.0579254	-0.0058769	0.953808	0.0391838	0.122668	5.57428e-10	2.48774e-09	45	62	62	C2	PNS. nerve, tibial (GTEx)	PrediXcan	0.998513	nerve_tibial	0.999981
6844	ENSG00000142330	CAPN10	-0.0577291	-0.0104992	0.953964	0.0131575	0.0717238	3.06841e-06	9.64445e-06	28	44	44	C2	PNS. nerve, tibial (GTEx)	PrediXcan	0.998513	nerve_tibial	0.999981
6845	ENSG00000138744	NAAA	-0.0571533	-0.000579705	0.954423	0.236331	0.448966	3.42348e-43	1.00755e-41	125	146	146	C2	PNS. nerve, tibial (GTEx)	PrediXcan	0.998513	nerve_tibial	0.999981
6846	ENSG00000169964	TMEM42	-0.0569522	0.00405405	0.954583	0.01531	0.0174922	0.0223456	0.0471374	7	7	7	C2	PNS. nerve, tibial (GTEx)	PrediXcan	0.998513	nerve_tibial	0.999981
6847	ENSG00000112514	CUTA	-0.0569117	-0.00314031	0.954616	0.0364631	0.100026	7.201e-09	2.88803e-08	7	9	9	C2	PNS. nerve, tibial (GTEx)	PrediXcan	0.998513	nerve_tibial	0.999981
6848	ENSG00000140263	SORD	0.0567847	0.00663601	0.954717	0.0282032	0.0599706	2.15827e-05	6.24566e-05	15	20	20	C2	PNS. nerve, tibial (GTEx)	PrediXcan	0.998513	nerve_tibial	0.999981
6849	ENSG00000260572	AC069224.1	0.0567574	0.010608	0.954738	0.00613932	0.0343706	0.00134851	0.00324649	8	8	8	C2	PNS. nerve, tibial (GTEx)	PrediXcan	0.998513	nerve_tibial	0.999981
6850	ENSG00000197496	SLC2A10	-0.0565115	-0.00301607	0.954934	0.0192129	0.0579085	1.95981e-05	5.70078e-05	43	51	51	C2	PNS. nerve, tibial (GTEx)	PrediXcan	0.998513	nerve_tibial	0.999981
6851	ENSG00000144711	IQSEC1	-0.0565079	-0.00849601	0.954937	0.0206645	0.028278	0.0036093	0.00832994	14	17	17	C2	PNS. nerve, tibial (GTEx)	PrediXcan	0.998513	nerve_tibial	0.999981
6852	ENSG00000153395	LPCAT1	-0.05631	-0.00654402	0.955095	0.0406542	0.049661	0.000100937	0.000271877	61	69	69	C2	PNS. nerve, tibial (GTEx)	PrediXcan	0.998513	nerve_tibial	0.999981
6853	ENSG00000163431	LMOD1	-0.0560171	-0.00127459	0.955328	0.0433775	0.131795	5.25458e-11	2.54887e-10	15	18	18	C2	PNS. nerve, tibial (GTEx)	PrediXcan	0.998513	nerve_tibial	0.999981
6854	ENSG00000100578	KIAA0586	0.0558664	0.00553172	0.955448	0.0162467	0.0888713	1.3228e-07	4.73094e-07	13	14	14	C2	PNS. nerve, tibial (GTEx)	PrediXcan	0.998513	nerve_tibial	0.999981
6855	ENSG00000119900	OGFRL1	0.0557099	0.00801209	0.955573	0.0307101	0.0689619	4.57509e-06	1.41703e-05	93	113	113	C2	PNS. nerve, tibial (GTEx)	PrediXcan	0.998513	nerve_tibial	0.999981
6856	ENSG00000114812	VIPR1	-0.0556786	-0.00547159	0.955598	0.012074	0.0209335	0.0131864	0.0286356	13	16	16	C2	PNS. nerve, tibial (GTEx)	PrediXcan	0.998513	nerve_tibial	0.999981
6857	ENSG00000185896	LAMP1	0.0555211	-0.00298285	0.955723	0.0394065	0.039013	0.000641258	0.00159535	36	48	48	C2	PNS. nerve, tibial (GTEx)	PrediXcan	0.998513	nerve_tibial	0.999981
6858	ENSG00000149451	ADAM33	0.0554534	-0.000326634	0.955777	0.126564	0.198872	2.3429e-16	1.69358e-15	67	85	85	C2	PNS. nerve, tibial (GTEx)	PrediXcan	0.998513	nerve_tibial	0.999981
6859	ENSG00000130312	MRPL34	0.0553575	0.0017562	0.955854	0.117513	0.364351	1.55964e-33	2.9767e-32	30	41	41	C2	PNS. nerve, tibial (GTEx)	PrediXcan	0.998513	nerve_tibial	0.999981
6860	ENSG00000066117	SMARCD1	-0.0551948	-0.00822687	0.955983	0.0879575	0.0471664	0.000179377	0.000471286	63	82	82	C2	PNS. nerve, tibial (GTEx)	PrediXcan	0.998513	nerve_tibial	0.999981
6861	ENSG00000069020	MAST4	0.0551934	0.00154629	0.955984	0.0255363	0.0164586	0.0267203	0.0558528	27	32	32	C2	PNS. nerve, tibial (GTEx)	PrediXcan	0.998513	nerve_tibial	0.999981
6862	ENSG00000167207	NOD2	-0.0551109	-0.00330628	0.95605	0.0271899	0.0881322	1.82537e-07	6.4396e-07	27	34	34	C2	PNS. nerve, tibial (GTEx)	PrediXcan	0.998513	nerve_tibial	0.999981
6863	ENSG00000163520	FBLN2	0.0550239	0.00778617	0.956119	0.0224019	0.0524682	7.04962e-05	0.000192812	13	20	20	C2	PNS. nerve, tibial (GTEx)	PrediXcan	0.998513	nerve_tibial	0.999981
6864	ENSG00000179855	GIPC3	0.0546907	-0.00293299	0.956385	0.163924	0.275897	3.54835e-23	3.93266e-22	55	70	70	C2	PNS. nerve, tibial (GTEx)	PrediXcan	0.998513	nerve_tibial	0.999981
6865	ENSG00000182512	GLRX5	-0.0545904	-0.000860603	0.956465	0.108009	0.199258	4.58833e-17	3.45766e-16	51	67	67	C2	PNS. nerve, tibial (GTEx)	PrediXcan	0.998513	nerve_tibial	0.999981
6866	ENSG00000042493	CAPG	0.054447	0.0048672	0.956579	0.107139	0.185421	8.23928e-16	5.74821e-15	81	94	94	C2	PNS. nerve, tibial (GTEx)	PrediXcan	0.998513	nerve_tibial	0.999981
6867	ENSG00000152779	SLC16A12	-0.0543058	-0.00586077	0.956692	0.0103256	0.0708635	3.35771e-06	1.05254e-05	7	8	8	C2	PNS. nerve, tibial (GTEx)	PrediXcan	0.998513	nerve_tibial	0.999981
6868	ENSG00000197586	ENTPD6	0.054281	-0.000951069	0.956711	0.17428	0.177958	1.29969e-14	8.39437e-14	71	84	84	C2	PNS. nerve, tibial (GTEx)	PrediXcan	0.998513	nerve_tibial	0.999981
6869	ENSG00000177721	ANXA2R	-0.054184	-0.00716902	0.956789	0.00342617	0.0256456	0.00588102	0.0132733	9	12	12	C2	PNS. nerve, tibial (GTEx)	PrediXcan	0.998513	nerve_tibial	0.999981
6870	ENSG00000065268	WDR18	-0.054175	-0.0007249	0.956796	0.164163	0.59977	8.22189e-69	7.99865e-67	28	39	39	C2	PNS. nerve, tibial (GTEx)	PrediXcan	0.998513	nerve_tibial	0.999981
6871	ENSG00000139173	TMEM117	-0.0539586	-0.00486119	0.956968	0.0499293	0.0876037	1.8219e-07	6.42895e-07	59	69	69	C2	PNS. nerve, tibial (GTEx)	PrediXcan	0.998513	nerve_tibial	0.999981
6872	ENSG00000103671	TRIP4	-0.0534699	-0.00798411	0.957357	0.0727403	0.111391	2.67711e-09	1.11985e-08	106	124	124	C2	PNS. nerve, tibial (GTEx)	PrediXcan	0.998513	nerve_tibial	0.999981
6873	ENSG00000138246	DNAJC13	-0.0534447	-0.00244522	0.957378	0.058599	0.13514	3.96162e-11	1.94526e-10	42	53	53	C2	PNS. nerve, tibial (GTEx)	PrediXcan	0.998513	nerve_tibial	0.999981
6874	ENSG00000154358	OBSCN	0.0534277	0.00515828	0.957391	0.0763768	0.077857	9.83758e-07	3.24346e-06	47	59	59	C2	PNS. nerve, tibial (GTEx)	PrediXcan	0.998513	nerve_tibial	0.999981
6875	ENSG00000095139	ARCN1	0.0534029	0.0068851	0.957411	0.0242993	0.0165312	0.0258997	0.0542345	28	35	35	C2	PNS. nerve, tibial (GTEx)	PrediXcan	0.998513	nerve_tibial	0.999981
6876	ENSG00000198276	UCKL1	0.0533312	0.015454	0.957468	0.044517	0.0145835	0.0392063	0.0801577	39	48	48	C2	PNS. nerve, tibial (GTEx)	PrediXcan	0.998513	nerve_tibial	0.999981
6877	ENSG00000204574	ABCF1	0.0532186	0.00191721	0.957558	0.074541	0.179893	1.03448e-14	6.73422e-14	27	33	33	C2	PNS. nerve, tibial (GTEx)	PrediXcan	0.998513	nerve_tibial	0.999981
6878	ENSG00000109686	SH3D19	0.0532057	0.0111882	0.957568	0.0453803	0.0378622	0.000756436	0.0018673	46	56	56	C2	PNS. nerve, tibial (GTEx)	PrediXcan	0.998513	nerve_tibial	0.999981
6879	ENSG00000103264	FBXO31	0.0526318	0.0057337	0.958025	0.0146048	0.0771549	8.08286e-07	2.68494e-06	12	20	20	C2	PNS. nerve, tibial (GTEx)	PrediXcan	0.998513	nerve_tibial	0.999981
6880	ENSG00000129646	QRICH2	-0.0524048	-0.000809626	0.958206	0.0873256	0.211598	2.71752e-17	2.09289e-16	54	63	63	C2	PNS. nerve, tibial (GTEx)	PrediXcan	0.998513	nerve_tibial	0.999981
6881	ENSG00000152223	EPG5	0.0522758	0.00118671	0.958309	0.157697	0.349939	3.54219e-31	6.05152e-30	16	18	18	C2	PNS. nerve, tibial (GTEx)	PrediXcan	0.998513	nerve_tibial	0.999981
6882	ENSG00000070610	GBA2	-0.0521386	-0.00205052	0.958418	0.0789043	0.156306	1.06685e-12	5.95676e-12	9	9	9	C2	PNS. nerve, tibial (GTEx)	PrediXcan	0.998513	nerve_tibial	0.999981
6883	ENSG00000197562	RAB40C	0.0519667	0.00184042	0.958555	0.119499	0.272861	3.51604e-24	4.15665e-23	24	30	30	C2	PNS. nerve, tibial (GTEx)	PrediXcan	0.998513	nerve_tibial	0.999981
6884	ENSG00000136999	NOV	-0.0518359	-0.00250996	0.958659	0.0623972	0.150302	1.26682e-12	7.03683e-12	21	24	24	C2	PNS. nerve, tibial (GTEx)	PrediXcan	0.998513	nerve_tibial	0.999981
6885	ENSG00000131791	PRKAB2	0.0508892	0.000204836	0.959414	0.0694735	0.1018	1.9267e-08	7.39685e-08	43	53	53	C2	PNS. nerve, tibial (GTEx)	PrediXcan	0.998513	nerve_tibial	0.999981
6886	ENSG00000121310	ECHDC2	-0.0506134	-0.00204723	0.959634	0.0326947	0.0380028	0.000768428	0.00189556	85	109	109	C2	PNS. nerve, tibial (GTEx)	PrediXcan	0.998513	nerve_tibial	0.999981
6887	ENSG00000170545	SMAGP	0.0505354	-0.000865492	0.959696	0.0530503	0.148028	3.21287e-12	1.72647e-11	32	40	40	C2	PNS. nerve, tibial (GTEx)	PrediXcan	0.998513	nerve_tibial	0.999981
6888	ENSG00000170537	TMC7	0.0503919	0.00165587	0.95981	0.0266036	0.150737	1.68542e-12	9.26288e-12	12	18	18	C2	PNS. nerve, tibial (GTEx)	PrediXcan	0.998513	nerve_tibial	0.999981
6889	ENSG00000151553	FAM160B1	-0.0503844	-0.0289402	0.959816	0.000886711	0.0114519	0.0643617	0.126742	2	2	2	C2	PNS. nerve, tibial (GTEx)	PrediXcan	0.998513	nerve_tibial	0.999981
6890	ENSG00000243678	NME2	-0.0501067	-0.00113161	0.960037	0.181363	0.457117	7.56622e-45	2.39267e-43	43	53	53	C2	PNS. nerve, tibial (GTEx)	PrediXcan	0.998513	nerve_tibial	0.999981
6891	ENSG00000130717	UCK1	0.0500942	-0.00519179	0.960047	0.0111647	0.0131699	0.0497724	0.0999343	7	10	10	C2	PNS. nerve, tibial (GTEx)	PrediXcan	0.998513	nerve_tibial	0.999981
6892	ENSG00000167792	NDUFV1	-0.0499707	-0.00237248	0.960146	0.0854926	0.37469	2.23459e-35	4.72163e-34	16	21	21	C2	PNS. nerve, tibial (GTEx)	PrediXcan	0.998513	nerve_tibial	0.999981
6893	ENSG00000065665	SEC61A2	-0.0499207	-0.00684755	0.960186	0.050066	0.157364	7.29246e-13	4.12601e-12	40	56	56	C2	PNS. nerve, tibial (GTEx)	PrediXcan	0.998513	nerve_tibial	0.999981
6894	ENSG00000184207	PGP	-0.0498436	-0.00724985	0.960247	0.0401072	0.280364	5.51857e-24	6.42641e-23	15	18	18	C2	PNS. nerve, tibial (GTEx)	PrediXcan	0.998513	nerve_tibial	0.999981
6895	ENSG00000064989	CALCRL	0.049727	0.00484125	0.96034	0.0108295	0.0147195	0.0377652	0.0773469	22	29	29	C2	PNS. nerve, tibial (GTEx)	PrediXcan	0.998513	nerve_tibial	0.999981
6896	ENSG00000089916	GPATCH2L	-0.0495679	-0.00272892	0.960467	0.0752692	0.255266	2.84475e-21	2.81441e-20	22	28	28	C2	PNS. nerve, tibial (GTEx)	PrediXcan	0.998513	nerve_tibial	0.999981
6897	ENSG00000162368	CMPK1	0.0494752	0.014623	0.960541	0.0403924	0.0736656	2.16587e-06	6.90203e-06	41	49	49	C2	PNS. nerve, tibial (GTEx)	PrediXcan	0.998513	nerve_tibial	0.999981
6898	ENSG00000133107	TRPC4	-0.0493759	-0.00900664	0.96062	0.0104038	0.0564851	3.77945e-05	0.000106297	6	7	7	C2	PNS. nerve, tibial (GTEx)	PrediXcan	0.998513	nerve_tibial	0.999981
6899	ENSG00000162408	NOL9	0.0490524	0.00620735	0.960878	0.00812345	0.0319514	0.0019415	0.00459744	13	17	17	C2	PNS. nerve, tibial (GTEx)	PrediXcan	0.998513	nerve_tibial	0.999981
6900	ENSG00000242294	STAG3L5P	-0.0487626	-0.000872722	0.961109	0.3983	0.672897	4.97981e-86	1.78877e-83	34	38	38	C2	PNS. nerve, tibial (GTEx)	PrediXcan	0.998513	nerve_tibial	0.999981
6901	ENSG00000102452	NALCN	0.0487016	0.000627877	0.961157	0.0778348	0.16347	1.76732e-13	1.05176e-12	27	34	34	C2	PNS. nerve, tibial (GTEx)	PrediXcan	0.998513	nerve_tibial	0.999981
6902	ENSG00000137822	TUBGCP4	0.048684	0.00770338	0.961171	0.0333125	0.0509539	6.1119e-05	0.00016848	19	21	21	C2	PNS. nerve, tibial (GTEx)	PrediXcan	0.998513	nerve_tibial	0.999981
6903	ENSG00000170049	KCNAB3	-0.0482883	-0.00217563	0.961486	0.0880756	0.18494	5.66327e-15	3.74937e-14	45	59	59	C2	PNS. nerve, tibial (GTEx)	PrediXcan	0.998513	nerve_tibial	0.999981
6904	ENSG00000060656	PTPRU	0.048253	0.00372377	0.961515	0.0804186	0.114032	2.31543e-09	9.75251e-09	32	41	41	C2	PNS. nerve, tibial (GTEx)	PrediXcan	0.998513	nerve_tibial	0.999981
6905	ENSG00000186868	MAPT	0.0477694	0.0183113	0.9619	0.000984665	0.0154873	0.0301211	0.0624584	1	3	3	C2	PNS. nerve, tibial (GTEx)	PrediXcan	0.998513	nerve_tibial	0.999981
6906	ENSG00000260563	AC132872.1	-0.0475718	-0.0044057	0.962057	0.0285467	0.0611044	1.69263e-05	4.95653e-05	39	41	41	C2	PNS. nerve, tibial (GTEx)	PrediXcan	0.998513	nerve_tibial	0.999981
6907	ENSG00000260872	RP11-680G24.5	-0.0475136	-0.000974383	0.962104	0.0739321	0.112735	1.31173e-09	5.65765e-09	33	43	43	C2	PNS. nerve, tibial (GTEx)	PrediXcan	0.998513	nerve_tibial	0.999981
6908	ENSG00000198663	C6orf89	-0.0474972	-0.00241255	0.962117	0.132026	0.15825	7.50094e-13	4.23883e-12	86	100	100	C2	PNS. nerve, tibial (GTEx)	PrediXcan	0.998513	nerve_tibial	0.999981
6909	ENSG00000153786	ZDHHC7	-0.0471234	-0.00759595	0.962415	0.0106974	0.0598812	1.96451e-05	5.71207e-05	7	10	10	C2	PNS. nerve, tibial (GTEx)	PrediXcan	0.998513	nerve_tibial	0.999981
6910	ENSG00000161692	DBF4B	-0.0469259	-0.000670371	0.962572	0.32789	0.557701	6.60574e-61	4.36509e-59	45	53	53	C2	PNS. nerve, tibial (GTEx)	PrediXcan	0.998513	nerve_tibial	0.999981
6911	ENSG00000102882	MAPK3	-0.0468577	0.00938556	0.962627	0.0384298	0.0372774	0.000618439	0.00153994	29	36	36	C2	PNS. nerve, tibial (GTEx)	PrediXcan	0.998513	nerve_tibial	0.999981
6912	ENSG00000100983	GSS	-0.0468081	-0.00332236	0.962666	0.0200044	0.0889467	1.5192e-07	5.40577e-07	37	49	49	C2	PNS. nerve, tibial (GTEx)	PrediXcan	0.998513	nerve_tibial	0.999981
6913	ENSG00000164484	TMEM200A	0.0466965	0.00722392	0.962755	0.0328564	0.0557169	4.10457e-05	0.000115025	105	119	119	C2	PNS. nerve, tibial (GTEx)	PrediXcan	0.998513	nerve_tibial	0.999981
6914	ENSG00000173406	DAB1	-0.0465535	-0.00372325	0.962869	0.0633281	0.0879507	1.30143e-07	4.65928e-07	63	75	75	C2	PNS. nerve, tibial (GTEx)	PrediXcan	0.998513	nerve_tibial	0.999981
6915	ENSG00000177150	FAM210A	-0.0463466	-0.00142555	0.963034	0.0667683	0.0793861	5.88112e-07	1.97622e-06	44	58	58	C2	PNS. nerve, tibial (GTEx)	PrediXcan	0.998513	nerve_tibial	0.999981
6916	ENSG00000130303	BST2	-0.0463121	-0.0113234	0.963061	0.00302254	0.0256439	0.00613435	0.0138317	21	26	26	C2	PNS. nerve, tibial (GTEx)	PrediXcan	0.998513	nerve_tibial	0.999981
6917	ENSG00000167881	SRP68	-0.046227	-0.00549842	0.963129	0.0086057	0.0619643	1.56123e-05	4.59191e-05	5	5	5	C2	PNS. nerve, tibial (GTEx)	PrediXcan	0.998513	nerve_tibial	0.999981
6918	ENSG00000159363	ATP13A2	0.0460904	0.00243127	0.963238	0.0558791	0.118295	4.29775e-10	1.93405e-09	45	49	49	C2	PNS. nerve, tibial (GTEx)	PrediXcan	0.998513	nerve_tibial	0.999981
6919	ENSG00000197576	HOXA4	0.0460262	0.0042939	0.963289	0.0150693	0.066442	6.43896e-06	1.96822e-05	21	26	26	C2	PNS. nerve, tibial (GTEx)	PrediXcan	0.998513	nerve_tibial	0.999981
6920	ENSG00000172992	DCAKD	-0.0459226	-0.000972193	0.963372	0.217172	0.4134	1.51619e-38	3.69398e-37	29	34	34	C2	PNS. nerve, tibial (GTEx)	PrediXcan	0.998513	nerve_tibial	0.999981
6921	ENSG00000105576	TNPO2	0.0459107	0.00229793	0.963381	0.0265198	0.135853	4.28603e-11	2.0972e-10	7	9	9	C2	PNS. nerve, tibial (GTEx)	PrediXcan	0.998513	nerve_tibial	0.999981
6922	ENSG00000158062	UBXN11	-0.0458868	-0.00058859	0.9634	0.0844486	0.122441	5.43715e-10	2.42731e-09	51	64	64	C2	PNS. nerve, tibial (GTEx)	PrediXcan	0.998513	nerve_tibial	0.999981
6923	ENSG00000170634	ACYP2	0.0457889	0.00356761	0.963479	0.0107011	0.041063	0.000366325	0.000934763	15	17	17	C2	PNS. nerve, tibial (GTEx)	PrediXcan	0.998513	nerve_tibial	0.999981
6924	ENSG00000122642	FKBP9	0.0456958	0.00199582	0.963553	0.011665	0.0251693	0.0053403	0.0121036	20	22	22	C2	PNS. nerve, tibial (GTEx)	PrediXcan	0.998513	nerve_tibial	0.999981
6925	ENSG00000158793	NIT1	0.0454434	-0.0022153	0.963754	0.0814058	0.209113	3.89843e-17	2.96649e-16	52	57	57	C2	PNS. nerve, tibial (GTEx)	PrediXcan	0.998513	nerve_tibial	0.999981
6926	ENSG00000072694	FCGR2B	-0.0451021	-0.00396899	0.964026	0.0297348	0.057493	3.12418e-05	8.87222e-05	35	43	43	C2	PNS. nerve, tibial (GTEx)	PrediXcan	0.998513	nerve_tibial	0.999981
6927	ENSG00000205078	SYCE1L	-0.0449777	-0.000493034	0.964125	0.138804	0.57283	1.77316e-63	1.38001e-61	37	45	45	C2	PNS. nerve, tibial (GTEx)	PrediXcan	0.998513	nerve_tibial	0.999981
6928	ENSG00000069974	RAB27A	-0.0448924	0.00346755	0.964193	0.00685249	0.0329979	0.00146459	0.00351506	22	24	24	C2	PNS. nerve, tibial (GTEx)	PrediXcan	0.998513	nerve_tibial	0.999981
6929	ENSG00000075702	WDR62	-0.0448316	-0.000638435	0.964242	0.256984	0.519229	3.59221e-54	1.79726e-52	65	82	82	C2	PNS. nerve, tibial (GTEx)	PrediXcan	0.998513	nerve_tibial	0.999981
6930	ENSG00000121864	ZNF639	-0.0447891	-0.0029145	0.964275	0.0205577	0.0634898	9.90731e-06	2.97325e-05	14	16	16	C2	PNS. nerve, tibial (GTEx)	PrediXcan	0.998513	nerve_tibial	0.999981
6931	ENSG00000065559	MAP2K4	-0.0445313	-0.0107017	0.964481	0.0246941	0.0268728	0.00477147	0.0108724	12	13	13	C2	PNS. nerve, tibial (GTEx)	PrediXcan	0.998513	nerve_tibial	0.999981
6932	ENSG00000131778	CHD1L	-0.0440162	-0.00491543	0.964892	0.0376804	0.0221972	0.0103731	0.022777	78	91	91	C2	PNS. nerve, tibial (GTEx)	PrediXcan	0.998513	nerve_tibial	0.999981
6933	ENSG00000001561	ENPP4	-0.0439699	-0.00101051	0.964928	0.0740344	0.143486	5.20751e-12	2.75603e-11	12	12	12	C2	PNS. nerve, tibial (GTEx)	PrediXcan	0.998513	nerve_tibial	0.999981
6934	ENSG00000169189	NSMCE1	0.0437957	0.00168653	0.965067	0.0391053	0.0183835	0.0178184	0.0381446	26	28	28	C2	PNS. nerve, tibial (GTEx)	PrediXcan	0.998513	nerve_tibial	0.999981
6935	ENSG00000166747	AP1G1	-0.0437865	-0.00882345	0.965075	0.0249139	0.0263529	0.00434026	0.00993481	25	32	32	C2	PNS. nerve, tibial (GTEx)	PrediXcan	0.998513	nerve_tibial	0.999981
6936	ENSG00000165410	CFL2	0.0436645	-0.00146428	0.965172	0.0461945	0.101832	1.83173e-08	7.04192e-08	32	36	36	C2	PNS. nerve, tibial (GTEx)	PrediXcan	0.998513	nerve_tibial	0.999981
6937	ENSG00000064225	ST3GAL6	0.0434864	0.00241492	0.965314	0.0746102	0.175202	1.90594e-14	1.2142e-13	47	55	55	C2	PNS. nerve, tibial (GTEx)	PrediXcan	0.998513	nerve_tibial	0.999981
6938	ENSG00000103168	TAF1C	0.0434665	0.000907812	0.96533	0.420076	0.641355	2.10745e-78	3.73713e-76	10	13	13	C2	PNS. nerve, tibial (GTEx)	PrediXcan	0.998513	nerve_tibial	0.999981
6939	ENSG00000111817	DSE	-0.0433889	-0.00405897	0.965392	0.0298501	0.0805088	5.09778e-07	1.72667e-06	21	28	28	C2	PNS. nerve, tibial (GTEx)	PrediXcan	0.998513	nerve_tibial	0.999981
6940	ENSG00000139112	GABARAPL1	0.0432365	-0.00797118	0.965513	0.0477576	0.0123751	0.0567237	0.112635	32	40	40	C2	PNS. nerve, tibial (GTEx)	PrediXcan	0.998513	nerve_tibial	0.999981
6941	ENSG00000138182	KIF20B	-0.043125	-0.000925761	0.965602	0.0700805	0.0955922	5.29398e-08	1.95527e-07	77	93	93	C2	PNS. nerve, tibial (GTEx)	PrediXcan	0.998513	nerve_tibial	0.999981
6942	ENSG00000054282	SDCCAG8	0.0428794	0.000693973	0.965798	0.152104	0.311816	8.63354e-27	1.17425e-25	30	39	39	C2	PNS. nerve, tibial (GTEx)	PrediXcan	0.998513	nerve_tibial	0.999981
6943	ENSG00000254087	LYN	0.0426987	0.00157267	0.965942	0.0410302	0.0537997	5.6453e-05	0.00015614	56	71	71	C2	PNS. nerve, tibial (GTEx)	PrediXcan	0.998513	nerve_tibial	0.999981
6944	ENSG00000137877	SPTBN5	0.0426415	0.00736678	0.965987	0.0490544	0.114638	1.501e-09	6.42455e-09	21	23	23	C2	PNS. nerve, tibial (GTEx)	PrediXcan	0.998513	nerve_tibial	0.999981
6945	ENSG00000197530	MIB2	-0.0425098	-0.00271972	0.966092	0.0212606	0.0443365	0.000265871	0.000688464	13	19	19	C2	PNS. nerve, tibial (GTEx)	PrediXcan	0.998513	nerve_tibial	0.999981
6946	ENSG00000154065	ANKRD29	-0.0422315	0.00398285	0.966314	0.0672251	0.048212	0.000142144	0.000377783	53	64	64	C2	PNS. nerve, tibial (GTEx)	PrediXcan	0.998513	nerve_tibial	0.999981
6947	ENSG00000058804	NDC1	0.041773	0.00152764	0.96668	0.0189922	0.0237731	0.00747919	0.016647	24	29	29	C2	PNS. nerve, tibial (GTEx)	PrediXcan	0.998513	nerve_tibial	0.999981
6948	ENSG00000104442	ARMC1	-0.0415405	-0.00299799	0.966865	0.101106	0.232878	3.70909e-19	3.24551e-18	65	92	92	C2	PNS. nerve, tibial (GTEx)	PrediXcan	0.998513	nerve_tibial	0.999981
6949	ENSG00000124532	MRS2	0.0415383	0.00208488	0.966867	0.0407084	0.0786804	9.37494e-07	3.09822e-06	21	26	26	C2	PNS. nerve, tibial (GTEx)	PrediXcan	0.998513	nerve_tibial	0.999981
6950	ENSG00000122484	RPAP2	0.0413076	0.0110974	0.967051	0.00715987	0.0316832	0.00226712	0.00533157	9	14	14	C2	PNS. nerve, tibial (GTEx)	PrediXcan	0.998513	nerve_tibial	0.999981
6951	ENSG00000125611	CHCHD5	0.0409196	0.00232415	0.96736	0.0578274	0.113078	2.89419e-09	1.20669e-08	31	36	36	C2	PNS. nerve, tibial (GTEx)	PrediXcan	0.998513	nerve_tibial	0.999981
6952	ENSG00000156381	ANKRD9	0.0407796	0.00288156	0.967472	0.0515416	0.0796659	5.42444e-07	1.83067e-06	53	58	58	C2	PNS. nerve, tibial (GTEx)	PrediXcan	0.998513	nerve_tibial	0.999981
6953	ENSG00000196152	ZNF79	0.0407437	0.0143704	0.9675	0.0167822	0.0390502	0.000516767	0.0012946	57	75	75	C2	PNS. nerve, tibial (GTEx)	PrediXcan	0.998513	nerve_tibial	0.999981
6954	ENSG00000006118	TMEM132A	-0.0405968	-0.0101058	0.967617	0.0208905	0.0866583	2.25839e-07	7.9035e-07	13	15	15	C2	PNS. nerve, tibial (GTEx)	PrediXcan	0.998513	nerve_tibial	0.999981
6955	ENSG00000129292	PHF20L1	0.0405673	0.00633975	0.967641	0.0317502	0.0489013	0.000125926	0.000336532	45	51	51	C2	PNS. nerve, tibial (GTEx)	PrediXcan	0.998513	nerve_tibial	0.999981
6956	ENSG00000033100	CHPF2	-0.0403948	-9.43702e-05	0.967778	0.0143086	0.013284	0.0474346	0.0955169	25	31	31	C2	PNS. nerve, tibial (GTEx)	PrediXcan	0.998513	nerve_tibial	0.999981
6957	ENSG00000185379	RAD51D	0.0399948	0.0422098	0.968097	0.00462293	0.0318865	0.00215431	0.00508104	9	10	10	C2	PNS. nerve, tibial (GTEx)	PrediXcan	0.998513	nerve_tibial	0.999981
6958	ENSG00000189042	ZNF567	-0.0398531	-0.00439235	0.96821	0.0393998	0.118802	8.98053e-10	3.93028e-09	43	60	60	C2	PNS. nerve, tibial (GTEx)	PrediXcan	0.998513	nerve_tibial	0.999981
6959	ENSG00000260948	AL390195.2	0.0397031	0.00148131	0.96833	0.0789187	0.235856	1.8216e-20	1.73244e-19	14	19	19	C2	PNS. nerve, tibial (GTEx)	PrediXcan	0.998513	nerve_tibial	0.999981
6960	ENSG00000126775	ATG14	-0.0396685	-0.00425524	0.968357	0.0155243	0.158139	5.66837e-13	3.22666e-12	9	14	14	C2	PNS. nerve, tibial (GTEx)	PrediXcan	0.998513	nerve_tibial	0.999981
6961	ENSG00000272462	U91328.2	-0.0395363	-0.00304459	0.968463	0.223458	0.466311	1.02637e-47	3.86515e-46	36	41	41	C2	PNS. nerve, tibial (GTEx)	PrediXcan	0.998513	nerve_tibial	0.999981
6962	ENSG00000075151	EIF4G3	0.0394417	0.00823075	0.968538	0.028009	0.0112391	0.0679419	0.13338	44	55	55	C2	PNS. nerve, tibial (GTEx)	PrediXcan	0.998513	nerve_tibial	0.999981
6963	ENSG00000166263	STXBP4	-0.0389439	-0.000367387	0.968935	0.2318	0.32701	1.6515e-29	2.59143e-28	75	85	85	C2	PNS. nerve, tibial (GTEx)	PrediXcan	0.998513	nerve_tibial	0.999981
6964	ENSG00000169071	ROR2	0.0385992	0.000145309	0.96921	0.106683	0.129038	1.13376e-10	5.35496e-10	95	112	112	C2	PNS. nerve, tibial (GTEx)	PrediXcan	0.998513	nerve_tibial	0.999981
6965	ENSG00000173221	GLRX	-0.0385978	-0.00373282	0.969211	0.0181798	0.0160762	0.0297387	0.0617286	12	15	15	C2	PNS. nerve, tibial (GTEx)	PrediXcan	0.998513	nerve_tibial	0.999981
6966	ENSG00000179743	FLJ37453	-0.0385023	-0.00292532	0.969287	0.0876019	0.243877	1.47259e-20	1.40623e-19	84	99	99	C2	PNS. nerve, tibial (GTEx)	PrediXcan	0.998513	nerve_tibial	0.999981
6967	ENSG00000057019	DCBLD2	-0.0383642	-0.00407684	0.969397	0.0124042	0.0238405	0.00807087	0.0179155	18	21	21	C2	PNS. nerve, tibial (GTEx)	PrediXcan	0.998513	nerve_tibial	0.999981
6968	ENSG00000081052	COL4A4	-0.0382848	-0.00260826	0.969461	0.173262	0.248568	4.80386e-22	4.95197e-21	119	143	143	C2	PNS. nerve, tibial (GTEx)	PrediXcan	0.998513	nerve_tibial	0.999981
6969	ENSG00000171368	TPPP	-0.0382444	-0.00776334	0.969493	0.0516703	0.0515387	8.03209e-05	0.000218446	73	96	96	C2	PNS. nerve, tibial (GTEx)	PrediXcan	0.998513	nerve_tibial	0.999981
6970	ENSG00000198252	STYX	-0.0381972	-0.005562	0.96953	0.0389521	0.126621	1.10708e-10	5.23426e-10	56	73	73	C2	PNS. nerve, tibial (GTEx)	PrediXcan	0.998513	nerve_tibial	0.999981
6971	ENSG00000105429	MEGF8	0.0380507	0.00311627	0.969647	0.0431013	0.080094	6.74518e-07	2.25413e-06	25	34	34	C2	PNS. nerve, tibial (GTEx)	PrediXcan	0.998513	nerve_tibial	0.999981
6972	ENSG00000054965	FAM168A	-0.0376771	-0.00305567	0.969945	0.0349943	0.0840119	4.25048e-07	1.4509e-06	24	26	26	C2	PNS. nerve, tibial (GTEx)	PrediXcan	0.998513	nerve_tibial	0.999981
6973	ENSG00000100804	PSMB5	-0.0375439	-0.0011892	0.970051	0.114048	0.112685	2.90644e-09	1.21107e-08	50	56	56	C2	PNS. nerve, tibial (GTEx)	PrediXcan	0.998513	nerve_tibial	0.999981
6974	ENSG00000134317	GRHL1	0.0374875	0.00303961	0.970096	0.206308	0.043773	0.000291544	0.000752301	137	166	166	C2	PNS. nerve, tibial (GTEx)	PrediXcan	0.998513	nerve_tibial	0.999981
6975	ENSG00000154813	DPH3	-0.0374157	-0.00649023	0.970154	0.043978	0.0247325	0.00654987	0.0147117	53	65	65	C2	PNS. nerve, tibial (GTEx)	PrediXcan	0.998513	nerve_tibial	0.999981
6976	ENSG00000113319	RASGRF2	0.0373119	0.00555362	0.970236	0.148374	0.0214654	0.011682	0.025507	88	105	105	C2	PNS. nerve, tibial (GTEx)	PrediXcan	0.998513	nerve_tibial	0.999981
6977	ENSG00000227354	RBM26-AS1	0.0370099	0.000489058	0.970477	0.301977	0.517724	2.77222e-55	1.44911e-53	17	18	18	C2	PNS. nerve, tibial (GTEx)	PrediXcan	0.998513	nerve_tibial	0.999981
6978	ENSG00000120265	PCMT1	0.0369777	0.00271658	0.970503	0.0613913	0.0969407	3.39991e-08	1.27488e-07	16	20	20	C2	PNS. nerve, tibial (GTEx)	PrediXcan	0.998513	nerve_tibial	0.999981
6979	ENSG00000176531	PHLDB3	0.0368646	0.0063388	0.970593	0.0116441	0.0516432	6.5584e-05	0.00018015	5	5	5	C2	PNS. nerve, tibial (GTEx)	PrediXcan	0.998513	nerve_tibial	0.999981
6980	ENSG00000134369	NAV1	0.0368309	0.00366501	0.97062	0.0408015	0.028526	0.00354596	0.0081932	48	55	55	C2	PNS. nerve, tibial (GTEx)	PrediXcan	0.998513	nerve_tibial	0.999981
6981	ENSG00000184702	SEPT5	0.0368118	0.00437253	0.970635	0.0280296	0.0448036	0.000225916	0.000588045	14	16	16	C2	PNS. nerve, tibial (GTEx)	PrediXcan	0.998513	nerve_tibial	0.999981
6982	ENSG00000197256	KANK2	-0.0366903	-0.000671128	0.970732	0.034854	0.0651319	7.22554e-06	2.20097e-05	34	40	40	C2	PNS. nerve, tibial (GTEx)	PrediXcan	0.998513	nerve_tibial	0.999981
6983	ENSG00000125144	MT1G	-0.0363708	-0.00368414	0.970987	0.0565924	0.286652	1.3264e-24	1.60323e-23	25	33	33	C2	PNS. nerve, tibial (GTEx)	PrediXcan	0.998513	nerve_tibial	0.999981
6984	ENSG00000155957	TMBIM4	0.0361887	0.00276044	0.971132	0.0197495	0.0478911	0.000143973	0.000382282	19	26	26	C2	PNS. nerve, tibial (GTEx)	PrediXcan	0.998513	nerve_tibial	0.999981
6985	ENSG00000184144	CNTN2	-0.0361443	-0.000887058	0.971167	0.109101	0.258081	2.00674e-21	1.99804e-20	17	18	18	C2	PNS. nerve, tibial (GTEx)	PrediXcan	0.998513	nerve_tibial	0.999981
6986	ENSG00000100347	SAMM50	-0.0360512	-0.000378777	0.971242	0.06993	0.138924	1.53497e-11	7.81943e-11	18	19	19	C2	PNS. nerve, tibial (GTEx)	PrediXcan	0.998513	nerve_tibial	0.999981
6987	ENSG00000197912	SPG7	-0.03599	-0.0583042	0.97129	0.00035278	0.0139275	0.0437121	0.0886712	6	10	10	C2	PNS. nerve, tibial (GTEx)	PrediXcan	0.998513	nerve_tibial	0.999981
6988	ENSG00000174684	B4GAT1	-0.0359237	-0.000891286	0.971343	0.0840933	0.138733	1.17517e-11	6.03702e-11	17	18	18	C2	PNS. nerve, tibial (GTEx)	PrediXcan	0.998513	nerve_tibial	0.999981
6989	ENSG00000180776	ZDHHC20	0.0359157	-0.00484005	0.97135	0.0342111	0.0249282	0.00676943	0.0151587	38	44	44	C2	PNS. nerve, tibial (GTEx)	PrediXcan	0.998513	nerve_tibial	0.999981
6990	ENSG00000197712	FAM114A1	0.0358784	0.0026422	0.971379	0.250424	0.314326	7.42652e-31	1.24896e-29	42	49	49	C2	PNS. nerve, tibial (GTEx)	PrediXcan	0.998513	nerve_tibial	0.999981
6991	ENSG00000121716	PILRB	-0.0357256	-0.000584423	0.971501	0.440706	0.69825	3.54305e-95	2.36355e-92	41	48	48	C2	PNS. nerve, tibial (GTEx)	PrediXcan	0.998513	nerve_tibial	0.999981
6992	ENSG00000120784	ZFP30	0.0355239	-0.00410463	0.971662	0.0598602	0.0992587	1.37503e-08	5.36567e-08	35	42	42	C2	PNS. nerve, tibial (GTEx)	PrediXcan	0.998513	nerve_tibial	0.999981
6993	ENSG00000266904	LINC00663	0.0353624	-0.00219711	0.971791	0.103957	0.323433	2.96921e-28	4.36013e-27	48	72	72	C2	PNS. nerve, tibial (GTEx)	PrediXcan	0.998513	nerve_tibial	0.999981
6994	ENSG00000185386	MAPK11	-0.0352919	0.000287992	0.971847	0.0142382	0.0836439	4.46869e-07	1.52168e-06	8	10	10	C2	PNS. nerve, tibial (GTEx)	PrediXcan	0.998513	nerve_tibial	0.999981
6995	ENSG00000198682	PAPSS2	-0.0348568	-0.00784757	0.972194	0.0415808	0.106626	5.22942e-09	2.12345e-08	46	55	55	C2	PNS. nerve, tibial (GTEx)	PrediXcan	0.998513	nerve_tibial	0.999981
6996	ENSG00000198920	KIAA0753	0.0348224	0.00100698	0.972221	0.133575	0.260075	3.04305e-22	3.16716e-21	36	44	44	C2	PNS. nerve, tibial (GTEx)	PrediXcan	0.998513	nerve_tibial	0.999981
6997	ENSG00000160117	ANKLE1	-0.0347884	-0.00222416	0.972248	0.156698	0.225233	3.39064e-19	2.97989e-18	68	88	88	C2	PNS. nerve, tibial (GTEx)	PrediXcan	0.998513	nerve_tibial	0.999981
6998	ENSG00000257621	PSMA3-AS1	0.0347743	-0.0010701	0.97226	0.133266	0.247208	1.14324e-20	1.09696e-19	58	76	76	C2	PNS. nerve, tibial (GTEx)	PrediXcan	0.998513	nerve_tibial	0.999981
6999	ENSG00000204149	AGAP6	0.0346855	0.00198998	0.972331	0.305598	0.432818	1.96623e-41	5.34854e-40	117	158	158	C2	PNS. nerve, tibial (GTEx)	PrediXcan	0.998513	nerve_tibial	0.999981
7000	ENSG00000107130	NCS1	0.0345376	0.00589818	0.972448	0.0250148	0.0954333	3.06275e-08	1.15215e-07	13	16	16	C2	PNS. nerve, tibial (GTEx)	PrediXcan	0.998513	nerve_tibial	0.999981
7001	ENSG00000135838	NPL	0.0344623	-0.00794267	0.972508	0.071732	0.0302593	0.00264098	0.0061642	70	84	84	C2	PNS. nerve, tibial (GTEx)	PrediXcan	0.998513	nerve_tibial	0.999981
7002	ENSG00000196209	SIRPB2	-0.0344573	-0.000288524	0.972513	0.144293	0.231878	3.42069e-19	3.00442e-18	73	84	84	C2	PNS. nerve, tibial (GTEx)	PrediXcan	0.998513	nerve_tibial	0.999981
7003	ENSG00000216490	IFI30	-0.0343636	0.0027146	0.972587	0.0168314	0.0244642	0.00721372	0.0160893	17	20	20	C2	PNS. nerve, tibial (GTEx)	PrediXcan	0.998513	nerve_tibial	0.999981
7004	ENSG00000148498	PARD3	0.0343587	-0.00110301	0.972591	0.188714	0.0245496	0.00678614	0.0151937	187	219	219	C2	PNS. nerve, tibial (GTEx)	PrediXcan	0.998513	nerve_tibial	0.999981
7005	ENSG00000197128	ZNF772	0.0341982	0.000738839	0.972719	0.13836	0.340614	5.32129e-30	8.59815e-29	40	46	46	C2	PNS. nerve, tibial (GTEx)	PrediXcan	0.998513	nerve_tibial	0.999981
7006	ENSG00000214562	NUTM2D	-0.0339354	0.00131012	0.972929	0.0667617	0.167817	6.68657e-14	4.13199e-13	20	24	24	C2	PNS. nerve, tibial (GTEx)	PrediXcan	0.998513	nerve_tibial	0.999981
7007	ENSG00000115998	C2orf42	0.0337654	0.00538463	0.973064	0.00476595	0.0266758	0.00486731	0.0110818	21	22	22	C2	PNS. nerve, tibial (GTEx)	PrediXcan	0.998513	nerve_tibial	0.999981
7008	ENSG00000157916	RER1	0.0335815	0.00735535	0.973211	0.0505413	0.0494362	0.000114312	0.000306898	57	76	76	C2	PNS. nerve, tibial (GTEx)	PrediXcan	0.998513	nerve_tibial	0.999981
7009	ENSG00000129968	ABHD17A	0.0331746	0.00610104	0.973535	0.0104735	0.0384269	0.000735845	0.00181903	14	18	18	C2	PNS. nerve, tibial (GTEx)	PrediXcan	0.998513	nerve_tibial	0.999981
7010	ENSG00000213073	AL353625.1	0.0327564	0.00184026	0.973869	0.0577577	0.0655323	8.31318e-06	2.51369e-05	63	71	71	C2	PNS. nerve, tibial (GTEx)	PrediXcan	0.998513	nerve_tibial	0.999981
7011	ENSG00000223855	HRAT92	0.032698	0.000652844	0.973915	0.387722	0.568756	5.40458e-63	4.07058e-61	18	20	20	C2	PNS. nerve, tibial (GTEx)	PrediXcan	0.998513	nerve_tibial	0.999981
7012	ENSG00000151690	MFSD6	0.0323521	0.00227834	0.974191	0.154952	0.341446	1.34352e-30	2.24064e-29	32	36	36	C2	PNS. nerve, tibial (GTEx)	PrediXcan	0.998513	nerve_tibial	0.999981
7013	ENSG00000170271	FAXDC2	-0.0321545	0.00144239	0.974349	0.0787137	0.093465	6.77237e-08	2.48297e-07	94	105	105	C2	PNS. nerve, tibial (GTEx)	PrediXcan	0.998513	nerve_tibial	0.999981
7014	ENSG00000066294	CD84	0.032118	0.00157847	0.974378	0.0140318	0.0781307	1.05644e-06	3.47328e-06	28	43	43	C2	PNS. nerve, tibial (GTEx)	PrediXcan	0.998513	nerve_tibial	0.999981
7015	ENSG00000181135	ZNF707	0.0320046	0.00235973	0.974468	0.0496715	0.149084	2.43598e-12	1.32578e-11	32	40	40	C2	PNS. nerve, tibial (GTEx)	PrediXcan	0.998513	nerve_tibial	0.999981
7016	ENSG00000138459	SLC35A5	0.0319959	0.00095519	0.974475	0.0730809	0.260231	1.35716e-22	1.45023e-21	65	81	81	C2	PNS. nerve, tibial (GTEx)	PrediXcan	0.998513	nerve_tibial	0.999981
7017	ENSG00000162194	LBHD1	-0.0318809	-0.0175004	0.974567	0.00275181	0.0378132	0.000783934	0.00193245	5	10	10	C2	PNS. nerve, tibial (GTEx)	PrediXcan	0.998513	nerve_tibial	0.999981
7018	ENSG00000182636	NDN	0.0316623	0.000776819	0.974741	0.038748	0.09944	2.29752e-08	8.76285e-08	51	97	97	C2	PNS. nerve, tibial (GTEx)	PrediXcan	0.998513	nerve_tibial	0.999981
7019	ENSG00000139719	VPS33A	0.0316519	0.000786106	0.97475	0.0363943	0.0659067	5.65034e-06	1.73435e-05	30	34	34	C2	PNS. nerve, tibial (GTEx)	PrediXcan	0.998513	nerve_tibial	0.999981
7020	ENSG00000139651	ZNF740	-0.0314245	-0.000290748	0.974931	0.0907672	0.166588	8.69234e-14	5.31751e-13	24	25	25	C2	PNS. nerve, tibial (GTEx)	PrediXcan	0.998513	nerve_tibial	0.999981
7021	ENSG00000149177	PTPRJ	-0.0310759	0.00016494	0.975209	0.012462	0.0491169	0.000128562	0.000343117	24	31	31	C2	PNS. nerve, tibial (GTEx)	PrediXcan	0.998513	nerve_tibial	0.999981
7022	ENSG00000010803	SCMH1	-0.031068	-0.0027599	0.975215	0.0631649	0.135269	2.96291e-11	1.46981e-10	16	17	17	C2	PNS. nerve, tibial (GTEx)	PrediXcan	0.998513	nerve_tibial	0.999981
7023	ENSG00000111728	ST8SIA1	0.03097	0.00454943	0.975293	0.0206908	0.0556589	4.52079e-05	0.00012636	66	82	82	C2	PNS. nerve, tibial (GTEx)	PrediXcan	0.998513	nerve_tibial	0.999981
7024	ENSG00000224660	SH3BP5-AS1	0.0308049	0.00162477	0.975425	0.135815	0.251301	7.05696e-22	7.23726e-21	13	14	14	C2	PNS. nerve, tibial (GTEx)	PrediXcan	0.998513	nerve_tibial	0.999981
7025	ENSG00000008130	NADK	-0.030745	-0.0153268	0.975473	0.0210749	0.111848	2.90117e-09	1.20924e-08	20	30	30	C2	PNS. nerve, tibial (GTEx)	PrediXcan	0.998513	nerve_tibial	0.999981
7026	ENSG00000248049	UBA6-AS1	0.0302295	-0.000211644	0.975884	0.0423846	0.0796452	7.74823e-07	2.57643e-06	69	87	87	C2	PNS. nerve, tibial (GTEx)	PrediXcan	0.998513	nerve_tibial	0.999981
7027	ENSG00000154767	XPC	-0.0301591	-0.0062558	0.97594	0.0243562	0.069253	3.64464e-06	1.13917e-05	43	57	57	C2	PNS. nerve, tibial (GTEx)	PrediXcan	0.998513	nerve_tibial	0.999981
7028	ENSG00000204634	TBC1D8	-0.0300882	-0.00907693	0.975997	0.00166319	0.0249299	0.00663419	0.0148749	18	22	22	C2	PNS. nerve, tibial (GTEx)	PrediXcan	0.998513	nerve_tibial	0.999981
7029	ENSG00000162591	MEGF6	-0.029923	-0.011965	0.976128	0.0189055	0.0827429	3.19647e-07	1.10104e-06	16	22	22	C2	PNS. nerve, tibial (GTEx)	PrediXcan	0.998513	nerve_tibial	0.999981
7030	ENSG00000145358	DDIT4L	-0.0298343	-0.00249383	0.976199	0.0189263	0.0812968	4.29395e-07	1.46467e-06	16	22	22	C2	PNS. nerve, tibial (GTEx)	PrediXcan	0.998513	nerve_tibial	0.999981
7031	ENSG00000169857	AVEN	0.0296032	-0.00392312	0.976384	0.0250737	0.118221	1.05817e-09	4.60801e-09	30	32	32	C2	PNS. nerve, tibial (GTEx)	PrediXcan	0.998513	nerve_tibial	0.999981
7032	ENSG00000070476	ZXDC	0.0295657	0.000776749	0.976413	0.193051	0.367524	2.97456e-33	5.60089e-32	21	26	26	C2	PNS. nerve, tibial (GTEx)	PrediXcan	0.998513	nerve_tibial	0.999981
7033	ENSG00000170113	NIPA1	0.0294877	0.00471761	0.976476	0.0109968	0.361304	4.85757e-32	8.69089e-31	24	62	62	C2	PNS. nerve, tibial (GTEx)	PrediXcan	0.998513	nerve_tibial	0.999981
7034	ENSG00000086289	EPDR1	0.0293172	0.000303778	0.976612	0.0810809	0.26579	2.6006e-22	2.71474e-21	64	86	86	C2	PNS. nerve, tibial (GTEx)	PrediXcan	0.998513	nerve_tibial	0.999981
7035	ENSG00000158987	RAPGEF6	0.0289453	-0.000296504	0.976908	0.097547	0.285789	4.30846e-24	5.05928e-23	78	112	112	C2	PNS. nerve, tibial (GTEx)	PrediXcan	0.998513	nerve_tibial	0.999981
7036	ENSG00000059378	PARP12	0.028687	0.00614943	0.977114	0.0261851	0.0696226	3.83028e-06	1.19453e-05	33	43	43	C2	PNS. nerve, tibial (GTEx)	PrediXcan	0.998513	nerve_tibial	0.999981
7037	ENSG00000204946	ZNF783	-0.0286543	0.00138262	0.97714	0.0270787	0.0577134	2.39297e-05	6.89633e-05	39	45	45	C2	PNS. nerve, tibial (GTEx)	PrediXcan	0.998513	nerve_tibial	0.999981
7038	ENSG00000183891	TTC32	0.0284504	0.00128851	0.977303	0.224353	0.337648	3.30303e-31	5.66367e-30	74	91	91	C2	PNS. nerve, tibial (GTEx)	PrediXcan	0.998513	nerve_tibial	0.999981
7039	ENSG00000171940	ZNF217	0.0282736	0.0015537	0.977444	0.0543207	0.218521	3.87798e-18	3.17885e-17	9	12	12	C2	PNS. nerve, tibial (GTEx)	PrediXcan	0.998513	nerve_tibial	0.999981
7040	ENSG00000100744	GSKIP	0.0278723	0.002061	0.977764	0.0323935	0.205675	7.91149e-17	5.88593e-16	11	14	14	C2	PNS. nerve, tibial (GTEx)	PrediXcan	0.998513	nerve_tibial	0.999981
7041	ENSG00000125534	PPDPF	0.0277481	0.0044741	0.977863	0.159189	0.436396	7.74418e-43	2.25079e-41	57	69	69	C2	PNS. nerve, tibial (GTEx)	PrediXcan	0.998513	nerve_tibial	0.999981
7042	ENSG00000171867	PRNP	-0.0277024	-0.000405934	0.9779	0.120432	0.222655	2.02438e-18	1.6921e-17	38	43	43	C2	PNS. nerve, tibial (GTEx)	PrediXcan	0.998513	nerve_tibial	0.999981
7043	ENSG00000157445	CACNA2D3	-0.0275571	-0.0196585	0.978015	0.0182664	0.0275985	0.00438683	0.0100351	28	37	37	C2	PNS. nerve, tibial (GTEx)	PrediXcan	0.998513	nerve_tibial	0.999981
7044	ENSG00000176476	SGF29	0.0275128	0.00586157	0.978051	0.00343424	0.0218863	0.0108605	0.0237875	18	20	20	C2	PNS. nerve, tibial (GTEx)	PrediXcan	0.998513	nerve_tibial	0.999981
7045	ENSG00000178982	EIF3K	-0.0275115	-0.000905398	0.978052	0.0265205	0.0113576	0.0663264	0.130409	32	40	40	C2	PNS. nerve, tibial (GTEx)	PrediXcan	0.998513	nerve_tibial	0.999981
7046	ENSG00000133466	C1QTNF6	0.0274602	0.00292598	0.978093	0.122939	0.363605	5.60963e-33	1.04641e-31	52	71	71	C2	PNS. nerve, tibial (GTEx)	PrediXcan	0.998513	nerve_tibial	0.999981
7047	ENSG00000101639	CEP192	-0.027317	-0.000531935	0.978207	0.221046	0.711767	1.12205e-100	2.6198e-97	46	67	67	C2	PNS. nerve, tibial (GTEx)	PrediXcan	0.998513	nerve_tibial	0.999981
7048	ENSG00000162415	ZSWIM5	0.0270144	-0.0010866	0.978448	0.0636808	0.0865682	1.59387e-07	5.66139e-07	43	55	55	C2	PNS. nerve, tibial (GTEx)	PrediXcan	0.998513	nerve_tibial	0.999981
7049	ENSG00000101773	RBBP8	0.0265961	-0.0800298	0.978782	0.000345195	0.0272388	0.00443888	0.0101476	11	15	15	C2	PNS. nerve, tibial (GTEx)	PrediXcan	0.998513	nerve_tibial	0.999981
7050	ENSG00000125741	OPA3	-0.0265957	-0.0125359	0.978782	0.0122404	0.0149506	0.036234	0.0743739	21	29	29	C2	PNS. nerve, tibial (GTEx)	PrediXcan	0.998513	nerve_tibial	0.999981
7051	ENSG00000079150	FKBP7	0.0261713	0.000373138	0.979121	0.136533	0.157109	5.16708e-13	2.9497e-12	63	71	71	C2	PNS. nerve, tibial (GTEx)	PrediXcan	0.998513	nerve_tibial	0.999981
7052	ENSG00000181638	ZFP41	-0.0261059	0.00060811	0.979173	0.0228011	0.0627603	1.40299e-05	4.14476e-05	31	41	41	C2	PNS. nerve, tibial (GTEx)	PrediXcan	0.998513	nerve_tibial	0.999981
7053	ENSG00000005448	WDR54	-0.0260631	-0.00481477	0.979207	0.0217456	0.0156481	0.0324824	0.0670665	20	24	24	C2	PNS. nerve, tibial (GTEx)	PrediXcan	0.998513	nerve_tibial	0.999981
7054	ENSG00000084463	WBP11	-0.0257575	-0.00424929	0.979451	0.0461546	0.100154	1.52994e-08	5.94038e-08	24	33	33	C2	PNS. nerve, tibial (GTEx)	PrediXcan	0.998513	nerve_tibial	0.999981
7055	ENSG00000129562	DAD1	-0.0255538	-0.000880304	0.979613	0.0293846	0.0440559	0.000298668	0.000769831	69	79	79	C2	PNS. nerve, tibial (GTEx)	PrediXcan	0.998513	nerve_tibial	0.999981
7056	ENSG00000273253	AL022328.4	0.0250941	-0.000517618	0.97998	0.120179	0.229943	4.92008e-19	4.27047e-18	50	60	60	C2	PNS. nerve, tibial (GTEx)	PrediXcan	0.998513	nerve_tibial	0.999981
7057	ENSG00000145246	ATP10D	0.025091	0.00119933	0.979982	0.073503	0.214288	1.1178e-17	8.8721e-17	21	25	25	C2	PNS. nerve, tibial (GTEx)	PrediXcan	0.998513	nerve_tibial	0.999981
7058	ENSG00000152465	NMT2	-0.0249661	-0.00494845	0.980082	0.110324	0.176563	1.59189e-14	1.02203e-13	68	78	78	C2	PNS. nerve, tibial (GTEx)	PrediXcan	0.998513	nerve_tibial	0.999981
7059	ENSG00000234664	HMGN2P5	0.0249205	-0.00277611	0.980118	0.00820832	0.0331173	0.00161698	0.00386229	29	38	38	C2	PNS. nerve, tibial (GTEx)	PrediXcan	0.998513	nerve_tibial	0.999981
7060	ENSG00000137819	PAQR5	0.0246756	0.00068488	0.980314	0.155331	0.310453	7.17665e-27	9.81814e-26	30	33	33	C2	PNS. nerve, tibial (GTEx)	PrediXcan	0.998513	nerve_tibial	0.999981
7061	ENSG00000052841	TTC17	-0.0246538	0.00274979	0.980331	0.0609947	0.0653746	8.54461e-06	2.58069e-05	40	50	50	C2	PNS. nerve, tibial (GTEx)	PrediXcan	0.998513	nerve_tibial	0.999981
7062	ENSG00000105963	ADAP1	0.0245022	0.000648035	0.980452	0.198602	0.398788	4.47984e-37	1.02046e-35	30	39	39	C2	PNS. nerve, tibial (GTEx)	PrediXcan	0.998513	nerve_tibial	0.999981
7063	ENSG00000259623	AC125257.1	0.0243616	-0.0155848	0.980564	0.00734119	0.0129463	0.0429825	0.0872922	11	17	17	C2	PNS. nerve, tibial (GTEx)	PrediXcan	0.998513	nerve_tibial	0.999981
7064	ENSG00000121989	ACVR2A	-0.0243539	-0.000582077	0.98057	0.0114507	0.0235134	0.00851749	0.018874	41	54	54	C2	PNS. nerve, tibial (GTEx)	PrediXcan	0.998513	nerve_tibial	0.999981
7065	ENSG00000177239	MAN1B1	0.0243534	0.000488913	0.980571	0.089054	0.239023	3.90797e-20	3.65466e-19	19	26	26	C2	PNS. nerve, tibial (GTEx)	PrediXcan	0.998513	nerve_tibial	0.999981
7066	ENSG00000171533	MAP6	0.0241489	0.00375905	0.980734	0.0551537	0.148615	4.70231e-12	2.49525e-11	63	75	75	C2	PNS. nerve, tibial (GTEx)	PrediXcan	0.998513	nerve_tibial	0.999981
7067	ENSG00000100364	KIAA0930	0.0240207	0.0028182	0.980836	0.00509712	0.0382985	0.000704627	0.00174494	6	7	7	C2	PNS. nerve, tibial (GTEx)	PrediXcan	0.998513	nerve_tibial	0.999981
7068	ENSG00000048707	VPS13D	0.0239977	0.00815866	0.980854	0.0276432	0.0308391	0.0025237	0.00590126	40	54	54	C2	PNS. nerve, tibial (GTEx)	PrediXcan	0.998513	nerve_tibial	0.999981
7069	ENSG00000137404	NRM	-0.0238936	0.000991554	0.980938	0.0721946	0.146517	1.38683e-12	7.67907e-12	31	38	38	C2	PNS. nerve, tibial (GTEx)	PrediXcan	0.998513	nerve_tibial	0.999981
7070	ENSG00000104472	CHRAC1	-0.0237437	-0.000349731	0.981057	0.13862	0.357442	2.21853e-33	4.21701e-32	10	14	14	C2	PNS. nerve, tibial (GTEx)	PrediXcan	0.998513	nerve_tibial	0.999981
7071	ENSG00000149532	CPSF7	-0.0233615	-0.0029382	0.981362	0.0466086	0.0784723	5.4383e-07	1.83446e-06	22	27	27	C2	PNS. nerve, tibial (GTEx)	PrediXcan	0.998513	nerve_tibial	0.999981
7072	ENSG00000103356	EARS2	-0.0232762	-0.000788991	0.98143	0.0368621	0.159932	2.15046e-13	1.2706e-12	26	37	37	C2	PNS. nerve, tibial (GTEx)	PrediXcan	0.998513	nerve_tibial	0.999981
7073	ENSG00000259953	AL138756.1	-0.0232408	-0.00098953	0.981458	0.0512211	0.112183	2.55304e-09	1.07019e-08	64	86	86	C2	PNS. nerve, tibial (GTEx)	PrediXcan	0.998513	nerve_tibial	0.999981
7074	ENSG00000231177	LINC00852	0.0232323	0.00136398	0.981465	0.0264877	0.145603	8.95967e-12	4.63672e-11	6	9	9	C2	PNS. nerve, tibial (GTEx)	PrediXcan	0.998513	nerve_tibial	0.999981
7075	ENSG00000110917	MLEC	-0.0230919	-0.00212098	0.981577	0.028588	0.101686	1.67018e-08	6.45449e-08	28	29	29	C2	PNS. nerve, tibial (GTEx)	PrediXcan	0.998513	nerve_tibial	0.999981
7076	ENSG00000164221	CCDC112	-0.0224737	-0.0061114	0.98207	0.0204123	0.0373447	0.000854903	0.0020989	26	30	30	C2	PNS. nerve, tibial (GTEx)	PrediXcan	0.998513	nerve_tibial	0.999981
7077	ENSG00000102805	CLN5	0.02237	0.000387022	0.982153	0.0729743	0.122778	3.62285e-10	1.63929e-09	31	35	35	C2	PNS. nerve, tibial (GTEx)	PrediXcan	0.998513	nerve_tibial	0.999981
7078	ENSG00000060138	YBX3	0.0221224	0.00515904	0.98235	0.0249323	0.0729247	2.10313e-06	6.70674e-06	15	18	18	C2	PNS. nerve, tibial (GTEx)	PrediXcan	0.998513	nerve_tibial	0.999981
7079	ENSG00000220848	RPS18P9	-0.0216849	-0.00208107	0.982699	0.0995309	0.134933	2.98166e-11	1.47806e-10	34	36	36	C2	PNS. nerve, tibial (GTEx)	PrediXcan	0.998513	nerve_tibial	0.999981
7080	ENSG00000133678	TMEM254	0.021365	0.0106669	0.982954	0.00571625	0.0543923	5.10604e-05	0.000141926	14	18	18	C2	PNS. nerve, tibial (GTEx)	PrediXcan	0.998513	nerve_tibial	0.999981
7081	ENSG00000171135	JAGN1	0.0212723	0.00780663	0.983028	0.0117174	0.0221257	0.0110549	0.0241944	7	9	9	C2	PNS. nerve, tibial (GTEx)	PrediXcan	0.998513	nerve_tibial	0.999981
7082	ENSG00000051596	THOC3	0.0212431	-0.00590744	0.983052	0.0119206	0.135758	4.31762e-11	2.11192e-10	17	27	27	C2	PNS. nerve, tibial (GTEx)	PrediXcan	0.998513	nerve_tibial	0.999981
7083	ENSG00000125629	INSIG2	0.0212158	0.00164264	0.983073	0.0480024	0.0859754	2.89269e-07	1.00232e-06	47	56	56	C2	PNS. nerve, tibial (GTEx)	PrediXcan	0.998513	nerve_tibial	0.999981
7084	ENSG00000167930	FAM234A	0.0211915	0.00290097	0.983093	0.0558947	0.143729	3.78872e-12	2.02581e-11	19	21	21	C2	PNS. nerve, tibial (GTEx)	PrediXcan	0.998513	nerve_tibial	0.999981
7085	ENSG00000168542	COL3A1	-0.0211194	-0.00604587	0.98315	0.0290593	0.0463314	0.00019425	0.000509025	60	66	66	C2	PNS. nerve, tibial (GTEx)	PrediXcan	0.998513	nerve_tibial	0.999981
7086	ENSG00000272977	AL008721.2	-0.0210861	-0.00130737	0.983177	0.146116	0.320161	5.49389e-31	9.3064e-30	29	39	39	C2	PNS. nerve, tibial (GTEx)	PrediXcan	0.998513	nerve_tibial	0.999981
7087	ENSG00000118514	ALDH8A1	-0.0208336	0.000443579	0.983378	0.294561	0.609668	1.38313e-72	1.73002e-70	58	71	71	C2	PNS. nerve, tibial (GTEx)	PrediXcan	0.998513	nerve_tibial	0.999981
7088	ENSG00000175445	LPL	0.0207674	0.000496615	0.983431	0.0259515	0.140673	1.96005e-11	9.91278e-11	49	63	63	C2	PNS. nerve, tibial (GTEx)	PrediXcan	0.998513	nerve_tibial	0.999981
7089	ENSG00000144120	TMEM177	0.0206007	-0.000612181	0.983564	0.0650191	0.15658	4.86932e-13	2.78539e-12	41	50	50	C2	PNS. nerve, tibial (GTEx)	PrediXcan	0.998513	nerve_tibial	0.999981
7090	ENSG00000156113	KCNMA1	0.0204564	0.00323984	0.983679	0.0746005	0.139417	2.49958e-11	1.25328e-10	35	47	47	C2	PNS. nerve, tibial (GTEx)	PrediXcan	0.998513	nerve_tibial	0.999981
7091	ENSG00000197062	ZSCAN26	0.020251	0.00121958	0.983843	0.149446	0.388714	8.22682e-36	1.77307e-34	56	76	76	C2	PNS. nerve, tibial (GTEx)	PrediXcan	0.998513	nerve_tibial	0.999981
7092	ENSG00000104973	MED25	-0.0202324	-0.00175056	0.983858	0.0263045	0.177449	2.62357e-14	1.65408e-13	6	7	7	C2	PNS. nerve, tibial (GTEx)	PrediXcan	0.998513	nerve_tibial	0.999981
7093	ENSG00000095713	CRTAC1	0.0198803	0.00544529	0.984139	0.071335	0.124384	3.36819e-10	1.52702e-09	18	21	21	C2	PNS. nerve, tibial (GTEx)	PrediXcan	0.998513	nerve_tibial	0.999981
7094	ENSG00000041353	RAB27B	-0.0194909	-0.0113458	0.984449	0.0086006	0.0106727	0.069071	0.135331	19	24	24	C2	PNS. nerve, tibial (GTEx)	PrediXcan	0.998513	nerve_tibial	0.999981
7095	ENSG00000172466	ZNF24	0.0193308	-0.0150865	0.984577	0.0125336	0.0737257	1.6227e-06	5.22464e-06	16	20	20	C2	PNS. nerve, tibial (GTEx)	PrediXcan	0.998513	nerve_tibial	0.999981
7096	ENSG00000008018	PSMB1	0.0192042	-0.00244042	0.984678	0.0691744	0.160366	5.80561e-13	3.30344e-12	28	37	37	C2	PNS. nerve, tibial (GTEx)	PrediXcan	0.998513	nerve_tibial	0.999981
7097	ENSG00000197956	S100A6	-0.0189753	-0.00361144	0.984861	0.0450525	0.0240753	0.00742412	0.0165323	40	44	44	C2	PNS. nerve, tibial (GTEx)	PrediXcan	0.998513	nerve_tibial	0.999981
7098	ENSG00000267283	AC005306.1	0.0185651	0.0402677	0.985188	0.000860688	0.211327	1.8978e-17	1.48361e-16	13	17	17	C2	PNS. nerve, tibial (GTEx)	PrediXcan	0.998513	nerve_tibial	0.999981
7099	ENSG00000171497	PPID	0.0185285	0.00139696	0.985217	0.0941071	0.22853	5.51101e-19	4.76273e-18	11	16	16	C2	PNS. nerve, tibial (GTEx)	PrediXcan	0.998513	nerve_tibial	0.999981
7100	ENSG00000068654	POLR1A	-0.01849	-0.000779104	0.985248	0.243293	0.512187	3.69276e-53	1.74182e-51	21	25	25	C2	PNS. nerve, tibial (GTEx)	PrediXcan	0.998513	nerve_tibial	0.999981
7101	ENSG00000189223	PAX8-AS1	0.0182223	0.000349584	0.985462	0.274293	0.414837	7.01029e-39	1.73511e-37	36	42	42	C2	PNS. nerve, tibial (GTEx)	PrediXcan	0.998513	nerve_tibial	0.999981
7102	ENSG00000106153	CHCHD2	-0.0181608	-0.00337322	0.985511	0.151855	0.211808	3.92129e-18	3.20872e-17	60	68	68	C2	PNS. nerve, tibial (GTEx)	PrediXcan	0.998513	nerve_tibial	0.999981
7103	ENSG00000235387	SPAAR	-0.0181468	-0.00187117	0.985522	0.0574985	0.283013	5.40001e-24	6.29357e-23	14	19	19	C2	PNS. nerve, tibial (GTEx)	PrediXcan	0.998513	nerve_tibial	0.999981
7104	ENSG00000056558	TRAF1	-0.0181003	-0.0131884	0.985559	0.0847005	0.2416	1.9353e-20	1.83683e-19	56	73	73	C2	PNS. nerve, tibial (GTEx)	PrediXcan	0.998513	nerve_tibial	0.999981
7105	ENSG00000157911	PEX10	-0.0180362	-0.00106135	0.98561	0.0109222	0.071763	3.03958e-06	9.55814e-06	8	9	9	C2	PNS. nerve, tibial (GTEx)	PrediXcan	0.998513	nerve_tibial	0.999981
7106	ENSG00000167608	TMC4	-0.0179272	-0.00663348	0.985697	0.0737161	0.480303	3.77495e-48	1.44096e-46	28	42	42	C2	PNS. nerve, tibial (GTEx)	PrediXcan	0.998513	nerve_tibial	0.999981
7107	ENSG00000168005	C11orf84	0.017238	0.00727157	0.986247	0.072612	0.140057	9.70917e-12	5.01718e-11	25	30	30	C2	PNS. nerve, tibial (GTEx)	PrediXcan	0.998513	nerve_tibial	0.999981
7108	ENSG00000185800	DMWD	0.0170651	0.00127296	0.986385	0.0337416	0.0674886	4.78348e-06	1.47831e-05	28	33	33	C2	PNS. nerve, tibial (GTEx)	PrediXcan	0.998513	nerve_tibial	0.999981
7109	ENSG00000064309	CDON	0.0170425	0.00126313	0.986403	0.0462373	0.12868	8.84012e-11	4.20513e-10	9	11	11	C2	PNS. nerve, tibial (GTEx)	PrediXcan	0.998513	nerve_tibial	0.999981
7110	ENSG00000145354	CISD2	0.0168434	0.00102511	0.986562	0.0139014	0.164181	2.63988e-13	1.54866e-12	5	9	9	C2	PNS. nerve, tibial (GTEx)	PrediXcan	0.998513	nerve_tibial	0.999981
7111	ENSG00000102910	LONP2	-0.0163721	-0.00541218	0.986938	0.00189881	0.538707	1.92055e-57	1.09816e-55	13	15	15	C2	PNS. nerve, tibial (GTEx)	PrediXcan	0.998513	nerve_tibial	0.999981
7112	ENSG00000261338	AC021016.2	-0.0162376	-0.00184544	0.987045	0.288909	0.417561	2.31304e-40	6.04541e-39	54	59	59	C2	PNS. nerve, tibial (GTEx)	PrediXcan	0.998513	nerve_tibial	0.999981
7113	ENSG00000272106	AL691432.2	-0.0161464	0.00922053	0.987118	0.128961	0.119023	9.5902e-10	4.18924e-09	70	98	98	C2	PNS. nerve, tibial (GTEx)	PrediXcan	0.998513	nerve_tibial	0.999981
7114	ENSG00000167799	NUDT8	0.0158176	0.00095432	0.98738	0.0190804	0.0566766	3.66867e-05	0.000103305	10	12	12	C2	PNS. nerve, tibial (GTEx)	PrediXcan	0.998513	nerve_tibial	0.999981
7115	ENSG00000204054	LINC00963	0.0156088	0.00167887	0.987546	0.107927	0.238839	6.26228e-20	5.78301e-19	18	25	25	C2	PNS. nerve, tibial (GTEx)	PrediXcan	0.998513	nerve_tibial	0.999981
7116	ENSG00000075884	ARHGAP15	-0.0155148	0.000250129	0.987621	0.0316681	0.0626121	1.26646e-05	3.75807e-05	87	114	114	C2	PNS. nerve, tibial (GTEx)	PrediXcan	0.998513	nerve_tibial	0.999981
7117	ENSG00000108039	XPNPEP1	0.0154331	0.0019711	0.987687	0.0134333	0.021315	0.0116156	0.025374	34	41	41	C2	PNS. nerve, tibial (GTEx)	PrediXcan	0.998513	nerve_tibial	0.999981
7118	ENSG00000163703	CRELD1	0.0154185	0.000115533	0.987698	0.0706338	0.396567	3.04059e-37	6.98289e-36	32	42	42	C2	PNS. nerve, tibial (GTEx)	PrediXcan	0.998513	nerve_tibial	0.999981
7119	ENSG00000198959	TGM2	-0.0153236	-0.00228494	0.987774	0.0504761	0.112671	1.87588e-09	7.96337e-09	11	13	13	C2	PNS. nerve, tibial (GTEx)	PrediXcan	0.998513	nerve_tibial	0.999981
7120	ENSG00000013306	SLC25A39	0.0153074	0.0143766	0.987787	0.105189	0.337304	7.16651e-30	1.14086e-28	49	63	63	C2	PNS. nerve, tibial (GTEx)	PrediXcan	0.998513	nerve_tibial	0.999981
7121	ENSG00000037637	FBXO42	-0.0151248	-0.000476065	0.987933	0.0187485	0.0201169	0.0139902	0.0303106	54	66	66	C2	PNS. nerve, tibial (GTEx)	PrediXcan	0.998513	nerve_tibial	0.999981
7122	ENSG00000129657	SEC14L1	0.0150499	0.000340091	0.987992	0.133196	0.192276	8.66902e-16	6.039e-15	77	91	91	C2	PNS. nerve, tibial (GTEx)	PrediXcan	0.998513	nerve_tibial	0.999981
7123	ENSG00000203791	EEF1AKMT2	0.0147613	-0.000839864	0.988223	0.0398145	0.211837	6.8147e-18	5.49293e-17	21	28	28	C2	PNS. nerve, tibial (GTEx)	PrediXcan	0.998513	nerve_tibial	0.999981
7124	ENSG00000140104	C14orf79	0.0144378	0.000613588	0.988481	0.21274	0.336364	1.40881e-29	2.23006e-28	12	15	15	C2	PNS. nerve, tibial (GTEx)	PrediXcan	0.998513	nerve_tibial	0.999981
7125	ENSG00000204792	LINC01291	0.0142058	-0.00144384	0.988666	0.108947	0.648449	1.33381e-80	2.96592e-78	49	61	61	C2	PNS. nerve, tibial (GTEx)	PrediXcan	0.998513	nerve_tibial	0.999981
7126	ENSG00000158296	SLC13A3	0.0139505	0.00603197	0.988869	0.0426955	0.0486101	0.000126279	0.00033741	64	76	76	C2	PNS. nerve, tibial (GTEx)	PrediXcan	0.998513	nerve_tibial	0.999981
7127	ENSG00000182253	SYNM	-0.0138185	-0.000116832	0.988975	0.116393	0.293001	2.57981e-25	3.26179e-24	24	27	27	C2	PNS. nerve, tibial (GTEx)	PrediXcan	0.998513	nerve_tibial	0.999981
7128	ENSG00000160075	SSU72	-0.0137677	-0.00115107	0.989015	0.01486	0.0664165	7.4793e-06	2.27629e-05	4	4	4	C2	PNS. nerve, tibial (GTEx)	PrediXcan	0.998513	nerve_tibial	0.999981
7129	ENSG00000140365	COMMD4	0.0137327	0.000793234	0.989043	0.100934	0.127858	4.97973e-11	2.4231e-10	24	28	28	C2	PNS. nerve, tibial (GTEx)	PrediXcan	0.998513	nerve_tibial	0.999981
7130	ENSG00000159685	CHCHD6	0.0134239	0.00349153	0.98929	0.0393009	0.0644055	8.99799e-06	2.7114e-05	49	63	63	C2	PNS. nerve, tibial (GTEx)	PrediXcan	0.998513	nerve_tibial	0.999981
7131	ENSG00000214279	SCART1	-0.0133115	0.000951016	0.989379	0.125062	0.226503	8.43703e-20	7.69996e-19	41	51	51	C2	PNS. nerve, tibial (GTEx)	PrediXcan	0.998513	nerve_tibial	0.999981
7132	ENSG00000134287	ARF3	0.0131043	0.00196618	0.989545	0.0246825	0.0545155	5.16188e-05	0.000143392	20	25	25	C2	PNS. nerve, tibial (GTEx)	PrediXcan	0.998513	nerve_tibial	0.999981
7133	ENSG00000248429	AC098679.1	-0.0127927	-0.00155365	0.989793	0.132843	0.389892	5.38136e-36	1.17061e-34	60	78	78	C2	PNS. nerve, tibial (GTEx)	PrediXcan	0.998513	nerve_tibial	0.999981
7134	ENSG00000034053	APBA2	-0.0127246	0.0106672	0.989848	0.0754749	0.111181	7.18174e-10	3.17378e-09	44	63	63	C2	PNS. nerve, tibial (GTEx)	PrediXcan	0.998513	nerve_tibial	0.999981
7135	ENSG00000245149	RNF139-AS1	0.0126521	-0.00827416	0.989905	0.0316371	0.0296646	0.00237605	0.00557787	42	48	48	C2	PNS. nerve, tibial (GTEx)	PrediXcan	0.998513	nerve_tibial	0.999981
7136	ENSG00000006025	OSBPL7	-0.0123139	-0.00293221	0.990175	0.0112774	0.0414782	0.000384623	0.000978779	11	12	12	C2	PNS. nerve, tibial (GTEx)	PrediXcan	0.998513	nerve_tibial	0.999981
7137	ENSG00000103351	CLUAP1	0.0118965	-1.34207e-05	0.990508	0.377362	0.507883	9.36335e-52	4.17742e-50	33	46	46	C2	PNS. nerve, tibial (GTEx)	PrediXcan	0.998513	nerve_tibial	0.999981
7138	ENSG00000224934	AL391684.1	-0.011782	-0.00135046	0.9906	0.0237213	0.0598199	2.08649e-05	6.04543e-05	11	17	17	C2	PNS. nerve, tibial (GTEx)	PrediXcan	0.998513	nerve_tibial	0.999981
7139	ENSG00000125458	NT5C	0.0111264	-0.00249997	0.991123	0.13184	0.163051	1.14442e-13	6.94636e-13	97	114	114	C2	PNS. nerve, tibial (GTEx)	PrediXcan	0.998513	nerve_tibial	0.999981
7140	ENSG00000164626	KCNK5	0.0109926	0.00340056	0.991229	0.045896	0.190226	1.39895e-15	9.62094e-15	32	37	37	C2	PNS. nerve, tibial (GTEx)	PrediXcan	0.998513	nerve_tibial	0.999981
7141	ENSG00000131471	AOC3	-0.0107855	-0.00449952	0.991395	0.000873773	0.012214	0.0553582	0.110189	3	4	4	C2	PNS. nerve, tibial (GTEx)	PrediXcan	0.998513	nerve_tibial	0.999981
7142	ENSG00000165714	BORCS5	-0.01076	-9.00562e-05	0.991415	0.0531915	0.119317	7.20988e-10	3.18521e-09	16	17	17	C2	PNS. nerve, tibial (GTEx)	PrediXcan	0.998513	nerve_tibial	0.999981
7143	ENSG00000111275	ALDH2	-0.0107134	-0.00105201	0.991452	0.0345834	0.0663543	6.42969e-06	1.96624e-05	20	20	20	C2	PNS. nerve, tibial (GTEx)	PrediXcan	0.998513	nerve_tibial	0.999981
7144	ENSG00000183172	SMDT1	-0.0105767	-0.000198249	0.991561	0.146173	0.570073	9.51444e-65	7.74929e-63	59	82	82	C2	PNS. nerve, tibial (GTEx)	PrediXcan	0.998513	nerve_tibial	0.999981
7145	ENSG00000078487	ZCWPW1	0.0104024	0.00125908	0.9917	0.150003	0.255686	1.32522e-21	1.33465e-20	63	80	80	C2	PNS. nerve, tibial (GTEx)	PrediXcan	0.998513	nerve_tibial	0.999981
7146	ENSG00000067208	EVI5	-0.0103744	0.00323014	0.991723	0.0473107	0.15461	5.37515e-13	3.06473e-12	47	87	87	C2	PNS. nerve, tibial (GTEx)	PrediXcan	0.998513	nerve_tibial	0.999981
7147	ENSG00000104369	JPH1	0.010146	0.00630757	0.991905	0.00592057	0.0113283	0.0682753	0.133978	7	10	10	C2	PNS. nerve, tibial (GTEx)	PrediXcan	0.998513	nerve_tibial	0.999981
7148	ENSG00000166770	ZNF667-AS1	0.0101208	0.000278128	0.991925	0.138635	0.250524	1.01994e-20	9.81342e-20	48	64	64	C2	PNS. nerve, tibial (GTEx)	PrediXcan	0.998513	nerve_tibial	0.999981
7149	ENSG00000160678	S100A1	0.0101207	0.0022345	0.991925	0.138047	0.102308	1.77837e-08	6.84616e-08	116	138	138	C2	PNS. nerve, tibial (GTEx)	PrediXcan	0.998513	nerve_tibial	0.999981
7150	ENSG00000151320	AKAP6	0.0101048	0.00705409	0.991938	0.0194154	0.0105992	0.0772929	0.150221	44	47	47	C2	PNS. nerve, tibial (GTEx)	PrediXcan	0.998513	nerve_tibial	0.999981
7151	ENSG00000163597	SNHG16	-0.0100005	-0.000720402	0.992021	0.202835	0.330586	1.02248e-28	1.54021e-27	32	40	40	C2	PNS. nerve, tibial (GTEx)	PrediXcan	0.998513	nerve_tibial	0.999981
7152	ENSG00000013297	CLDN11	-0.00981901	0.00155635	0.992166	0.0277621	0.0982687	2.5535e-08	9.68643e-08	24	28	28	C2	PNS. nerve, tibial (GTEx)	PrediXcan	0.998513	nerve_tibial	0.999981
7153	ENSG00000261485	PAN3-AS1	0.00976433	-0.0103656	0.992209	0.0290213	0.0383174	0.000648645	0.00161258	42	57	57	C2	PNS. nerve, tibial (GTEx)	PrediXcan	0.998513	nerve_tibial	0.999981
7154	ENSG00000178301	AQP11	-0.00964687	0.010196	0.992303	0.0143092	0.0385469	0.000591803	0.00147545	78	94	94	C2	PNS. nerve, tibial (GTEx)	PrediXcan	0.998513	nerve_tibial	0.999981
7155	ENSG00000105778	AVL9	0.00940506	0.00332831	0.992496	0.00182346	0.0879334	2.01905e-07	7.09427e-07	11	17	17	C2	PNS. nerve, tibial (GTEx)	PrediXcan	0.998513	nerve_tibial	0.999981
7156	ENSG00000171824	EXOSC10	0.00869735	0.0029465	0.993061	0.079156	0.0542222	5.13245e-05	0.000142631	78	85	85	C2	PNS. nerve, tibial (GTEx)	PrediXcan	0.998513	nerve_tibial	0.999981
7157	ENSG00000175279	CENPS	-0.00860918	0.00403858	0.993131	0.0697901	0.124347	2.28618e-10	1.05076e-09	36	41	41	C2	PNS. nerve, tibial (GTEx)	PrediXcan	0.998513	nerve_tibial	0.999981
7158	ENSG00000108551	RASD1	0.00858799	0.00198959	0.993148	0.0178517	0.0641923	8.2287e-06	2.49191e-05	11	14	14	C2	PNS. nerve, tibial (GTEx)	PrediXcan	0.998513	nerve_tibial	0.999981
7159	ENSG00000162944	RFTN2	0.00848673	0.00774181	0.993229	0.0469042	0.0398946	0.000574281	0.00143381	48	61	61	C2	PNS. nerve, tibial (GTEx)	PrediXcan	0.998513	nerve_tibial	0.999981
7160	ENSG00000101236	RNF24	0.00817785	-0.000177891	0.993475	0.0858669	0.2188	5.45224e-18	4.41209e-17	19	23	23	C2	PNS. nerve, tibial (GTEx)	PrediXcan	0.998513	nerve_tibial	0.999981
7161	ENSG00000128262	POM121L9P	0.00794224	0.0014468	0.993663	0.293707	0.390882	1.20934e-35	2.58256e-34	42	53	53	C2	PNS. nerve, tibial (GTEx)	PrediXcan	0.998513	nerve_tibial	0.999981
7162	ENSG00000109016	DHRS7B	-0.00772247	-0.00103532	0.993838	0.0576837	0.0592504	2.50566e-05	7.20777e-05	39	51	51	C2	PNS. nerve, tibial (GTEx)	PrediXcan	0.998513	nerve_tibial	0.999981
7163	ENSG00000167526	RPL13	0.00759663	0.000465049	0.993939	0.0666644	0.141825	1.52847e-11	7.78913e-11	15	19	19	C2	PNS. nerve, tibial (GTEx)	PrediXcan	0.998513	nerve_tibial	0.999981
7164	ENSG00000040933	INPP4A	0.00733536	0.00231045	0.994147	0.0697134	0.102559	1.47246e-08	5.72675e-08	116	132	132	C2	PNS. nerve, tibial (GTEx)	PrediXcan	0.998513	nerve_tibial	0.999981
7165	ENSG00000203780	FANK1	-0.00708036	0.00367449	0.994351	0.0708733	0.0618195	1.41922e-05	4.19005e-05	96	113	113	C2	PNS. nerve, tibial (GTEx)	PrediXcan	0.998513	nerve_tibial	0.999981
7166	ENSG00000169641	LUZP1	0.00702407	-0.00113738	0.994396	0.0416811	0.094774	6.81477e-08	2.49786e-07	40	54	54	C2	PNS. nerve, tibial (GTEx)	PrediXcan	0.998513	nerve_tibial	0.999981
7167	ENSG00000197774	EME2	0.00695454	0.021504	0.994451	0.0129611	0.067644	5.86131e-06	1.79635e-05	31	41	41	C2	PNS. nerve, tibial (GTEx)	PrediXcan	0.998513	nerve_tibial	0.999981
7168	ENSG00000164530	PI16	0.00679871	0.000723415	0.994575	0.0542789	0.121757	6.0897e-10	2.70913e-09	35	38	38	C2	PNS. nerve, tibial (GTEx)	PrediXcan	0.998513	nerve_tibial	0.999981
7169	ENSG00000100399	CHADL	0.00676374	0.00289441	0.994603	0.0308321	0.0250172	0.00661647	0.0148399	16	18	18	C2	PNS. nerve, tibial (GTEx)	PrediXcan	0.998513	nerve_tibial	0.999981
7170	ENSG00000214293	APTR	0.00676205	-0.000292224	0.994605	0.12105	0.256658	1.97603e-21	1.96887e-20	20	25	25	C2	PNS. nerve, tibial (GTEx)	PrediXcan	0.998513	nerve_tibial	0.999981
7171	ENSG00000105327	BBC3	-0.00632877	0.0257654	0.99495	0.00947459	0.0464766	0.000155694	0.000411455	25	28	28	C2	PNS. nerve, tibial (GTEx)	PrediXcan	0.998513	nerve_tibial	0.999981
7172	ENSG00000147874	HAUS6	0.00614569	0.00262691	0.995096	0.0550689	0.0791002	8.43876e-07	2.79883e-06	57	74	74	C2	PNS. nerve, tibial (GTEx)	PrediXcan	0.998513	nerve_tibial	0.999981
7173	ENSG00000260807	AC009041.2	-0.00613843	-0.00665059	0.995102	0.0673011	0.153143	1.53675e-12	8.48573e-12	52	68	68	C2	PNS. nerve, tibial (GTEx)	PrediXcan	0.998513	nerve_tibial	0.999981
7174	ENSG00000197763	TXNRD3	0.00609419	-0.00143966	0.995138	0.0250585	0.113883	2.42412e-09	1.01919e-08	20	25	25	C2	PNS. nerve, tibial (GTEx)	PrediXcan	0.998513	nerve_tibial	0.999981
7175	ENSG00000135070	ISCA1	-0.00596964	0.00026694	0.995237	0.0166743	0.0286325	0.00353621	0.00817202	37	44	44	C2	PNS. nerve, tibial (GTEx)	PrediXcan	0.998513	nerve_tibial	0.999981
7176	ENSG00000178996	SNX18	-0.0057924	-0.00134107	0.995378	0.0017347	0.0143722	0.0406935	0.0830287	24	25	25	C2	PNS. nerve, tibial (GTEx)	PrediXcan	0.998513	nerve_tibial	0.999981
7177	ENSG00000217930	PAM16	-0.00560798	6.0426e-05	0.995526	0.182679	0.289455	9.12915e-27	1.23805e-25	14	17	17	C2	PNS. nerve, tibial (GTEx)	PrediXcan	0.998513	nerve_tibial	0.999981
7178	ENSG00000196776	CD47	0.00551461	0.00132081	0.9956	0.00268093	0.0131153	0.0505801	0.101413	1	1	1	C2	PNS. nerve, tibial (GTEx)	PrediXcan	0.998513	nerve_tibial	0.999981
7179	ENSG00000272812	AC004908.2	0.00532125	0.00128517	0.995754	0.0267538	0.0534282	5.50384e-05	0.000152408	16	17	17	C2	PNS. nerve, tibial (GTEx)	PrediXcan	0.998528	nerve_tibial	0.999981
7180	ENSG00000225756	DBH-AS1	0.00485353	-0.000126718	0.996127	0.162753	0.300385	5.84363e-26	7.63651e-25	44	53	53	C2	PNS. nerve, tibial (GTEx)	PrediXcan	0.998763	nerve_tibial	0.999981
7181	ENSG00000108823	SGCA	-0.00463004	8.83798e-05	0.996306	0.262557	0.565134	5.49899e-62	3.91042e-60	35	39	39	C2	PNS. nerve, tibial (GTEx)	PrediXcan	0.998803	nerve_tibial	0.999981
7182	ENSG00000107223	EDF1	-0.0041238	-6.07506e-05	0.99671	0.00921826	0.0608299	1.26607e-05	3.75769e-05	5	7	7	C2	PNS. nerve, tibial (GTEx)	PrediXcan	0.999069	nerve_tibial	0.999981
7183	ENSG00000135926	TMBIM1	0.00372567	0.000305199	0.997027	0.0927059	0.167556	3.25808e-14	2.04125e-13	28	31	31	C2	PNS. nerve, tibial (GTEx)	PrediXcan	0.999237	nerve_tibial	0.999981
7184	ENSG00000130590	SAMD10	-0.0032466	0.00169722	0.99741	0.0640521	0.17095	6.01976e-14	3.72815e-13	24	33	33	C2	PNS. nerve, tibial (GTEx)	PrediXcan	0.999237	nerve_tibial	0.999981
7185	ENSG00000166446	CDYL2	-0.00307176	0.0066081	0.997549	0.0233965	0.020974	0.0126598	0.0275603	18	22	22	C2	PNS. nerve, tibial (GTEx)	PrediXcan	0.999237	nerve_tibial	0.999981
7186	ENSG00000085644	ZNF213	0.00269458	0.00580081	0.99785	0.0133888	0.0133542	0.0484445	0.0974664	8	8	8	C2	PNS. nerve, tibial (GTEx)	PrediXcan	0.999237	nerve_tibial	0.999981
7187	ENSG00000162999	DUSP19	-0.00264668	0.000181382	0.997888	0.0247392	0.0510627	6.66948e-05	0.000183022	42	48	48	C2	PNS. nerve, tibial (GTEx)	PrediXcan	0.999237	nerve_tibial	0.999981
7188	ENSG00000099956	SMARCB1	0.00263869	-0.000385466	0.997895	0.105974	0.243414	5.73412e-21	5.60567e-20	79	100	100	C2	PNS. nerve, tibial (GTEx)	PrediXcan	0.999237	nerve_tibial	0.999981
7189	ENSG00000240859	AC093627.4	0.00255182	0.00641121	0.997964	0.0501757	0.150055	1.19445e-12	6.65065e-12	22	27	27	C2	PNS. nerve, tibial (GTEx)	PrediXcan	0.999237	nerve_tibial	0.999981
7190	ENSG00000235652	AL356599.1	-0.00235525	-0.000478559	0.998121	0.0883317	0.146811	6.00905e-12	3.16826e-11	64	75	75	C2	PNS. nerve, tibial (GTEx)	PrediXcan	0.999237	nerve_tibial	0.999981
7191	ENSG00000231721	LINC-PINT	-0.00222842	0.00390516	0.998222	0.0448141	0.0293637	0.00308614	0.00716135	51	70	70	C2	PNS. nerve, tibial (GTEx)	PrediXcan	0.999237	nerve_tibial	0.999981
7192	ENSG00000135205	CCDC146	0.00217455	-0.000905022	0.998265	0.101531	0.191974	6.77025e-16	4.76127e-15	67	79	79	C2	PNS. nerve, tibial (GTEx)	PrediXcan	0.999237	nerve_tibial	0.999981
7193	ENSG00000134152	KATNBL1	0.00187266	-0.000358227	0.998506	0.057514	0.0107737	0.0751248	0.146292	48	61	61	C2	PNS. nerve, tibial (GTEx)	PrediXcan	0.999258	nerve_tibial	0.999981
7194	ENSG00000094975	SUCO	-0.00177234	-0.00314453	0.998586	0.0611289	0.0864337	2.7264e-07	9.4657e-07	19	23	23	C2	PNS. nerve, tibial (GTEx)	PrediXcan	0.999258	nerve_tibial	0.999981
7195	ENSG00000213366	GSTM2	0.00162578	0.0027707	0.998703	0.039709	0.0791916	8.62245e-07	2.85695e-06	40	45	45	C2	PNS. nerve, tibial (GTEx)	PrediXcan	0.999258	nerve_tibial	0.999981
7196	ENSG00000214290	COLCA2	-0.00135067	-0.00406135	0.998922	0.0730865	0.061105	1.6968e-05	4.96666e-05	72	94	94	C2	PNS. nerve, tibial (GTEx)	PrediXcan	0.999265	nerve_tibial	0.999981
7197	ENSG00000246090	AP002026.1	0.00121329	-2.52184e-05	0.999032	0.163797	0.395568	5.25329e-37	1.19276e-35	159	180	180	C2	PNS. nerve, tibial (GTEx)	PrediXcan	0.999265	nerve_tibial	0.999981
7198	ENSG00000137054	POLR1E	0.001095	0.00129024	0.999126	0.00364762	0.0208666	0.0119318	0.0260443	7	9	9	C2	PNS. nerve, tibial (GTEx)	PrediXcan	0.999265	nerve_tibial	0.999981
7199	ENSG00000173531	MST1	-0.000544751	-0.00147034	0.999565	0.279814	0.253361	1.68047e-21	1.68155e-20	81	96	96	C2	PNS. nerve, tibial (GTEx)	PrediXcan	0.999565	nerve_tibial	0.999981

### Sheet: Reproductive. mammary tissue (G
	gene	gene_name	zscore	effect_size	pvalue	var_g	pred_perf_r2	pred_perf_pval	pred_perf_qval	n_snps_used	n_snps_in_cov	n_snps_in_model	gwas	tissue	method	gwas_fdr	Tissue.keyword	fdr_all
1	ENSG00000114670	NEK11	-3.63492	-0.113978	0.000278072	0.110983	0.138619	3.06902e-08	3.20919e-07	26	30	30	C2	Reproductive. mammary tissue (GTEx)	EpiXcan	0.739756	breast_mammary_tissue	0.702136
2	ENSG00000090612	ZNF268	3.59925	0.363379	0.000319135	0.0118938	0.0331502	0.00905647	0.0375887	4	4	4	C2	Reproductive. mammary tissue (GTEx)	EpiXcan	0.739756	breast_mammary_tissue	0.737958
3	ENSG00000166275	BORCS7	-3.3456	-0.0811385	0.00082105	0.152928	0.264806	1.74319e-15	3.94597e-14	10	11	11	C2	Reproductive. mammary tissue (GTEx)	EpiXcan	0.77584	breast_mammary_tissue	0.961408
4	ENSG00000034533	ASTE1	3.1751	0.101777	0.00149782	0.0991884	0.178572	3.61522e-10	4.80156e-09	14	16	16	C2	Reproductive. mammary tissue (GTEx)	EpiXcan	0.77584	breast_mammary_tissue	0.999981
5	ENSG00000196381	ZNF781	3.1547	0.100712	0.00160664	0.099995	0.137607	4.73955e-08	4.81585e-07	19	19	19	C2	Reproductive. mammary tissue (GTEx)	EpiXcan	0.77584	breast_mammary_tissue	0.999981
6	ENSG00000180479	ZNF571	3.14405	0.217014	0.00166625	0.0213431	0.0338155	0.00866673	0.0360886	5	7	7	C2	Reproductive. mammary tissue (GTEx)	EpiXcan	0.77584	breast_mammary_tissue	0.999981
7	ENSG00000009830	POMT2	-3.10997	-0.140852	0.00187105	0.0612871	0.0383924	0.00545596	0.0236026	46	51	51	C2	Reproductive. mammary tissue (GTEx)	EpiXcan	0.77584	breast_mammary_tissue	0.999981
8	ENSG00000214425	LRRC37A4P	3.09772	0.0858931	0.00195015	0.167141	0.707609	7.04798e-66	1.97513e-62	73	145	145	C2	Reproductive. mammary tissue (GTEx)	EpiXcan	0.77584	breast_mammary_tissue	0.999981
9	ENSG00000237190	CDKN2AIPNL	-3.0966	-0.606654	0.00195753	0.00474317	0.0310131	0.0135842	0.0543834	3	5	5	C2	Reproductive. mammary tissue (GTEx)	EpiXcan	0.77584	breast_mammary_tissue	0.999981
10	ENSG00000138772	ANXA3	-3.09143	-0.0817278	0.00199196	0.163959	0.232066	8.35772e-14	1.62425e-12	13	15	15	C2	Reproductive. mammary tissue (GTEx)	EpiXcan	0.77584	breast_mammary_tissue	0.999981
11	ENSG00000125912	NCLN	3.08076	0.427937	0.00206471	0.00659963	0.113656	8.83343e-07	7.42941e-06	7	14	14	C2	Reproductive. mammary tissue (GTEx)	EpiXcan	0.77584	breast_mammary_tissue	0.999981
12	ENSG00000116688	MFN2	3.06291	0.341548	0.00219197	0.011454	0.0139117	0.0975262	0.308543	7	9	9	C2	Reproductive. mammary tissue (GTEx)	EpiXcan	0.77584	breast_mammary_tissue	0.999981
13	ENSG00000107862	GBF1	-2.9684	-0.205372	0.00299351	0.0237683	0.0565343	0.000723851	0.00366821	12	16	16	C2	Reproductive. mammary tissue (GTEx)	EpiXcan	0.77584	breast_mammary_tissue	0.999981
14	ENSG00000138468	SENP7	2.96699	0.389196	0.00300735	0.0071515	0.0140094	0.0957427	0.303792	6	6	6	C2	Reproductive. mammary tissue (GTEx)	EpiXcan	0.77584	breast_mammary_tissue	0.999981
15	ENSG00000198892	SHISA4	-2.95763	-0.331144	0.00310009	0.00770618	0.0651248	0.000206998	0.0011487	4	5	5	C2	Reproductive. mammary tissue (GTEx)	EpiXcan	0.77584	breast_mammary_tissue	0.999981
16	ENSG00000238083	LRRC37A2	-2.95447	-0.0807488	0.00313203	0.166864	0.656337	3.58003e-56	2.64018e-53	92	171	171	C2	Reproductive. mammary tissue (GTEx)	EpiXcan	0.77584	breast_mammary_tissue	0.999981
17	ENSG00000184227	ACOT1	2.93882	0.0701858	0.00329459	0.243602	0.216332	2.36133e-12	3.95777e-11	51	56	56	C2	Reproductive. mammary tissue (GTEx)	EpiXcan	0.77584	breast_mammary_tissue	0.999981
18	ENSG00000104738	MCM4	-2.93237	-0.171643	0.00336383	0.0402832	0.078294	6.19245e-05	0.000375947	19	27	27	C2	Reproductive. mammary tissue (GTEx)	EpiXcan	0.77584	breast_mammary_tissue	0.999981
19	ENSG00000163820	FYCO1	2.93211	0.0854868	0.00336665	0.130661	0.0965598	8.25935e-06	5.88059e-05	52	61	61	C2	Reproductive. mammary tissue (GTEx)	EpiXcan	0.77584	breast_mammary_tissue	0.999981
20	ENSG00000164663	USP49	-2.92262	-0.114242	0.00347097	0.0688742	0.0889044	1.94252e-05	0.000129243	36	44	44	C2	Reproductive. mammary tissue (GTEx)	EpiXcan	0.77584	breast_mammary_tissue	0.999981
21	ENSG00000164576	SAP30L	2.91875	0.177231	0.00351437	0.0260672	0.066188	0.000197296	0.00109921	9	11	11	C2	Reproductive. mammary tissue (GTEx)	EpiXcan	0.77584	breast_mammary_tissue	0.999981
22	ENSG00000135318	NT5E	-2.9003	-0.327494	0.00372804	0.0079225	0.0175948	0.0610602	0.207011	12	16	16	C2	Reproductive. mammary tissue (GTEx)	EpiXcan	0.7856	breast_mammary_tissue	0.999981
23	ENSG00000256628	ZBTB11-AS1	-2.86761	-0.159018	0.0041358	0.0381166	0.0956842	7.37981e-06	5.31377e-05	15	16	16	C2	Reproductive. mammary tissue (GTEx)	EpiXcan	0.833634	breast_mammary_tissue	0.999981
24	ENSG00000214435	AS3MT	-2.84955	-0.0465954	0.0043781	0.375361	0.519054	2.92621e-36	3.69388e-34	28	32	32	C2	Reproductive. mammary tissue (GTEx)	EpiXcan	0.845704	breast_mammary_tissue	0.999981
25	ENSG00000196950	SLC39A10	-2.81808	-0.0970872	0.00483111	0.0885985	0.153226	5.51236e-09	6.25418e-08	32	40	40	C2	Reproductive. mammary tissue (GTEx)	EpiXcan	0.859578	breast_mammary_tissue	0.999981
26	ENSG00000163428	LRRC58	2.81577	0.298249	0.00486611	0.0105275	0.0126015	0.113466	0.350194	9	9	9	C2	Reproductive. mammary tissue (GTEx)	EpiXcan	0.859578	breast_mammary_tissue	0.999981
27	ENSG00000178980	SELENOW	-2.80065	-0.0720822	0.00510005	0.185954	0.439777	4.53753e-29	3.26051e-27	12	15	15	C2	Reproductive. mammary tissue (GTEx)	EpiXcan	0.859578	breast_mammary_tissue	0.999981
28	ENSG00000223745	CCDC18-AS1	-2.78648	-0.0738387	0.00532832	0.167031	0.474438	5.17177e-32	4.83112e-30	25	31	31	C2	Reproductive. mammary tissue (GTEx)	EpiXcan	0.859578	breast_mammary_tissue	0.999981
29	ENSG00000106261	ZKSCAN1	-2.78354	-0.398238	0.005377	0.00701994	0.0143	0.0921679	0.29445	1	1	1	C2	Reproductive. mammary tissue (GTEx)	EpiXcan	0.859578	breast_mammary_tissue	0.999981
30	ENSG00000204650	LINC02210	-2.75339	-0.130088	0.0058981	0.0600019	0.721277	1.45393e-67	5.09311e-64	72	156	156	C2	Reproductive. mammary tissue (GTEx)	EpiXcan	0.871023	breast_mammary_tissue	0.999981
31	ENSG00000109501	WFS1	-2.73968	-0.485956	0.00614995	0.00324772	0.0378394	0.00572491	0.0246823	5	9	9	C2	Reproductive. mammary tissue (GTEx)	EpiXcan	0.871023	breast_mammary_tissue	0.999981
32	ENSG00000108384	RAD51C	-2.72791	-0.0945777	0.00637378	0.0801785	0.226004	3.06839e-14	6.24916e-13	15	18	18	C2	Reproductive. mammary tissue (GTEx)	EpiXcan	0.871023	breast_mammary_tissue	0.999981
33	ENSG00000198270	TMEM116	-2.72746	-0.182175	0.00638232	0.023829	0.101897	2.60272e-06	2.03853e-05	14	17	17	C2	Reproductive. mammary tissue (GTEx)	EpiXcan	0.871023	breast_mammary_tissue	0.999981
34	ENSG00000213799	ZNF845	2.69329	1.14534	0.007075	0.00066667	0.0116075	0.117805	0.361515	1	1	1	C2	Reproductive. mammary tissue (GTEx)	EpiXcan	0.871023	breast_mammary_tissue	0.999981
35	ENSG00000146243	IRAK1BP1	-2.68705	-0.211407	0.00720856	0.0213378	0.0456357	0.00237634	0.0110219	8	9	9	C2	Reproductive. mammary tissue (GTEx)	EpiXcan	0.871023	breast_mammary_tissue	0.999981
36	ENSG00000188687	SLC4A5	-2.68337	-0.218913	0.00728852	0.0189669	0.115412	4.03739e-07	3.58276e-06	7	10	10	C2	Reproductive. mammary tissue (GTEx)	EpiXcan	0.871023	breast_mammary_tissue	0.999981
37	ENSG00000197479	PCDHB11	-2.68275	-0.119946	0.00730195	0.0597486	0.0850686	2.38144e-05	0.000155929	29	38	38	C2	Reproductive. mammary tissue (GTEx)	EpiXcan	0.871023	breast_mammary_tissue	0.999981
38	ENSG00000009950	MLXIPL	-2.68217	-0.0992088	0.00731456	0.0795474	0.12425	2.12599e-07	1.97411e-06	19	23	23	C2	Reproductive. mammary tissue (GTEx)	EpiXcan	0.871023	breast_mammary_tissue	0.999981
39	ENSG00000169062	UPF3A	-2.68159	-0.092958	0.00732741	0.0899009	0.137669	2.59344e-08	2.73227e-07	23	30	30	C2	Reproductive. mammary tissue (GTEx)	EpiXcan	0.871023	breast_mammary_tissue	0.999981
40	ENSG00000155324	GRAMD2B	2.65333	0.337194	0.00797015	0.00895105	0.0173619	0.0633872	0.213608	5	5	5	C2	Reproductive. mammary tissue (GTEx)	EpiXcan	0.872723	breast_mammary_tissue	0.999981
41	ENSG00000197782	ZNF780A	-2.64488	-0.0522157	0.00817202	0.319152	0.438751	5.24941e-30	4.13229e-28	21	24	24	C2	Reproductive. mammary tissue (GTEx)	EpiXcan	0.872723	breast_mammary_tissue	0.999981
42	ENSG00000021300	PLEKHB1	2.61115	0.179299	0.00902376	0.0208274	0.0161628	0.0533832	0.183785	8	9	9	C2	Reproductive. mammary tissue (GTEx)	EpiXcan	0.872723	breast_mammary_tissue	0.999981
43	ENSG00000242349	NPPA-AS1	2.59876	0.0881219	0.00935616	0.0826345	0.307857	9.14375e-19	2.83456e-17	19	22	22	C2	Reproductive. mammary tissue (GTEx)	EpiXcan	0.872723	breast_mammary_tissue	0.999981
44	ENSG00000143811	PYCR2	-2.59095	-0.156408	0.00957121	0.0346166	0.0333334	0.00841212	0.0351328	21	23	23	C2	Reproductive. mammary tissue (GTEx)	EpiXcan	0.872723	breast_mammary_tissue	0.999981
45	ENSG00000151414	NEK7	2.57868	0.49999	0.00991773	0.00231742	0.0136194	0.079304	0.25806	4	5	5	C2	Reproductive. mammary tissue (GTEx)	EpiXcan	0.872723	breast_mammary_tissue	0.999981
46	ENSG00000103528	SYT17	2.57609	0.131883	0.00999248	0.0494697	0.0243852	0.0263358	0.0981429	17	21	21	C2	Reproductive. mammary tissue (GTEx)	EpiXcan	0.872723	breast_mammary_tissue	0.999981
47	ENSG00000186814	ZSCAN30	2.57429	0.104543	0.0100445	0.0720606	0.0360697	0.00640696	0.027287	23	26	26	C2	Reproductive. mammary tissue (GTEx)	EpiXcan	0.872723	breast_mammary_tissue	0.999981
48	ENSG00000253710	ALG11	2.5713	0.111477	0.0101318	0.0624351	0.121922	2.7631e-07	2.52061e-06	17	21	21	C2	Reproductive. mammary tissue (GTEx)	EpiXcan	0.872723	breast_mammary_tissue	0.999981
49	ENSG00000114745	GORASP1	2.5709	0.178856	0.0101434	0.0312478	0.028383	0.017584	0.068346	32	43	43	C2	Reproductive. mammary tissue (GTEx)	EpiXcan	0.872723	breast_mammary_tissue	0.999981
50	ENSG00000115145	STAM2	-2.56827	-0.269935	0.0102208	0.00941683	0.120305	3.88669e-07	3.45779e-06	7	10	10	C2	Reproductive. mammary tissue (GTEx)	EpiXcan	0.872723	breast_mammary_tissue	0.999981
51	ENSG00000042088	TDP1	-2.55607	-0.101089	0.0105861	0.0866209	0.0277474	0.0184047	0.0712983	34	40	40	C2	Reproductive. mammary tissue (GTEx)	EpiXcan	0.872723	breast_mammary_tissue	0.999981
52	ENSG00000171792	RHNO1	-2.55365	-0.144725	0.01066	0.0296118	0.086238	1.66359e-05	0.000111907	10	11	11	C2	Reproductive. mammary tissue (GTEx)	EpiXcan	0.872723	breast_mammary_tissue	0.999981
53	ENSG00000166741	NNMT	2.55217	0.125144	0.0107054	0.0517059	0.0378436	0.00512794	0.022273	31	33	33	C2	Reproductive. mammary tissue (GTEx)	EpiXcan	0.872723	breast_mammary_tissue	0.999981
54	ENSG00000139637	C12orf10	2.5516	0.23031	0.0107229	0.0154348	0.115655	8.05119e-07	6.81651e-06	5	5	5	C2	Reproductive. mammary tissue (GTEx)	EpiXcan	0.872723	breast_mammary_tissue	0.999981
55	ENSG00000174720	LARP7	2.55137	1.51287	0.01073	0.000322547	0.0147377	0.0881482	0.283383	1	2	2	C2	Reproductive. mammary tissue (GTEx)	EpiXcan	0.872723	breast_mammary_tissue	0.999981
56	ENSG00000137574	TGS1	2.55023	0.0790885	0.0107652	0.105839	0.136838	7.35672e-08	7.24912e-07	67	78	78	C2	Reproductive. mammary tissue (GTEx)	EpiXcan	0.872723	breast_mammary_tissue	0.999981
57	ENSG00000064607	SUGP2	-2.54237	-0.13031	0.0110102	0.0381795	0.0336109	0.00872731	0.0363085	39	44	44	C2	Reproductive. mammary tissue (GTEx)	EpiXcan	0.872723	breast_mammary_tissue	0.999981
58	ENSG00000174032	SLC25A30	-2.53369	-0.125828	0.0112869	0.0510312	0.0510521	0.00109404	0.00537837	40	49	49	C2	Reproductive. mammary tissue (GTEx)	EpiXcan	0.872723	breast_mammary_tissue	0.999981
59	ENSG00000061676	NCKAP1	2.52529	0.358003	0.0115602	0.00700438	0.0155651	0.0799124	0.259799	4	6	6	C2	Reproductive. mammary tissue (GTEx)	EpiXcan	0.872723	breast_mammary_tissue	0.999981
60	ENSG00000151552	QDPR	2.52346	0.187154	0.0116206	0.0208351	0.0748983	7.99138e-05	0.000477099	9	10	10	C2	Reproductive. mammary tissue (GTEx)	EpiXcan	0.872723	breast_mammary_tissue	0.999981
61	ENSG00000100890	KIAA0391	-2.52047	-0.109107	0.0117199	0.0522527	0.0972426	4.12176e-06	3.12861e-05	11	13	13	C2	Reproductive. mammary tissue (GTEx)	EpiXcan	0.872723	breast_mammary_tissue	0.999981
62	ENSG00000138757	G3BP2	-2.51913	-0.128347	0.0117644	0.0386308	0.117004	4.26318e-07	3.76406e-06	28	33	33	C2	Reproductive. mammary tissue (GTEx)	EpiXcan	0.872723	breast_mammary_tissue	0.999981
63	ENSG00000163660	CCNL1	2.51341	0.22896	0.0119571	0.0153991	0.0288423	0.0151491	0.0599292	17	23	23	C2	Reproductive. mammary tissue (GTEx)	EpiXcan	0.872723	breast_mammary_tissue	0.999981
64	ENSG00000018699	TTC27	-2.51074	-0.0862115	0.0120479	0.098607	0.119713	5.08048e-07	4.45759e-06	23	26	26	C2	Reproductive. mammary tissue (GTEx)	EpiXcan	0.872723	breast_mammary_tissue	0.999981
65	ENSG00000197763	TXNRD3	-2.49056	-0.222993	0.0127541	0.0153948	0.0117218	0.130628	0.39242	13	16	16	C2	Reproductive. mammary tissue (GTEx)	EpiXcan	0.891499	breast_mammary_tissue	0.999981
66	ENSG00000176209	SMIM19	-2.48625	-0.0667555	0.0129098	0.13813	0.266805	8.17603e-16	1.91576e-14	9	13	13	C2	Reproductive. mammary tissue (GTEx)	EpiXcan	0.891499	breast_mammary_tissue	0.999981
67	ENSG00000248124	RRN3P1	2.48581	0.06528	0.0129258	0.268499	0.0161223	0.0709554	0.235209	119	144	144	C2	Reproductive. mammary tissue (GTEx)	EpiXcan	0.891499	breast_mammary_tissue	0.999981
68	ENSG00000153774	CFDP1	2.47713	0.0985882	0.0132445	0.0806862	0.161296	3.38012e-09	3.94029e-08	24	34	34	C2	Reproductive. mammary tissue (GTEx)	EpiXcan	0.891499	breast_mammary_tissue	0.999981
69	ENSG00000106615	RHEB	-2.47648	-0.198308	0.0132687	0.0191788	0.0217548	0.0361058	0.130135	10	10	10	C2	Reproductive. mammary tissue (GTEx)	EpiXcan	0.891499	breast_mammary_tissue	0.999981
70	ENSG00000005486	RHBDD2	-2.46221	-0.154583	0.0138083	0.0417602	0.0754609	7.77573e-05	0.000465613	18	21	21	C2	Reproductive. mammary tissue (GTEx)	EpiXcan	0.914505	breast_mammary_tissue	0.999981
71	ENSG00000149743	TRPT1	2.44296	0.089923	0.0145672	0.0890541	0.0899313	1.38693e-05	9.47984e-05	35	43	43	C2	Reproductive. mammary tissue (GTEx)	EpiXcan	0.941958	breast_mammary_tissue	0.999981
72	ENSG00000148814	LRRC27	-2.43611	-0.0664677	0.014846	0.129991	0.213435	3.45168e-12	5.66998e-11	8	8	8	C2	Reproductive. mammary tissue (GTEx)	EpiXcan	0.941958	breast_mammary_tissue	0.999981
73	ENSG00000125166	GOT2	2.43062	0.119757	0.0150731	0.0422654	0.0376479	0.00555726	0.0240186	9	10	10	C2	Reproductive. mammary tissue (GTEx)	EpiXcan	0.941958	breast_mammary_tissue	0.999981
74	ENSG00000169994	MYO7B	-2.42772	-0.079588	0.015194	0.101407	0.0322671	0.0114819	0.0466736	39	41	41	C2	Reproductive. mammary tissue (GTEx)	EpiXcan	0.941958	breast_mammary_tissue	0.999981
75	ENSG00000254685	FPGT	2.42665	0.0890319	0.0152387	0.073441	0.142303	1.66854e-08	1.79429e-07	4	5	5	C2	Reproductive. mammary tissue (GTEx)	EpiXcan	0.941958	breast_mammary_tissue	0.999981
76	ENSG00000260257	AL035071.1	2.41635	0.201062	0.0156768	0.014046	0.0731519	0.000117386	0.000681929	7	8	8	C2	Reproductive. mammary tissue (GTEx)	EpiXcan	0.956287	breast_mammary_tissue	0.999981
77	ENSG00000243725	TTC4	2.40926	0.0739762	0.015985	0.139271	0.222351	3.73496e-14	7.50851e-13	22	26	26	C2	Reproductive. mammary tissue (GTEx)	EpiXcan	0.962419	breast_mammary_tissue	0.999981
78	ENSG00000114554	PLXNA1	-2.39754	-0.0471623	0.0165055	0.327466	0.118424	5.99052e-07	5.19747e-06	131	170	170	C2	Reproductive. mammary tissue (GTEx)	EpiXcan	0.96358	breast_mammary_tissue	0.999981
79	ENSG00000130520	LSM4	2.39431	0.169464	0.0166516	0.0264516	0.057893	0.000563253	0.00290799	14	23	23	C2	Reproductive. mammary tissue (GTEx)	EpiXcan	0.96358	breast_mammary_tissue	0.999981
80	ENSG00000180979	LRRC57	-2.3869	-0.0854614	0.0169911	0.10969	0.185693	7.87961e-11	1.10853e-09	13	15	15	C2	Reproductive. mammary tissue (GTEx)	EpiXcan	0.96358	breast_mammary_tissue	0.999981
81	ENSG00000198171	DDRGK1	2.3865	0.123978	0.0170095	0.0481605	0.102692	3.07261e-06	2.38391e-05	11	15	15	C2	Reproductive. mammary tissue (GTEx)	EpiXcan	0.96358	breast_mammary_tissue	0.999981
82	ENSG00000214401	KANSL1-AS1	-2.38351	-0.0659354	0.0171486	0.158346	0.67185	1.07385e-58	1.15744e-55	118	197	197	C2	Reproductive. mammary tissue (GTEx)	EpiXcan	0.96358	breast_mammary_tissue	0.999981
83	ENSG00000163754	GYG1	-2.38131	-0.17795	0.0172513	0.0210132	0.0414841	0.00394964	0.0174856	11	12	12	C2	Reproductive. mammary tissue (GTEx)	EpiXcan	0.96358	breast_mammary_tissue	0.999981
84	ENSG00000166471	TMEM41B	2.3659	0.0928157	0.0179865	0.0741103	0.0714481	0.000131929	0.000757935	39	53	53	C2	Reproductive. mammary tissue (GTEx)	EpiXcan	0.976665	breast_mammary_tissue	0.999981
85	ENSG00000240053	LY6G5B	-2.33394	-0.058473	0.019599	0.155637	0.248478	1.79992e-14	3.75306e-13	34	40	40	C2	Reproductive. mammary tissue (GTEx)	EpiXcan	0.976665	breast_mammary_tissue	0.999981
86	ENSG00000197261	C6orf141	2.32875	0.0959804	0.0198723	0.0673421	0.0462659	0.00172608	0.00821809	40	46	46	C2	Reproductive. mammary tissue (GTEx)	EpiXcan	0.976665	breast_mammary_tissue	0.999981
87	ENSG00000227827	AC138969.2	2.32225	0.110481	0.0202196	0.0686416	0.324427	5.73393e-20	1.94067e-18	5	6	6	C2	Reproductive. mammary tissue (GTEx)	EpiXcan	0.976665	breast_mammary_tissue	0.999981
88	ENSG00000229186	ADAM1A	2.32153	0.056998	0.020258	0.161004	0.393406	4.25976e-25	2.10168e-23	42	54	54	C2	Reproductive. mammary tissue (GTEx)	EpiXcan	0.976665	breast_mammary_tissue	0.999981
89	ENSG00000119782	FKBP1B	2.301	0.173081	0.0213914	0.020881	0.0725647	0.000107664	0.000629102	14	16	16	C2	Reproductive. mammary tissue (GTEx)	EpiXcan	0.976665	breast_mammary_tissue	0.999981
90	ENSG00000151327	FAM177A1	-2.30082	-0.196523	0.0214021	0.014628	0.0363747	0.00723739	0.0305177	16	19	19	C2	Reproductive. mammary tissue (GTEx)	EpiXcan	0.976665	breast_mammary_tissue	0.999981
91	ENSG00000183889	AC138969.1	-2.29435	-0.214088	0.0217702	0.0173119	0.0693999	0.000138369	0.000791921	14	17	17	C2	Reproductive. mammary tissue (GTEx)	EpiXcan	0.976665	breast_mammary_tissue	0.999981
92	ENSG00000154237	LRRK1	-2.29397	-0.0870332	0.021792	0.0909719	0.0206755	0.0376183	0.135121	45	59	59	C2	Reproductive. mammary tissue (GTEx)	EpiXcan	0.976665	breast_mammary_tissue	0.999981
93	ENSG00000204314	PRRT1	2.29255	0.127715	0.0218737	0.0461609	0.0250567	0.0264013	0.0983609	23	34	34	C2	Reproductive. mammary tissue (GTEx)	EpiXcan	0.976665	breast_mammary_tissue	0.999981
94	ENSG00000100299	ARSA	2.29115	0.0509731	0.021955	0.215718	0.284135	5.64612e-18	1.62451e-16	13	15	15	C2	Reproductive. mammary tissue (GTEx)	EpiXcan	0.976665	breast_mammary_tissue	0.999981
95	ENSG00000203875	SNHG5	2.28924	0.0340025	0.0220652	0.468157	0.648109	1.266e-54	8.06326e-52	21	25	25	C2	Reproductive. mammary tissue (GTEx)	EpiXcan	0.976665	breast_mammary_tissue	0.999981
96	ENSG00000173905	GOLIM4	2.28561	0.1937	0.0222771	0.0178087	0.0206679	0.0427822	0.151609	6	8	8	C2	Reproductive. mammary tissue (GTEx)	EpiXcan	0.976665	breast_mammary_tissue	0.999981
97	ENSG00000132967	HMGB1P5	-2.28457	-0.118494	0.0223379	0.0333571	0.0100058	0.162703	0.465549	36	47	47	C2	Reproductive. mammary tissue (GTEx)	EpiXcan	0.976665	breast_mammary_tissue	0.999981
98	ENSG00000028839	TBPL1	-2.28093	-0.149274	0.0225527	0.0290917	0.0176624	0.0576029	0.196813	17	22	22	C2	Reproductive. mammary tissue (GTEx)	EpiXcan	0.976665	breast_mammary_tissue	0.999981
99	ENSG00000075702	WDR62	-2.28087	-0.0658848	0.0225559	0.137215	0.103319	3.11296e-06	2.41255e-05	45	51	51	C2	Reproductive. mammary tissue (GTEx)	EpiXcan	0.976665	breast_mammary_tissue	0.999981
100	ENSG00000122692	SMU1	2.28011	0.0739467	0.0226011	0.117472	0.139579	4.11695e-08	4.23233e-07	80	97	97	C2	Reproductive. mammary tissue (GTEx)	EpiXcan	0.976665	breast_mammary_tissue	0.999981
101	ENSG00000196683	TOMM7	2.27684	0.0407703	0.0227961	0.347031	0.417864	6.28916e-27	3.56776e-25	60	69	69	C2	Reproductive. mammary tissue (GTEx)	EpiXcan	0.976665	breast_mammary_tissue	0.999981
102	ENSG00000146701	MDH2	2.26813	0.15591	0.0233211	0.0244192	0.0621097	0.00041182	0.0021767	21	25	25	C2	Reproductive. mammary tissue (GTEx)	EpiXcan	0.976665	breast_mammary_tissue	0.999981
103	ENSG00000113594	LIFR	2.2653	0.12892	0.0234945	0.0409841	0.0329354	0.0106661	0.0436361	26	31	31	C2	Reproductive. mammary tissue (GTEx)	EpiXcan	0.976665	breast_mammary_tissue	0.999981
104	ENSG00000105186	ANKRD27	2.25964	0.103193	0.0238436	0.0506475	0.110393	1.24143e-06	1.02023e-05	16	17	17	C2	Reproductive. mammary tissue (GTEx)	EpiXcan	0.976665	breast_mammary_tissue	0.999981
105	ENSG00000206077	ZDHHC11B	2.25583	0.0978728	0.0240812	0.0728151	0.128529	9.94811e-08	9.62658e-07	70	89	89	C2	Reproductive. mammary tissue (GTEx)	EpiXcan	0.976665	breast_mammary_tissue	0.999981
106	ENSG00000129187	DCTD	-2.25257	-0.141537	0.024286	0.0295918	0.0690048	0.00016411	0.000930225	22	26	26	C2	Reproductive. mammary tissue (GTEx)	EpiXcan	0.976665	breast_mammary_tissue	0.999981
107	ENSG00000177103	DSCAML1	2.24748	0.109808	0.0246094	0.0447424	0.0755744	7.67999e-05	0.000460865	14	15	15	C2	Reproductive. mammary tissue (GTEx)	EpiXcan	0.976665	breast_mammary_tissue	0.999981
108	ENSG00000229891	LINC01315	2.24663	0.148791	0.0246638	0.0308045	0.0808666	4.4851e-05	0.000278817	15	22	22	C2	Reproductive. mammary tissue (GTEx)	EpiXcan	0.976665	breast_mammary_tissue	0.999981
109	ENSG00000135506	OS9	-2.24649	-0.110048	0.0246724	0.0471729	0.0112908	0.138588	0.411943	48	54	54	C2	Reproductive. mammary tissue (GTEx)	EpiXcan	0.976665	breast_mammary_tissue	0.999981
110	ENSG00000044459	CNTLN	-2.24406	-0.0707353	0.0248287	0.115367	0.0843493	2.1386e-05	0.000141349	81	106	106	C2	Reproductive. mammary tissue (GTEx)	EpiXcan	0.976665	breast_mammary_tissue	0.999981
111	ENSG00000106686	SPATA6L	-2.23955	-0.077274	0.0251201	0.0960333	0.201337	4.89952e-12	7.90013e-11	24	33	33	C2	Reproductive. mammary tissue (GTEx)	EpiXcan	0.976665	breast_mammary_tissue	0.999981
112	ENSG00000108774	RAB5C	2.23818	0.44665	0.0252096	0.00302534	0.0311803	0.0129741	0.0522693	6	10	10	C2	Reproductive. mammary tissue (GTEx)	EpiXcan	0.976665	breast_mammary_tissue	0.999981
113	ENSG00000171596	NMUR1	2.23724	0.0777206	0.0252706	0.0777981	0.168757	6.04631e-10	7.75833e-09	32	40	40	C2	Reproductive. mammary tissue (GTEx)	EpiXcan	0.976665	breast_mammary_tissue	0.999981
114	ENSG00000108395	TRIM37	-2.23621	-0.0678168	0.0253383	0.127777	0.217864	1.52997e-12	2.61757e-11	25	32	32	C2	Reproductive. mammary tissue (GTEx)	EpiXcan	0.976665	breast_mammary_tissue	0.999981
115	ENSG00000145431	PDGFC	-2.2348	-0.224394	0.0254306	0.00981908	0.0190633	0.0507584	0.175698	6	7	7	C2	Reproductive. mammary tissue (GTEx)	EpiXcan	0.976665	breast_mammary_tissue	0.999981
116	ENSG00000118961	LDAH	2.23283	0.126738	0.0255604	0.0338487	0.163432	1.23989e-09	1.54044e-08	3	5	5	C2	Reproductive. mammary tissue (GTEx)	EpiXcan	0.976665	breast_mammary_tissue	0.999981
117	ENSG00000243646	IL10RB	2.23074	0.124084	0.0256984	0.0337725	0.0368502	0.00644137	0.0274169	12	13	13	C2	Reproductive. mammary tissue (GTEx)	EpiXcan	0.976665	breast_mammary_tissue	0.999981
118	ENSG00000106565	TMEM176B	2.23051	0.0688689	0.0257138	0.129858	0.27246	5.11243e-16	1.20802e-14	26	32	32	C2	Reproductive. mammary tissue (GTEx)	EpiXcan	0.976665	breast_mammary_tissue	0.999981
119	ENSG00000215030	AC073621.1	2.23011	1.74699	0.02574	0.000229186	0.0113234	0.137547	0.40953	1	1	1	C2	Reproductive. mammary tissue (GTEx)	EpiXcan	0.976665	breast_mammary_tissue	0.999981
120	ENSG00000211456	SACM1L	2.22843	0.0824757	0.0258517	0.0916964	0.0458242	0.00246043	0.011378	59	62	62	C2	Reproductive. mammary tissue (GTEx)	EpiXcan	0.976665	breast_mammary_tissue	0.999981
121	ENSG00000170584	NUDCD2	-2.22718	-0.248946	0.0259355	0.00889296	0.0242194	0.0284319	0.105116	2	2	2	C2	Reproductive. mammary tissue (GTEx)	EpiXcan	0.976665	breast_mammary_tissue	0.999981
122	ENSG00000272789	AC010976.2	-2.22524	-0.0927317	0.0260655	0.0656403	0.102664	3.89969e-06	2.97455e-05	31	33	33	C2	Reproductive. mammary tissue (GTEx)	EpiXcan	0.976665	breast_mammary_tissue	0.999981
123	ENSG00000168575	SLC20A2	-2.21923	-0.68781	0.026471	0.00106751	0.0311652	0.0130514	0.0525054	2	5	5	C2	Reproductive. mammary tissue (GTEx)	EpiXcan	0.976665	breast_mammary_tissue	0.999981
124	ENSG00000183444	OR7E38P	-2.21631	-0.203213	0.0266702	0.0174938	0.0414341	0.00309328	0.0140542	11	12	12	C2	Reproductive. mammary tissue (GTEx)	EpiXcan	0.976665	breast_mammary_tissue	0.999981
125	ENSG00000167191	GPRC5B	-2.21501	-0.32147	0.0267597	0.00582632	0.0141688	0.0918418	0.293542	8	10	10	C2	Reproductive. mammary tissue (GTEx)	EpiXcan	0.976665	breast_mammary_tissue	0.999981
126	ENSG00000173376	NDNF	2.20917	0.0681571	0.0271631	0.131327	0.330635	1.07207e-19	3.55125e-18	21	25	25	C2	Reproductive. mammary tissue (GTEx)	EpiXcan	0.976665	breast_mammary_tissue	0.999981
127	ENSG00000103550	KNOP1	2.19965	0.0527853	0.0278316	0.191121	0.492266	1.12921e-33	1.15493e-31	27	33	33	C2	Reproductive. mammary tissue (GTEx)	EpiXcan	0.976665	breast_mammary_tissue	0.999981
128	ENSG00000127903	ZNF835	-2.1988	-0.312368	0.0278921	0.00692844	0.0794649	4.7095e-05	0.000291087	7	10	10	C2	Reproductive. mammary tissue (GTEx)	EpiXcan	0.976665	breast_mammary_tissue	0.999981
129	ENSG00000137710	RDX	2.1963	0.163731	0.0280704	0.0193763	0.0233618	0.0307805	0.112816	14	16	16	C2	Reproductive. mammary tissue (GTEx)	EpiXcan	0.976665	breast_mammary_tissue	0.999981
130	ENSG00000126777	KTN1	2.19488	0.0663665	0.028172	0.167478	0.0183727	0.0570992	0.195378	63	76	76	C2	Reproductive. mammary tissue (GTEx)	EpiXcan	0.976665	breast_mammary_tissue	0.999981
131	ENSG00000168010	ATG16L2	-2.19282	-0.229591	0.0283206	0.00938206	0.101578	4.38007e-06	3.29788e-05	11	16	16	C2	Reproductive. mammary tissue (GTEx)	EpiXcan	0.976665	breast_mammary_tissue	0.999981
132	ENSG00000184517	ZFP1	2.188	0.0554931	0.0286695	0.157531	0.347457	2.03088e-21	7.58844e-20	21	27	27	C2	Reproductive. mammary tissue (GTEx)	EpiXcan	0.976665	breast_mammary_tissue	0.999981
133	ENSG00000106028	SSBP1	-2.18703	-0.163657	0.0287401	0.0222692	0.022467	0.0340832	0.123532	27	41	41	C2	Reproductive. mammary tissue (GTEx)	EpiXcan	0.976665	breast_mammary_tissue	0.999981
134	ENSG00000166762	CATSPER2	-2.17638	-0.0698652	0.0295267	0.0989725	0.0382486	0.00516646	0.0224195	45	51	51	C2	Reproductive. mammary tissue (GTEx)	EpiXcan	0.976665	breast_mammary_tissue	0.999981
135	ENSG00000070669	ASNS	2.16757	0.0993089	0.0301914	0.0670867	0.119305	5.33462e-08	5.35833e-07	13	14	14	C2	Reproductive. mammary tissue (GTEx)	EpiXcan	0.976665	breast_mammary_tissue	0.999981
136	ENSG00000153790	C7orf31	2.16695	0.11329	0.0302385	0.0425207	0.100263	3.81266e-06	2.91451e-05	11	13	13	C2	Reproductive. mammary tissue (GTEx)	EpiXcan	0.976665	breast_mammary_tissue	0.999981
137	ENSG00000226752	PSMD5-AS1	-2.16493	-0.0384527	0.0303932	0.408765	0.649586	7.75567e-55	5.17488e-52	24	31	31	C2	Reproductive. mammary tissue (GTEx)	EpiXcan	0.976665	breast_mammary_tissue	0.999981
138	ENSG00000135519	KCNH3	-2.1645	-0.119903	0.0304262	0.0328422	0.0102433	0.155314	0.449545	21	24	24	C2	Reproductive. mammary tissue (GTEx)	EpiXcan	0.976665	breast_mammary_tissue	0.999981
139	ENSG00000076685	NT5C2	2.15986	0.263185	0.0307833	0.00690601	0.015502	0.0791317	0.257679	6	10	10	C2	Reproductive. mammary tissue (GTEx)	EpiXcan	0.976665	breast_mammary_tissue	0.999981
140	ENSG00000257303	AC073896.2	2.15719	0.082001	0.0309907	0.0934258	0.149794	7.67211e-09	8.56587e-08	60	70	70	C2	Reproductive. mammary tissue (GTEx)	EpiXcan	0.976665	breast_mammary_tissue	0.999981
141	ENSG00000113068	PFDN1	-2.15648	-0.12817	0.031046	0.030349	0.1408	4.31968e-08	4.42128e-07	10	11	11	C2	Reproductive. mammary tissue (GTEx)	EpiXcan	0.976665	breast_mammary_tissue	0.999981
142	ENSG00000239415	AP001469.3	-2.14936	-0.130346	0.0316062	0.0285216	0.0957808	7.09032e-06	5.11584e-05	20	22	22	C2	Reproductive. mammary tissue (GTEx)	EpiXcan	0.976665	breast_mammary_tissue	0.999981
143	ENSG00000172057	ORMDL3	2.14627	0.0715998	0.0318512	0.0992369	0.0720218	0.000127136	0.000733101	36	49	49	C2	Reproductive. mammary tissue (GTEx)	EpiXcan	0.976665	breast_mammary_tissue	0.999981
144	ENSG00000143376	SNX27	-2.14623	-0.084511	0.0318547	0.0739508	0.258759	6.50457e-15	1.40435e-13	10	13	13	C2	Reproductive. mammary tissue (GTEx)	EpiXcan	0.976665	breast_mammary_tissue	0.999981
145	ENSG00000132122	SPATA6	2.13733	0.182339	0.0325709	0.0153767	0.0129458	0.109651	0.340521	8	9	9	C2	Reproductive. mammary tissue (GTEx)	EpiXcan	0.976665	breast_mammary_tissue	0.999981
146	ENSG00000259976	AC093010.3	-2.12994	-0.491656	0.0331769	0.00429877	0.018583	0.055965	0.192013	3	4	4	C2	Reproductive. mammary tissue (GTEx)	EpiXcan	0.976665	breast_mammary_tissue	0.999981
147	ENSG00000111696	NT5DC3	-2.1274	-0.215647	0.0333869	0.0117243	0.0438984	0.00258808	0.0119212	14	14	14	C2	Reproductive. mammary tissue (GTEx)	EpiXcan	0.976665	breast_mammary_tissue	0.999981
148	ENSG00000264538	SUZ12P1	2.12465	0.0715227	0.0336158	0.0643428	0.256884	6.12241e-15	1.32697e-13	56	76	76	C2	Reproductive. mammary tissue (GTEx)	EpiXcan	0.976665	breast_mammary_tissue	0.999981
149	ENSG00000149273	RPS3	2.12452	0.135893	0.0336263	0.0269953	0.028735	0.0145651	0.0578474	10	11	11	C2	Reproductive. mammary tissue (GTEx)	EpiXcan	0.976665	breast_mammary_tissue	0.999981
150	ENSG00000070731	ST6GALNAC2	2.12276	0.170099	0.0337743	0.0189945	0.108071	2.08205e-06	1.66232e-05	9	10	10	C2	Reproductive. mammary tissue (GTEx)	EpiXcan	0.976665	breast_mammary_tissue	0.999981
151	ENSG00000205583	STAG3L1	-2.11981	-0.0487925	0.0340218	0.227803	0.193493	1.86729e-11	2.81037e-10	37	45	45	C2	Reproductive. mammary tissue (GTEx)	EpiXcan	0.976665	breast_mammary_tissue	0.999981
152	ENSG00000178033	FAM26E	-2.11927	-0.0731296	0.034068	0.103852	0.0441757	0.00270415	0.0123947	49	57	57	C2	Reproductive. mammary tissue (GTEx)	EpiXcan	0.976665	breast_mammary_tissue	0.999981
153	ENSG00000117834	SLC5A9	-2.11805	-0.0636318	0.0341707	0.12955	0.230683	2.6755e-13	4.93928e-12	24	30	30	C2	Reproductive. mammary tissue (GTEx)	EpiXcan	0.976665	breast_mammary_tissue	0.999981
154	ENSG00000189091	SF3B3	2.11783	0.139213	0.0341891	0.0280444	0.0699022	0.00015955	0.000905473	10	13	13	C2	Reproductive. mammary tissue (GTEx)	EpiXcan	0.976665	breast_mammary_tissue	0.999981
155	ENSG00000122550	KLHL7	2.11649	0.175891	0.0343035	0.0180515	0.0245119	0.027617	0.102481	4	7	7	C2	Reproductive. mammary tissue (GTEx)	EpiXcan	0.976665	breast_mammary_tissue	0.999981
156	ENSG00000173156	RHOD	2.11222	0.0821977	0.0346676	0.0752774	0.159524	2.11693e-09	2.56152e-08	14	17	17	C2	Reproductive. mammary tissue (GTEx)	EpiXcan	0.976665	breast_mammary_tissue	0.999981
157	ENSG00000161265	U2AF1L4	-2.11004	-0.0492115	0.0348548	0.181392	0.273274	4.01076e-16	9.57389e-15	15	16	16	C2	Reproductive. mammary tissue (GTEx)	EpiXcan	0.976665	breast_mammary_tissue	0.999981
158	ENSG00000176293	ZNF135	2.10943	0.138664	0.0349073	0.0252968	0.178253	2.93631e-10	3.92966e-09	20	25	25	C2	Reproductive. mammary tissue (GTEx)	EpiXcan	0.976665	breast_mammary_tissue	0.999981
159	ENSG00000232807	AL137186.2	2.10869	0.104445	0.0349714	0.047672	0.0811586	3.30219e-05	0.000210606	23	25	25	C2	Reproductive. mammary tissue (GTEx)	EpiXcan	0.976665	breast_mammary_tissue	0.999981
160	ENSG00000118997	DNAH7	-2.10184	-0.102833	0.0355671	0.0482554	0.143753	2.51207e-08	2.65253e-07	9	13	13	C2	Reproductive. mammary tissue (GTEx)	EpiXcan	0.976665	breast_mammary_tissue	0.999981
161	ENSG00000213639	PPP1CB	2.10057	0.12338	0.0356791	0.0315714	0.0685299	0.000123657	0.000715984	13	18	18	C2	Reproductive. mammary tissue (GTEx)	EpiXcan	0.976665	breast_mammary_tissue	0.999981
162	ENSG00000055609	KMT2C	2.0932	0.139563	0.0363316	0.0217027	0.0162314	0.0700606	0.232576	15	19	19	C2	Reproductive. mammary tissue (GTEx)	EpiXcan	0.976665	breast_mammary_tissue	0.999981
163	ENSG00000182575	NXPH3	-2.09204	-0.40658	0.0364351	0.00763246	0.0219425	0.0380912	0.136715	5	6	6	C2	Reproductive. mammary tissue (GTEx)	EpiXcan	0.976665	breast_mammary_tissue	0.999981
164	ENSG00000254531	FLJ20021	-2.08707	-0.0979669	0.0368816	0.0515658	0.104269	2.75473e-06	2.14559e-05	15	18	18	C2	Reproductive. mammary tissue (GTEx)	EpiXcan	0.976665	breast_mammary_tissue	0.999981
165	ENSG00000100109	TFIP11	-2.08668	-0.123987	0.0369169	0.0297417	0.0130152	0.106163	0.331451	29	34	34	C2	Reproductive. mammary tissue (GTEx)	EpiXcan	0.976665	breast_mammary_tissue	0.999981
166	ENSG00000064313	TAF2	2.08659	0.100927	0.0369255	0.0600766	0.0585798	0.000587166	0.00302477	40	53	53	C2	Reproductive. mammary tissue (GTEx)	EpiXcan	0.976665	breast_mammary_tissue	0.999981
167	ENSG00000174177	CTU2	2.08114	0.2132	0.0374215	0.0167173	0.0878262	1.83904e-05	0.000123001	8	12	12	C2	Reproductive. mammary tissue (GTEx)	EpiXcan	0.976665	breast_mammary_tissue	0.999981
168	ENSG00000175166	PSMD2	2.07936	0.280829	0.0375839	0.00557939	0.0245645	0.0268379	0.0998813	2	2	2	C2	Reproductive. mammary tissue (GTEx)	EpiXcan	0.976665	breast_mammary_tissue	0.999981
169	ENSG00000219626	FAM228B	-2.07611	-0.0450475	0.0378842	0.26192	0.429805	2.7265e-28	1.78522e-26	20	21	21	C2	Reproductive. mammary tissue (GTEx)	EpiXcan	0.976665	breast_mammary_tissue	0.999981
170	ENSG00000130517	PGPEP1	2.07471	0.0802445	0.0380131	0.0895235	0.1804	1.69683e-10	2.31946e-09	21	24	24	C2	Reproductive. mammary tissue (GTEx)	EpiXcan	0.976665	breast_mammary_tissue	0.999981
171	ENSG00000162461	SLC25A34	2.07206	0.0683952	0.0382595	0.0801199	0.140834	3.52407e-08	3.66587e-07	30	33	33	C2	Reproductive. mammary tissue (GTEx)	EpiXcan	0.976665	breast_mammary_tissue	0.999981
172	ENSG00000157259	GATAD1	-2.07158	-0.105249	0.0383047	0.0395455	0.111853	5.27386e-07	4.62147e-06	7	8	8	C2	Reproductive. mammary tissue (GTEx)	EpiXcan	0.976665	breast_mammary_tissue	0.999981
173	ENSG00000253304	TMEM200B	2.07014	0.218906	0.0384397	0.0118261	0.0654398	0.000253073	0.0013841	7	9	9	C2	Reproductive. mammary tissue (GTEx)	EpiXcan	0.976665	breast_mammary_tissue	0.999981
174	ENSG00000176593	AC008969.1	2.06178	0.0622499	0.0392285	0.126197	0.303884	3.34474e-18	9.86662e-17	25	33	33	C2	Reproductive. mammary tissue (GTEx)	EpiXcan	0.976665	breast_mammary_tissue	0.999981
175	ENSG00000141577	CEP131	-2.06118	-0.140778	0.039286	0.0287236	0.028817	0.0161842	0.063522	22	28	28	C2	Reproductive. mammary tissue (GTEx)	EpiXcan	0.976665	breast_mammary_tissue	0.999981
176	ENSG00000135324	MRAP2	2.05983	0.318112	0.0394144	0.00612134	0.0104338	0.152813	0.444236	11	15	15	C2	Reproductive. mammary tissue (GTEx)	EpiXcan	0.976665	breast_mammary_tissue	0.999981
177	ENSG00000066827	ZFAT	2.05594	0.173287	0.0397888	0.0202613	0.0604568	0.000450537	0.0023715	8	10	10	C2	Reproductive. mammary tissue (GTEx)	EpiXcan	0.976665	breast_mammary_tissue	0.999981
178	ENSG00000112787	FBRSL1	2.05547	0.123978	0.0398335	0.0310061	0.0377563	0.0060825	0.0260169	16	17	17	C2	Reproductive. mammary tissue (GTEx)	EpiXcan	0.976665	breast_mammary_tissue	0.999981
179	ENSG00000115841	RMDN2	-2.05202	-0.15522	0.040168	0.01764	0.0202677	0.0445941	0.157314	6	8	8	C2	Reproductive. mammary tissue (GTEx)	EpiXcan	0.976665	breast_mammary_tissue	0.999981
180	ENSG00000158966	CACHD1	-2.05067	-0.313794	0.0402988	0.0048435	0.0420729	0.00342912	0.0154151	3	3	3	C2	Reproductive. mammary tissue (GTEx)	EpiXcan	0.976665	breast_mammary_tissue	0.999981
181	ENSG00000111237	VPS29	2.04691	0.0556776	0.0406669	0.169549	0.0603665	0.000453284	0.00238327	96	113	113	C2	Reproductive. mammary tissue (GTEx)	EpiXcan	0.976665	breast_mammary_tissue	0.999981
182	ENSG00000110841	PPFIBP1	-2.04596	-0.324806	0.0407601	0.00465088	0.0196091	0.0492924	0.171385	2	2	2	C2	Reproductive. mammary tissue (GTEx)	EpiXcan	0.976665	breast_mammary_tissue	0.999981
183	ENSG00000101138	CSTF1	-2.0453	-0.118475	0.040825	0.039141	0.0634462	0.00030214	0.00163333	15	18	18	C2	Reproductive. mammary tissue (GTEx)	EpiXcan	0.976665	breast_mammary_tissue	0.999981
184	ENSG00000213221	DNLZ	2.04287	0.032676	0.041065	0.514145	0.480341	8.97984e-33	8.61819e-31	140	171	171	C2	Reproductive. mammary tissue (GTEx)	EpiXcan	0.976665	breast_mammary_tissue	0.999981
185	ENSG00000156398	SFXN2	2.04179	0.0872928	0.0411722	0.0501344	0.0652587	0.000201362	0.00111963	14	22	22	C2	Reproductive. mammary tissue (GTEx)	EpiXcan	0.976665	breast_mammary_tissue	0.999981
186	ENSG00000072840	EVC	-2.03797	-0.148107	0.041553	0.0217273	0.0813598	3.99716e-05	0.000250037	10	11	11	C2	Reproductive. mammary tissue (GTEx)	EpiXcan	0.976665	breast_mammary_tissue	0.999981
187	ENSG00000141367	CLTC	-2.03232	-0.512483	0.0421215	0.00222893	0.0116966	0.128661	0.388449	7	11	11	C2	Reproductive. mammary tissue (GTEx)	EpiXcan	0.976665	breast_mammary_tissue	0.999981
188	ENSG00000106605	BLVRA	2.0281	0.357826	0.0425501	0.00461449	0.0101414	0.156736	0.452636	7	7	7	C2	Reproductive. mammary tissue (GTEx)	EpiXcan	0.976665	breast_mammary_tissue	0.999981
189	ENSG00000100461	RBM23	-2.02715	-0.100531	0.042647	0.0517053	0.150224	1.01394e-08	1.1143e-07	25	32	32	C2	Reproductive. mammary tissue (GTEx)	EpiXcan	0.976665	breast_mammary_tissue	0.999981
190	ENSG00000125384	PTGER2	-2.02588	-0.131069	0.0427768	0.0312619	0.0103636	0.153337	0.445206	27	32	32	C2	Reproductive. mammary tissue (GTEx)	EpiXcan	0.976665	breast_mammary_tissue	0.999981
191	ENSG00000172262	ZNF131	2.02448	0.197743	0.0429207	0.0110986	0.0526032	0.00109433	0.00537837	4	4	4	C2	Reproductive. mammary tissue (GTEx)	EpiXcan	0.976665	breast_mammary_tissue	0.999981
192	ENSG00000158805	ZNF276	-2.02398	-0.195985	0.0429717	0.0125569	0.0263404	0.0233414	0.0881086	15	23	23	C2	Reproductive. mammary tissue (GTEx)	EpiXcan	0.976665	breast_mammary_tissue	0.999981
193	ENSG00000261578	AP003119.3	2.02215	0.143046	0.0431612	0.0253635	0.0119794	0.12527	0.380096	31	37	37	C2	Reproductive. mammary tissue (GTEx)	EpiXcan	0.976665	breast_mammary_tissue	0.999981
194	ENSG00000120658	ENOX1	2.02163	0.0884332	0.0432145	0.0724523	0.0145966	0.0880224	0.283191	52	64	64	C2	Reproductive. mammary tissue (GTEx)	EpiXcan	0.976665	breast_mammary_tissue	0.999981
195	ENSG00000197951	ZNF71	-2.01996	-0.130938	0.043388	0.0288651	0.154144	2.35775e-09	2.82366e-08	18	22	22	C2	Reproductive. mammary tissue (GTEx)	EpiXcan	0.976665	breast_mammary_tissue	0.999981
196	ENSG00000134222	PSRC1	2.01734	0.0656861	0.0436599	0.12897	0.139463	4.91785e-08	4.98257e-07	48	59	59	C2	Reproductive. mammary tissue (GTEx)	EpiXcan	0.976665	breast_mammary_tissue	0.999981
197	ENSG00000143224	PPOX	-2.01621	-0.149029	0.0437779	0.0200983	0.0377348	0.00593537	0.0254643	10	11	11	C2	Reproductive. mammary tissue (GTEx)	EpiXcan	0.976665	breast_mammary_tissue	0.999981
198	ENSG00000101181	MTG2	2.01509	0.0543115	0.0438955	0.129895	0.179752	2.35723e-10	3.18818e-09	73	92	92	C2	Reproductive. mammary tissue (GTEx)	EpiXcan	0.976665	breast_mammary_tissue	0.999981
199	ENSG00000134897	BIVM	2.01363	0.0790975	0.0440486	0.0622793	0.0293981	0.0139226	0.0555795	69	85	85	C2	Reproductive. mammary tissue (GTEx)	EpiXcan	0.976665	breast_mammary_tissue	0.999981
200	ENSG00000166881	NEMP1	-2.01347	-0.0515678	0.0440649	0.195935	0.285627	1.14601e-17	3.20517e-16	21	26	26	C2	Reproductive. mammary tissue (GTEx)	EpiXcan	0.976665	breast_mammary_tissue	0.999981
201	ENSG00000053900	ANAPC4	2.0095	0.0495767	0.0444839	0.176335	0.427608	3.31746e-28	2.15205e-26	29	38	38	C2	Reproductive. mammary tissue (GTEx)	EpiXcan	0.976665	breast_mammary_tissue	0.999981
202	ENSG00000068615	REEP1	-2.00384	-0.342607	0.0450874	0.00437939	0.0207503	0.0396986	0.141794	2	3	3	C2	Reproductive. mammary tissue (GTEx)	EpiXcan	0.976665	breast_mammary_tissue	0.999981
203	ENSG00000160310	PRMT2	2.00175	0.086857	0.0453114	0.074737	0.118739	5.4619e-07	4.77133e-06	15	18	18	C2	Reproductive. mammary tissue (GTEx)	EpiXcan	0.976665	breast_mammary_tissue	0.999981
204	ENSG00000004142	POLDIP2	2.00089	0.28739	0.0454041	0.00557622	0.0127275	0.109395	0.339802	3	3	3	C2	Reproductive. mammary tissue (GTEx)	EpiXcan	0.976665	breast_mammary_tissue	0.999981
205	ENSG00000182230	FAM153B	-1.99899	-0.170635	0.0456094	0.0185217	0.110032	1.24892e-06	1.02579e-05	2	3	3	C2	Reproductive. mammary tissue (GTEx)	EpiXcan	0.976665	breast_mammary_tissue	0.999981
206	ENSG00000226029	LINC01772	1.99705	0.427168	0.04582	0.00318971	0.0419754	0.00371516	0.0165786	1	2	2	C2	Reproductive. mammary tissue (GTEx)	EpiXcan	0.976665	breast_mammary_tissue	0.999981
207	ENSG00000008735	MAPK8IP2	1.99677	0.089338	0.0458503	0.0557267	0.0864106	2.14949e-05	0.000142002	20	21	21	C2	Reproductive. mammary tissue (GTEx)	EpiXcan	0.976665	breast_mammary_tissue	0.999981
208	ENSG00000149084	HSD17B12	-1.99508	-0.0424445	0.0460347	0.228902	0.585917	4.06162e-46	1.11591e-43	37	45	45	C2	Reproductive. mammary tissue (GTEx)	EpiXcan	0.976665	breast_mammary_tissue	0.999981
209	ENSG00000086300	SNX10	-1.99439	-0.064976	0.04611	0.132407	0.131552	1.4262e-07	1.35392e-06	33	39	39	C2	Reproductive. mammary tissue (GTEx)	EpiXcan	0.976665	breast_mammary_tissue	0.999981
210	ENSG00000036448	MYOM2	1.99101	0.198257	0.0464793	0.0123233	0.278389	2.31823e-16	5.64923e-15	5	7	7	C2	Reproductive. mammary tissue (GTEx)	EpiXcan	0.976665	breast_mammary_tissue	0.999981
211	ENSG00000124299	PEPD	1.99027	0.0645074	0.0465615	0.137787	0.287827	5.96539e-18	1.71285e-16	7	7	7	C2	Reproductive. mammary tissue (GTEx)	EpiXcan	0.976665	breast_mammary_tissue	0.999981
212	ENSG00000244701	AC004918.1	1.98846	0.162454	0.0467606	0.0241643	0.0431636	0.00331754	0.0149663	15	21	21	C2	Reproductive. mammary tissue (GTEx)	EpiXcan	0.976665	breast_mammary_tissue	0.999981
213	ENSG00000118515	SGK1	-1.98722	-0.30349	0.0468979	0.00447281	0.0113214	0.136594	0.407449	5	5	5	C2	Reproductive. mammary tissue (GTEx)	EpiXcan	0.976665	breast_mammary_tissue	0.999981
214	ENSG00000152348	ATG10	1.98485	0.0377595	0.0471612	0.321699	0.507654	3.39285e-35	3.96172e-33	17	19	19	C2	Reproductive. mammary tissue (GTEx)	EpiXcan	0.976665	breast_mammary_tissue	0.999981
215	ENSG00000166912	MTMR10	1.97876	0.259111	0.0478429	0.00907963	0.0194556	0.0417003	0.148075	6	6	6	C2	Reproductive. mammary tissue (GTEx)	EpiXcan	0.976665	breast_mammary_tissue	0.999981
216	ENSG00000204899	MZT1	1.97497	0.23113	0.048271	0.00744125	0.0264879	0.0218253	0.0831022	3	4	4	C2	Reproductive. mammary tissue (GTEx)	EpiXcan	0.976665	breast_mammary_tissue	0.999981
217	ENSG00000102595	UGGT2	-1.97074	-0.072186	0.0487535	0.0936151	0.16325	2.67737e-09	3.17926e-08	43	47	47	C2	Reproductive. mammary tissue (GTEx)	EpiXcan	0.976665	breast_mammary_tissue	0.999981
218	ENSG00000134198	TSPAN2	-1.96991	-0.128359	0.0488481	0.0170719	0.0133716	0.0954151	0.30289	8	9	9	C2	Reproductive. mammary tissue (GTEx)	EpiXcan	0.976665	breast_mammary_tissue	0.999981
219	ENSG00000171444	MCC	1.96983	0.104329	0.0488582	0.0433289	0.129718	1.36058e-07	1.29602e-06	11	13	13	C2	Reproductive. mammary tissue (GTEx)	EpiXcan	0.976665	breast_mammary_tissue	0.999981
220	ENSG00000245571	AP001258.1	1.96594	0.090387	0.0493054	0.0400113	0.094852	9.08589e-06	6.42663e-05	32	39	39	C2	Reproductive. mammary tissue (GTEx)	EpiXcan	0.976665	breast_mammary_tissue	0.999981
221	ENSG00000165646	SLC18A2	-1.96416	-0.0990474	0.0495115	0.0395896	0.102249	3.65322e-06	2.79874e-05	41	47	47	C2	Reproductive. mammary tissue (GTEx)	EpiXcan	0.976665	breast_mammary_tissue	0.999981
222	ENSG00000142546	NOSIP	1.96389	0.107585	0.049543	0.0441058	0.0192807	0.0504162	0.174729	45	54	54	C2	Reproductive. mammary tissue (GTEx)	EpiXcan	0.976665	breast_mammary_tissue	0.999981
223	ENSG00000110063	DCPS	1.95878	0.135735	0.0501381	0.0250021	0.0479494	0.00178551	0.00846939	19	24	24	C2	Reproductive. mammary tissue (GTEx)	EpiXcan	0.976665	breast_mammary_tissue	0.999981
224	ENSG00000159164	SV2A	-1.9581	-0.0868766	0.050218	0.0577049	0.0894541	1.22715e-05	8.47036e-05	19	19	19	C2	Reproductive. mammary tissue (GTEx)	EpiXcan	0.976665	breast_mammary_tissue	0.999981
225	ENSG00000086570	FAT2	1.95797	2.46535	0.0502338	7.21255e-05	0.0256185	0.0242312	0.091124	2	3	3	C2	Reproductive. mammary tissue (GTEx)	EpiXcan	0.976665	breast_mammary_tissue	0.999981
226	ENSG00000186153	WWOX	1.95762	0.189204	0.0502742	0.0133225	0.122845	1.03119e-07	9.95795e-07	10	12	12	C2	Reproductive. mammary tissue (GTEx)	EpiXcan	0.976665	breast_mammary_tissue	0.999981
227	ENSG00000168038	ULK4	1.95193	0.110127	0.0509469	0.0382993	0.107521	1.77457e-06	1.42986e-05	8	9	9	C2	Reproductive. mammary tissue (GTEx)	EpiXcan	0.976665	breast_mammary_tissue	0.999981
228	ENSG00000262728	AC123768.3	1.95153	0.114568	0.0509936	0.0546075	0.167393	1.58073e-09	1.94292e-08	17	24	24	C2	Reproductive. mammary tissue (GTEx)	EpiXcan	0.976665	breast_mammary_tissue	0.999981
229	ENSG00000107854	TNKS2	-1.9485	-0.117627	0.0513546	0.0318442	0.16366	1.52012e-09	1.87334e-08	19	22	22	C2	Reproductive. mammary tissue (GTEx)	EpiXcan	0.976665	breast_mammary_tissue	0.999981
230	ENSG00000070190	DAPP1	-1.94674	-0.0805586	0.0515658	0.0858741	0.114334	8.0423e-07	6.8131e-06	40	49	49	C2	Reproductive. mammary tissue (GTEx)	EpiXcan	0.976665	breast_mammary_tissue	0.999981
231	ENSG00000170606	HSPA4	-1.94525	-0.0625417	0.0517452	0.109841	0.084188	2.95724e-05	0.000190865	46	51	51	C2	Reproductive. mammary tissue (GTEx)	EpiXcan	0.976665	breast_mammary_tissue	0.999981
232	ENSG00000235919	ASH1L-AS1	1.94489	0.148639	0.0517879	0.0231674	0.0402025	0.00372524	0.016613	11	13	13	C2	Reproductive. mammary tissue (GTEx)	EpiXcan	0.976665	breast_mammary_tissue	0.999981
233	ENSG00000205959	AC105345.1	1.94464	0.0547	0.0518188	0.135088	0.258718	6.28792e-15	1.35966e-13	17	19	19	C2	Reproductive. mammary tissue (GTEx)	EpiXcan	0.976665	breast_mammary_tissue	0.999981
234	ENSG00000079335	CDC14A	1.94205	0.0774969	0.0521308	0.0757866	0.0992381	6.48791e-06	4.71518e-05	57	70	70	C2	Reproductive. mammary tissue (GTEx)	EpiXcan	0.976665	breast_mammary_tissue	0.999981
235	ENSG00000255310	AF131215.5	1.93582	0.0939529	0.05289	0.0543124	0.138662	4.85112e-08	4.91851e-07	27	40	40	C2	Reproductive. mammary tissue (GTEx)	EpiXcan	0.976665	breast_mammary_tissue	0.999981
236	ENSG00000060642	PIGV	-1.93561	-0.108024	0.0529156	0.0338198	0.090331	1.37259e-05	9.39096e-05	24	26	26	C2	Reproductive. mammary tissue (GTEx)	EpiXcan	0.976665	breast_mammary_tissue	0.999981
237	ENSG00000143702	CEP170	1.93501	0.0621732	0.0529892	0.11141	0.158438	1.97119e-09	2.40177e-08	24	29	29	C2	Reproductive. mammary tissue (GTEx)	EpiXcan	0.976665	breast_mammary_tissue	0.999981
238	ENSG00000257621	PSMA3-AS1	1.93223	0.0923687	0.0533313	0.0472107	0.0169945	0.0624395	0.211074	20	25	25	C2	Reproductive. mammary tissue (GTEx)	EpiXcan	0.976665	breast_mammary_tissue	0.999981
239	ENSG00000242247	ARFGAP3	-1.93159	-0.0781313	0.0534104	0.0679586	0.185306	3.63378e-11	5.29828e-10	9	11	11	C2	Reproductive. mammary tissue (GTEx)	EpiXcan	0.976665	breast_mammary_tissue	0.999981
240	ENSG00000142459	EVI5L	1.92972	0.156055	0.0536418	0.0178672	0.0316162	0.0118888	0.048216	10	12	12	C2	Reproductive. mammary tissue (GTEx)	EpiXcan	0.976665	breast_mammary_tissue	0.999981
241	ENSG00000155508	CNOT8	-1.92632	-0.0680612	0.0540642	0.0818407	0.162497	3.17363e-09	3.71193e-08	25	31	31	C2	Reproductive. mammary tissue (GTEx)	EpiXcan	0.976665	breast_mammary_tissue	0.999981
242	ENSG00000261589	CTC-462L7.1	1.92629	0.108779	0.0540677	0.034892	0.0680311	0.000211264	0.00116959	21	23	23	C2	Reproductive. mammary tissue (GTEx)	EpiXcan	0.976665	breast_mammary_tissue	0.999981
243	ENSG00000204536	CCHCR1	1.92463	0.0413435	0.0542756	0.225411	0.419573	1.22938e-26	6.86297e-25	28	31	31	C2	Reproductive. mammary tissue (GTEx)	EpiXcan	0.976665	breast_mammary_tissue	0.999981
244	ENSG00000134470	IL15RA	1.92445	0.272691	0.0542986	0.00606329	0.0380984	0.00535087	0.0231623	2	2	2	C2	Reproductive. mammary tissue (GTEx)	EpiXcan	0.976665	breast_mammary_tissue	0.999981
245	ENSG00000071246	VASH1	-1.92426	-0.0861116	0.0543223	0.0704279	0.0984684	6.38529e-06	4.65266e-05	39	49	49	C2	Reproductive. mammary tissue (GTEx)	EpiXcan	0.976665	breast_mammary_tissue	0.999981
246	ENSG00000176595	KBTBD11	1.92378	0.175508	0.0543823	0.0150265	0.0320811	0.0106991	0.0437227	19	21	21	C2	Reproductive. mammary tissue (GTEx)	EpiXcan	0.976665	breast_mammary_tissue	0.999981
247	ENSG00000198646	NCOA6	1.92029	0.2266	0.0548215	0.00738311	0.0277033	0.0176699	0.0686608	4	5	5	C2	Reproductive. mammary tissue (GTEx)	EpiXcan	0.976665	breast_mammary_tissue	0.999981
248	ENSG00000148396	SEC16A	1.9184	0.0735708	0.05506	0.073451	0.113639	9.02996e-07	7.5856e-06	35	46	46	C2	Reproductive. mammary tissue (GTEx)	EpiXcan	0.976665	breast_mammary_tissue	0.999981
249	ENSG00000115548	KDM3A	-1.91809	-0.103591	0.055099	0.0540025	0.0342133	0.0058473	0.0251403	21	23	23	C2	Reproductive. mammary tissue (GTEx)	EpiXcan	0.976665	breast_mammary_tissue	0.999981
250	ENSG00000259943	AL050341.2	1.91679	0.216337	0.055265	0.0100508	0.0131836	0.107159	0.334188	21	22	22	C2	Reproductive. mammary tissue (GTEx)	EpiXcan	0.976665	breast_mammary_tissue	0.999981
251	ENSG00000196954	CASP4	-1.91529	-0.0875019	0.0554558	0.054534	0.0173008	0.0580731	0.198227	54	62	62	C2	Reproductive. mammary tissue (GTEx)	EpiXcan	0.976665	breast_mammary_tissue	0.999981
252	ENSG00000166260	COX11	-1.91516	-0.120057	0.055472	0.0346032	0.0925158	7.95624e-06	5.67921e-05	14	18	18	C2	Reproductive. mammary tissue (GTEx)	EpiXcan	0.976665	breast_mammary_tissue	0.999981
253	ENSG00000218510	LINC00339	-1.91348	-0.0304974	0.0556862	0.430114	0.622996	2.03486e-50	9.19755e-48	18	19	19	C2	Reproductive. mammary tissue (GTEx)	EpiXcan	0.976665	breast_mammary_tissue	0.999981
254	ENSG00000066855	MTFR1	1.90949	0.0761461	0.0561988	0.073025	0.199404	1.4671e-11	2.23446e-10	12	14	14	C2	Reproductive. mammary tissue (GTEx)	EpiXcan	0.976665	breast_mammary_tissue	0.999981
255	ENSG00000076258	FMO4	-1.90714	-0.100273	0.056502	0.048616	0.13927	4.02342e-08	4.14226e-07	20	26	26	C2	Reproductive. mammary tissue (GTEx)	EpiXcan	0.976665	breast_mammary_tissue	0.999981
256	ENSG00000170315	UBB	1.90688	0.628471	0.0565361	0.00230762	0.0144663	0.0887159	0.284981	2	2	2	C2	Reproductive. mammary tissue (GTEx)	EpiXcan	0.976665	breast_mammary_tissue	0.999981
257	ENSG00000154803	FLCN	-1.90583	-0.0333466	0.0566719	0.369338	0.446621	4.99841e-29	3.53726e-27	43	49	49	C2	Reproductive. mammary tissue (GTEx)	EpiXcan	0.976665	breast_mammary_tissue	0.999981
258	ENSG00000161912	ADCY10P1	1.9047	0.0458805	0.0568195	0.202025	0.424237	2.78181e-27	1.63091e-25	17	20	20	C2	Reproductive. mammary tissue (GTEx)	EpiXcan	0.976665	breast_mammary_tissue	0.999981
259	ENSG00000100568	VTI1B	-1.90435	-0.0672697	0.0568644	0.0898156	0.0928051	7.51136e-06	5.39739e-05	32	39	39	C2	Reproductive. mammary tissue (GTEx)	EpiXcan	0.976665	breast_mammary_tissue	0.999981
260	ENSG00000139405	RITA1	1.90273	0.0869538	0.0570754	0.0493379	0.0856439	9.99204e-06	6.98994e-05	13	13	13	C2	Reproductive. mammary tissue (GTEx)	EpiXcan	0.976665	breast_mammary_tissue	0.999981
261	ENSG00000159212	CLIC6	-1.90231	-0.0789227	0.0571306	0.0685369	0.0967281	6.5579e-06	4.7611e-05	34	38	38	C2	Reproductive. mammary tissue (GTEx)	EpiXcan	0.976665	breast_mammary_tissue	0.999981
262	ENSG00000142599	RERE	1.9018	0.104352	0.057197	0.0372262	0.0802909	4.83872e-05	0.000298679	16	17	17	C2	Reproductive. mammary tissue (GTEx)	EpiXcan	0.976665	breast_mammary_tissue	0.999981
263	ENSG00000173272	MZT2A	-1.90151	-0.0592569	0.0572355	0.156901	0.361643	2.5739e-22	1.01593e-20	19	27	27	C2	Reproductive. mammary tissue (GTEx)	EpiXcan	0.976665	breast_mammary_tissue	0.999981
264	ENSG00000092036	HAUS4	1.90095	0.037642	0.0573092	0.311665	0.518525	4.14413e-37	5.92526e-35	17	19	19	C2	Reproductive. mammary tissue (GTEx)	EpiXcan	0.976665	breast_mammary_tissue	0.999981
265	ENSG00000119383	PTPA	1.89999	0.0755394	0.0574339	0.081259	0.115489	7.10016e-07	6.06852e-06	42	55	55	C2	Reproductive. mammary tissue (GTEx)	EpiXcan	0.976665	breast_mammary_tissue	0.999981
266	ENSG00000160293	VAV2	1.89974	0.162198	0.057467	0.0170605	0.163023	2.324e-09	2.7904e-08	7	12	12	C2	Reproductive. mammary tissue (GTEx)	EpiXcan	0.976665	breast_mammary_tissue	0.999981
267	ENSG00000170291	ELP5	1.89926	0.200528	0.0575303	0.010609	0.0531836	0.0009736	0.00483248	14	16	16	C2	Reproductive. mammary tissue (GTEx)	EpiXcan	0.976665	breast_mammary_tissue	0.999981
268	ENSG00000152492	CCDC50	1.89892	0.0857187	0.0575755	0.0509588	0.0931334	9.8755e-06	6.91936e-05	15	17	17	C2	Reproductive. mammary tissue (GTEx)	EpiXcan	0.976665	breast_mammary_tissue	0.999981
269	ENSG00000089723	OTUB2	1.89862	0.0498125	0.0576147	0.164983	0.0105739	0.142336	0.419876	102	121	121	C2	Reproductive. mammary tissue (GTEx)	EpiXcan	0.976665	breast_mammary_tissue	0.999981
270	ENSG00000141258	SGSM2	-1.89639	-0.149994	0.0579078	0.0166646	0.0415269	0.00253263	0.0116811	4	4	4	C2	Reproductive. mammary tissue (GTEx)	EpiXcan	0.976665	breast_mammary_tissue	0.999981
271	ENSG00000069275	NUCKS1	1.88984	0.220156	0.0587799	0.00844112	0.0644115	0.0003067	0.00165479	9	11	11	C2	Reproductive. mammary tissue (GTEx)	EpiXcan	0.976665	breast_mammary_tissue	0.999981
272	ENSG00000151445	VIPAS39	1.88908	0.115489	0.058881	0.027002	0.108201	1.93491e-06	1.55369e-05	16	18	18	C2	Reproductive. mammary tissue (GTEx)	EpiXcan	0.976665	breast_mammary_tissue	0.999981
273	ENSG00000070371	CLTCL1	-1.88743	-0.10516	0.0591022	0.0426217	0.0343586	0.00757434	0.0318236	45	48	48	C2	Reproductive. mammary tissue (GTEx)	EpiXcan	0.976665	breast_mammary_tissue	0.999981
274	ENSG00000122512	PMS2	1.88741	0.0823869	0.0591051	0.0554236	0.260783	5.45564e-15	1.19072e-13	18	22	22	C2	Reproductive. mammary tissue (GTEx)	EpiXcan	0.976665	breast_mammary_tissue	0.999981
275	ENSG00000099917	MED15	-1.88614	-0.110886	0.0592759	0.0354819	0.177833	2.27003e-10	3.07618e-09	19	26	26	C2	Reproductive. mammary tissue (GTEx)	EpiXcan	0.976665	breast_mammary_tissue	0.999981
276	ENSG00000259673	IQCH-AS1	-1.88601	-0.127211	0.0592932	0.0205507	0.0704792	0.000135735	0.000778202	7	8	8	C2	Reproductive. mammary tissue (GTEx)	EpiXcan	0.976665	breast_mammary_tissue	0.999981
277	ENSG00000152219	ARL14EP	-1.88407	-0.131539	0.0595551	0.0181583	0.0151619	0.0825842	0.267616	62	74	74	C2	Reproductive. mammary tissue (GTEx)	EpiXcan	0.976665	breast_mammary_tissue	0.999981
278	ENSG00000174705	SH3PXD2B	-1.88295	-0.1915	0.0597071	0.0122127	0.0240914	0.0282069	0.104339	6	6	6	C2	Reproductive. mammary tissue (GTEx)	EpiXcan	0.976665	breast_mammary_tissue	0.999981
279	ENSG00000230373	GOLGA6L5P	1.87945	0.038388	0.0601825	0.255341	0.277145	1.80151e-16	4.44415e-15	33	41	41	C2	Reproductive. mammary tissue (GTEx)	EpiXcan	0.976665	breast_mammary_tissue	0.999981
280	ENSG00000171853	TRAPPC12	1.87939	0.0640871	0.0601909	0.0993987	0.0975969	6.40625e-06	4.66066e-05	75	95	95	C2	Reproductive. mammary tissue (GTEx)	EpiXcan	0.976665	breast_mammary_tissue	0.999981
281	ENSG00000272604	AC073073.2	-1.87581	-0.0931309	0.0606816	0.0435524	0.0821647	3.57191e-05	0.000226264	28	33	33	C2	Reproductive. mammary tissue (GTEx)	EpiXcan	0.976665	breast_mammary_tissue	0.999981
282	ENSG00000213853	EMP2	-1.87174	-0.105224	0.0612427	0.0369617	0.109659	1.4833e-06	1.21049e-05	11	14	14	C2	Reproductive. mammary tissue (GTEx)	EpiXcan	0.976665	breast_mammary_tissue	0.999981
283	ENSG00000170647	TMEM133	1.87055	0.151155	0.0614073	0.0191908	0.0167498	0.0687651	0.228814	17	20	20	C2	Reproductive. mammary tissue (GTEx)	EpiXcan	0.976665	breast_mammary_tissue	0.999981
284	ENSG00000187961	KLHL17	1.868	0.227178	0.061762	0.0103389	0.111359	9.81448e-07	8.20039e-06	8	21	21	C2	Reproductive. mammary tissue (GTEx)	EpiXcan	0.976665	breast_mammary_tissue	0.999981
285	ENSG00000131435	PDLIM4	-1.86326	-0.114816	0.0624255	0.0292691	0.0817883	2.31543e-05	0.000152176	15	18	18	C2	Reproductive. mammary tissue (GTEx)	EpiXcan	0.976665	breast_mammary_tissue	0.999981
286	ENSG00000127952	STYXL1	1.86324	0.0469582	0.0624283	0.205613	0.347986	2.51431e-21	9.32023e-20	18	20	20	C2	Reproductive. mammary tissue (GTEx)	EpiXcan	0.976665	breast_mammary_tissue	0.999981
287	ENSG00000139899	CBLN3	1.86067	0.0477084	0.0627908	0.156232	0.499256	2.35165e-34	2.49631e-32	17	21	21	C2	Reproductive. mammary tissue (GTEx)	EpiXcan	0.976665	breast_mammary_tissue	0.999981
288	ENSG00000153250	RBMS1	1.85972	0.923191	0.0629249	0.00131507	0.0111121	0.124035	0.37692	4	4	4	C2	Reproductive. mammary tissue (GTEx)	EpiXcan	0.976665	breast_mammary_tissue	0.999981
289	ENSG00000177868	SVBP	1.85934	0.0620108	0.0629794	0.0944477	0.169379	1.69838e-10	2.31946e-09	25	31	31	C2	Reproductive. mammary tissue (GTEx)	EpiXcan	0.976665	breast_mammary_tissue	0.999981
290	ENSG00000215302	AC127502.1	1.85511	0.0479003	0.0635807	0.233813	0.331722	7.11431e-21	2.58924e-19	39	43	43	C2	Reproductive. mammary tissue (GTEx)	EpiXcan	0.976665	breast_mammary_tissue	0.999981
291	ENSG00000182362	YBEY	1.85354	0.0407193	0.0638055	0.203554	0.50381	4.23938e-35	4.90927e-33	27	37	37	C2	Reproductive. mammary tissue (GTEx)	EpiXcan	0.976665	breast_mammary_tissue	0.999981
292	ENSG00000166847	DCTN5	-1.85216	-0.0401402	0.0640025	0.272913	0.48453	9.53785e-33	9.09145e-31	15	18	18	C2	Reproductive. mammary tissue (GTEx)	EpiXcan	0.976665	breast_mammary_tissue	0.999981
293	ENSG00000166333	ILK	-1.85194	-0.288714	0.0640343	0.00441736	0.0108977	0.145413	0.426369	3	3	3	C2	Reproductive. mammary tissue (GTEx)	EpiXcan	0.976665	breast_mammary_tissue	0.999981
294	ENSG00000260804	LINC01963	1.84835	0.0652818	0.0645513	0.128892	0.385879	1.042e-25	5.36784e-24	15	17	17	C2	Reproductive. mammary tissue (GTEx)	EpiXcan	0.976665	breast_mammary_tissue	0.999981
295	ENSG00000106484	MEST	-1.8475	-0.0921101	0.064674	0.043878	0.0430262	0.00316632	0.0143442	45	51	51	C2	Reproductive. mammary tissue (GTEx)	EpiXcan	0.976665	breast_mammary_tissue	0.999981
296	ENSG00000136240	KDELR2	1.84686	0.11461	0.0647677	0.0320698	0.11081	1.3875e-06	1.13495e-05	10	12	12	C2	Reproductive. mammary tissue (GTEx)	EpiXcan	0.976665	breast_mammary_tissue	0.999981
297	ENSG00000002933	TMEM176A	1.84597	0.0740031	0.0648972	0.0726954	0.126028	1.84024e-07	1.72477e-06	14	15	15	C2	Reproductive. mammary tissue (GTEx)	EpiXcan	0.976665	breast_mammary_tissue	0.999981
298	ENSG00000111906	HDDC2	-1.84394	-0.120981	0.0651912	0.0280308	0.143737	1.84997e-08	1.98027e-07	16	20	20	C2	Reproductive. mammary tissue (GTEx)	EpiXcan	0.976665	breast_mammary_tissue	0.999981
299	ENSG00000072832	CRMP1	1.84339	0.225975	0.0652714	0.00827576	0.0147235	0.0845903	0.273043	5	5	5	C2	Reproductive. mammary tissue (GTEx)	EpiXcan	0.976665	breast_mammary_tissue	0.999981
300	ENSG00000185019	UBOX5	-1.84139	-0.120884	0.0655648	0.0291419	0.0246992	0.0279013	0.103318	16	18	18	C2	Reproductive. mammary tissue (GTEx)	EpiXcan	0.976665	breast_mammary_tissue	0.999981
301	ENSG00000176681	LRRC37A	-1.83827	-0.0726684	0.0660225	0.0906399	0.41358	1.28704e-26	7.15635e-25	23	33	33	C2	Reproductive. mammary tissue (GTEx)	EpiXcan	0.976665	breast_mammary_tissue	0.999981
302	ENSG00000261770	AC006504.1	1.8379	0.0315801	0.0660775	0.357406	0.612574	4.02763e-49	1.41088e-46	27	33	33	C2	Reproductive. mammary tissue (GTEx)	EpiXcan	0.976665	breast_mammary_tissue	0.999981
303	ENSG00000185022	MAFF	-1.83709	-0.186875	0.0661961	0.0158836	0.0161297	0.0645014	0.216812	10	20	20	C2	Reproductive. mammary tissue (GTEx)	EpiXcan	0.976665	breast_mammary_tissue	0.999981
304	ENSG00000177556	ATOX1	-1.83698	-0.14497	0.0662133	0.022949	0.0152685	0.0846997	0.27327	20	31	31	C2	Reproductive. mammary tissue (GTEx)	EpiXcan	0.976665	breast_mammary_tissue	0.999981
305	ENSG00000228409	CCT6P1	-1.83365	-0.0621836	0.0667058	0.0794348	0.136227	5.32662e-08	5.35413e-07	39	45	45	C2	Reproductive. mammary tissue (GTEx)	EpiXcan	0.976665	breast_mammary_tissue	0.999981
306	ENSG00000173531	MST1	-1.83265	-0.196343	0.0668547	0.0154298	0.0491782	0.00153786	0.00737709	2	2	2	C2	Reproductive. mammary tissue (GTEx)	EpiXcan	0.976665	breast_mammary_tissue	0.999981
307	ENSG00000099991	CABIN1	1.82928	0.142978	0.0673577	0.0218968	0.0504923	0.00109161	0.00536878	8	10	10	C2	Reproductive. mammary tissue (GTEx)	EpiXcan	0.976665	breast_mammary_tissue	0.999981
308	ENSG00000260329	AC007541.1	1.8289	0.114679	0.067415	0.0277307	0.134362	4.65369e-08	4.73204e-07	4	6	6	C2	Reproductive. mammary tissue (GTEx)	EpiXcan	0.976665	breast_mammary_tissue	0.999981
309	ENSG00000034971	MYOC	1.82756	0.099986	0.0676149	0.0408921	0.0337781	0.00405569	0.0179269	9	9	9	C2	Reproductive. mammary tissue (GTEx)	EpiXcan	0.976665	breast_mammary_tissue	0.999981
310	ENSG00000234444	ZNF736	-1.82393	-0.0654216	0.0681626	0.105132	0.115904	3.80363e-07	3.39036e-06	23	26	26	C2	Reproductive. mammary tissue (GTEx)	EpiXcan	0.976665	breast_mammary_tissue	0.999981
311	ENSG00000105397	TYK2	1.82317	0.0803918	0.0682783	0.0491849	0.0744313	7.95833e-05	0.000475735	38	43	43	C2	Reproductive. mammary tissue (GTEx)	EpiXcan	0.976665	breast_mammary_tissue	0.999981
312	ENSG00000223509	AC135983.2	-1.82284	-0.0526683	0.0683269	0.260758	0.233083	2.4702e-14	5.08259e-13	90	103	103	C2	Reproductive. mammary tissue (GTEx)	EpiXcan	0.976665	breast_mammary_tissue	0.999981
313	ENSG00000104231	ZFAND1	-1.81774	-0.0900034	0.0691043	0.0470683	0.104968	1.54933e-06	1.25997e-05	20	23	23	C2	Reproductive. mammary tissue (GTEx)	EpiXcan	0.976665	breast_mammary_tissue	0.999981
314	ENSG00000120051	CFAP58	1.81475	0.0788218	0.0695623	0.0463282	0.0332958	0.00948064	0.0392329	28	34	34	C2	Reproductive. mammary tissue (GTEx)	EpiXcan	0.976665	breast_mammary_tissue	0.999981
315	ENSG00000173295	FAM86B3P	1.81091	0.138659	0.0701548	0.0229709	0.0590363	0.000559646	0.00289046	13	19	19	C2	Reproductive. mammary tissue (GTEx)	EpiXcan	0.976665	breast_mammary_tissue	0.999981
316	ENSG00000267049	AC002398.1	-1.81087	-0.142642	0.0701605	0.0140444	0.0621817	0.000357034	0.00190654	6	8	8	C2	Reproductive. mammary tissue (GTEx)	EpiXcan	0.976665	breast_mammary_tissue	0.999981
317	ENSG00000115486	GGCX	-1.80786	-0.100465	0.0706277	0.0366325	0.0428515	0.00312759	0.0141962	23	26	26	C2	Reproductive. mammary tissue (GTEx)	EpiXcan	0.976665	breast_mammary_tissue	0.999981
318	ENSG00000187775	DNAH17	-1.80695	-0.0881381	0.0707702	0.0454735	0.150556	7.06972e-09	7.93121e-08	35	40	40	C2	Reproductive. mammary tissue (GTEx)	EpiXcan	0.976665	breast_mammary_tissue	0.999981
319	ENSG00000091317	CMTM6	-1.80631	-0.0986371	0.0708707	0.0386619	0.033087	0.00948573	0.0392424	21	24	24	C2	Reproductive. mammary tissue (GTEx)	EpiXcan	0.976665	breast_mammary_tissue	0.999981
320	ENSG00000115165	CYTIP	-1.8056	-0.0932463	0.0709802	0.0704348	0.0162379	0.067042	0.224038	55	66	66	C2	Reproductive. mammary tissue (GTEx)	EpiXcan	0.976665	breast_mammary_tissue	0.999981
321	ENSG00000146830	GIGYF1	1.80396	0.0880005	0.0712373	0.046125	0.245399	1.07548e-14	2.27982e-13	13	18	18	C2	Reproductive. mammary tissue (GTEx)	EpiXcan	0.976665	breast_mammary_tissue	0.999981
322	ENSG00000183208	GDPGP1	-1.80309	-0.320284	0.0713741	0.00338097	0.0414594	0.00409334	0.0180762	2	3	3	C2	Reproductive. mammary tissue (GTEx)	EpiXcan	0.976665	breast_mammary_tissue	0.999981
323	ENSG00000099901	RANBP1	1.80076	0.206991	0.0717411	0.00997679	0.0340543	0.00713418	0.0301188	3	3	3	C2	Reproductive. mammary tissue (GTEx)	EpiXcan	0.976665	breast_mammary_tissue	0.999981
324	ENSG00000012061	ERCC1	-1.79809	-0.0762778	0.072162	0.0618268	0.0280789	0.0147546	0.0584677	43	49	49	C2	Reproductive. mammary tissue (GTEx)	EpiXcan	0.976665	breast_mammary_tissue	0.999981
325	ENSG00000135040	NAA35	1.79793	0.177608	0.0721888	0.012418	0.0100983	0.159806	0.459135	10	11	11	C2	Reproductive. mammary tissue (GTEx)	EpiXcan	0.976665	breast_mammary_tissue	0.999981
326	ENSG00000240065	PSMB9	-1.797	-0.0620986	0.0723361	0.0968203	0.178847	1.58911e-10	2.183e-09	17	21	21	C2	Reproductive. mammary tissue (GTEx)	EpiXcan	0.976665	breast_mammary_tissue	0.999981
327	ENSG00000196526	AFAP1	1.79524	0.113655	0.0726154	0.0299169	0.0511708	0.00127822	0.00621026	12	14	14	C2	Reproductive. mammary tissue (GTEx)	EpiXcan	0.976665	breast_mammary_tissue	0.999981
328	ENSG00000184164	CRELD2	1.79485	0.0998225	0.0726778	0.0296519	0.0426789	0.00216734	0.0101027	11	11	11	C2	Reproductive. mammary tissue (GTEx)	EpiXcan	0.976665	breast_mammary_tissue	0.999981
329	ENSG00000143434	SEMA6C	1.79205	0.102656	0.073125	0.0348821	0.0484521	0.00119513	0.00583896	10	12	12	C2	Reproductive. mammary tissue (GTEx)	EpiXcan	0.976665	breast_mammary_tissue	0.999981
330	ENSG00000206503	HLA-A	-1.79005	-0.0735377	0.073446	0.0884079	0.168525	7.20453e-10	9.16893e-09	22	29	29	C2	Reproductive. mammary tissue (GTEx)	EpiXcan	0.976665	breast_mammary_tissue	0.999981
331	ENSG00000091536	MYO15A	1.78819	0.0733841	0.0737449	0.0625027	0.0857966	2.06367e-05	0.000136784	22	30	30	C2	Reproductive. mammary tissue (GTEx)	EpiXcan	0.976665	breast_mammary_tissue	0.999981
332	ENSG00000105499	PLA2G4C	1.78786	0.0635746	0.0737988	0.0844797	0.150984	1.35357e-08	1.47253e-07	24	27	27	C2	Reproductive. mammary tissue (GTEx)	EpiXcan	0.976665	breast_mammary_tissue	0.999981
333	ENSG00000171984	C20orf196	-1.78764	-0.126473	0.0738348	0.0320737	0.0162989	0.0731878	0.241353	29	35	35	C2	Reproductive. mammary tissue (GTEx)	EpiXcan	0.976665	breast_mammary_tissue	0.999981
334	ENSG00000113595	TRIM23	1.78505	0.0752835	0.0742533	0.0586721	0.0690641	6.17676e-05	0.00037532	42	53	53	C2	Reproductive. mammary tissue (GTEx)	EpiXcan	0.976665	breast_mammary_tissue	0.999981
335	ENSG00000220848	RPS18P9	1.78478	0.132501	0.0742975	0.0239406	0.0726832	0.000115256	0.000671222	8	9	9	C2	Reproductive. mammary tissue (GTEx)	EpiXcan	0.976665	breast_mammary_tissue	0.999981
336	ENSG00000103248	MTHFSD	1.78319	0.114827	0.0745556	0.0308626	0.176746	5.14178e-10	6.67099e-09	11	13	13	C2	Reproductive. mammary tissue (GTEx)	EpiXcan	0.976665	breast_mammary_tissue	0.999981
337	ENSG00000152154	TMEM178A	-1.78208	-0.226184	0.0747369	0.00713513	0.0646771	0.000256507	0.00140178	2	5	5	C2	Reproductive. mammary tissue (GTEx)	EpiXcan	0.976665	breast_mammary_tissue	0.999981
338	ENSG00000247982	LINC00926	-1.78178	-0.0570969	0.0747856	0.129426	0.199467	2.18853e-11	3.26927e-10	22	29	29	C2	Reproductive. mammary tissue (GTEx)	EpiXcan	0.976665	breast_mammary_tissue	0.999981
339	ENSG00000181404	WASHC1	-1.77429	-0.110342	0.0760152	0.0436154	0.433788	2.46701e-28	1.63828e-26	6	11	11	C2	Reproductive. mammary tissue (GTEx)	EpiXcan	0.976665	breast_mammary_tissue	0.999981
340	ENSG00000142973	CYP4B1	1.77362	0.061645	0.0761258	0.0767955	0.133552	8.87062e-08	8.63761e-07	15	19	19	C2	Reproductive. mammary tissue (GTEx)	EpiXcan	0.976665	breast_mammary_tissue	0.999981
341	ENSG00000168826	ZBTB49	1.77233	0.155768	0.0763395	0.0134619	0.0192972	0.0510236	0.176355	26	32	32	C2	Reproductive. mammary tissue (GTEx)	EpiXcan	0.976665	breast_mammary_tissue	0.999981
342	ENSG00000108771	DHX58	-1.77051	-0.105586	0.0766427	0.0319451	0.181956	8.75651e-11	1.22451e-09	9	10	10	C2	Reproductive. mammary tissue (GTEx)	EpiXcan	0.976665	breast_mammary_tissue	0.999981
343	ENSG00000167785	ZNF558	-1.77044	-0.15835	0.0766535	0.0162578	0.0108999	0.142015	0.419316	16	17	17	C2	Reproductive. mammary tissue (GTEx)	EpiXcan	0.976665	breast_mammary_tissue	0.999981
344	ENSG00000104980	TIMM44	1.76919	0.0718322	0.0768618	0.07281	0.136462	6.18458e-08	6.15471e-07	21	24	24	C2	Reproductive. mammary tissue (GTEx)	EpiXcan	0.976665	breast_mammary_tissue	0.999981
345	ENSG00000124370	MCEE	1.76862	0.0855807	0.0769575	0.0513217	0.0354998	0.00828143	0.0346076	24	27	27	C2	Reproductive. mammary tissue (GTEx)	EpiXcan	0.976665	breast_mammary_tissue	0.999981
346	ENSG00000173846	PLK3	-1.76823	-0.103787	0.0770232	0.0352535	0.0366703	0.0063949	0.027244	14	16	16	C2	Reproductive. mammary tissue (GTEx)	EpiXcan	0.976665	breast_mammary_tissue	0.999981
347	ENSG00000104419	NDRG1	-1.76784	-0.183146	0.0770874	0.0112426	0.0315632	0.0122868	0.0496862	10	10	10	C2	Reproductive. mammary tissue (GTEx)	EpiXcan	0.976665	breast_mammary_tissue	0.999981
348	ENSG00000138964	PARVG	1.76673	0.116159	0.0772741	0.0230193	0.0771137	3.88657e-05	0.000244029	30	48	48	C2	Reproductive. mammary tissue (GTEx)	EpiXcan	0.976665	breast_mammary_tissue	0.999981
349	ENSG00000143486	EIF2D	1.76462	0.178619	0.0776284	0.0130763	0.0639629	0.000321174	0.00172624	9	10	10	C2	Reproductive. mammary tissue (GTEx)	EpiXcan	0.976665	breast_mammary_tissue	0.999981
350	ENSG00000100731	PCNX1	1.76366	0.162419	0.0777896	0.0125654	0.129891	8.1101e-08	7.93012e-07	6	11	11	C2	Reproductive. mammary tissue (GTEx)	EpiXcan	0.976665	breast_mammary_tissue	0.999981
351	ENSG00000154678	PDE1C	1.76244	0.282907	0.0779947	0.00561667	0.0334317	0.00819641	0.0342728	16	18	18	C2	Reproductive. mammary tissue (GTEx)	EpiXcan	0.976665	breast_mammary_tissue	0.999981
352	ENSG00000172785	CBWD1	1.75978	0.0910634	0.0784444	0.0541336	0.214504	2.11317e-12	3.56743e-11	21	28	28	C2	Reproductive. mammary tissue (GTEx)	EpiXcan	0.976665	breast_mammary_tissue	0.999981
353	ENSG00000124613	ZNF391	1.75939	0.0607573	0.0785109	0.0789267	0.210523	5.12917e-12	8.25143e-11	11	14	14	C2	Reproductive. mammary tissue (GTEx)	EpiXcan	0.976665	breast_mammary_tissue	0.999981
354	ENSG00000135974	C2orf49	1.75922	0.23287	0.07854	0.00522355	0.0129136	0.106875	0.333394	1	1	1	C2	Reproductive. mammary tissue (GTEx)	EpiXcan	0.976665	breast_mammary_tissue	0.999981
355	ENSG00000125875	TBC1D20	-1.7592	-0.16521	0.0785433	0.0126632	0.0189896	0.0493044	0.171385	12	16	16	C2	Reproductive. mammary tissue (GTEx)	EpiXcan	0.976665	breast_mammary_tissue	0.999981
356	ENSG00000101457	DNTTIP1	-1.7591	-0.102666	0.0785612	0.0288325	0.129897	7.68185e-08	7.54296e-07	17	21	21	C2	Reproductive. mammary tissue (GTEx)	EpiXcan	0.976665	breast_mammary_tissue	0.999981
357	ENSG00000134283	PPHLN1	1.75686	0.104597	0.0789419	0.0322182	0.108726	7.83029e-07	6.64957e-06	20	26	26	C2	Reproductive. mammary tissue (GTEx)	EpiXcan	0.976665	breast_mammary_tissue	0.999981
358	ENSG00000129204	USP6	-1.7568	-0.0501193	0.0789519	0.143688	0.274657	3.47283e-16	8.33242e-15	31	40	40	C2	Reproductive. mammary tissue (GTEx)	EpiXcan	0.976665	breast_mammary_tissue	0.999981
359	ENSG00000147364	FBXO25	1.75665	0.0879176	0.0789773	0.0496302	0.128253	7.55889e-08	7.43264e-07	7	8	8	C2	Reproductive. mammary tissue (GTEx)	EpiXcan	0.976665	breast_mammary_tissue	0.999981
360	ENSG00000141441	GAREM1	-1.7557	-0.187863	0.0791391	0.0123758	0.0201256	0.0451424	0.158928	10	11	11	C2	Reproductive. mammary tissue (GTEx)	EpiXcan	0.976665	breast_mammary_tissue	0.999981
361	ENSG00000171700	RGS19	1.75473	0.0919864	0.0793047	0.042263	0.011028	0.140108	0.415402	23	27	27	C2	Reproductive. mammary tissue (GTEx)	EpiXcan	0.976665	breast_mammary_tissue	0.999981
362	ENSG00000019169	MARCO	-1.75422	-0.122919	0.0793921	0.024328	0.149898	5.54383e-09	6.2848e-08	12	13	13	C2	Reproductive. mammary tissue (GTEx)	EpiXcan	0.976665	breast_mammary_tissue	0.999981
363	ENSG00000105516	DBP	1.74935	2.2125	0.08023	7.63512e-05	0.0106447	0.14374	0.422684	1	1	1	C2	Reproductive. mammary tissue (GTEx)	EpiXcan	0.976665	breast_mammary_tissue	0.999981
364	ENSG00000130518	KIAA1683	1.74447	0.0734289	0.0810779	0.0713113	0.176919	3.64554e-10	4.83725e-09	18	25	25	C2	Reproductive. mammary tissue (GTEx)	EpiXcan	0.976665	breast_mammary_tissue	0.999981
365	ENSG00000128536	CDHR3	-1.74082	-0.201355	0.0817146	0.00898563	0.0364715	0.00669226	0.0283813	2	2	2	C2	Reproductive. mammary tissue (GTEx)	EpiXcan	0.976665	breast_mammary_tissue	0.999981
366	ENSG00000261556	SMG1P7	-1.74011	-0.0379062	0.0818399	0.256402	0.474739	4.40429e-32	4.14181e-30	23	32	32	C2	Reproductive. mammary tissue (GTEx)	EpiXcan	0.976665	breast_mammary_tissue	0.999981
367	ENSG00000157426	AASDH	-1.73895	-0.0489037	0.0820429	0.154677	0.309491	1.43008e-18	4.34671e-17	6	6	6	C2	Reproductive. mammary tissue (GTEx)	EpiXcan	0.976665	breast_mammary_tissue	0.999981
368	ENSG00000181513	ACBD4	1.73793	0.097454	0.0822232	0.0394643	0.0449998	0.00273669	0.0125274	11	14	14	C2	Reproductive. mammary tissue (GTEx)	EpiXcan	0.976665	breast_mammary_tissue	0.999981
369	ENSG00000180902	D2HGDH	-1.737	-0.0374497	0.0823864	0.257001	0.410201	3.66392e-26	1.93003e-24	21	22	22	C2	Reproductive. mammary tissue (GTEx)	EpiXcan	0.976665	breast_mammary_tissue	0.999981
370	ENSG00000204428	LY6G5C	-1.73522	-0.0646326	0.0827022	0.0674953	0.178079	2.41858e-10	3.26486e-09	11	14	14	C2	Reproductive. mammary tissue (GTEx)	EpiXcan	0.976665	breast_mammary_tissue	0.999981
371	ENSG00000109670	FBXW7	-1.73439	-0.132361	0.0828487	0.0208379	0.0449605	0.00242564	0.011232	14	15	15	C2	Reproductive. mammary tissue (GTEx)	EpiXcan	0.976665	breast_mammary_tissue	0.999981
372	ENSG00000182307	C8orf33	1.73381	0.0498108	0.0829511	0.141541	0.190963	3.11026e-11	4.55868e-10	31	37	37	C2	Reproductive. mammary tissue (GTEx)	EpiXcan	0.976665	breast_mammary_tissue	0.999981
373	ENSG00000144134	RABL2A	-1.73358	-0.110995	0.0829934	0.024593	0.080067	4.24798e-05	0.000264663	38	49	49	C2	Reproductive. mammary tissue (GTEx)	EpiXcan	0.976665	breast_mammary_tissue	0.999981
374	ENSG00000115084	SLC35F5	-1.73312	-0.054816	0.0830751	0.114703	0.175294	5.33328e-10	6.8939e-09	39	43	43	C2	Reproductive. mammary tissue (GTEx)	EpiXcan	0.976665	breast_mammary_tissue	0.999981
375	ENSG00000251136	AF117829.1	-1.73253	-0.045568	0.0831797	0.128658	0.254054	9.62948e-16	2.2488e-14	18	22	22	C2	Reproductive. mammary tissue (GTEx)	EpiXcan	0.976665	breast_mammary_tissue	0.999981
376	ENSG00000124098	FAM210B	-1.73203	-0.103	0.0832688	0.0411223	0.042935	0.00263531	0.0121188	8	10	10	C2	Reproductive. mammary tissue (GTEx)	EpiXcan	0.976665	breast_mammary_tissue	0.999981
377	ENSG00000129925	TMEM8A	-1.7311	-0.0868496	0.0834345	0.0504309	0.133956	5.54936e-08	5.55809e-07	23	30	30	C2	Reproductive. mammary tissue (GTEx)	EpiXcan	0.976665	breast_mammary_tissue	0.999981
378	ENSG00000170954	ZNF415	1.72928	0.0542976	0.0837595	0.147577	0.147104	1.38874e-08	1.50845e-07	39	47	47	C2	Reproductive. mammary tissue (GTEx)	EpiXcan	0.976665	breast_mammary_tissue	0.999981
379	ENSG00000077463	SIRT6	-1.72894	-0.139584	0.0838207	0.01515	0.112041	1.01504e-06	8.44081e-06	5	6	6	C2	Reproductive. mammary tissue (GTEx)	EpiXcan	0.976665	breast_mammary_tissue	0.999981
380	ENSG00000221944	TIGD1	-1.72829	-0.100694	0.0839359	0.0322135	0.0979541	6.39323e-06	4.65485e-05	17	17	17	C2	Reproductive. mammary tissue (GTEx)	EpiXcan	0.976665	breast_mammary_tissue	0.999981
381	ENSG00000101190	TCFL5	1.72423	0.0734812	0.0846657	0.0719598	0.0358674	0.00664702	0.0282237	33	37	37	C2	Reproductive. mammary tissue (GTEx)	EpiXcan	0.976665	breast_mammary_tissue	0.999981
382	ENSG00000159761	C16orf86	-1.72403	-0.158362	0.0847016	0.0115113	0.0347827	0.00871111	0.0362519	5	5	5	C2	Reproductive. mammary tissue (GTEx)	EpiXcan	0.976665	breast_mammary_tissue	0.999981
383	ENSG00000136273	HUS1	1.72163	0.111216	0.0851372	0.0284281	0.0323306	0.0111725	0.0454822	28	31	31	C2	Reproductive. mammary tissue (GTEx)	EpiXcan	0.976665	breast_mammary_tissue	0.999981
384	ENSG00000092841	MYL6	1.72042	0.249726	0.085356	0.00749333	0.0179069	0.0584298	0.199298	3	3	3	C2	Reproductive. mammary tissue (GTEx)	EpiXcan	0.976665	breast_mammary_tissue	0.999981
385	ENSG00000188906	LRRK2	1.71953	0.171164	0.0855184	0.00988958	0.017283	0.0654224	0.219516	11	12	12	C2	Reproductive. mammary tissue (GTEx)	EpiXcan	0.976665	breast_mammary_tissue	0.999981
386	ENSG00000177000	MTHFR	-1.71876	-0.0658175	0.0856582	0.0735472	0.102234	3.40848e-06	2.63429e-05	42	52	52	C2	Reproductive. mammary tissue (GTEx)	EpiXcan	0.976665	breast_mammary_tissue	0.999981
387	ENSG00000204540	PSORS1C1	1.71813	0.0426779	0.0857723	0.171912	0.39552	6.48671e-25	3.09156e-23	27	29	29	C2	Reproductive. mammary tissue (GTEx)	EpiXcan	0.976665	breast_mammary_tissue	0.999981
388	ENSG00000119685	TTLL5	-1.71777	-0.115374	0.0858377	0.024758	0.039032	0.00465188	0.0203631	9	9	9	C2	Reproductive. mammary tissue (GTEx)	EpiXcan	0.976665	breast_mammary_tissue	0.999981
389	ENSG00000212916	MAP10	-1.71708	-0.119259	0.0859644	0.0281134	0.050089	0.00130675	0.00634229	21	23	23	C2	Reproductive. mammary tissue (GTEx)	EpiXcan	0.976665	breast_mammary_tissue	0.999981
390	ENSG00000072163	LIMS2	1.71702	0.0797682	0.0859748	0.0644766	0.0863112	2.10991e-05	0.000139585	21	27	27	C2	Reproductive. mammary tissue (GTEx)	EpiXcan	0.976665	breast_mammary_tissue	0.999981
391	ENSG00000133858	ZFC3H1	-1.71693	-0.103723	0.0859916	0.030056	0.0853673	2.09436e-05	0.000138687	34	39	39	C2	Reproductive. mammary tissue (GTEx)	EpiXcan	0.976665	breast_mammary_tissue	0.999981
392	ENSG00000168803	ADAL	-1.71442	-0.033458	0.0864514	0.23898	0.338901	1.44252e-21	5.47767e-20	29	36	36	C2	Reproductive. mammary tissue (GTEx)	EpiXcan	0.976665	breast_mammary_tissue	0.999981
393	ENSG00000188342	GTF2F2	1.71325	0.14639	0.086667	0.0217699	0.0781342	7.20716e-05	0.000433792	16	20	20	C2	Reproductive. mammary tissue (GTEx)	EpiXcan	0.976665	breast_mammary_tissue	0.999981
394	ENSG00000117505	DR1	1.71072	0.0853221	0.0871336	0.0525771	0.0821738	3.19795e-05	0.000204423	22	25	25	C2	Reproductive. mammary tissue (GTEx)	EpiXcan	0.976665	breast_mammary_tissue	0.999981
395	ENSG00000160796	NBEAL2	-1.70952	-0.138093	0.0873543	0.0167316	0.0231138	0.0327679	0.11931	11	12	12	C2	Reproductive. mammary tissue (GTEx)	EpiXcan	0.976665	breast_mammary_tissue	0.999981
396	ENSG00000244968	LIFR-AS1	1.70699	0.620425	0.0878236	0.00106431	0.0103881	0.151901	0.442227	2	3	3	C2	Reproductive. mammary tissue (GTEx)	EpiXcan	0.976665	breast_mammary_tissue	0.999981
397	ENSG00000144746	ARL6IP5	-1.70669	-0.271197	0.0878796	0.00691366	0.095619	5.79079e-06	4.25042e-05	2	5	5	C2	Reproductive. mammary tissue (GTEx)	EpiXcan	0.976665	breast_mammary_tissue	0.999981
398	ENSG00000171714	ANO5	1.70521	0.0493195	0.0881556	0.137009	0.281015	1.2059e-16	3.01196e-15	22	26	26	C2	Reproductive. mammary tissue (GTEx)	EpiXcan	0.976665	breast_mammary_tissue	0.999981
399	ENSG00000133250	ZNF414	-1.70294	-0.0871845	0.0885792	0.0502408	0.125575	2.39354e-07	2.21228e-06	11	12	12	C2	Reproductive. mammary tissue (GTEx)	EpiXcan	0.976665	breast_mammary_tissue	0.999981
400	ENSG00000198794	SCAMP5	1.70277	0.0937709	0.0886117	0.0338287	0.040293	0.00410438	0.0181193	10	11	11	C2	Reproductive. mammary tissue (GTEx)	EpiXcan	0.976665	breast_mammary_tissue	0.999981
401	ENSG00000088325	TPX2	-1.70262	-0.374106	0.08864	0.00260057	0.0310037	0.0131191	0.0527323	1	2	2	C2	Reproductive. mammary tissue (GTEx)	EpiXcan	0.976665	breast_mammary_tissue	0.999981
402	ENSG00000129473	BCL2L2	-1.70231	-0.204787	0.0886977	0.00870067	0.0296015	0.0145901	0.0579303	9	9	9	C2	Reproductive. mammary tissue (GTEx)	EpiXcan	0.976665	breast_mammary_tissue	0.999981
403	ENSG00000181045	SLC26A11	1.7017	0.271397	0.0888121	0.00742828	0.0935247	8.69014e-06	6.15914e-05	7	10	10	C2	Reproductive. mammary tissue (GTEx)	EpiXcan	0.976665	breast_mammary_tissue	0.999981
404	ENSG00000035664	DAPK2	-1.69835	-0.173676	0.089441	0.0088869	0.0549168	0.000914994	0.00455935	2	2	2	C2	Reproductive. mammary tissue (GTEx)	EpiXcan	0.976665	breast_mammary_tissue	0.999981
405	ENSG00000188486	H2AFX	-1.69586	-0.227793	0.0899131	0.0072652	0.0222653	0.0354075	0.127902	3	3	3	C2	Reproductive. mammary tissue (GTEx)	EpiXcan	0.976665	breast_mammary_tissue	0.999981
406	ENSG00000007376	RPUSD1	-1.69512	-0.131281	0.0900524	0.0192927	0.0386918	0.00480811	0.0209945	21	26	26	C2	Reproductive. mammary tissue (GTEx)	EpiXcan	0.976665	breast_mammary_tissue	0.999981
407	ENSG00000160588	MPZL3	-1.69344	-0.0936536	0.0903725	0.0330285	0.0903683	8.43692e-06	6.00092e-05	10	11	11	C2	Reproductive. mammary tissue (GTEx)	EpiXcan	0.976665	breast_mammary_tissue	0.999981
408	ENSG00000089847	ANKRD24	-1.69288	-0.116184	0.0904778	0.0251815	0.103368	2.70694e-06	2.1119e-05	12	14	14	C2	Reproductive. mammary tissue (GTEx)	EpiXcan	0.976665	breast_mammary_tissue	0.999981
409	ENSG00000011028	MRC2	1.69278	0.0691534	0.0904969	0.0774788	0.137479	3.86468e-08	3.98763e-07	25	28	28	C2	Reproductive. mammary tissue (GTEx)	EpiXcan	0.976665	breast_mammary_tissue	0.999981
410	ENSG00000151012	SLC7A11	1.69272	0.180436	0.0905095	0.0111061	0.0196149	0.0413152	0.146837	16	22	22	C2	Reproductive. mammary tissue (GTEx)	EpiXcan	0.976665	breast_mammary_tissue	0.999981
411	ENSG00000152784	PRDM8	-1.68781	-0.0527911	0.091447	0.102641	0.0233335	0.0303173	0.111264	66	81	81	C2	Reproductive. mammary tissue (GTEx)	EpiXcan	0.976665	breast_mammary_tissue	0.999981
412	ENSG00000176248	ANAPC2	1.68757	0.158016	0.091494	0.0162023	0.0304495	0.0138557	0.055328	8	10	10	C2	Reproductive. mammary tissue (GTEx)	EpiXcan	0.976665	breast_mammary_tissue	0.999981
413	ENSG00000119720	NRDE2	1.68715	0.227172	0.0915745	0.00942417	0.0175572	0.0645272	0.216812	5	8	8	C2	Reproductive. mammary tissue (GTEx)	EpiXcan	0.976665	breast_mammary_tissue	0.999981
414	ENSG00000205534	SMG1P2	1.68669	0.115144	0.0916638	0.0402641	0.0688901	0.000189332	0.00105905	24	37	37	C2	Reproductive. mammary tissue (GTEx)	EpiXcan	0.976665	breast_mammary_tissue	0.999981
415	ENSG00000153208	MERTK	-1.68665	-0.0829511	0.0916702	0.0451796	0.0495582	0.000698535	0.00355148	11	12	12	C2	Reproductive. mammary tissue (GTEx)	EpiXcan	0.976665	breast_mammary_tissue	0.999981
416	ENSG00000179889	PDXDC1	-1.68509	-0.0592825	0.0919703	0.0954742	0.0500002	0.00117284	0.00573605	41	49	49	C2	Reproductive. mammary tissue (GTEx)	EpiXcan	0.976665	breast_mammary_tissue	0.999981
417	ENSG00000010626	LRRC23	1.68353	0.0424981	0.0922732	0.183775	0.326478	2.41417e-19	7.7408e-18	14	14	14	C2	Reproductive. mammary tissue (GTEx)	EpiXcan	0.976665	breast_mammary_tissue	0.999981
418	ENSG00000121988	ZRANB3	1.68211	0.134002	0.0925481	0.0173824	0.0586977	0.000584253	0.00301087	4	6	6	C2	Reproductive. mammary tissue (GTEx)	EpiXcan	0.976665	breast_mammary_tissue	0.999981
419	ENSG00000137845	ADAM10	1.68183	0.110438	0.0926014	0.0283584	0.0416364	0.00383412	0.0170389	18	26	26	C2	Reproductive. mammary tissue (GTEx)	EpiXcan	0.976665	breast_mammary_tissue	0.999981
420	ENSG00000129946	SHC2	1.68147	0.0441397	0.0926721	0.217369	0.294894	1.66507e-17	4.53073e-16	80	112	112	C2	Reproductive. mammary tissue (GTEx)	EpiXcan	0.976665	breast_mammary_tissue	0.999981
421	ENSG00000075420	FNDC3B	-1.68107	-0.143121	0.0927502	0.0139817	0.0528303	0.00120183	0.00586351	8	9	9	C2	Reproductive. mammary tissue (GTEx)	EpiXcan	0.976665	breast_mammary_tissue	0.999981
422	ENSG00000198755	RPL10A	-1.6789	-0.0935928	0.0931707	0.0330597	0.0857184	2.55426e-05	0.000166622	3	4	4	C2	Reproductive. mammary tissue (GTEx)	EpiXcan	0.976665	breast_mammary_tissue	0.999981
423	ENSG00000133710	SPINK5	-1.67799	-0.0458811	0.0933481	0.141188	0.250036	1.99154e-14	4.14027e-13	54	66	66	C2	Reproductive. mammary tissue (GTEx)	EpiXcan	0.976665	breast_mammary_tissue	0.999981
424	ENSG00000146425	DYNLT1	-1.67767	-0.0657053	0.0934122	0.0828919	0.11241	5.047e-07	4.43376e-06	27	30	30	C2	Reproductive. mammary tissue (GTEx)	EpiXcan	0.976665	breast_mammary_tissue	0.999981
425	ENSG00000173917	HOXB2	-1.67711	-0.127311	0.0935213	0.017146	0.0312325	0.0123179	0.0497833	3	4	4	C2	Reproductive. mammary tissue (GTEx)	EpiXcan	0.976665	breast_mammary_tissue	0.999981
426	ENSG00000204946	ZNF783	-1.67519	-0.142849	0.0938975	0.0139347	0.0373132	0.00617438	0.0263445	46	51	51	C2	Reproductive. mammary tissue (GTEx)	EpiXcan	0.976665	breast_mammary_tissue	0.999981
427	ENSG00000157978	LDLRAP1	1.67426	0.0512591	0.0940794	0.11147	0.226034	7.49269e-13	1.32728e-11	12	14	14	C2	Reproductive. mammary tissue (GTEx)	EpiXcan	0.976665	breast_mammary_tissue	0.999981
428	ENSG00000128039	SRD5A3	1.67352	0.0542956	0.0942249	0.123394	0.237999	3.59073e-14	7.24975e-13	65	75	75	C2	Reproductive. mammary tissue (GTEx)	EpiXcan	0.976665	breast_mammary_tissue	0.999981
429	ENSG00000180834	MAP6D1	-1.67279	-0.187679	0.0943682	0.0102696	0.0275085	0.0163336	0.0640724	6	10	10	C2	Reproductive. mammary tissue (GTEx)	EpiXcan	0.976665	breast_mammary_tissue	0.999981
430	ENSG00000224870	AL391244.1	1.67182	0.0951187	0.0945591	0.0414206	0.145767	1.6472e-08	1.7727e-07	32	51	51	C2	Reproductive. mammary tissue (GTEx)	EpiXcan	0.976665	breast_mammary_tissue	0.999981
431	ENSG00000137074	APTX	1.67098	0.0841347	0.0947256	0.0513466	0.120606	4.88338e-07	4.29811e-06	13	15	15	C2	Reproductive. mammary tissue (GTEx)	EpiXcan	0.976665	breast_mammary_tissue	0.999981
432	ENSG00000166402	TUB	1.66993	0.12092	0.0949332	0.0224685	0.0925611	9.98153e-06	6.98607e-05	4	5	5	C2	Reproductive. mammary tissue (GTEx)	EpiXcan	0.976665	breast_mammary_tissue	0.999981
433	ENSG00000105698	USF2	-1.66936	-0.15307	0.0950466	0.0131492	0.021646	0.0399215	0.142481	6	7	7	C2	Reproductive. mammary tissue (GTEx)	EpiXcan	0.976665	breast_mammary_tissue	0.999981
434	ENSG00000148935	GAS2	-1.66824	-0.158292	0.0952678	0.0125767	0.021721	0.0353165	0.127639	22	32	32	C2	Reproductive. mammary tissue (GTEx)	EpiXcan	0.976665	breast_mammary_tissue	0.999981
435	ENSG00000064547	LPAR2	1.66781	0.164493	0.0953538	0.014009	0.0467525	0.00189193	0.00891985	3	7	7	C2	Reproductive. mammary tissue (GTEx)	EpiXcan	0.976665	breast_mammary_tissue	0.999981
436	ENSG00000087076	HSD17B14	1.66761	0.0534522	0.0953926	0.131922	0.170054	1.55827e-10	2.14695e-09	42	52	52	C2	Reproductive. mammary tissue (GTEx)	EpiXcan	0.976665	breast_mammary_tissue	0.999981
437	ENSG00000067221	STOML1	1.66739	0.109698	0.0954369	0.0194555	0.156351	3.92621e-09	4.52418e-08	5	7	7	C2	Reproductive. mammary tissue (GTEx)	EpiXcan	0.976665	breast_mammary_tissue	0.999981
438	ENSG00000141013	GAS8	-1.66617	-0.145482	0.095679	0.0153776	0.0583003	0.000346525	0.00185537	13	17	17	C2	Reproductive. mammary tissue (GTEx)	EpiXcan	0.976665	breast_mammary_tissue	0.999981
439	ENSG00000136247	ZDHHC4	-1.6659	-0.0626765	0.0957341	0.0808723	0.0995985	5.51912e-06	4.07449e-05	39	49	49	C2	Reproductive. mammary tissue (GTEx)	EpiXcan	0.976665	breast_mammary_tissue	0.999981
440	ENSG00000135709	KIAA0513	-1.66061	-0.084685	0.0967913	0.0501622	0.0306638	0.0135948	0.0544101	39	44	44	C2	Reproductive. mammary tissue (GTEx)	EpiXcan	0.976665	breast_mammary_tissue	0.999981
441	ENSG00000245937	LINC01184	-1.66056	-0.0651385	0.0968013	0.0584451	0.0959649	9.21661e-06	6.49613e-05	28	29	29	C2	Reproductive. mammary tissue (GTEx)	EpiXcan	0.976665	breast_mammary_tissue	0.999981
442	ENSG00000107745	MICU1	1.66042	0.0556019	0.0968299	0.104014	0.0403241	0.00449464	0.0197179	56	67	67	C2	Reproductive. mammary tissue (GTEx)	EpiXcan	0.976665	breast_mammary_tissue	0.999981
443	ENSG00000179818	PCBP1-AS1	-1.66038	-0.143467	0.0968379	0.0130299	0.0471406	0.00127611	0.00620433	11	14	14	C2	Reproductive. mammary tissue (GTEx)	EpiXcan	0.976665	breast_mammary_tissue	0.999981
444	ENSG00000166166	TRMT61A	-1.66021	-0.236698	0.0968719	0.00574497	0.0166612	0.0645085	0.216812	4	5	5	C2	Reproductive. mammary tissue (GTEx)	EpiXcan	0.976665	breast_mammary_tissue	0.999981
445	ENSG00000273131	RP6-42F4.1	-1.65924	-0.156822	0.0970676	0.0150326	0.239963	2.43933e-14	5.02645e-13	21	42	42	C2	Reproductive. mammary tissue (GTEx)	EpiXcan	0.976665	breast_mammary_tissue	0.999981
446	ENSG00000095564	BTAF1	1.65859	0.665694	0.0971992	0.000714375	0.0201996	0.0427818	0.151609	7	12	12	C2	Reproductive. mammary tissue (GTEx)	EpiXcan	0.976665	breast_mammary_tissue	0.999981
447	ENSG00000152404	CWF19L2	1.65816	0.0930265	0.0972845	0.0375776	0.145502	1.99315e-08	2.12397e-07	14	17	17	C2	Reproductive. mammary tissue (GTEx)	EpiXcan	0.976665	breast_mammary_tissue	0.999981
448	ENSG00000187624	C17orf97	-1.65612	-0.0535656	0.0976968	0.130647	0.609196	1.98241e-48	6.18771e-46	14	19	19	C2	Reproductive. mammary tissue (GTEx)	EpiXcan	0.976665	breast_mammary_tissue	0.999981
449	ENSG00000272668	AL590560.2	1.65578	0.0880188	0.0977662	0.0607074	0.45586	3.97245e-31	3.54535e-29	7	8	8	C2	Reproductive. mammary tissue (GTEx)	EpiXcan	0.976665	breast_mammary_tissue	0.999981
450	ENSG00000008838	MED24	1.6555	0.0543218	0.0978237	0.0955855	0.233021	2.57033e-13	4.77026e-12	15	17	17	C2	Reproductive. mammary tissue (GTEx)	EpiXcan	0.976665	breast_mammary_tissue	0.999981
451	ENSG00000148655	LRMDA	-1.65542	-0.13823	0.0978398	0.0207819	0.138907	2.07058e-08	2.20295e-07	7	14	14	C2	Reproductive. mammary tissue (GTEx)	EpiXcan	0.976665	breast_mammary_tissue	0.999981
452	ENSG00000125945	ZNF436	-1.65265	-0.0530329	0.0984025	0.108841	0.168059	1.38406e-09	1.71471e-08	20	23	23	C2	Reproductive. mammary tissue (GTEx)	EpiXcan	0.976665	breast_mammary_tissue	0.999981
453	ENSG00000163956	LRPAP1	1.65244	0.0751259	0.0984459	0.0655307	0.0358406	0.00657453	0.0279328	42	49	49	C2	Reproductive. mammary tissue (GTEx)	EpiXcan	0.976665	breast_mammary_tissue	0.999981
454	ENSG00000198707	CEP290	-1.64933	-0.124174	0.0990797	0.0244929	0.0522557	0.000533112	0.00276358	3	5	5	C2	Reproductive. mammary tissue (GTEx)	EpiXcan	0.976665	breast_mammary_tissue	0.999981
455	ENSG00000135018	UBQLN1	-1.64901	-0.0925717	0.099146	0.0353628	0.0292023	0.0166691	0.065183	32	37	37	C2	Reproductive. mammary tissue (GTEx)	EpiXcan	0.976665	breast_mammary_tissue	0.999981
456	ENSG00000130177	CDC16	-1.64715	-0.0547666	0.0995269	0.0965151	0.364864	1.06043e-22	4.33201e-21	16	24	24	C2	Reproductive. mammary tissue (GTEx)	EpiXcan	0.976665	breast_mammary_tissue	0.999981
457	ENSG00000139567	ACVRL1	-1.64683	-0.120183	0.0995936	0.023495	0.0322316	0.011915	0.0483081	17	23	23	C2	Reproductive. mammary tissue (GTEx)	EpiXcan	0.976665	breast_mammary_tissue	0.999981
458	ENSG00000178078	STAP2	-1.64437	-0.204781	0.1001	0.0098798	0.0359877	0.00648704	0.0275778	17	22	22	C2	Reproductive. mammary tissue (GTEx)	EpiXcan	0.976665	breast_mammary_tissue	0.999981
459	ENSG00000162194	LBHD1	1.64393	0.0608927	0.10019	0.0860853	0.155466	7.13192e-09	7.9946e-08	21	28	28	C2	Reproductive. mammary tissue (GTEx)	EpiXcan	0.976665	breast_mammary_tissue	0.999981
460	ENSG00000007541	PIGQ	1.64391	0.0554992	0.100195	0.113795	0.215992	2.65053e-12	4.41608e-11	49	71	71	C2	Reproductive. mammary tissue (GTEx)	EpiXcan	0.976665	breast_mammary_tissue	0.999981
461	ENSG00000076662	ICAM3	1.64347	0.061349	0.100287	0.0698632	0.0525689	0.00120131	0.00586303	29	35	35	C2	Reproductive. mammary tissue (GTEx)	EpiXcan	0.976665	breast_mammary_tissue	0.999981
462	ENSG00000244398	AC116533.1	1.64236	0.336677	0.100516	0.00883532	0.0152919	0.0834673	0.269978	7	8	8	C2	Reproductive. mammary tissue (GTEx)	EpiXcan	0.976665	breast_mammary_tissue	0.999981
463	ENSG00000134851	TMEM165	-1.64191	-0.108301	0.100609	0.0243014	0.124367	2.47788e-07	2.27672e-06	18	23	23	C2	Reproductive. mammary tissue (GTEx)	EpiXcan	0.976665	breast_mammary_tissue	0.999981
464	ENSG00000101353	MROH8	-1.64166	-0.116505	0.100661	0.0283545	0.0264944	0.0181175	0.0702638	23	30	30	C2	Reproductive. mammary tissue (GTEx)	EpiXcan	0.976665	breast_mammary_tissue	0.999981
465	ENSG00000163239	TDRD10	-1.6395	-0.125766	0.101109	0.0192664	0.184381	6.79626e-11	9.59972e-10	7	10	10	C2	Reproductive. mammary tissue (GTEx)	EpiXcan	0.976665	breast_mammary_tissue	0.999981
466	ENSG00000173218	VANGL1	1.63716	0.0590686	0.101598	0.0777035	0.209938	7.66009e-14	1.49489e-12	9	10	10	C2	Reproductive. mammary tissue (GTEx)	EpiXcan	0.976665	breast_mammary_tissue	0.999981
467	ENSG00000103199	ZNF500	1.63605	0.047626	0.10183	0.159418	0.355021	4.07024e-22	1.58864e-20	36	45	45	C2	Reproductive. mammary tissue (GTEx)	EpiXcan	0.976665	breast_mammary_tissue	0.999981
468	ENSG00000213085	CFAP45	1.6331	0.360864	0.102448	0.00270749	0.0220683	0.0352782	0.127533	2	2	2	C2	Reproductive. mammary tissue (GTEx)	EpiXcan	0.976665	breast_mammary_tissue	0.999981
469	ENSG00000106399	RPA3	-1.63009	-0.0525147	0.103083	0.102221	0.0382118	0.00599017	0.0256601	81	99	99	C2	Reproductive. mammary tissue (GTEx)	EpiXcan	0.976665	breast_mammary_tissue	0.999981
470	ENSG00000267280	TBX2-AS1	1.62985	0.0524025	0.103134	0.0722231	0.179416	3.21102e-10	4.28095e-09	12	13	13	C2	Reproductive. mammary tissue (GTEx)	EpiXcan	0.976665	breast_mammary_tissue	0.999981
471	ENSG00000133805	AMPD3	1.62846	0.0851716	0.103427	0.0425481	0.0835935	3.00435e-05	0.000193638	21	26	26	C2	Reproductive. mammary tissue (GTEx)	EpiXcan	0.976665	breast_mammary_tissue	0.999981
472	ENSG00000002016	RAD52	-1.62844	-0.0557979	0.103432	0.11089	0.205806	6.55067e-12	1.04186e-10	37	45	45	C2	Reproductive. mammary tissue (GTEx)	EpiXcan	0.976665	breast_mammary_tissue	0.999981
473	ENSG00000247903	AC024896.1	-1.62811	-0.0614835	0.103502	0.0518133	0.182217	6.05482e-11	8.60448e-10	4	6	6	C2	Reproductive. mammary tissue (GTEx)	EpiXcan	0.976665	breast_mammary_tissue	0.999981
474	ENSG00000184319	RPL23AP82	-1.62796	-0.0767633	0.103533	0.0691417	0.203311	3.01861e-12	4.99372e-11	10	13	13	C2	Reproductive. mammary tissue (GTEx)	EpiXcan	0.976665	breast_mammary_tissue	0.999981
475	ENSG00000167325	RRM1	1.62724	0.0548306	0.103687	0.111543	0.153864	2.90149e-09	3.41357e-08	40	54	54	C2	Reproductive. mammary tissue (GTEx)	EpiXcan	0.976665	breast_mammary_tissue	0.999981
476	ENSG00000100554	ATP6V1D	1.62723	0.099717	0.103688	0.0320161	0.097924	6.68546e-06	4.8512e-05	17	20	20	C2	Reproductive. mammary tissue (GTEx)	EpiXcan	0.976665	breast_mammary_tissue	0.999981
477	ENSG00000231074	HCG18	1.62611	0.0547249	0.103926	0.0898312	0.151207	5.47693e-09	6.21902e-08	9	11	11	C2	Reproductive. mammary tissue (GTEx)	EpiXcan	0.976665	breast_mammary_tissue	0.999981
478	ENSG00000177888	ZBTB41	-1.6244	-0.132502	0.104291	0.0150905	0.0143107	0.0948647	0.301484	11	13	13	C2	Reproductive. mammary tissue (GTEx)	EpiXcan	0.976665	breast_mammary_tissue	0.999981
479	ENSG00000102904	TSNAXIP1	1.62239	0.106114	0.10472	0.0223043	0.0373343	0.00645312	0.0274502	15	18	18	C2	Reproductive. mammary tissue (GTEx)	EpiXcan	0.976665	breast_mammary_tissue	0.999981
480	ENSG00000124275	MTRR	1.6207	0.0642286	0.105083	0.0792637	0.0417582	0.00382084	0.016996	86	105	105	C2	Reproductive. mammary tissue (GTEx)	EpiXcan	0.976665	breast_mammary_tissue	0.999981
481	ENSG00000170881	RNF139	1.62011	0.0613546	0.105209	0.0634618	0.0558151	0.000831127	0.00417112	25	28	28	C2	Reproductive. mammary tissue (GTEx)	EpiXcan	0.976665	breast_mammary_tissue	0.999981
482	ENSG00000237541	HLA-DQA2	-1.62008	-0.0603207	0.105215	0.0846304	0.678552	3.02492e-59	3.53209e-56	37	62	62	C2	Reproductive. mammary tissue (GTEx)	EpiXcan	0.976665	breast_mammary_tissue	0.999981
483	ENSG00000166750	SLFN5	-1.61966	-0.0471886	0.105305	0.118272	0.29769	2.1698e-17	5.86935e-16	27	32	32	C2	Reproductive. mammary tissue (GTEx)	EpiXcan	0.976665	breast_mammary_tissue	0.999981
484	ENSG00000135211	TMEM60	-1.61889	-0.0929356	0.105472	0.0337938	0.0712079	9.58807e-05	0.000564488	15	20	20	C2	Reproductive. mammary tissue (GTEx)	EpiXcan	0.976665	breast_mammary_tissue	0.999981
485	ENSG00000123360	PDE1B	1.61866	0.112367	0.105521	0.0212911	0.218827	1.18434e-12	2.06149e-11	3	4	4	C2	Reproductive. mammary tissue (GTEx)	EpiXcan	0.976665	breast_mammary_tissue	0.999981
486	ENSG00000132792	CTNNBL1	-1.61718	-0.102835	0.10584	0.03849	0.0186398	0.0563214	0.193047	19	21	21	C2	Reproductive. mammary tissue (GTEx)	EpiXcan	0.976665	breast_mammary_tissue	0.999981
487	ENSG00000104689	TNFRSF10A	-1.61607	-0.158367	0.10608	0.0142028	0.0173295	0.0645514	0.216812	14	15	15	C2	Reproductive. mammary tissue (GTEx)	EpiXcan	0.976665	breast_mammary_tissue	0.999981
488	ENSG00000133739	LRRCC1	1.61577	0.0477129	0.106144	0.129986	0.293592	7.15702e-18	2.04245e-16	20	21	21	C2	Reproductive. mammary tissue (GTEx)	EpiXcan	0.976665	breast_mammary_tissue	0.999981
489	ENSG00000143970	ASXL2	-1.61576	-0.160841	0.106146	0.013698	0.0412793	0.00408678	0.0180543	9	11	11	C2	Reproductive. mammary tissue (GTEx)	EpiXcan	0.976665	breast_mammary_tissue	0.999981
490	ENSG00000100216	TOMM22	1.61456	0.183505	0.106406	0.011474	0.0275568	0.0193105	0.074519	16	24	24	C2	Reproductive. mammary tissue (GTEx)	EpiXcan	0.976665	breast_mammary_tissue	0.999981
491	ENSG00000151233	GXYLT1	1.61253	0.0562144	0.106847	0.0913054	0.0448993	0.00261839	0.0120501	52	59	59	C2	Reproductive. mammary tissue (GTEx)	EpiXcan	0.976665	breast_mammary_tissue	0.999981
492	ENSG00000196418	ZNF124	1.61232	0.054807	0.106893	0.143193	0.229993	1.19461e-13	2.29615e-12	62	73	73	C2	Reproductive. mammary tissue (GTEx)	EpiXcan	0.976665	breast_mammary_tissue	0.999981
493	ENSG00000223496	EXOSC6	-1.61153	-0.0314228	0.107064	0.282915	0.458591	1.29758e-30	1.08224e-28	19	22	22	C2	Reproductive. mammary tissue (GTEx)	EpiXcan	0.976665	breast_mammary_tissue	0.999981
494	ENSG00000253716	MINCR	-1.60991	-0.0929274	0.107418	0.0317156	0.089655	1.52167e-05	0.000102954	12	17	17	C2	Reproductive. mammary tissue (GTEx)	EpiXcan	0.976665	breast_mammary_tissue	0.999981
495	ENSG00000135124	P2RX4	1.6096	0.0732932	0.107486	0.0484121	0.0736752	6.33422e-05	0.000383723	22	28	28	C2	Reproductive. mammary tissue (GTEx)	EpiXcan	0.976665	breast_mammary_tissue	0.999981
496	ENSG00000186522	SEPT10	-1.609	-0.0593776	0.107615	0.0827266	0.104762	2.57018e-06	2.01417e-05	17	18	18	C2	Reproductive. mammary tissue (GTEx)	EpiXcan	0.976665	breast_mammary_tissue	0.999981
497	ENSG00000104728	ARHGEF10	-1.60882	-0.0774786	0.107655	0.0498019	0.103215	2.54206e-06	1.99548e-05	26	33	33	C2	Reproductive. mammary tissue (GTEx)	EpiXcan	0.976665	breast_mammary_tissue	0.999981
498	ENSG00000082701	GSK3B	1.60819	0.100206	0.107793	0.0296379	0.0331621	0.0100009	0.0411708	28	33	33	C2	Reproductive. mammary tissue (GTEx)	EpiXcan	0.976665	breast_mammary_tissue	0.999981
499	ENSG00000106780	MEGF9	-1.60752	-0.194908	0.107941	0.00665426	0.0548177	0.000862666	0.00431703	5	6	6	C2	Reproductive. mammary tissue (GTEx)	EpiXcan	0.976665	breast_mammary_tissue	0.999981
500	ENSG00000025708	TYMP	-1.60693	-0.0630845	0.10807	0.0932153	0.0401461	0.00393909	0.0174445	44	53	53	C2	Reproductive. mammary tissue (GTEx)	EpiXcan	0.976665	breast_mammary_tissue	0.999981
501	ENSG00000172932	ANKRD13D	-1.60686	-0.13602	0.108086	0.0158464	0.0230601	0.0279954	0.103611	14	17	17	C2	Reproductive. mammary tissue (GTEx)	EpiXcan	0.976665	breast_mammary_tissue	0.999981
502	ENSG00000106692	FKTN	-1.60635	-0.167971	0.108198	0.0110657	0.0482204	0.00191433	0.00901935	15	15	15	C2	Reproductive. mammary tissue (GTEx)	EpiXcan	0.976665	breast_mammary_tissue	0.999981
503	ENSG00000246067	RAB30-AS1	1.60584	0.0630051	0.10831	0.0814637	0.187999	2.58773e-11	3.83291e-10	7	8	8	C2	Reproductive. mammary tissue (GTEx)	EpiXcan	0.976665	breast_mammary_tissue	0.999981
504	ENSG00000162368	CMPK1	-1.60506	-0.0989447	0.108481	0.0280813	0.0349781	0.00866664	0.0360886	19	24	24	C2	Reproductive. mammary tissue (GTEx)	EpiXcan	0.976665	breast_mammary_tissue	0.999981
505	ENSG00000242193	AL359075.1	-1.60433	-0.0738324	0.108641	0.0474528	0.0224877	0.0326683	0.118988	18	24	24	C2	Reproductive. mammary tissue (GTEx)	EpiXcan	0.976665	breast_mammary_tissue	0.999981
506	ENSG00000260855	AL591848.4	1.60135	0.264426	0.1093	0.00426444	0.0205974	0.0397524	0.14195	1	2	2	C2	Reproductive. mammary tissue (GTEx)	EpiXcan	0.976665	breast_mammary_tissue	0.999981
507	ENSG00000166225	FRS2	1.59948	0.164343	0.109714	0.0138765	0.0352127	0.00773115	0.032463	4	4	4	C2	Reproductive. mammary tissue (GTEx)	EpiXcan	0.976665	breast_mammary_tissue	0.999981
508	ENSG00000071462	BUD23	1.59901	0.691482	0.109819	0.00061128	0.010096	0.156796	0.452715	5	7	7	C2	Reproductive. mammary tissue (GTEx)	EpiXcan	0.976665	breast_mammary_tissue	0.999981
509	ENSG00000197535	MYO5A	1.59733	0.0516762	0.110193	0.101069	0.082817	1.99533e-05	0.000132568	55	64	64	C2	Reproductive. mammary tissue (GTEx)	EpiXcan	0.976665	breast_mammary_tissue	0.999981
510	ENSG00000271553	AC018638.7	1.59654	0.0466508	0.110369	0.147389	0.41414	5.05558e-27	2.90323e-25	31	43	43	C2	Reproductive. mammary tissue (GTEx)	EpiXcan	0.976665	breast_mammary_tissue	0.999981
511	ENSG00000267575	AC006504.5	1.59639	0.0552401	0.110401	0.0878333	0.199294	1.06627e-11	1.66191e-10	19	22	22	C2	Reproductive. mammary tissue (GTEx)	EpiXcan	0.976665	breast_mammary_tissue	0.999981
512	ENSG00000213462	ERV3-1	1.59594	0.0580566	0.110501	0.0727804	0.17738	3.80327e-10	5.02749e-09	17	26	26	C2	Reproductive. mammary tissue (GTEx)	EpiXcan	0.976665	breast_mammary_tissue	0.999981
513	ENSG00000137955	RABGGTB	-1.59483	-0.14532	0.110751	0.0132354	0.0204598	0.0454346	0.159837	10	14	14	C2	Reproductive. mammary tissue (GTEx)	EpiXcan	0.976665	breast_mammary_tissue	0.999981
514	ENSG00000164574	GALNT10	-1.59379	-0.0879472	0.110982	0.0380775	0.0231642	0.0285141	0.105308	20	24	24	C2	Reproductive. mammary tissue (GTEx)	EpiXcan	0.976665	breast_mammary_tissue	0.999981
515	ENSG00000103742	IGDCC4	1.59325	0.101912	0.111104	0.056256	0.0808865	4.69814e-05	0.000290514	25	32	32	C2	Reproductive. mammary tissue (GTEx)	EpiXcan	0.976665	breast_mammary_tissue	0.999981
516	ENSG00000143624	INTS3	-1.59302	-0.0951551	0.111156	0.0372559	0.0201377	0.0459758	0.161497	31	36	36	C2	Reproductive. mammary tissue (GTEx)	EpiXcan	0.976665	breast_mammary_tissue	0.999981
517	ENSG00000204344	STK19	-1.59023	-0.0555804	0.111784	0.0704334	0.052679	0.000980347	0.0048608	36	45	45	C2	Reproductive. mammary tissue (GTEx)	EpiXcan	0.976665	breast_mammary_tissue	0.999981
518	ENSG00000198502	HLA-DRB5	-1.58935	-0.0826936	0.111981	0.0598384	0.599248	3.35263e-47	9.78689e-45	42	73	73	C2	Reproductive. mammary tissue (GTEx)	EpiXcan	0.976665	breast_mammary_tissue	0.999981
519	ENSG00000103512	NOMO1	-1.58877	-0.086514	0.112111	0.0447678	0.0328921	0.00848806	0.0354183	26	37	37	C2	Reproductive. mammary tissue (GTEx)	EpiXcan	0.976665	breast_mammary_tissue	0.999981
520	ENSG00000145949	MYLK4	-1.58692	-0.0409827	0.112531	0.171114	0.232075	2.33593e-13	4.35254e-12	40	45	45	C2	Reproductive. mammary tissue (GTEx)	EpiXcan	0.976665	breast_mammary_tissue	0.999981
521	ENSG00000151176	PLBD2	-1.5853	-0.0634289	0.112899	0.0751532	0.0314953	0.0103342	0.0424143	35	42	42	C2	Reproductive. mammary tissue (GTEx)	EpiXcan	0.976665	breast_mammary_tissue	0.999981
522	ENSG00000181315	ZNF322	-1.58498	-0.0905148	0.112972	0.0354839	0.0573589	0.000550717	0.00285062	23	32	32	C2	Reproductive. mammary tissue (GTEx)	EpiXcan	0.976665	breast_mammary_tissue	0.999981
523	ENSG00000169085	C8orf46	-1.58453	-0.0388153	0.113073	0.168956	0.336979	1.35476e-20	4.83026e-19	24	30	30	C2	Reproductive. mammary tissue (GTEx)	EpiXcan	0.976665	breast_mammary_tissue	0.999981
524	ENSG00000115423	DNAH6	1.58423	0.102184	0.11314	0.0304341	0.266808	1.57439e-15	3.58124e-14	10	12	12	C2	Reproductive. mammary tissue (GTEx)	EpiXcan	0.976665	breast_mammary_tissue	0.999981
525	ENSG00000166510	CCDC68	-1.58337	-0.130136	0.113336	0.0203897	0.073207	0.000123863	0.000716878	7	7	7	C2	Reproductive. mammary tissue (GTEx)	EpiXcan	0.976665	breast_mammary_tissue	0.999981
526	ENSG00000186468	RPS23	-1.58289	-0.0578122	0.113447	0.0813343	0.376376	4.14861e-23	1.74566e-21	44	51	51	C2	Reproductive. mammary tissue (GTEx)	EpiXcan	0.976665	breast_mammary_tissue	0.999981
527	ENSG00000164219	PGGT1B	-1.58145	-0.129114	0.113776	0.0177301	0.0732929	0.000106921	0.000625021	16	20	20	C2	Reproductive. mammary tissue (GTEx)	EpiXcan	0.976665	breast_mammary_tissue	0.999981
528	ENSG00000164062	APEH	1.58072	0.143975	0.113943	0.0124783	0.0422024	0.00343159	0.0154212	11	13	13	C2	Reproductive. mammary tissue (GTEx)	EpiXcan	0.976665	breast_mammary_tissue	0.999981
529	ENSG00000267283	AC005306.1	-1.58017	-0.048345	0.114068	0.14189	0.185821	4.65032e-11	6.67626e-10	83	118	118	C2	Reproductive. mammary tissue (GTEx)	EpiXcan	0.976665	breast_mammary_tissue	0.999981
530	ENSG00000110321	EIF4G2	-1.57929	-0.0309393	0.11427	0.333127	0.0860737	2.79876e-05	0.000181221	108	126	126	C2	Reproductive. mammary tissue (GTEx)	EpiXcan	0.976665	breast_mammary_tissue	0.999981
531	ENSG00000197702	PARVA	-1.57859	-0.0884668	0.114431	0.0530409	0.0651149	0.000221568	0.00122277	29	39	39	C2	Reproductive. mammary tissue (GTEx)	EpiXcan	0.976665	breast_mammary_tissue	0.999981
532	ENSG00000182168	UNC5C	-1.57811	-0.13014	0.11454	0.0193669	0.0728712	9.87956e-05	0.000580429	27	33	33	C2	Reproductive. mammary tissue (GTEx)	EpiXcan	0.976665	breast_mammary_tissue	0.999981
533	ENSG00000272447	AL135925.1	1.57777	0.120734	0.114619	0.022456	0.0541397	0.000879274	0.00439543	4	6	6	C2	Reproductive. mammary tissue (GTEx)	EpiXcan	0.976665	breast_mammary_tissue	0.999981
534	ENSG00000188130	MAPK12	1.57595	0.0646506	0.115038	0.0741598	0.220479	4.96205e-13	8.91387e-12	42	51	51	C2	Reproductive. mammary tissue (GTEx)	EpiXcan	0.976665	breast_mammary_tissue	0.999981
535	ENSG00000184545	DUSP8	-1.57391	-0.496347	0.115508	0.0019386	0.0191759	0.0467603	0.163842	4	5	5	C2	Reproductive. mammary tissue (GTEx)	EpiXcan	0.976665	breast_mammary_tissue	0.999981
536	ENSG00000100902	PSMA6	1.5718	0.160669	0.115998	0.0081154	0.0370802	0.00595074	0.0255146	5	5	5	C2	Reproductive. mammary tissue (GTEx)	EpiXcan	0.976665	breast_mammary_tissue	0.999981
537	ENSG00000256092	AC137767.1	1.57022	0.0531709	0.116364	0.101404	0.303639	2.25585e-18	6.68266e-17	24	28	28	C2	Reproductive. mammary tissue (GTEx)	EpiXcan	0.976665	breast_mammary_tissue	0.999981
538	ENSG00000204959	ARHGEF34P	-1.56976	-0.0509514	0.116471	0.12178	0.205797	1.06038e-11	1.65458e-10	23	30	30	C2	Reproductive. mammary tissue (GTEx)	EpiXcan	0.976665	breast_mammary_tissue	0.999981
539	ENSG00000257093	KIAA1147	1.56928	0.0448164	0.116583	0.196646	0.10028	3.53755e-06	2.72352e-05	68	98	98	C2	Reproductive. mammary tissue (GTEx)	EpiXcan	0.976665	breast_mammary_tissue	0.999981
540	ENSG00000189007	ADAT2	-1.56873	-0.0830247	0.116712	0.0367613	0.107967	2.10365e-06	1.6748e-05	9	9	9	C2	Reproductive. mammary tissue (GTEx)	EpiXcan	0.976665	breast_mammary_tissue	0.999981
541	ENSG00000178226	PRSS36	-1.56861	-0.213428	0.116738	0.00626786	0.0558632	0.000832597	0.004177	6	9	9	C2	Reproductive. mammary tissue (GTEx)	EpiXcan	0.976665	breast_mammary_tissue	0.999981
542	ENSG00000125733	TRIP10	1.56777	0.134426	0.116934	0.0229476	0.0526607	0.000796487	0.00401112	2	2	2	C2	Reproductive. mammary tissue (GTEx)	EpiXcan	0.976665	breast_mammary_tissue	0.999981
543	ENSG00000083937	CHMP2B	-1.56754	-0.192441	0.116988	0.0110743	0.0123718	0.118149	0.362253	6	8	8	C2	Reproductive. mammary tissue (GTEx)	EpiXcan	0.976665	breast_mammary_tissue	0.999981
544	ENSG00000196937	FAM3C	1.56725	0.101106	0.117056	0.0265777	0.0804547	3.92139e-05	0.000245956	6	8	8	C2	Reproductive. mammary tissue (GTEx)	EpiXcan	0.976665	breast_mammary_tissue	0.999981
545	ENSG00000124641	MED20	1.56686	0.229166	0.117147	0.00529174	0.033937	0.00985937	0.0406561	2	3	3	C2	Reproductive. mammary tissue (GTEx)	EpiXcan	0.976665	breast_mammary_tissue	0.999981
546	ENSG00000162704	ARPC5	-1.56664	-1.34119	0.1172	0.000196493	0.0678736	0.000140104	0.000800303	1	3	3	C2	Reproductive. mammary tissue (GTEx)	EpiXcan	0.976665	breast_mammary_tissue	0.999981
547	ENSG00000070087	PFN2	-1.56562	-0.092437	0.117439	0.0452069	0.0957028	6.90989e-06	5.00111e-05	32	42	42	C2	Reproductive. mammary tissue (GTEx)	EpiXcan	0.976665	breast_mammary_tissue	0.999981
548	ENSG00000158773	USF1	1.56532	0.113238	0.117507	0.0237673	0.016583	0.0682164	0.227096	23	28	28	C2	Reproductive. mammary tissue (GTEx)	EpiXcan	0.976665	breast_mammary_tissue	0.999981
549	ENSG00000227345	PARG	-1.56487	-0.120578	0.117614	0.0211086	0.0348549	0.00870023	0.0362174	18	26	26	C2	Reproductive. mammary tissue (GTEx)	EpiXcan	0.976665	breast_mammary_tissue	0.999981
550	ENSG00000057608	GDI2	-1.56411	-0.0653133	0.117792	0.0535558	0.188816	2.7213e-11	4.01378e-10	8	11	11	C2	Reproductive. mammary tissue (GTEx)	EpiXcan	0.976665	breast_mammary_tissue	0.999981
551	ENSG00000132906	CASP9	1.56371	0.0755997	0.117886	0.0419166	0.159432	1.94666e-09	2.37395e-08	11	14	14	C2	Reproductive. mammary tissue (GTEx)	EpiXcan	0.976665	breast_mammary_tissue	0.999981
552	ENSG00000225177	AL590617.2	-1.56301	-0.0506906	0.11805	0.12557	0.0910368	1.47504e-05	0.00010004	62	72	72	C2	Reproductive. mammary tissue (GTEx)	EpiXcan	0.976665	breast_mammary_tissue	0.999981
553	ENSG00000125388	GRK4	1.56244	0.0350194	0.118184	0.194538	0.292424	1.9237e-18	5.74731e-17	10	11	11	C2	Reproductive. mammary tissue (GTEx)	EpiXcan	0.976665	breast_mammary_tissue	0.999981
554	ENSG00000146707	POMZP3	-1.56241	-0.0325745	0.118191	0.240402	0.500732	6.37421e-35	7.20285e-33	44	54	54	C2	Reproductive. mammary tissue (GTEx)	EpiXcan	0.976665	breast_mammary_tissue	0.999981
555	ENSG00000007080	CCDC124	1.56018	0.0784978	0.118718	0.0615038	0.127385	1.99198e-07	1.85336e-06	6	8	8	C2	Reproductive. mammary tissue (GTEx)	EpiXcan	0.976665	breast_mammary_tissue	0.999981
556	ENSG00000130270	ATP8B3	1.55731	0.084465	0.119398	0.0409414	0.0911549	1.3338e-05	9.13004e-05	15	20	20	C2	Reproductive. mammary tissue (GTEx)	EpiXcan	0.976665	breast_mammary_tissue	0.999981
557	ENSG00000146054	TRIM7	1.5557	0.078284	0.119779	0.0466264	0.174567	4.69857e-10	6.12431e-09	8	10	10	C2	Reproductive. mammary tissue (GTEx)	EpiXcan	0.976665	breast_mammary_tissue	0.999981
558	ENSG00000129480	DTD2	-1.5557	-0.102689	0.119779	0.0284114	0.0260562	0.0215929	0.0822619	23	27	27	C2	Reproductive. mammary tissue (GTEx)	EpiXcan	0.976665	breast_mammary_tissue	0.999981
559	ENSG00000180917	CMTR2	-1.55553	-0.109297	0.11982	0.0194613	0.0580619	0.000426936	0.00225319	15	21	21	C2	Reproductive. mammary tissue (GTEx)	EpiXcan	0.976665	breast_mammary_tissue	0.999981
560	ENSG00000198874	TYW1	1.55535	0.0361353	0.119864	0.218357	0.340514	3.77895e-21	1.38978e-19	44	50	50	C2	Reproductive. mammary tissue (GTEx)	EpiXcan	0.976665	breast_mammary_tissue	0.999981
561	ENSG00000205181	LINC00654	1.55251	0.114945	0.120541	0.024095	0.0743365	9.49511e-05	0.000559485	23	35	35	C2	Reproductive. mammary tissue (GTEx)	EpiXcan	0.976665	breast_mammary_tissue	0.999981
562	ENSG00000075651	PLD1	-1.55069	-0.0996106	0.120977	0.0239078	0.0703759	0.000146063	0.00083163	12	17	17	C2	Reproductive. mammary tissue (GTEx)	EpiXcan	0.976665	breast_mammary_tissue	0.999981
563	ENSG00000114354	TFG	-1.55039	-0.058371	0.121048	0.0832591	0.0868755	1.8356e-05	0.000122829	59	74	74	C2	Reproductive. mammary tissue (GTEx)	EpiXcan	0.976665	breast_mammary_tissue	0.999981
564	ENSG00000116191	RALGPS2	1.54948	0.0818993	0.121267	0.0405203	0.0991639	5.56502e-06	4.1019e-05	16	18	18	C2	Reproductive. mammary tissue (GTEx)	EpiXcan	0.976665	breast_mammary_tissue	0.999981
565	ENSG00000213523	SRA1	-1.54832	-0.0691301	0.121545	0.0536286	0.0882124	1.92725e-05	0.00012841	21	25	25	C2	Reproductive. mammary tissue (GTEx)	EpiXcan	0.976665	breast_mammary_tissue	0.999981
566	ENSG00000116793	PHTF1	1.54768	1.39814	0.1217	0.00012915	0.0151816	0.0779736	0.25478	1	2	2	C2	Reproductive. mammary tissue (GTEx)	EpiXcan	0.976665	breast_mammary_tissue	0.999981
567	ENSG00000100211	CBY1	1.54729	0.0736231	0.121794	0.0614119	0.19768	2.68359e-11	3.9665e-10	10	12	12	C2	Reproductive. mammary tissue (GTEx)	EpiXcan	0.976665	breast_mammary_tissue	0.999981
568	ENSG00000197121	PGAP1	-1.54714	-0.080497	0.12183	0.049548	0.0411754	0.00369446	0.016502	24	29	29	C2	Reproductive. mammary tissue (GTEx)	EpiXcan	0.976665	breast_mammary_tissue	0.999981
569	ENSG00000095015	MAP3K1	1.54708	0.148733	0.121843	0.0137639	0.01922	0.0515772	0.178005	21	26	26	C2	Reproductive. mammary tissue (GTEx)	EpiXcan	0.976665	breast_mammary_tissue	0.999981
570	ENSG00000154001	PPP2R5E	1.54666	0.068773	0.121946	0.0503162	0.055057	0.000726375	0.00367967	28	32	32	C2	Reproductive. mammary tissue (GTEx)	EpiXcan	0.976665	breast_mammary_tissue	0.999981
571	ENSG00000081059	TCF7	1.54617	0.078775	0.122063	0.0412013	0.0107481	0.145297	0.426366	26	28	28	C2	Reproductive. mammary tissue (GTEx)	EpiXcan	0.976665	breast_mammary_tissue	0.999981
572	ENSG00000129197	RPAIN	-1.54501	-0.121187	0.122343	0.0187914	0.0274895	0.0198952	0.0765856	10	12	12	C2	Reproductive. mammary tissue (GTEx)	EpiXcan	0.976665	breast_mammary_tissue	0.999981
573	ENSG00000099814	CEP170B	-1.54318	-0.115247	0.122787	0.0206409	0.0324178	0.0106998	0.0437227	5	10	10	C2	Reproductive. mammary tissue (GTEx)	EpiXcan	0.976665	breast_mammary_tissue	0.999981
574	ENSG00000185761	ADAMTSL5	-1.543	-0.201387	0.122831	0.00822776	0.0135717	0.0973261	0.308001	4	7	7	C2	Reproductive. mammary tissue (GTEx)	EpiXcan	0.976665	breast_mammary_tissue	0.999981
575	ENSG00000010292	NCAPD2	-1.53979	-0.144767	0.123612	0.0122637	0.0236256	0.0313935	0.114823	8	10	10	C2	Reproductive. mammary tissue (GTEx)	EpiXcan	0.976665	breast_mammary_tissue	0.999981
576	ENSG00000111671	SPSB2	1.53934	0.0375542	0.123722	0.1919	0.373342	1.00531e-23	4.41581e-22	12	17	17	C2	Reproductive. mammary tissue (GTEx)	EpiXcan	0.976665	breast_mammary_tissue	0.999981
577	ENSG00000151553	FAM160B1	1.53824	0.0739183	0.123991	0.0616669	0.117066	6.49868e-07	5.59678e-06	30	37	37	C2	Reproductive. mammary tissue (GTEx)	EpiXcan	0.976665	breast_mammary_tissue	0.999981
578	ENSG00000167881	SRP68	-1.53785	-0.0345451	0.124086	0.179838	0.0557302	0.000826011	0.00414854	76	85	85	C2	Reproductive. mammary tissue (GTEx)	EpiXcan	0.976665	breast_mammary_tissue	0.999981
579	ENSG00000145476	CYP4V2	1.53722	0.053589	0.12424	0.092954	0.192191	8.53556e-12	1.34382e-10	56	72	72	C2	Reproductive. mammary tissue (GTEx)	EpiXcan	0.976665	breast_mammary_tissue	0.999981
580	ENSG00000111254	AKAP3	-1.53685	-0.0502336	0.124329	0.110869	0.238486	5.33405e-14	1.05121e-12	10	10	10	C2	Reproductive. mammary tissue (GTEx)	EpiXcan	0.976665	breast_mammary_tissue	0.999981
581	ENSG00000196504	PRPF40A	-1.53673	-0.0825767	0.12436	0.0415469	0.02128	0.0390188	0.139579	27	32	32	C2	Reproductive. mammary tissue (GTEx)	EpiXcan	0.976665	breast_mammary_tissue	0.999981
582	ENSG00000155275	TRMT44	1.53636	0.0611681	0.12445	0.0666981	0.139697	4.53794e-08	4.6177e-07	7	7	7	C2	Reproductive. mammary tissue (GTEx)	EpiXcan	0.976665	breast_mammary_tissue	0.999981
583	ENSG00000242086	LINC00969	1.53635	0.0263041	0.124452	0.434447	0.583268	4.08862e-44	8.68027e-42	166	208	208	C2	Reproductive. mammary tissue (GTEx)	EpiXcan	0.976665	breast_mammary_tissue	0.999981
584	ENSG00000180769	WDFY3-AS2	1.53634	0.0738868	0.124455	0.0620296	0.0636699	0.000354673	0.00189465	19	22	22	C2	Reproductive. mammary tissue (GTEx)	EpiXcan	0.976665	breast_mammary_tissue	0.999981
585	ENSG00000109606	DHX15	1.53513	0.072191	0.124751	0.0626942	0.0852802	3.17501e-05	0.000203328	21	29	29	C2	Reproductive. mammary tissue (GTEx)	EpiXcan	0.976665	breast_mammary_tissue	0.999981
586	ENSG00000165006	UBAP1	-1.53382	-0.0757969	0.125075	0.0391379	0.149377	9.9954e-09	1.09934e-07	4	5	5	C2	Reproductive. mammary tissue (GTEx)	EpiXcan	0.976665	breast_mammary_tissue	0.999981
587	ENSG00000156639	ZFAND3	-1.53369	-0.180606	0.125106	0.00889921	0.0305163	0.0140882	0.0561444	13	18	18	C2	Reproductive. mammary tissue (GTEx)	EpiXcan	0.976665	breast_mammary_tissue	0.999981
588	ENSG00000116396	KCNC4	1.53349	0.0538772	0.125154	0.109581	0.0987181	6.16651e-06	4.50261e-05	40	45	45	C2	Reproductive. mammary tissue (GTEx)	EpiXcan	0.976665	breast_mammary_tissue	0.999981
589	ENSG00000149633	KIAA1755	-1.53313	-0.0459069	0.125245	0.133897	0.0123832	0.112638	0.347947	75	87	87	C2	Reproductive. mammary tissue (GTEx)	EpiXcan	0.976665	breast_mammary_tissue	0.999981
590	ENSG00000168300	PCMTD1	1.52992	0.0917511	0.126038	0.0311854	0.0837975	3.2938e-05	0.000210167	13	15	15	C2	Reproductive. mammary tissue (GTEx)	EpiXcan	0.976665	breast_mammary_tissue	0.999981
591	ENSG00000105447	GRWD1	1.52816	0.0707382	0.126473	0.0633412	0.216849	1.44363e-12	2.47894e-11	15	21	21	C2	Reproductive. mammary tissue (GTEx)	EpiXcan	0.976665	breast_mammary_tissue	0.999981
592	ENSG00000197013	ZNF429	1.52758	0.0682574	0.126616	0.108542	0.115451	6.6342e-07	5.70297e-06	50	62	62	C2	Reproductive. mammary tissue (GTEx)	EpiXcan	0.976665	breast_mammary_tissue	0.999981
593	ENSG00000170322	NFRKB	1.52672	0.0638851	0.126831	0.093471	0.305682	4.9443e-18	1.42844e-16	24	32	32	C2	Reproductive. mammary tissue (GTEx)	EpiXcan	0.976665	breast_mammary_tissue	0.999981
594	ENSG00000186417	GLDN	1.52669	0.0519165	0.126839	0.105386	0.230204	3.47387e-13	6.32975e-12	25	27	27	C2	Reproductive. mammary tissue (GTEx)	EpiXcan	0.976665	breast_mammary_tissue	0.999981
595	ENSG00000163393	SLC22A15	-1.52501	-0.0397057	0.127256	0.138778	0.0157367	0.0784992	0.256036	70	86	86	C2	Reproductive. mammary tissue (GTEx)	EpiXcan	0.976665	breast_mammary_tissue	0.999981
596	ENSG00000234585	CCT6P3	1.52473	0.0208182	0.127326	0.493544	0.653344	8.628e-56	6.04477e-53	22	25	25	C2	Reproductive. mammary tissue (GTEx)	EpiXcan	0.976665	breast_mammary_tissue	0.999981
597	ENSG00000124549	BTN2A3P	1.52464	0.136875	0.127349	0.0128401	0.179564	1.09917e-10	1.52794e-09	7	14	14	C2	Reproductive. mammary tissue (GTEx)	EpiXcan	0.976665	breast_mammary_tissue	0.999981
598	ENSG00000184292	TACSTD2	-1.52401	-0.0647421	0.127507	0.0578873	0.0482268	0.00194507	0.00915188	28	31	31	C2	Reproductive. mammary tissue (GTEx)	EpiXcan	0.976665	breast_mammary_tissue	0.999981
599	ENSG00000178882	RFLNA	1.52269	0.115044	0.127837	0.0216512	0.0437674	0.00321044	0.0145206	17	18	18	C2	Reproductive. mammary tissue (GTEx)	EpiXcan	0.976665	breast_mammary_tissue	0.999981
600	ENSG00000167595	PROSER3	-1.52266	-0.087451	0.127843	0.0258991	0.171631	1.10353e-09	1.37814e-08	9	14	14	C2	Reproductive. mammary tissue (GTEx)	EpiXcan	0.976665	breast_mammary_tissue	0.999981
601	ENSG00000133318	RTN3	-1.52165	-0.21216	0.128096	0.00514706	0.031354	0.010433	0.0427698	4	4	4	C2	Reproductive. mammary tissue (GTEx)	EpiXcan	0.976665	breast_mammary_tissue	0.999981
602	ENSG00000185565	LSAMP	-1.52075	-0.0666588	0.128322	0.0625708	0.0580594	0.000469724	0.00246232	70	83	83	C2	Reproductive. mammary tissue (GTEx)	EpiXcan	0.976665	breast_mammary_tissue	0.999981
603	ENSG00000151575	TEX9	-1.52058	-0.120456	0.128366	0.0181383	0.0377062	0.00591028	0.0253656	15	19	19	C2	Reproductive. mammary tissue (GTEx)	EpiXcan	0.976665	breast_mammary_tissue	0.999981
604	ENSG00000164403	SHROOM1	1.51923	0.149823	0.128706	0.0125123	0.0165765	0.0663566	0.222172	8	9	9	C2	Reproductive. mammary tissue (GTEx)	EpiXcan	0.976665	breast_mammary_tissue	0.999981
605	ENSG00000170100	ZNF778	1.51858	0.115495	0.128869	0.0214023	0.0100268	0.159077	0.457942	17	28	28	C2	Reproductive. mammary tissue (GTEx)	EpiXcan	0.976665	breast_mammary_tissue	0.999981
606	ENSG00000140988	RPS2	1.51848	0.101474	0.128893	0.0300304	0.0397884	0.00505046	0.0219774	8	9	9	C2	Reproductive. mammary tissue (GTEx)	EpiXcan	0.976665	breast_mammary_tissue	0.999981
607	ENSG00000154654	NCAM2	-1.51825	-0.101087	0.128952	0.02725	0.0411171	0.00387445	0.0171909	25	31	31	C2	Reproductive. mammary tissue (GTEx)	EpiXcan	0.976665	breast_mammary_tissue	0.999981
608	ENSG00000236397	DDX11L2	1.51791	0.065258	0.129038	0.056145	0.594732	1.63027e-45	4.23025e-43	30	41	41	C2	Reproductive. mammary tissue (GTEx)	EpiXcan	0.976665	breast_mammary_tissue	0.999981
609	ENSG00000128272	ATF4	-1.51752	-0.0901724	0.129135	0.031721	0.0852528	2.96935e-05	0.000191559	11	16	16	C2	Reproductive. mammary tissue (GTEx)	EpiXcan	0.976665	breast_mammary_tissue	0.999981
610	ENSG00000100991	TRPC4AP	1.51673	0.0533688	0.129335	0.11058	0.0663475	0.000210745	0.00116764	35	41	41	C2	Reproductive. mammary tissue (GTEx)	EpiXcan	0.976665	breast_mammary_tissue	0.999981
611	ENSG00000167840	ZNF232	-1.51648	-0.0337227	0.129399	0.21353	0.290851	5.62149e-17	1.44795e-15	41	54	54	C2	Reproductive. mammary tissue (GTEx)	EpiXcan	0.976665	breast_mammary_tissue	0.999981
612	ENSG00000169221	TBC1D10B	-1.51369	-0.090835	0.130104	0.0435115	0.0431716	0.00339917	0.015305	22	23	23	C2	Reproductive. mammary tissue (GTEx)	EpiXcan	0.976665	breast_mammary_tissue	0.999981
613	ENSG00000197728	RPS26	-1.5124	-0.0220607	0.130431	0.498057	0.725481	5.42474e-69	2.53371e-65	18	20	20	C2	Reproductive. mammary tissue (GTEx)	EpiXcan	0.976665	breast_mammary_tissue	0.999981
614	ENSG00000072422	RHOBTB1	-1.51235	-0.0449288	0.130444	0.109897	0.11423	3.48027e-07	3.12e-06	20	23	23	C2	Reproductive. mammary tissue (GTEx)	EpiXcan	0.976665	breast_mammary_tissue	0.999981
615	ENSG00000269821	KCNQ1OT1	-1.51227	-0.0667011	0.130466	0.0630349	0.0188446	0.0509794	0.176289	32	42	42	C2	Reproductive. mammary tissue (GTEx)	EpiXcan	0.976665	breast_mammary_tissue	0.999981
616	ENSG00000145428	RNF175	-1.51163	-0.0698952	0.130628	0.0462295	0.124329	2.50014e-07	2.29568e-06	6	7	7	C2	Reproductive. mammary tissue (GTEx)	EpiXcan	0.976665	breast_mammary_tissue	0.999981
617	ENSG00000268362	AC092279.1	-1.50796	-0.0291376	0.131565	0.26226	0.45616	1.60208e-30	1.32083e-28	59	65	65	C2	Reproductive. mammary tissue (GTEx)	EpiXcan	0.976665	breast_mammary_tissue	0.999981
618	ENSG00000172795	DCP2	-1.50792	-0.0710252	0.131575	0.0524942	0.100525	4.24511e-06	3.21006e-05	20	23	23	C2	Reproductive. mammary tissue (GTEx)	EpiXcan	0.976665	breast_mammary_tissue	0.999981
619	ENSG00000149503	INCENP	-1.50624	-0.0694519	0.132007	0.0508651	0.0668468	0.000172567	0.000972261	22	32	32	C2	Reproductive. mammary tissue (GTEx)	EpiXcan	0.976665	breast_mammary_tissue	0.999981
620	ENSG00000160172	FAM86C2P	1.50447	0.12586	0.132461	0.0253966	0.0674193	0.000180922	0.00101444	7	10	10	C2	Reproductive. mammary tissue (GTEx)	EpiXcan	0.976665	breast_mammary_tissue	0.999981
621	ENSG00000178057	NDUFAF3	-1.50422	-0.114073	0.132525	0.0163713	0.0116407	0.129338	0.389992	9	9	9	C2	Reproductive. mammary tissue (GTEx)	EpiXcan	0.976665	breast_mammary_tissue	0.999981
622	ENSG00000255517	AP002748.3	-1.5038	-0.132688	0.132632	0.0118043	0.0413099	0.00411779	0.018167	11	12	12	C2	Reproductive. mammary tissue (GTEx)	EpiXcan	0.976665	breast_mammary_tissue	0.999981
623	ENSG00000269918	AF131215.6	1.50171	0.133133	0.133172	0.0140176	0.088989	1.39537e-05	9.53285e-05	9	15	15	C2	Reproductive. mammary tissue (GTEx)	EpiXcan	0.976665	breast_mammary_tissue	0.999981
624	ENSG00000126247	CAPNS1	1.50152	0.0746681	0.133221	0.0444806	0.0311086	0.0121631	0.0492002	31	36	36	C2	Reproductive. mammary tissue (GTEx)	EpiXcan	0.976665	breast_mammary_tissue	0.999981
625	ENSG00000058804	NDC1	-1.49994	-0.0986538	0.13363	0.0311739	0.0820431	3.16235e-05	0.000202703	14	16	16	C2	Reproductive. mammary tissue (GTEx)	EpiXcan	0.976665	breast_mammary_tissue	0.999981
626	ENSG00000160948	VPS28	1.49969	0.0884423	0.133695	0.0468593	0.235309	3.96109e-14	7.92897e-13	4	7	7	C2	Reproductive. mammary tissue (GTEx)	EpiXcan	0.976665	breast_mammary_tissue	0.999981
627	ENSG00000135547	HEY2	1.49961	0.115653	0.133715	0.0275076	0.0173236	0.0640516	0.215432	14	16	16	C2	Reproductive. mammary tissue (GTEx)	EpiXcan	0.976665	breast_mammary_tissue	0.999981
628	ENSG00000161021	MAML1	1.49895	0.159701	0.133887	0.0094227	0.015505	0.0779869	0.25478	5	5	5	C2	Reproductive. mammary tissue (GTEx)	EpiXcan	0.976665	breast_mammary_tissue	0.999981
629	ENSG00000014824	SLC30A9	-1.49874	-0.0573316	0.133941	0.0809687	0.0127924	0.0976487	0.308861	15	18	18	C2	Reproductive. mammary tissue (GTEx)	EpiXcan	0.976665	breast_mammary_tissue	0.999981
630	ENSG00000128789	PSMG2	-1.49859	-0.0845953	0.133979	0.0374867	0.127788	1.30799e-07	1.24763e-06	18	23	23	C2	Reproductive. mammary tissue (GTEx)	EpiXcan	0.976665	breast_mammary_tissue	0.999981
631	ENSG00000138378	STAT4	-1.49791	-0.06395	0.134156	0.062505	0.0808134	4.31065e-05	0.000268329	18	23	23	C2	Reproductive. mammary tissue (GTEx)	EpiXcan	0.976665	breast_mammary_tissue	0.999981
632	ENSG00000215114	UBXN2B	-1.4965	-0.0440657	0.134524	0.111298	0.143011	3.41465e-09	3.97392e-08	43	48	48	C2	Reproductive. mammary tissue (GTEx)	EpiXcan	0.976665	breast_mammary_tissue	0.999981
633	ENSG00000185986	SDHAP3	1.49402	0.0855434	0.135171	0.0332944	0.300425	1.76345e-18	5.29111e-17	17	21	21	C2	Reproductive. mammary tissue (GTEx)	EpiXcan	0.976665	breast_mammary_tissue	0.999981
634	ENSG00000182405	PGBD4	-1.49161	-0.138811	0.1358	0.0133914	0.0161066	0.06788	0.226353	11	13	13	C2	Reproductive. mammary tissue (GTEx)	EpiXcan	0.976665	breast_mammary_tissue	0.999981
635	ENSG00000160766	GBAP1	1.49133	0.0587105	0.135874	0.0796339	0.372314	4.54813e-23	1.90234e-21	10	13	13	C2	Reproductive. mammary tissue (GTEx)	EpiXcan	0.976665	breast_mammary_tissue	0.999981
636	ENSG00000198952	SMG5	-1.49032	-0.0556515	0.136139	0.0910202	0.263108	1.50336e-15	3.442e-14	14	18	18	C2	Reproductive. mammary tissue (GTEx)	EpiXcan	0.976665	breast_mammary_tissue	0.999981
637	ENSG00000114054	PCCB	-1.4882	-0.244514	0.136699	0.00404828	0.0179759	0.0587989	0.200363	6	10	10	C2	Reproductive. mammary tissue (GTEx)	EpiXcan	0.976665	breast_mammary_tissue	0.999981
638	ENSG00000204084	INPP5B	-1.48636	-0.0371023	0.137184	0.144859	0.345133	1.29575e-22	5.21724e-21	47	52	52	C2	Reproductive. mammary tissue (GTEx)	EpiXcan	0.976665	breast_mammary_tissue	0.999981
639	ENSG00000173511	VEGFB	-1.48442	-0.212387	0.137697	0.00698168	0.0134325	0.0972395	0.307845	5	5	5	C2	Reproductive. mammary tissue (GTEx)	EpiXcan	0.976665	breast_mammary_tissue	0.999981
640	ENSG00000136169	SETDB2	-1.48365	-0.15706	0.137901	0.0101089	0.0809133	4.03907e-05	0.000252545	8	10	10	C2	Reproductive. mammary tissue (GTEx)	EpiXcan	0.976665	breast_mammary_tissue	0.999981
641	ENSG00000162869	PPP1R21	1.48359	0.039372	0.137918	0.126286	0.0839965	2.62043e-05	0.000170304	46	58	58	C2	Reproductive. mammary tissue (GTEx)	EpiXcan	0.976665	breast_mammary_tissue	0.999981
642	ENSG00000143119	CD53	-1.4821	-0.051769	0.138314	0.0927859	0.0448951	0.00259239	0.0119371	38	41	41	C2	Reproductive. mammary tissue (GTEx)	EpiXcan	0.976665	breast_mammary_tissue	0.999981
643	ENSG00000125648	SLC25A23	-1.48208	-0.0444712	0.138318	0.199531	0.0470576	0.00124245	0.00605327	64	74	74	C2	Reproductive. mammary tissue (GTEx)	EpiXcan	0.976665	breast_mammary_tissue	0.999981
644	ENSG00000153048	CARHSP1	-1.48028	-0.0670345	0.138799	0.0448946	0.0870055	2.34922e-05	0.000154179	12	17	17	C2	Reproductive. mammary tissue (GTEx)	EpiXcan	0.976665	breast_mammary_tissue	0.999981
645	ENSG00000063046	EIF4B	-1.47893	-0.116995	0.139158	0.0215355	0.111495	8.73309e-07	7.35385e-06	12	19	19	C2	Reproductive. mammary tissue (GTEx)	EpiXcan	0.976665	breast_mammary_tissue	0.999981
646	ENSG00000013573	DDX11	1.47698	0.0240499	0.13968	0.47306	0.699645	3.52479e-63	8.23157e-60	32	37	37	C2	Reproductive. mammary tissue (GTEx)	EpiXcan	0.976665	breast_mammary_tissue	0.999981
647	ENSG00000159082	SYNJ1	-1.47597	-0.120483	0.139951	0.019692	0.0123634	0.120626	0.368076	24	27	27	C2	Reproductive. mammary tissue (GTEx)	EpiXcan	0.976665	breast_mammary_tissue	0.999981
648	ENSG00000267041	ZNF850	-1.47556	-0.0487764	0.140063	0.0763145	0.0758713	4.13266e-05	0.000257937	24	30	30	C2	Reproductive. mammary tissue (GTEx)	EpiXcan	0.976665	breast_mammary_tissue	0.999981
649	ENSG00000189134	NKAPL	1.47493	0.726642	0.140231	0.000429611	0.0123197	0.116048	0.357141	3	7	7	C2	Reproductive. mammary tissue (GTEx)	EpiXcan	0.976665	breast_mammary_tissue	0.999981
650	ENSG00000204267	TAP2	-1.47486	-0.0853548	0.140249	0.032026	0.0433919	0.00338658	0.0152532	14	19	19	C2	Reproductive. mammary tissue (GTEx)	EpiXcan	0.976665	breast_mammary_tissue	0.999981
651	ENSG00000119392	GLE1	-1.47445	-0.0491153	0.140361	0.11371	0.203718	8.59082e-13	1.51075e-11	6	7	7	C2	Reproductive. mammary tissue (GTEx)	EpiXcan	0.976665	breast_mammary_tissue	0.999981
652	ENSG00000037042	TUBG2	-1.47444	-0.0715115	0.140363	0.0492471	0.232618	1.17408e-13	2.25978e-12	8	14	14	C2	Reproductive. mammary tissue (GTEx)	EpiXcan	0.976665	breast_mammary_tissue	0.999981
653	ENSG00000242252	BGLAP	1.47265	0.314464	0.140845	0.00234298	0.0107661	0.138793	0.412435	10	15	15	C2	Reproductive. mammary tissue (GTEx)	EpiXcan	0.976665	breast_mammary_tissue	0.999981
654	ENSG00000162613	FUBP1	-1.4716	-0.0741455	0.141128	0.0483497	0.0458254	0.00165867	0.00791597	18	19	19	C2	Reproductive. mammary tissue (GTEx)	EpiXcan	0.976665	breast_mammary_tissue	0.999981
655	ENSG00000198131	ZNF544	1.47131	0.0514506	0.141208	0.0657428	0.098368	6.97643e-06	5.04401e-05	25	29	29	C2	Reproductive. mammary tissue (GTEx)	EpiXcan	0.976665	breast_mammary_tissue	0.999981
656	ENSG00000113742	CPEB4	-1.47023	-0.281754	0.1415	0.00289987	0.0412659	0.00423407	0.018639	1	1	1	C2	Reproductive. mammary tissue (GTEx)	EpiXcan	0.976665	breast_mammary_tissue	0.999981
657	ENSG00000137218	FRS3	1.47017	0.0767012	0.141515	0.0475751	0.0806182	4.17385e-05	0.000260391	13	14	14	C2	Reproductive. mammary tissue (GTEx)	EpiXcan	0.976665	breast_mammary_tissue	0.999981
658	ENSG00000141337	ARSG	1.46966	0.275989	0.141653	0.00402276	0.0119211	0.126622	0.383533	3	3	3	C2	Reproductive. mammary tissue (GTEx)	EpiXcan	0.976665	breast_mammary_tissue	0.999981
659	ENSG00000168394	TAP1	-1.46841	-0.077162	0.141993	0.0485712	0.0422932	0.00383533	0.0170389	22	30	30	C2	Reproductive. mammary tissue (GTEx)	EpiXcan	0.976665	breast_mammary_tissue	0.999981
660	ENSG00000140459	CYP11A1	1.46652	0.101262	0.142507	0.0214971	0.0531904	0.00097993	0.00486045	10	14	14	C2	Reproductive. mammary tissue (GTEx)	EpiXcan	0.976665	breast_mammary_tissue	0.999981
661	ENSG00000160785	SLC25A44	1.46612	0.0768334	0.142615	0.040215	0.0516132	0.00132487	0.00641912	12	15	15	C2	Reproductive. mammary tissue (GTEx)	EpiXcan	0.976665	breast_mammary_tissue	0.999981
662	ENSG00000153898	MCOLN2	1.4651	0.0572165	0.142894	0.0673554	0.26349	3.3648e-15	7.43653e-14	6	10	10	C2	Reproductive. mammary tissue (GTEx)	EpiXcan	0.976665	breast_mammary_tissue	0.999981
663	ENSG00000247679	AC139795.2	-1.46439	-0.0519752	0.143086	0.0869323	0.123794	2.84912e-07	2.58729e-06	33	42	42	C2	Reproductive. mammary tissue (GTEx)	EpiXcan	0.976665	breast_mammary_tissue	0.999981
664	ENSG00000163703	CRELD1	-1.46378	-0.0350639	0.143253	0.216888	0.238243	9.81818e-14	1.9028e-12	53	55	55	C2	Reproductive. mammary tissue (GTEx)	EpiXcan	0.976665	breast_mammary_tissue	0.999981
665	ENSG00000140945	CDH13	1.45979	0.034591	0.144348	0.163832	0.0389424	0.00444886	0.0195415	91	121	121	C2	Reproductive. mammary tissue (GTEx)	EpiXcan	0.976665	breast_mammary_tissue	0.999981
666	ENSG00000148337	CIZ1	-1.45847	-0.128559	0.144712	0.0153789	0.0755506	6.71786e-05	0.000405735	16	19	19	C2	Reproductive. mammary tissue (GTEx)	EpiXcan	0.976665	breast_mammary_tissue	0.999981
667	ENSG00000122952	ZWINT	1.4584	0.147826	0.14473	0.00878438	0.0279164	0.0185925	0.0719464	88	100	100	C2	Reproductive. mammary tissue (GTEx)	EpiXcan	0.976665	breast_mammary_tissue	0.999981
668	ENSG00000119632	IFI27L2	1.45618	0.0349944	0.145343	0.205473	0.313783	3.81797e-19	1.20761e-17	20	22	22	C2	Reproductive. mammary tissue (GTEx)	EpiXcan	0.976665	breast_mammary_tissue	0.999981
669	ENSG00000241973	PI4KA	1.4554	0.0945794	0.145557	0.0325678	0.10173	3.43075e-06	2.65003e-05	19	22	22	C2	Reproductive. mammary tissue (GTEx)	EpiXcan	0.976665	breast_mammary_tissue	0.999981
670	ENSG00000260565	ERVK13-1	1.45532	0.220702	0.14558	0.00779049	0.0177731	0.0612748	0.207588	6	10	10	C2	Reproductive. mammary tissue (GTEx)	EpiXcan	0.976665	breast_mammary_tissue	0.999981
671	ENSG00000165655	ZNF503	1.45429	0.251369	0.145866	0.00388132	0.0159567	0.0713527	0.236191	2	2	2	C2	Reproductive. mammary tissue (GTEx)	EpiXcan	0.976665	breast_mammary_tissue	0.999981
672	ENSG00000120256	LRP11	1.45353	0.153989	0.146078	0.00911624	0.0130045	0.108986	0.339058	4	4	4	C2	Reproductive. mammary tissue (GTEx)	EpiXcan	0.976665	breast_mammary_tissue	0.999981
673	ENSG00000104936	DMPK	-1.45349	-0.0701979	0.146089	0.0488832	0.0541031	0.000975155	0.00483848	29	33	33	C2	Reproductive. mammary tissue (GTEx)	EpiXcan	0.976665	breast_mammary_tissue	0.999981
674	ENSG00000006744	ELAC2	1.45218	0.0341008	0.146452	0.211732	0.285678	7.21064e-17	1.83035e-15	16	16	16	C2	Reproductive. mammary tissue (GTEx)	EpiXcan	0.976665	breast_mammary_tissue	0.999981
675	ENSG00000228998	AC091167.2	-1.4509	-0.0585894	0.146806	0.0763548	0.214082	3.5141e-12	5.76563e-11	11	12	12	C2	Reproductive. mammary tissue (GTEx)	EpiXcan	0.976665	breast_mammary_tissue	0.999981
676	ENSG00000123106	CCDC91	-1.45081	-0.165446	0.146834	0.00957486	0.0259131	0.0227672	0.0861966	11	16	16	C2	Reproductive. mammary tissue (GTEx)	EpiXcan	0.976665	breast_mammary_tissue	0.999981
677	ENSG00000225975	LINC01534	-1.45033	-0.0952701	0.146966	0.0259136	0.0124963	0.118986	0.364264	18	19	19	C2	Reproductive. mammary tissue (GTEx)	EpiXcan	0.976665	breast_mammary_tissue	0.999981
678	ENSG00000227671	AL390728.4	-1.45031	-0.0611293	0.146972	0.0773624	0.259183	3.54622e-15	7.82515e-14	13	15	15	C2	Reproductive. mammary tissue (GTEx)	EpiXcan	0.976665	breast_mammary_tissue	0.999981
679	ENSG00000153406	NMRAL1	1.44938	0.0554332	0.147232	0.069996	0.300192	1.07621e-18	3.32156e-17	10	16	16	C2	Reproductive. mammary tissue (GTEx)	EpiXcan	0.976665	breast_mammary_tissue	0.999981
680	ENSG00000100580	TMED8	1.44912	0.0633813	0.147304	0.0572124	0.138374	2.9717e-08	3.11673e-07	23	28	28	C2	Reproductive. mammary tissue (GTEx)	EpiXcan	0.976665	breast_mammary_tissue	0.999981
681	ENSG00000145715	RASA1	-1.44899	-0.225088	0.14734	0.00595616	0.0242255	0.0272813	0.10137	11	14	14	C2	Reproductive. mammary tissue (GTEx)	EpiXcan	0.976665	breast_mammary_tissue	0.999981
682	ENSG00000092529	CAPN3	-1.44887	-0.160901	0.147374	0.0123583	0.0272645	0.0178774	0.0694093	8	9	9	C2	Reproductive. mammary tissue (GTEx)	EpiXcan	0.976665	breast_mammary_tissue	0.999981
683	ENSG00000204237	OXLD1	-1.44805	-0.0865965	0.147602	0.0276166	0.120372	4.22756e-07	3.73732e-06	14	19	19	C2	Reproductive. mammary tissue (GTEx)	EpiXcan	0.976665	breast_mammary_tissue	0.999981
684	ENSG00000100949	RABGGTA	-1.44798	-0.155687	0.147623	0.00839318	0.0101329	0.159493	0.458726	8	9	9	C2	Reproductive. mammary tissue (GTEx)	EpiXcan	0.976665	breast_mammary_tissue	0.999981
685	ENSG00000245532	NEAT1	1.44791	0.0799859	0.147641	0.0388963	0.215416	2.91622e-12	4.83575e-11	4	6	6	C2	Reproductive. mammary tissue (GTEx)	EpiXcan	0.976665	breast_mammary_tissue	0.999981
686	ENSG00000267107	PCAT19	1.44781	0.0616975	0.14767	0.087389	0.270545	1.04514e-15	2.43265e-14	8	11	11	C2	Reproductive. mammary tissue (GTEx)	EpiXcan	0.976665	breast_mammary_tissue	0.999981
687	ENSG00000151332	MBIP	-1.44748	-0.104538	0.147763	0.0227038	0.0294095	0.0156187	0.0615784	16	19	19	C2	Reproductive. mammary tissue (GTEx)	EpiXcan	0.976665	breast_mammary_tissue	0.999981
688	ENSG00000168306	ACOX2	1.44551	0.0559143	0.148313	0.0811433	0.0294849	0.0161475	0.0634133	65	74	74	C2	Reproductive. mammary tissue (GTEx)	EpiXcan	0.976665	breast_mammary_tissue	0.999981
689	ENSG00000164048	ZNF589	-1.44454	-0.0348842	0.148587	0.18647	0.42682	1.82753e-28	1.24308e-26	17	22	22	C2	Reproductive. mammary tissue (GTEx)	EpiXcan	0.976665	breast_mammary_tissue	0.999981
690	ENSG00000187953	PMS2CL	-1.44233	-0.0431377	0.149208	0.13681	0.255642	1.35404e-14	2.83648e-13	55	87	87	C2	Reproductive. mammary tissue (GTEx)	EpiXcan	0.976665	breast_mammary_tissue	0.999981
691	ENSG00000181322	NME9	-1.44201	-0.316744	0.149299	0.00226552	0.0262567	0.0210845	0.0805663	2	2	2	C2	Reproductive. mammary tissue (GTEx)	EpiXcan	0.976665	breast_mammary_tissue	0.999981
692	ENSG00000127481	UBR4	1.44189	0.0523668	0.149332	0.0825934	0.125957	1.72731e-07	1.62219e-06	18	23	23	C2	Reproductive. mammary tissue (GTEx)	EpiXcan	0.976665	breast_mammary_tissue	0.999981
693	ENSG00000105699	LSR	-1.4395	-0.047974	0.150009	0.101964	0.189614	6.43249e-11	9.10425e-10	16	17	17	C2	Reproductive. mammary tissue (GTEx)	EpiXcan	0.976665	breast_mammary_tissue	0.999981
694	ENSG00000133519	ZDHHC8P1	1.43884	0.0980793	0.150196	0.0321535	0.0989537	5.72581e-06	4.21155e-05	42	51	51	C2	Reproductive. mammary tissue (GTEx)	EpiXcan	0.976665	breast_mammary_tissue	0.999981
695	ENSG00000198855	FICD	1.43789	0.216559	0.150464	0.00698389	0.0223329	0.0348746	0.126204	6	8	8	C2	Reproductive. mammary tissue (GTEx)	EpiXcan	0.976665	breast_mammary_tissue	0.999981
696	ENSG00000130332	LSM7	1.4373	0.127008	0.150633	0.0184066	0.172825	8.58413e-10	1.08557e-08	2	3	3	C2	Reproductive. mammary tissue (GTEx)	EpiXcan	0.976665	breast_mammary_tissue	0.999981
697	ENSG00000103037	SETD6	1.437	0.0548171	0.150718	0.0951079	0.0376017	0.00358306	0.0160556	52	64	64	C2	Reproductive. mammary tissue (GTEx)	EpiXcan	0.976665	breast_mammary_tissue	0.999981
698	ENSG00000165055	METTL2B	-1.43697	-0.114795	0.150725	0.0211493	0.41905	9.78954e-27	5.48684e-25	16	22	22	C2	Reproductive. mammary tissue (GTEx)	EpiXcan	0.976665	breast_mammary_tissue	0.999981
699	ENSG00000273188	AL022328.3	-1.43515	-0.0790604	0.151244	0.0543994	0.0139351	0.0953463	0.30274	48	62	62	C2	Reproductive. mammary tissue (GTEx)	EpiXcan	0.976665	breast_mammary_tissue	0.999981
700	ENSG00000117523	PRRC2C	-1.43432	-0.0914148	0.15148	0.0293091	0.0656907	0.000203951	0.00113223	16	18	18	C2	Reproductive. mammary tissue (GTEx)	EpiXcan	0.976665	breast_mammary_tissue	0.999981
701	ENSG00000146373	RNF217	-1.43355	-0.0916133	0.151701	0.0358774	0.0650591	0.000285385	0.00154993	13	18	18	C2	Reproductive. mammary tissue (GTEx)	EpiXcan	0.976665	breast_mammary_tissue	0.999981
702	ENSG00000141458	NPC1	-1.4326	-0.048233	0.151971	0.0995155	0.215633	1.41924e-12	2.44004e-11	23	30	30	C2	Reproductive. mammary tissue (GTEx)	EpiXcan	0.976665	breast_mammary_tissue	0.999981
703	ENSG00000103472	RRN3P2	-1.43226	-0.0783036	0.152068	0.052501	0.083749	3.064e-05	0.00019712	19	24	24	C2	Reproductive. mammary tissue (GTEx)	EpiXcan	0.976665	breast_mammary_tissue	0.999981
704	ENSG00000001167	NFYA	1.43196	0.0752175	0.152156	0.0404161	0.162088	3.306e-09	3.86031e-08	17	20	20	C2	Reproductive. mammary tissue (GTEx)	EpiXcan	0.976665	breast_mammary_tissue	0.999981
705	ENSG00000254901	BORCS8	-1.4313	-0.0923149	0.152346	0.0279133	0.135613	6.21712e-08	6.1827e-07	13	15	15	C2	Reproductive. mammary tissue (GTEx)	EpiXcan	0.976665	breast_mammary_tissue	0.999981
706	ENSG00000129667	RHBDF2	1.43114	0.213332	0.152391	0.00622428	0.0155767	0.0790109	0.257346	6	10	10	C2	Reproductive. mammary tissue (GTEx)	EpiXcan	0.976665	breast_mammary_tissue	0.999981
707	ENSG00000037897	METTL1	1.43026	0.118801	0.152643	0.0277961	0.0104002	0.151786	0.441994	15	18	18	C2	Reproductive. mammary tissue (GTEx)	EpiXcan	0.976665	breast_mammary_tissue	0.999981
708	ENSG00000130511	SSBP4	-1.43013	-0.137058	0.152681	0.0120089	0.077438	4.56027e-05	0.000282862	8	13	13	C2	Reproductive. mammary tissue (GTEx)	EpiXcan	0.976665	breast_mammary_tissue	0.999981
709	ENSG00000125871	MGME1	-1.42914	-0.0488331	0.152965	0.0951031	0.157189	2.0906e-09	2.53404e-08	15	17	17	C2	Reproductive. mammary tissue (GTEx)	EpiXcan	0.976665	breast_mammary_tissue	0.999981
710	ENSG00000182263	FIGN	1.42882	0.0740742	0.153056	0.0388902	0.0324352	0.0106912	0.0437227	37	40	40	C2	Reproductive. mammary tissue (GTEx)	EpiXcan	0.976665	breast_mammary_tissue	0.999981
711	ENSG00000162929	KIAA1841	-1.42852	-0.118132	0.153143	0.0202283	0.0107993	0.146034	0.427767	21	26	26	C2	Reproductive. mammary tissue (GTEx)	EpiXcan	0.976665	breast_mammary_tissue	0.999981
712	ENSG00000149922	TBX6	-1.42843	-0.0504947	0.153167	0.0898359	0.195311	3.76742e-11	5.47604e-10	17	19	19	C2	Reproductive. mammary tissue (GTEx)	EpiXcan	0.976665	breast_mammary_tissue	0.999981
713	ENSG00000087191	PSMC5	-1.42824	-0.0465193	0.153224	0.106836	0.0571265	0.000477083	0.00249623	47	58	58	C2	Reproductive. mammary tissue (GTEx)	EpiXcan	0.976665	breast_mammary_tissue	0.999981
714	ENSG00000164300	SERINC5	1.42804	0.0927551	0.153281	0.0238005	0.0247314	0.0256799	0.0960051	24	26	26	C2	Reproductive. mammary tissue (GTEx)	EpiXcan	0.976665	breast_mammary_tissue	0.999981
715	ENSG00000128284	APOL3	-1.42796	-0.0572779	0.153305	0.0915303	0.0199696	0.0471731	0.165082	48	57	57	C2	Reproductive. mammary tissue (GTEx)	EpiXcan	0.976665	breast_mammary_tissue	0.999981
716	ENSG00000100201	DDX17	-1.42748	-0.11288	0.153442	0.0225659	0.0907732	1.50754e-05	0.000102046	11	14	14	C2	Reproductive. mammary tissue (GTEx)	EpiXcan	0.976665	breast_mammary_tissue	0.999981
717	ENSG00000121579	NAA50	1.42555	0.195178	0.154	0.00657626	0.0168876	0.0697772	0.231742	3	4	4	C2	Reproductive. mammary tissue (GTEx)	EpiXcan	0.976665	breast_mammary_tissue	0.999981
718	ENSG00000132274	TRIM22	-1.42423	-0.227957	0.15438	0.00493286	0.0472726	0.00207803	0.00971227	4	4	4	C2	Reproductive. mammary tissue (GTEx)	EpiXcan	0.976665	breast_mammary_tissue	0.999981
719	ENSG00000189129	PLAC9	-1.42351	-0.0545344	0.154589	0.0971215	0.119336	1.8155e-07	1.70273e-06	52	67	67	C2	Reproductive. mammary tissue (GTEx)	EpiXcan	0.976665	breast_mammary_tissue	0.999981
720	ENSG00000250722	SELENOP	-1.42213	-0.0876561	0.15499	0.035727	0.0132064	0.10884	0.338753	24	29	29	C2	Reproductive. mammary tissue (GTEx)	EpiXcan	0.976665	breast_mammary_tissue	0.999981
721	ENSG00000116237	ICMT	1.42037	0.0593792	0.155501	0.0590234	0.0780634	4.93765e-05	0.000304517	10	10	10	C2	Reproductive. mammary tissue (GTEx)	EpiXcan	0.976665	breast_mammary_tissue	0.999981
722	ENSG00000112514	CUTA	1.41897	0.126423	0.155908	0.0134694	0.0272343	0.0175413	0.0682178	6	7	7	C2	Reproductive. mammary tissue (GTEx)	EpiXcan	0.976665	breast_mammary_tissue	0.999981
723	ENSG00000182873	PRKCZ-AS1	-1.4189	-0.0552172	0.15593	0.0819852	0.0803194	3.97431e-05	0.000248829	20	33	33	C2	Reproductive. mammary tissue (GTEx)	EpiXcan	0.976665	breast_mammary_tissue	0.999981
724	ENSG00000113790	EHHADH	-1.4184	-0.149317	0.156074	0.0107273	0.0248061	0.027336	0.101546	6	8	8	C2	Reproductive. mammary tissue (GTEx)	EpiXcan	0.976665	breast_mammary_tissue	0.999981
725	ENSG00000117868	ESYT2	-1.41794	-0.0842766	0.156208	0.0268784	0.0712376	0.00014078	0.000803832	12	12	12	C2	Reproductive. mammary tissue (GTEx)	EpiXcan	0.976665	breast_mammary_tissue	0.999981
726	ENSG00000109390	NDUFC1	-1.41741	-0.0670149	0.156364	0.0467524	0.028125	0.017937	0.0696215	26	31	31	C2	Reproductive. mammary tissue (GTEx)	EpiXcan	0.976665	breast_mammary_tissue	0.999981
727	ENSG00000113812	ACTR8	1.41671	0.0526797	0.156567	0.0815734	0.216775	1.84285e-12	3.12995e-11	18	22	22	C2	Reproductive. mammary tissue (GTEx)	EpiXcan	0.976665	breast_mammary_tissue	0.999981
728	ENSG00000170955	CAVIN3	-1.41663	-0.112742	0.15659	0.0254923	0.0736568	9.06275e-05	0.000537171	10	12	12	C2	Reproductive. mammary tissue (GTEx)	EpiXcan	0.976665	breast_mammary_tissue	0.999981
729	ENSG00000215218	UBE2QL1	-1.4158	-0.046671	0.156835	0.105392	0.0296828	0.0146704	0.0582163	97	104	104	C2	Reproductive. mammary tissue (GTEx)	EpiXcan	0.976665	breast_mammary_tissue	0.999981
730	ENSG00000162341	TPCN2	1.41546	0.0530111	0.156932	0.0554438	0.136812	2.14346e-08	2.27877e-07	19	25	25	C2	Reproductive. mammary tissue (GTEx)	EpiXcan	0.976665	breast_mammary_tissue	0.999981
731	ENSG00000272379	AL008729.2	-1.41482	-0.045473	0.157122	0.0916127	0.0201976	0.0431051	0.152638	51	61	61	C2	Reproductive. mammary tissue (GTEx)	EpiXcan	0.976665	breast_mammary_tissue	0.999981
732	ENSG00000147576	ADHFE1	1.41481	0.0326893	0.157123	0.182958	0.243231	2.85431e-14	5.82162e-13	20	20	20	C2	Reproductive. mammary tissue (GTEx)	EpiXcan	0.976665	breast_mammary_tissue	0.999981
733	ENSG00000153786	ZDHHC7	-1.41457	-0.206378	0.157194	0.00541964	0.0361705	0.00610287	0.0260871	2	4	4	C2	Reproductive. mammary tissue (GTEx)	EpiXcan	0.976665	breast_mammary_tissue	0.999981
734	ENSG00000148218	ALAD	1.41323	0.0647766	0.157589	0.0652016	0.12105	3.90304e-07	3.47014e-06	15	17	17	C2	Reproductive. mammary tissue (GTEx)	EpiXcan	0.976665	breast_mammary_tissue	0.999981
735	ENSG00000167904	TMEM68	1.41227	0.147189	0.157871	0.00894154	0.0436073	0.0030926	0.0140542	29	35	35	C2	Reproductive. mammary tissue (GTEx)	EpiXcan	0.976665	breast_mammary_tissue	0.999981
736	ENSG00000092871	RFFL	-1.41103	-0.0915558	0.158235	0.0361364	0.0938673	4.0017e-06	3.04572e-05	17	18	18	C2	Reproductive. mammary tissue (GTEx)	EpiXcan	0.976665	breast_mammary_tissue	0.999981
737	ENSG00000270172	RP5-1024G6.8	-1.41091	-0.0740438	0.158272	0.0750617	0.0412233	0.00372437	0.016613	35	38	38	C2	Reproductive. mammary tissue (GTEx)	EpiXcan	0.976665	breast_mammary_tissue	0.999981
