## Supplementary Appendix 8 for "IL10RB as a key regulator of COVID-19 host susceptibility and severity" (part 36 of 40)

### Sheet: Reproductive. vagina (GTEx) (continued)
	gene	gene_name	zscore	effect_size	pvalue	var_g	pred_perf_r2	pred_perf_pval	pred_perf_qval	n_snps_used	n_snps_in_cov	n_snps_in_model	gwas	tissue	method	gwas_fdr	Tissue.keyword	fdr_all
2718	ENSG00000226314	ZNF192P1	-0.184815	-0.0215677	0.853374	0.0143907	0.0658998	0.0182976	0.196917	16	23	23	C2	Reproductive. vagina (GTEx)	PrediXcan	0.996824	vagina	0.999981
2719	ENSG00000132383	RPA1	0.184732	0.0163973	0.85344	0.0112626	0.0163453	0.24954	1	9	13	13	C2	Reproductive. vagina (GTEx)	PrediXcan	0.996824	vagina	0.999981
2720	ENSG00000105976	MET	0.184566	0.0330072	0.85357	0.00374526	0.0113018	0.348371	1	19	22	22	C2	Reproductive. vagina (GTEx)	PrediXcan	0.996824	vagina	0.999981
2721	ENSG00000167543	TP53I13	-0.184119	-0.00791361	0.85392	0.169085	0.024718	0.14992	0.879869	41	52	52	C2	Reproductive. vagina (GTEx)	PrediXcan	0.996824	vagina	0.999981
2722	ENSG00000037757	MRI1	0.18408	0.00317734	0.85395	0.191588	0.434446	4.80613e-12	5.70708e-10	60	71	71	C2	Reproductive. vagina (GTEx)	PrediXcan	0.996824	vagina	0.999981
2723	ENSG00000107562	CXCL12	-0.181432	-0.00778778	0.856029	0.0211255	0.0426847	0.0621856	0.491729	44	47	47	C2	Reproductive. vagina (GTEx)	PrediXcan	0.996824	vagina	0.999981
2724	ENSG00000177239	MAN1B1	-0.180621	-0.0243288	0.856665	0.0280665	0.11535	0.00153848	0.024386	17	22	22	C2	Reproductive. vagina (GTEx)	PrediXcan	0.996824	vagina	0.999981
2725	ENSG00000085514	PILRA	-0.180439	-0.00530934	0.856808	0.202646	0.441197	1.36145e-13	2.28191e-11	56	64	64	C2	Reproductive. vagina (GTEx)	PrediXcan	0.996824	vagina	0.999981
2726	ENSG00000164941	INTS8	-0.179293	-0.00563046	0.857708	0.0592924	0.0582977	0.0239038	0.240618	100	127	127	C2	Reproductive. vagina (GTEx)	PrediXcan	0.996824	vagina	0.999981
2727	ENSG00000169291	SHE	0.178769	0.00936772	0.858119	0.0502803	0.0387642	0.0810716	0.595687	34	44	44	C2	Reproductive. vagina (GTEx)	PrediXcan	0.996824	vagina	0.999981
2728	ENSG00000186230	ZNF749	0.177953	0.0142521	0.85876	0.0344919	0.127294	0.000425963	0.00805479	11	14	14	C2	Reproductive. vagina (GTEx)	PrediXcan	0.996824	vagina	0.999981
2729	ENSG00000225138	SLC9A3-AS1	0.17784	0.00251075	0.858848	0.297907	0.567466	6.11291e-18	2.76304e-15	30	39	39	C2	Reproductive. vagina (GTEx)	PrediXcan	0.996824	vagina	0.999981
2730	ENSG00000089356	FXYD3	0.177264	0.00823356	0.859301	0.0851209	0.0172035	0.23945	1	43	54	54	C2	Reproductive. vagina (GTEx)	PrediXcan	0.996824	vagina	0.999981
2731	ENSG00000072110	ACTN1	0.176907	0.0182571	0.859581	0.0228749	0.0279497	0.130294	0.806536	17	18	18	C2	Reproductive. vagina (GTEx)	PrediXcan	0.996824	vagina	0.999981
2732	ENSG00000168264	IRF2BP2	-0.176574	-0.0138765	0.859843	0.0482297	0.0181553	0.22729	1	47	53	53	C2	Reproductive. vagina (GTEx)	PrediXcan	0.996824	vagina	0.999981
2733	ENSG00000164164	OTUD4	0.175175	0.0179983	0.860942	0.0716838	0.0644476	0.0215945	0.223638	21	23	23	C2	Reproductive. vagina (GTEx)	PrediXcan	0.996824	vagina	0.999981
2734	ENSG00000088766	CRLS1	0.174813	0.0235747	0.861226	0.0282291	0.039236	0.0563463	0.46117	9	10	10	C2	Reproductive. vagina (GTEx)	PrediXcan	0.996824	vagina	0.999981
2735	ENSG00000264456	AC138207.4	0.174549	0.0246148	0.861434	0.00744347	0.0237157	0.155449	0.896729	2	2	2	C2	Reproductive. vagina (GTEx)	PrediXcan	0.996824	vagina	0.999981
2736	ENSG00000070950	RAD18	-0.174242	-0.00137037	0.861675	0.104295	0.0144738	0.290769	1	63	80	80	C2	Reproductive. vagina (GTEx)	PrediXcan	0.996824	vagina	0.999981
2737	ENSG00000132153	DHX30	-0.174162	-0.0150442	0.861738	0.0112039	0.0260428	0.106252	0.718285	9	11	11	C2	Reproductive. vagina (GTEx)	PrediXcan	0.996824	vagina	0.999981
2738	ENSG00000175662	TOM1L2	-0.173642	0.00486766	0.862147	0.035574	0.0136059	0.296822	1	15	20	20	C2	Reproductive. vagina (GTEx)	PrediXcan	0.996824	vagina	0.999981
2739	ENSG00000105793	GTPBP10	-0.172669	-0.00528197	0.862912	0.0654361	0.167209	0.000135992	0.0029914	59	65	65	C2	Reproductive. vagina (GTEx)	PrediXcan	0.996824	vagina	0.999981
2740	ENSG00000135968	GCC2	-0.172642	-0.00547611	0.862933	0.101862	0.181061	3.16746e-05	0.00082803	35	41	41	C2	Reproductive. vagina (GTEx)	PrediXcan	0.996824	vagina	0.999981
2741	ENSG00000144589	STK11IP	-0.171644	-0.0185202	0.863717	0.00904137	0.0314285	0.116144	0.757286	5	6	6	C2	Reproductive. vagina (GTEx)	PrediXcan	0.996824	vagina	0.999981
2742	ENSG00000167641	PPP1R14A	0.170652	0.00776749	0.864498	0.0655723	0.0346791	0.074133	0.560276	20	21	21	C2	Reproductive. vagina (GTEx)	PrediXcan	0.996824	vagina	0.999981
2743	ENSG00000259065	AC005520.2	-0.170444	-0.000634215	0.864661	0.510256	0.477146	1.24406e-15	3.22812e-13	91	103	103	C2	Reproductive. vagina (GTEx)	PrediXcan	0.996824	vagina	0.999981
2744	ENSG00000064726	BTBD1	-0.169957	0.0100867	0.865044	0.0117404	0.0433557	0.0584749	0.471433	17	22	22	C2	Reproductive. vagina (GTEx)	PrediXcan	0.996824	vagina	0.999981
2745	ENSG00000166831	RBPMS2	0.169735	0.00595384	0.865218	0.127364	0.0924902	0.00450295	0.0621017	32	38	38	C2	Reproductive. vagina (GTEx)	PrediXcan	0.996824	vagina	0.999981
2746	ENSG00000149476	TKFC	-0.169685	-0.00165165	0.865258	0.157592	0.117456	0.00151627	0.0240884	46	58	58	C2	Reproductive. vagina (GTEx)	PrediXcan	0.996824	vagina	0.999981
2747	ENSG00000270820	AC016727.1	-0.169382	-0.019435	0.865496	0.0490538	0.0148296	0.284643	1	23	27	27	C2	Reproductive. vagina (GTEx)	PrediXcan	0.996824	vagina	0.999981
2748	ENSG00000223501	VPS52	-0.168544	0.000939784	0.866155	0.0941797	0.0411201	0.0572096	0.464708	59	72	72	C2	Reproductive. vagina (GTEx)	PrediXcan	0.996824	vagina	0.999981
2749	ENSG00000100842	EFS	-0.168233	-0.0646191	0.8664	0.000724112	0.0243777	0.170727	0.938865	1	2	2	C2	Reproductive. vagina (GTEx)	PrediXcan	0.996824	vagina	0.999981
2750	ENSG00000247708	STX18-AS1	-0.168182	-0.00502124	0.86644	0.0876096	0.0833901	0.00578966	0.0762451	35	54	54	C2	Reproductive. vagina (GTEx)	PrediXcan	0.996824	vagina	0.999981
2751	ENSG00000100811	YY1	-0.168024	0.0336349	0.866564	0.00681362	0.0114334	0.347361	1	23	27	27	C2	Reproductive. vagina (GTEx)	PrediXcan	0.996824	vagina	0.999981
2752	ENSG00000141013	GAS8	-0.167684	-0.00750578	0.866832	0.0869898	0.242915	7.92593e-07	3.05945e-05	7	11	11	C2	Reproductive. vagina (GTEx)	PrediXcan	0.996824	vagina	0.999981
2753	ENSG00000257702	LBX2-AS1	0.167408	0.00658771	0.867049	0.0725245	0.267486	5.99019e-07	2.3713e-05	33	38	38	C2	Reproductive. vagina (GTEx)	PrediXcan	0.996824	vagina	0.999981
2754	ENSG00000134954	ETS1	0.166857	-0.00011038	0.867483	0.3557	0.0214587	0.181184	0.969059	83	100	100	C2	Reproductive. vagina (GTEx)	PrediXcan	0.996824	vagina	0.999981
2755	ENSG00000204301	NOTCH4	-0.166111	-0.00659537	0.868069	0.134726	0.106276	0.00246471	0.037175	104	122	122	C2	Reproductive. vagina (GTEx)	PrediXcan	0.996824	vagina	0.999981
2756	ENSG00000168405	CMAHP	0.165764	0.0131144	0.868343	0.0226372	0.0560527	0.0308482	0.292849	26	33	33	C2	Reproductive. vagina (GTEx)	PrediXcan	0.996824	vagina	0.999981
2757	ENSG00000107614	TRDMT1	0.165119	0.0244517	0.86885	0.00943995	0.0197295	0.190615	0.987158	41	54	54	C2	Reproductive. vagina (GTEx)	PrediXcan	0.996824	vagina	0.999981
2758	ENSG00000166477	LEO1	-0.165005	-0.00367854	0.86894	0.155311	0.0475737	0.0379177	0.341674	50	54	54	C2	Reproductive. vagina (GTEx)	PrediXcan	0.996824	vagina	0.999981
2759	ENSG00000122367	LDB3	-0.164636	-0.0068065	0.86923	0.0311713	0.0763184	0.0133754	0.152634	29	33	33	C2	Reproductive. vagina (GTEx)	PrediXcan	0.996824	vagina	0.999981
2760	ENSG00000177483	RBM44	-0.164635	-0.00291976	0.869231	0.0676624	0.22476	3.82741e-06	0.000128918	11	11	11	C2	Reproductive. vagina (GTEx)	PrediXcan	0.996824	vagina	0.999981
2761	ENSG00000013306	SLC25A39	-0.164394	-0.0141469	0.869421	0.0153791	0.0298391	0.125126	0.790286	9	14	14	C2	Reproductive. vagina (GTEx)	PrediXcan	0.996824	vagina	0.999981
2762	ENSG00000255284	AP006621.3	0.164131	0.00322128	0.869628	0.124854	0.352235	2.47346e-09	1.64846e-07	16	23	23	C2	Reproductive. vagina (GTEx)	PrediXcan	0.996824	vagina	0.999981
2763	ENSG00000197054	ZNF763	0.164018	0.00851787	0.869717	0.0691315	0.227973	2.59719e-06	9.05973e-05	112	137	137	C2	Reproductive. vagina (GTEx)	PrediXcan	0.996824	vagina	0.999981
2764	ENSG00000132141	CCT6B	-0.16367	-0.0127113	0.869991	0.017347	0.0713815	0.0106144	0.127446	3	4	4	C2	Reproductive. vagina (GTEx)	PrediXcan	0.996824	vagina	0.999981
2765	ENSG00000092094	OSGEP	-0.163249	-0.00464907	0.870322	0.189552	0.157881	5.4867e-05	0.0013417	61	74	74	C2	Reproductive. vagina (GTEx)	PrediXcan	0.996824	vagina	0.999981
2766	ENSG00000173653	RCE1	0.163046	0.000784628	0.870483	0.0567309	0.0596094	0.0303773	0.289555	37	46	46	C2	Reproductive. vagina (GTEx)	PrediXcan	0.996824	vagina	0.999981
2767	ENSG00000170500	LONRF2	0.162966	0.00900649	0.870545	0.0750425	0.0101432	0.368354	1	31	36	36	C2	Reproductive. vagina (GTEx)	PrediXcan	0.996824	vagina	0.999981
2768	ENSG00000128699	ORMDL1	0.162858	0.00949149	0.87063	0.0360059	0.203343	5.60376e-06	0.000181339	34	43	43	C2	Reproductive. vagina (GTEx)	PrediXcan	0.996824	vagina	0.999981
2769	ENSG00000156042	CFAP70	0.162844	0.00967745	0.870641	0.0288275	0.0238078	0.16725	0.931442	113	124	124	C2	Reproductive. vagina (GTEx)	PrediXcan	0.996824	vagina	0.999981
2770	ENSG00000151917	BEND6	-0.162457	-0.00805483	0.870946	0.0702804	0.21508	1.09692e-05	0.000327022	37	41	41	C2	Reproductive. vagina (GTEx)	PrediXcan	0.996824	vagina	0.999981
2771	ENSG00000144791	LIMD1	0.162297	-0.00324537	0.871072	0.159813	0.299837	1.21824e-08	7.11248e-07	52	69	69	C2	Reproductive. vagina (GTEx)	PrediXcan	0.996824	vagina	0.999981
2772	ENSG00000196935	SRGAP1	-0.161857	-0.00580514	0.871419	0.0962316	0.0468525	0.0406062	0.36011	19	25	25	C2	Reproductive. vagina (GTEx)	PrediXcan	0.996824	vagina	0.999981
2773	ENSG00000140519	RHCG	0.15988	-0.00771665	0.872976	0.0289889	0.0276985	0.124157	0.78652	12	15	15	C2	Reproductive. vagina (GTEx)	PrediXcan	0.996824	vagina	0.999981
2774	ENSG00000184465	WDR27	-0.15943	-0.00994743	0.87333	0.047358	0.018397	0.233865	1	30	36	36	C2	Reproductive. vagina (GTEx)	PrediXcan	0.996824	vagina	0.999981
2775	ENSG00000182109	AL365277.1	0.158834	0.0147178	0.8738	0.0164189	0.121542	0.000285357	0.00563951	1	1	1	C2	Reproductive. vagina (GTEx)	PrediXcan	0.996824	vagina	0.999981
2776	ENSG00000198176	TFDP1	-0.158811	-0.0129058	0.873818	0.102166	0.0695919	0.0125079	0.145445	38	44	44	C2	Reproductive. vagina (GTEx)	PrediXcan	0.996824	vagina	0.999981
2777	ENSG00000153310	FAM49B	-0.158611	-0.00347721	0.873975	0.0886547	0.0222481	0.1852	0.974841	52	68	68	C2	Reproductive. vagina (GTEx)	PrediXcan	0.996824	vagina	0.999981
2778	ENSG00000123870	ZNF137P	0.158423	0.00449709	0.874123	0.191052	0.0425186	0.0648903	0.507429	56	81	81	C2	Reproductive. vagina (GTEx)	PrediXcan	0.996824	vagina	0.999981
2779	ENSG00000174599	TRAM1L1	-0.157945	-0.201538	0.8745	0.000120893	0.0161178	0.251551	1	1	1	1	C2	Reproductive. vagina (GTEx)	PrediXcan	0.996824	vagina	0.999981
2780	ENSG00000112855	HARS2	-0.157821	-0.00866364	0.874598	0.0815139	0.0599815	0.0280023	0.2733	18	18	18	C2	Reproductive. vagina (GTEx)	PrediXcan	0.996824	vagina	0.999981
2781	ENSG00000183527	PSMG1	-0.157768	-0.00654029	0.87464	0.0902826	0.200017	2.15983e-05	0.000589932	67	83	83	C2	Reproductive. vagina (GTEx)	PrediXcan	0.996824	vagina	0.999981
2782	ENSG00000161692	DBF4B	0.157588	0.0106718	0.874782	0.0251192	0.315541	6.41181e-09	3.85589e-07	11	15	15	C2	Reproductive. vagina (GTEx)	PrediXcan	0.996824	vagina	0.999981
2783	ENSG00000257949	TEN1	-0.156814	-0.00547946	0.875392	0.0510838	0.096297	0.00350406	0.0498466	25	30	30	C2	Reproductive. vagina (GTEx)	PrediXcan	0.996824	vagina	0.999981
2784	ENSG00000163512	AZI2	-0.156577	-0.00317448	0.875578	0.120014	0.0144202	0.297843	1	41	51	51	C2	Reproductive. vagina (GTEx)	PrediXcan	0.996824	vagina	0.999981
2785	ENSG00000091129	NRCAM	-0.15588	0.00475655	0.876128	0.0547715	0.0537227	0.0395741	0.353643	24	27	27	C2	Reproductive. vagina (GTEx)	PrediXcan	0.996824	vagina	0.999981
2786	ENSG00000136807	CDK9	0.155027	0.0295044	0.8768	0.0027634	0.05846	0.0271463	0.266742	1	1	1	C2	Reproductive. vagina (GTEx)	PrediXcan	0.996824	vagina	0.999981
2787	ENSG00000103111	MON1B	0.15497	0.00969045	0.876845	0.0510513	0.0111097	0.352445	1	28	35	35	C2	Reproductive. vagina (GTEx)	PrediXcan	0.996824	vagina	0.999981
2788	ENSG00000147813	NAPRT	0.154707	0.00653612	0.877052	0.123472	0.29888	1.60722e-08	9.00815e-07	46	65	65	C2	Reproductive. vagina (GTEx)	PrediXcan	0.996824	vagina	0.999981
2789	ENSG00000112561	TFEB	0.154589	0.0178354	0.877145	0.0126974	0.0260976	0.129791	0.805063	3	4	4	C2	Reproductive. vagina (GTEx)	PrediXcan	0.996824	vagina	0.999981
2790	ENSG00000187531	SIRT7	0.154363	0.00468211	0.877324	0.0918963	0.0160803	0.260898	1	42	54	54	C2	Reproductive. vagina (GTEx)	PrediXcan	0.996824	vagina	0.999981
2791	ENSG00000236830	CBR3-AS1	0.154188	0.00612129	0.877461	0.0377855	0.0705738	0.01406	0.158824	12	17	17	C2	Reproductive. vagina (GTEx)	PrediXcan	0.996824	vagina	0.999981
2792	ENSG00000214026	MRPL23	-0.15375	-0.00952095	0.877807	0.0978701	0.0372345	0.0828515	0.605274	50	61	61	C2	Reproductive. vagina (GTEx)	PrediXcan	0.996824	vagina	0.999981
2793	ENSG00000133519	ZDHHC8P1	0.153266	0.00593568	0.878188	0.0818626	0.281283	1.15251e-07	5.38297e-06	19	24	24	C2	Reproductive. vagina (GTEx)	PrediXcan	0.996824	vagina	0.999981
2794	ENSG00000119335	SET	0.152982	0.0165918	0.878413	0.0375105	0.0128504	0.309921	1	7	8	8	C2	Reproductive. vagina (GTEx)	PrediXcan	0.996824	vagina	0.999981
2795	ENSG00000128708	HAT1	0.152818	0.0242405	0.878542	0.00493021	0.0686362	0.0155759	0.173489	4	5	5	C2	Reproductive. vagina (GTEx)	PrediXcan	0.996824	vagina	0.999981
2796	ENSG00000102755	FLT1	0.152784	0.00306107	0.878569	0.101448	0.0161391	0.256824	1	64	77	77	C2	Reproductive. vagina (GTEx)	PrediXcan	0.996824	vagina	0.999981
2797	ENSG00000103089	FA2H	0.152771	0.0203899	0.878579	0.0219246	0.0130804	0.307896	1	24	32	32	C2	Reproductive. vagina (GTEx)	PrediXcan	0.996824	vagina	0.999981
2798	ENSG00000129235	TXNDC17	0.152338	0.00936056	0.87892	0.114343	0.0260912	0.128326	0.79916	44	58	58	C2	Reproductive. vagina (GTEx)	PrediXcan	0.996824	vagina	0.999981
2799	ENSG00000126432	PRDX5	0.152242	0.0524274	0.878996	0.00692196	0.0127944	0.309277	1	6	6	6	C2	Reproductive. vagina (GTEx)	PrediXcan	0.996824	vagina	0.999981
2800	ENSG00000114062	UBE3A	-0.152094	-0.00116913	0.879113	0.00246546	0.0285586	0.129405	0.804089	5	8	8	C2	Reproductive. vagina (GTEx)	PrediXcan	0.996824	vagina	0.999981
2801	ENSG00000124588	NQO2	0.151538	0.0337804	0.879551	0.0418012	0.385175	4.34786e-11	4.14437e-09	25	36	36	C2	Reproductive. vagina (GTEx)	PrediXcan	0.996824	vagina	0.999981
2802	ENSG00000121022	COPS5	0.151273	0.0408251	0.87976	0.00175704	0.0177981	0.227936	1	2	4	4	C2	Reproductive. vagina (GTEx)	PrediXcan	0.996824	vagina	0.999981
2803	ENSG00000141556	TBCD	0.150901	0.00954802	0.880054	0.017725	0.0241423	0.157215	0.903569	27	34	34	C2	Reproductive. vagina (GTEx)	PrediXcan	0.996824	vagina	0.999981
2804	ENSG00000152939	MARVELD2	-0.150836	-0.00914761	0.880105	0.0131287	0.0131533	0.299628	1	25	27	27	C2	Reproductive. vagina (GTEx)	PrediXcan	0.996824	vagina	0.999981
2805	ENSG00000137817	PARP6	0.150293	0.0226548	0.880534	0.00534741	0.0624947	0.0235976	0.239427	3	5	5	C2	Reproductive. vagina (GTEx)	PrediXcan	0.996824	vagina	0.999981
2806	ENSG00000181588	MEX3D	0.150135	0.0562786	0.880658	0.00143637	0.0153698	0.239251	1	3	5	5	C2	Reproductive. vagina (GTEx)	PrediXcan	0.996824	vagina	0.999981
2807	ENSG00000105971	CAV2	-0.150082	-0.0389542	0.8807	0.00204285	0.0403692	0.0698055	0.535367	1	3	3	C2	Reproductive. vagina (GTEx)	PrediXcan	0.996824	vagina	0.999981
2808	ENSG00000175711	B3GNTL1	0.149822	0.00708372	0.880905	0.0723666	0.217603	6.74625e-06	0.000211001	25	36	36	C2	Reproductive. vagina (GTEx)	PrediXcan	0.996824	vagina	0.999981
2809	ENSG00000164073	MFSD8	-0.149779	-0.0116875	0.880939	0.0466981	0.0556716	0.032036	0.300461	23	25	25	C2	Reproductive. vagina (GTEx)	PrediXcan	0.996824	vagina	0.999981
2810	ENSG00000164535	DAGLB	-0.149455	-0.00285421	0.881195	0.19282	0.443361	1.04529e-12	1.4948e-10	39	51	51	C2	Reproductive. vagina (GTEx)	PrediXcan	0.996824	vagina	0.999981
2811	ENSG00000182372	CLN8	0.149321	0.0271868	0.8813	0.00464014	0.010939	0.33196	1	1	1	1	C2	Reproductive. vagina (GTEx)	PrediXcan	0.996824	vagina	0.999981
2812	ENSG00000151458	ANKRD50	0.149007	0.00290991	0.881548	0.0528039	0.0225985	0.158762	0.909839	37	46	46	C2	Reproductive. vagina (GTEx)	PrediXcan	0.996824	vagina	0.999981
2813	ENSG00000170477	KRT4	-0.148953	-0.000502736	0.881591	0.216427	0.0377127	0.0665049	0.516556	44	51	51	C2	Reproductive. vagina (GTEx)	PrediXcan	0.996824	vagina	0.999981
2814	ENSG00000105135	ILVBL	0.148656	0.00573921	0.881825	0.221061	0.0472114	0.0522865	0.437116	73	95	95	C2	Reproductive. vagina (GTEx)	PrediXcan	0.996824	vagina	0.999981
2815	ENSG00000245573	BDNF-AS	0.148486	0.00250961	0.881959	0.0395706	0.0124115	0.297566	1	32	38	38	C2	Reproductive. vagina (GTEx)	PrediXcan	0.996824	vagina	0.999981
2816	ENSG00000146085	MUT	0.148028	0.00793271	0.88232	0.0938293	0.116406	0.00106655	0.017791	180	230	230	C2	Reproductive. vagina (GTEx)	PrediXcan	0.996824	vagina	0.999981
2817	ENSG00000164023	SGMS2	0.147785	0.00190865	0.882513	0.0906181	0.089225	0.00497854	0.0674003	55	68	68	C2	Reproductive. vagina (GTEx)	PrediXcan	0.996824	vagina	0.999981
2818	ENSG00000125970	RALY	0.147348	0.00418674	0.882857	0.109421	0.0589863	0.0238328	0.240136	35	41	41	C2	Reproductive. vagina (GTEx)	PrediXcan	0.996824	vagina	0.999981
2819	ENSG00000187796	CARD9	0.147143	0.00432252	0.883019	0.132345	0.0377817	0.0649678	0.507429	34	44	44	C2	Reproductive. vagina (GTEx)	PrediXcan	0.996824	vagina	0.999981
2820	ENSG00000152455	SUV39H2	-0.147103	-0.00656066	0.883051	0.0242783	0.0103915	0.366271	1	13	15	15	C2	Reproductive. vagina (GTEx)	PrediXcan	0.996824	vagina	0.999981
2821	ENSG00000127483	HP1BP3	-0.146164	-0.00670467	0.883792	0.0610131	0.0648634	0.0217396	0.224809	43	57	57	C2	Reproductive. vagina (GTEx)	PrediXcan	0.996824	vagina	0.999981
2822	ENSG00000023608	SNAPC1	0.145908	0.0102401	0.883994	0.0184567	0.0207122	0.197203	1	24	25	25	C2	Reproductive. vagina (GTEx)	PrediXcan	0.996824	vagina	0.999981
2823	ENSG00000041353	RAB27B	0.145452	-0.000215281	0.884354	0.0903438	0.044176	0.0566619	0.462403	99	106	106	C2	Reproductive. vagina (GTEx)	PrediXcan	0.996824	vagina	0.999981
2824	ENSG00000179091	CYC1	-0.145239	-0.0140804	0.884522	0.0459317	0.0339385	0.093372	0.657451	21	24	24	C2	Reproductive. vagina (GTEx)	PrediXcan	0.996824	vagina	0.999981
2825	ENSG00000257815	LINC01481	0.145085	0.00883532	0.884644	0.0813081	0.166388	0.000133968	0.00295151	62	71	71	C2	Reproductive. vagina (GTEx)	PrediXcan	0.996824	vagina	0.999981
2826	ENSG00000186615	KTN1-AS1	0.144926	0.0108379	0.884769	0.0696281	0.0115273	0.335143	1	60	66	66	C2	Reproductive. vagina (GTEx)	PrediXcan	0.996824	vagina	0.999981
2827	ENSG00000204681	GABBR1	-0.144774	-0.00305791	0.884889	0.0493541	0.0165726	0.240643	1	34	41	41	C2	Reproductive. vagina (GTEx)	PrediXcan	0.996824	vagina	0.999981
2828	ENSG00000167792	NDUFV1	0.144737	0.014909	0.884918	0.0215102	0.0165235	0.237304	1	8	9	9	C2	Reproductive. vagina (GTEx)	PrediXcan	0.996824	vagina	0.999981
2829	ENSG00000164828	SUN1	0.144493	0.00615046	0.885112	0.193859	0.0286065	0.136932	0.830602	90	108	108	C2	Reproductive. vagina (GTEx)	PrediXcan	0.996824	vagina	0.999981
2830	ENSG00000237036	ZEB1-AS1	0.144178	0.0283858	0.88536	0.00520174	0.0281184	0.135976	0.826954	2	2	2	C2	Reproductive. vagina (GTEx)	PrediXcan	0.996824	vagina	0.999981
2831	ENSG00000158717	RNF166	-0.144146	-0.0112029	0.885385	0.209974	0.148516	0.000234289	0.00481357	92	121	121	C2	Reproductive. vagina (GTEx)	PrediXcan	0.996824	vagina	0.999981
2832	ENSG00000259134	LINC00924	0.143139	-0.00202067	0.88618	0.119622	0.0108545	0.351312	1	44	56	56	C2	Reproductive. vagina (GTEx)	PrediXcan	0.996824	vagina	0.999981
2833	ENSG00000141086	CTRL	0.143114	0.0876603	0.8862	0.000576886	0.0210701	0.179525	0.965272	1	1	1	C2	Reproductive. vagina (GTEx)	PrediXcan	0.996824	vagina	0.999981
2834	ENSG00000099246	RAB18	-0.142495	-0.0130032	0.886689	0.0141454	0.0880059	0.00491288	0.0667694	4	5	5	C2	Reproductive. vagina (GTEx)	PrediXcan	0.996824	vagina	0.999981
2835	ENSG00000102900	NUP93	-0.141848	-0.0072674	0.8872	0.0222173	0.0500788	0.036536	0.332646	12	13	13	C2	Reproductive. vagina (GTEx)	PrediXcan	0.996824	vagina	0.999981
2836	ENSG00000144895	EIF2A	0.141688	0.00611229	0.887327	0.0626013	0.210004	5.78231e-06	0.000186257	18	23	23	C2	Reproductive. vagina (GTEx)	PrediXcan	0.996824	vagina	0.999981
2837	ENSG00000227354	RBM26-AS1	-0.141611	-0.00328673	0.887387	0.151717	0.343231	1.76787e-09	1.20836e-07	9	9	9	C2	Reproductive. vagina (GTEx)	PrediXcan	0.996824	vagina	0.999981
2838	ENSG00000114854	TNNC1	0.141514	0.0267848	0.887464	0.0248981	0.0196966	0.214737	1	34	40	40	C2	Reproductive. vagina (GTEx)	PrediXcan	0.996824	vagina	0.999981
2839	ENSG00000164144	ARFIP1	0.141443	0.0126339	0.88752	0.014125	0.144627	0.000484097	0.00894878	27	36	36	C2	Reproductive. vagina (GTEx)	PrediXcan	0.996824	vagina	0.999981
2840	ENSG00000160695	VPS11	0.140849	0.0131248	0.887989	0.0153813	0.0371145	0.0735686	0.557514	9	9	9	C2	Reproductive. vagina (GTEx)	PrediXcan	0.996824	vagina	0.999981
2841	ENSG00000215915	ATAD3C	-0.140645	-0.0342452	0.88815	0.00950178	0.0170609	0.238315	1	21	30	30	C2	Reproductive. vagina (GTEx)	PrediXcan	0.996824	vagina	0.999981
2842	ENSG00000173950	XXYLT1	-0.140628	0.00185689	0.888164	0.0269384	0.0195219	0.211504	1	19	23	23	C2	Reproductive. vagina (GTEx)	PrediXcan	0.996824	vagina	0.999981
2843	ENSG00000213928	IRF9	-0.140294	-0.151938	0.888428	0.000197878	0.0207128	0.183673	0.971432	2	3	3	C2	Reproductive. vagina (GTEx)	PrediXcan	0.996824	vagina	0.999981
2844	ENSG00000226360	AC096919.1	-0.140073	-0.00972327	0.888602	0.033623	0.0213716	0.197676	1	13	18	18	C2	Reproductive. vagina (GTEx)	PrediXcan	0.996824	vagina	0.999981
2845	ENSG00000228106	AL392172.1	0.139261	0.00755741	0.889244	0.0313906	0.09758	0.00271451	0.0401645	27	33	33	C2	Reproductive. vagina (GTEx)	PrediXcan	0.996824	vagina	0.999981
2846	ENSG00000130513	GDF15	0.139185	0.00600647	0.889304	0.107945	0.0307512	0.114737	0.75126	45	61	61	C2	Reproductive. vagina (GTEx)	PrediXcan	0.996824	vagina	0.999981
2847	ENSG00000188130	MAPK12	0.139039	0.00704138	0.889419	0.0591221	0.171787	0.000107466	0.00241704	17	24	24	C2	Reproductive. vagina (GTEx)	PrediXcan	0.996824	vagina	0.999981
2848	ENSG00000134882	UBAC2	-0.138628	-0.0166421	0.889744	0.00491405	0.0116017	0.341532	1	4	4	4	C2	Reproductive. vagina (GTEx)	PrediXcan	0.996824	vagina	0.999981
2849	ENSG00000070423	RNF126	0.138591	0.0204377	0.889773	0.00895504	0.0114811	0.324087	1	14	15	15	C2	Reproductive. vagina (GTEx)	PrediXcan	0.996824	vagina	0.999981
2850	ENSG00000205560	CPT1B	0.138126	0.00465891	0.890141	0.103052	0.239659	2.65931e-07	1.13605e-05	14	15	15	C2	Reproductive. vagina (GTEx)	PrediXcan	0.996824	vagina	0.999981
2851	ENSG00000066923	STAG3	-0.13759	-0.0237292	0.890564	0.0587494	0.0795165	0.0105727	0.127272	13	17	17	C2	Reproductive. vagina (GTEx)	PrediXcan	0.996824	vagina	0.999981
2852	ENSG00000104497	SNX16	0.137495	0.00656674	0.890639	0.0656149	0.27069	3.92738e-07	1.62332e-05	71	93	93	C2	Reproductive. vagina (GTEx)	PrediXcan	0.996824	vagina	0.999981
2853	ENSG00000166130	IKBIP	-0.136953	-0.00792719	0.891068	0.138226	0.0957791	0.00413238	0.0573865	45	59	59	C2	Reproductive. vagina (GTEx)	PrediXcan	0.996824	vagina	0.999981
2854	ENSG00000077157	PPP1R12B	-0.136418	-0.00197924	0.891491	0.230156	0.0213687	0.193724	0.99518	78	102	102	C2	Reproductive. vagina (GTEx)	PrediXcan	0.996824	vagina	0.999981
2855	ENSG00000197165	SULT1A2	0.135955	0.00351792	0.891857	0.1252	0.215883	1.025e-05	0.000308867	79	96	96	C2	Reproductive. vagina (GTEx)	PrediXcan	0.996824	vagina	0.999981
2856	ENSG00000157193	LRP8	0.135886	0.000374576	0.891911	0.062929	0.0442571	0.0531399	0.442159	90	102	102	C2	Reproductive. vagina (GTEx)	PrediXcan	0.996824	vagina	0.999981
2857	ENSG00000243679	AC018638.5	0.135733	0.00401813	0.892032	0.084211	0.288957	3.36983e-08	1.77511e-06	64	84	84	C2	Reproductive. vagina (GTEx)	PrediXcan	0.996824	vagina	0.999981
2858	ENSG00000116455	WDR77	-0.135712	0.00717812	0.892049	0.120719	0.0899566	0.00367972	0.0521865	48	60	60	C2	Reproductive. vagina (GTEx)	PrediXcan	0.996824	vagina	0.999981
2859	ENSG00000142798	HSPG2	0.135386	0.0125228	0.892307	0.0100458	0.0139353	0.291939	1	31	37	37	C2	Reproductive. vagina (GTEx)	PrediXcan	0.996824	vagina	0.999981
2860	ENSG00000165609	NUDT5	0.135118	0.00629595	0.892519	0.171409	0.0106997	0.365067	1	40	46	46	C2	Reproductive. vagina (GTEx)	PrediXcan	0.996824	vagina	0.999981
2861	ENSG00000178718	RPP25	-0.134968	-0.00460668	0.892637	0.0961452	0.231242	3.888e-06	0.000130157	28	33	33	C2	Reproductive. vagina (GTEx)	PrediXcan	0.996824	vagina	0.999981
2862	ENSG00000164168	TMEM184C	0.13488	-0.0061206	0.892707	0.00197707	0.0160611	0.255153	1	3	3	3	C2	Reproductive. vagina (GTEx)	PrediXcan	0.996824	vagina	0.999981
2863	ENSG00000106701	FSD1L	-0.134631	-0.00618966	0.892904	0.164307	0.0109815	0.320497	1	59	66	66	C2	Reproductive. vagina (GTEx)	PrediXcan	0.996824	vagina	0.999981
2864	ENSG00000144559	TAMM41	-0.134425	-0.00189947	0.893066	0.223335	0.521159	2.9698e-17	1.09507e-14	40	53	53	C2	Reproductive. vagina (GTEx)	PrediXcan	0.996824	vagina	0.999981
2865	ENSG00000164010	ERMAP	0.134247	0.00698314	0.893207	0.182504	0.0229878	0.149943	0.879869	64	76	76	C2	Reproductive. vagina (GTEx)	PrediXcan	0.996824	vagina	0.999981
2866	ENSG00000233276	GPX1	-0.13416	-0.0211401	0.893276	0.00832346	0.0201735	0.207504	1	71	84	84	C2	Reproductive. vagina (GTEx)	PrediXcan	0.996824	vagina	0.999981
2867	ENSG00000009830	POMT2	0.133908	0.0109278	0.893475	0.0353182	0.132573	0.000727597	0.0126647	62	74	74	C2	Reproductive. vagina (GTEx)	PrediXcan	0.996824	vagina	0.999981
2868	ENSG00000174652	ZNF266	-0.133567	-0.00287652	0.893745	0.287186	0.623578	1.4452e-21	1.26564e-18	56	68	68	C2	Reproductive. vagina (GTEx)	PrediXcan	0.996824	vagina	0.999981
2869	ENSG00000223855	HRAT92	0.133156	0.0037595	0.89407	0.373347	0.488528	8.52558e-16	2.29731e-13	55	72	72	C2	Reproductive. vagina (GTEx)	PrediXcan	0.996824	vagina	0.999981
2870	ENSG00000141933	TPGS1	0.133094	0.00895713	0.894119	0.0175024	0.0133668	0.308175	1	4	4	4	C2	Reproductive. vagina (GTEx)	PrediXcan	0.996824	vagina	0.999981
2871	ENSG00000172939	OXSR1	-0.132422	-0.0195098	0.89465	0.0344339	0.0356265	0.063939	0.502475	13	14	14	C2	Reproductive. vagina (GTEx)	PrediXcan	0.996824	vagina	0.999981
2872	ENSG00000124762	CDKN1A	-0.131623	-0.00415346	0.895283	0.0299476	0.0122475	0.331084	1	15	20	20	C2	Reproductive. vagina (GTEx)	PrediXcan	0.996824	vagina	0.999981
2873	ENSG00000144648	ACKR2	0.131088	-0.000267762	0.895706	0.0759584	0.0265429	0.141618	0.848741	22	27	27	C2	Reproductive. vagina (GTEx)	PrediXcan	0.996824	vagina	0.999981
2874	ENSG00000064932	SBNO2	0.130932	0.00514197	0.895829	0.129336	0.0135543	0.283773	1	41	58	58	C2	Reproductive. vagina (GTEx)	PrediXcan	0.996824	vagina	0.999981
2875	ENSG00000130414	NDUFA10	-0.130532	-0.00818252	0.896145	0.285617	0.187921	4.5248e-05	0.00114237	124	142	142	C2	Reproductive. vagina (GTEx)	PrediXcan	0.996824	vagina	0.999981
2876	ENSG00000146918	NCAPG2	0.130422	0.0072743	0.896233	0.130839	0.0181729	0.213447	1	43	54	54	C2	Reproductive. vagina (GTEx)	PrediXcan	0.996824	vagina	0.999981
2877	ENSG00000167904	TMEM68	-0.129679	-0.00930891	0.89682	0.0264981	0.0425877	0.0631687	0.497538	101	119	119	C2	Reproductive. vagina (GTEx)	PrediXcan	0.996824	vagina	0.999981
2878	ENSG00000167925	GHDC	0.129412	0.000450311	0.897032	0.211585	0.0181627	0.227046	1	72	81	81	C2	Reproductive. vagina (GTEx)	PrediXcan	0.996824	vagina	0.999981
2879	ENSG00000249242	TMEM150C	-0.128615	-0.0387865	0.897662	0.0101672	0.0926448	0.00508986	0.0685465	27	31	31	C2	Reproductive. vagina (GTEx)	PrediXcan	0.996824	vagina	0.999981
2880	ENSG00000175322	ZNF519	0.128382	0.00705913	0.897847	0.0326534	0.105078	0.00276629	0.0408875	25	32	32	C2	Reproductive. vagina (GTEx)	PrediXcan	0.996824	vagina	0.999981
2881	ENSG00000053254	FOXN3	-0.12669	-0.00491885	0.899186	0.0233208	0.0346343	0.0838204	0.61012	36	43	43	C2	Reproductive. vagina (GTEx)	PrediXcan	0.996824	vagina	0.999981
2882	ENSG00000110080	ST3GAL4	0.126366	0.00198321	0.899442	0.318987	0.0214409	0.188003	0.980958	78	90	90	C2	Reproductive. vagina (GTEx)	PrediXcan	0.996824	vagina	0.999981
2883	ENSG00000151665	PIGF	0.126263	0.0901647	0.899524	0.0003185	0.0174391	0.237338	1	8	10	10	C2	Reproductive. vagina (GTEx)	PrediXcan	0.996824	vagina	0.999981
2884	ENSG00000055955	ITIH4	0.125247	0.00374719	0.900328	0.083877	0.0750623	0.0141947	0.160142	65	81	81	C2	Reproductive. vagina (GTEx)	PrediXcan	0.996824	vagina	0.999981
2885	ENSG00000214078	CPNE1	0.125038	0.00308161	0.900494	0.17424	0.364702	1.29122e-10	1.10997e-08	105	128	128	C2	Reproductive. vagina (GTEx)	PrediXcan	0.996824	vagina	0.999981
2886	ENSG00000093217	XYLB	0.123615	0.00519935	0.90162	0.0482321	0.127723	0.00103166	0.0173329	15	20	20	C2	Reproductive. vagina (GTEx)	PrediXcan	0.996824	vagina	0.999981
2887	ENSG00000117906	RCN2	-0.123611	0.00737722	0.901624	0.227353	0.152003	0.00018936	0.00398396	40	47	47	C2	Reproductive. vagina (GTEx)	PrediXcan	0.996824	vagina	0.999981
2888	ENSG00000104218	CSPP1	-0.123002	0.000631477	0.902105	0.0188993	0.0345945	0.100774	0.694565	12	13	13	C2	Reproductive. vagina (GTEx)	PrediXcan	0.996824	vagina	0.999981
2889	ENSG00000237037	NDUFA6-AS1	0.122671	0.00706505	0.902368	0.0387578	0.169427	4.61518e-05	0.00116309	13	18	18	C2	Reproductive. vagina (GTEx)	PrediXcan	0.996824	vagina	0.999981
2890	ENSG00000183255	PTTG1IP	-0.122649	-0.00212997	0.902385	0.0713083	0.0582403	0.0291549	0.281737	25	35	35	C2	Reproductive. vagina (GTEx)	PrediXcan	0.996824	vagina	0.999981
2891	ENSG00000174238	PITPNA	0.122253	0.0341941	0.902699	0.00412565	0.0122887	0.31707	1	4	4	4	C2	Reproductive. vagina (GTEx)	PrediXcan	0.996824	vagina	0.999981
2892	ENSG00000168303	MPLKIP	-0.122009	-0.00673657	0.902892	0.0358676	0.15861	0.000119122	0.00265364	22	22	22	C2	Reproductive. vagina (GTEx)	PrediXcan	0.996824	vagina	0.999981
2893	ENSG00000110435	PDHX	0.121198	0.00154915	0.903534	0.0437675	0.0126821	0.289974	1	26	31	31	C2	Reproductive. vagina (GTEx)	PrediXcan	0.996824	vagina	0.999981
2894	ENSG00000136243	NUPL2	0.120818	0.00666716	0.903835	0.0769396	0.0415564	0.06401	0.502751	34	43	43	C2	Reproductive. vagina (GTEx)	PrediXcan	0.996824	vagina	0.999981
2895	ENSG00000116857	TMEM9	-0.120488	0.000196933	0.904096	0.0361743	0.0903506	0.00611778	0.079975	3	3	3	C2	Reproductive. vagina (GTEx)	PrediXcan	0.996824	vagina	0.999981
2896	ENSG00000103723	AP3B2	0.120389	0.00708724	0.904175	0.0685018	0.169904	8.60803e-05	0.00199365	25	29	29	C2	Reproductive. vagina (GTEx)	PrediXcan	0.996824	vagina	0.999981
2897	ENSG00000174738	NR1D2	0.119756	0.00464919	0.904677	0.182346	0.0557451	0.0337069	0.312522	68	95	95	C2	Reproductive. vagina (GTEx)	PrediXcan	0.996824	vagina	0.999981
2898	ENSG00000114857	NKTR	0.119701	0.00762414	0.90472	0.0346017	0.119313	0.00134567	0.0218235	37	46	46	C2	Reproductive. vagina (GTEx)	PrediXcan	0.996824	vagina	0.999981
2899	ENSG00000100068	LRP5L	0.119697	0.0438893	0.904723	0.0053605	0.0487919	0.0437803	0.381498	7	7	7	C2	Reproductive. vagina (GTEx)	PrediXcan	0.996824	vagina	0.999981
2900	ENSG00000145416	MARCH1	0.119405	0.00481401	0.904955	0.136681	0.178578	5.20951e-05	0.00128968	59	76	76	C2	Reproductive. vagina (GTEx)	PrediXcan	0.996824	vagina	0.999981
2901	ENSG00000100197	CYP2D6	0.119203	0.00337937	0.905114	0.163379	0.181282	8.08034e-05	0.00188076	49	60	60	C2	Reproductive. vagina (GTEx)	PrediXcan	0.996824	vagina	0.999981
2902	ENSG00000146112	PPP1R18	-0.118833	-0.0105996	0.905408	0.0863561	0.0425979	0.0617915	0.489996	38	44	44	C2	Reproductive. vagina (GTEx)	PrediXcan	0.996824	vagina	0.999981
2903	ENSG00000273142	AC073335.2	0.118817	0.00438406	0.90542	0.0633831	0.303253	2.48842e-08	1.34624e-06	118	148	148	C2	Reproductive. vagina (GTEx)	PrediXcan	0.996824	vagina	0.999981
2904	ENSG00000152944	MED21	-0.118304	-0.00439794	0.905827	0.0394722	0.106759	0.00146316	0.0233773	31	40	40	C2	Reproductive. vagina (GTEx)	PrediXcan	0.996824	vagina	0.999981
2905	ENSG00000087191	PSMC5	0.118252	0.00848358	0.905868	0.0288336	0.0253633	0.149445	0.878736	15	28	28	C2	Reproductive. vagina (GTEx)	PrediXcan	0.996824	vagina	0.999981
2906	ENSG00000168234	TTC39C	0.118132	0.00651156	0.905963	0.0371675	0.036921	0.0738775	0.55925	38	47	47	C2	Reproductive. vagina (GTEx)	PrediXcan	0.996824	vagina	0.999981
2907	ENSG00000169962	TAS1R3	0.117664	0.0239712	0.906334	0.0396211	0.0100031	0.353639	1	18	24	24	C2	Reproductive. vagina (GTEx)	PrediXcan	0.996824	vagina	0.999981
2908	ENSG00000196218	RYR1	0.117593	0.0140546	0.90639	0.107598	0.0265971	0.137384	0.832574	80	103	103	C2	Reproductive. vagina (GTEx)	PrediXcan	0.996824	vagina	0.999981
2909	ENSG00000119685	TTLL5	0.117423	0.00461599	0.906525	0.0798242	0.0235174	0.176733	0.959097	37	44	44	C2	Reproductive. vagina (GTEx)	PrediXcan	0.996824	vagina	0.999981
2910	ENSG00000100897	DCAF11	-0.116285	-0.00779926	0.907427	0.00789509	0.0491699	0.0319286	0.299855	2	2	2	C2	Reproductive. vagina (GTEx)	PrediXcan	0.996824	vagina	0.999981
2911	ENSG00000113318	MSH3	-0.116065	0.000689381	0.907601	0.201234	0.129675	0.000838068	0.0143733	85	98	98	C2	Reproductive. vagina (GTEx)	PrediXcan	0.996824	vagina	0.999981
2912	ENSG00000198089	SFI1	0.11461	0.00117008	0.908754	0.120948	0.128394	0.00104628	0.0175365	62	76	76	C2	Reproductive. vagina (GTEx)	PrediXcan	0.996824	vagina	0.999981
2913	ENSG00000157103	SLC6A1	0.114451	0.00940563	0.90888	0.0179666	0.0375153	0.0784725	0.583319	10	10	10	C2	Reproductive. vagina (GTEx)	PrediXcan	0.996824	vagina	0.999981
2914	ENSG00000070269	TMEM260	-0.114434	-0.0264184	0.908894	0.00368037	0.0170884	0.227282	1	2	4	4	C2	Reproductive. vagina (GTEx)	PrediXcan	0.996824	vagina	0.999981
2915	ENSG00000168993	CPLX1	-0.114017	-0.00455215	0.909224	0.0654072	0.232408	1.49376e-06	5.45069e-05	25	31	31	C2	Reproductive. vagina (GTEx)	PrediXcan	0.996824	vagina	0.999981
2916	ENSG00000163879	DNALI1	-0.113559	-0.00442589	0.909587	0.0147288	0.0407808	0.0616447	0.48956	9	10	10	C2	Reproductive. vagina (GTEx)	PrediXcan	0.996824	vagina	0.999981
2917	ENSG00000139218	SCAF11	0.112717	0.068231	0.910255	0.000236325	0.012424	0.320356	1	12	12	12	C2	Reproductive. vagina (GTEx)	PrediXcan	0.996824	vagina	0.999981
2918	ENSG00000160013	PTGIR	0.112515	0.00609016	0.910415	0.0958627	0.106154	0.00319302	0.0461289	22	25	25	C2	Reproductive. vagina (GTEx)	PrediXcan	0.996824	vagina	0.999981
2919	ENSG00000272941	AC083862.2	-0.112272	0.000104239	0.910608	0.0194251	0.098276	0.00406815	0.056663	107	141	141	C2	Reproductive. vagina (GTEx)	PrediXcan	0.996824	vagina	0.999981
2920	ENSG00000144747	TMF1	-0.112117	-0.0117438	0.910731	0.00204398	0.0375597	0.0754877	0.566846	3	6	6	C2	Reproductive. vagina (GTEx)	PrediXcan	0.996824	vagina	0.999981
2921	ENSG00000188283	ZNF383	-0.111227	-0.00133024	0.911436	0.038472	0.0440718	0.0544224	0.450423	69	97	97	C2	Reproductive. vagina (GTEx)	PrediXcan	0.996824	vagina	0.999981
2922	ENSG00000261338	AC021016.2	0.111218	0.00785052	0.911443	0.053445	0.140376	0.000129482	0.00286094	10	14	14	C2	Reproductive. vagina (GTEx)	PrediXcan	0.996824	vagina	0.999981
2923	ENSG00000054282	SDCCAG8	0.110819	0.000706677	0.91176	0.306559	0.151497	0.000344576	0.00669652	70	91	91	C2	Reproductive. vagina (GTEx)	PrediXcan	0.996824	vagina	0.999981
2924	ENSG00000123815	COQ8B	0.109633	-0.0671231	0.912701	0.00107725	0.0155974	0.249796	1	29	34	34	C2	Reproductive. vagina (GTEx)	PrediXcan	0.996824	vagina	0.999981
2925	ENSG00000117592	PRDX6	-0.109432	-0.0179629	0.91286	0.119262	0.0267627	0.138891	0.839578	43	50	50	C2	Reproductive. vagina (GTEx)	PrediXcan	0.996824	vagina	0.999981
2926	ENSG00000250208	FZD10-AS1	-0.10942	-0.00434588	0.912869	0.0546837	0.150416	0.000316593	0.00620434	21	31	31	C2	Reproductive. vagina (GTEx)	PrediXcan	0.996824	vagina	0.999981
2927	ENSG00000133256	PDE6B	0.108664	0.00571676	0.913469	0.0232395	0.0433586	0.0597222	0.477814	11	20	20	C2	Reproductive. vagina (GTEx)	PrediXcan	0.996824	vagina	0.999981
2928	ENSG00000100211	CBY1	-0.108435	-0.0105679	0.91365	0.0885128	0.0386554	0.0771458	0.576208	42	52	52	C2	Reproductive. vagina (GTEx)	PrediXcan	0.996824	vagina	0.999981
2929	ENSG00000050327	ARHGEF5	0.107781	-0.0117267	0.91417	0.026411	0.0137397	0.28441	1	18	21	21	C2	Reproductive. vagina (GTEx)	PrediXcan	0.996824	vagina	0.999981
2930	ENSG00000012983	MAP4K5	-0.107403	-0.00638043	0.914469	0.0100457	0.0414001	0.0542247	0.44985	11	12	12	C2	Reproductive. vagina (GTEx)	PrediXcan	0.996824	vagina	0.999981
2931	ENSG00000100814	CCNB1IP1	-0.107289	-0.000148817	0.91456	0.0667656	0.0109207	0.324305	1	38	42	42	C2	Reproductive. vagina (GTEx)	PrediXcan	0.996824	vagina	0.999981
2932	ENSG00000143612	C1orf43	0.107281	0.0206959	0.914566	0.00361998	0.0103538	0.372585	1	3	3	3	C2	Reproductive. vagina (GTEx)	PrediXcan	0.996824	vagina	0.999981
2933	ENSG00000139645	ANKRD52	-0.106956	-0.0119904	0.914824	0.0455309	0.0411593	0.0678264	0.523916	20	22	22	C2	Reproductive. vagina (GTEx)	PrediXcan	0.996824	vagina	0.999981
2934	ENSG00000121858	TNFSF10	0.106855	0.00882927	0.914904	0.0897048	0.0774833	0.00887454	0.10985	36	42	42	C2	Reproductive. vagina (GTEx)	PrediXcan	0.996824	vagina	0.999981
2935	ENSG00000271361	AL133351.4	-0.106636	-0.00835788	0.915077	0.056355	0.0117048	0.328887	1	48	66	66	C2	Reproductive. vagina (GTEx)	PrediXcan	0.996824	vagina	0.999981
2936	ENSG00000179698	WDR97	-0.106348	0.00319233	0.915306	0.117233	0.111644	0.0014142	0.0227245	73	96	96	C2	Reproductive. vagina (GTEx)	PrediXcan	0.996824	vagina	0.999981
2937	ENSG00000101224	CDC25B	-0.10592	-0.00555912	0.915646	0.113603	0.168452	7.75299e-05	0.0018136	24	29	29	C2	Reproductive. vagina (GTEx)	PrediXcan	0.996824	vagina	0.999981
2938	ENSG00000196352	CD55	0.10556	0.00472199	0.915932	0.0531779	0.021799	0.188303	0.981949	22	23	23	C2	Reproductive. vagina (GTEx)	PrediXcan	0.996824	vagina	0.999981
2939	ENSG00000152359	POC5	0.105126	0.00157963	0.916276	0.0514636	0.0156027	0.254894	1	54	62	62	C2	Reproductive. vagina (GTEx)	PrediXcan	0.996824	vagina	0.999981
2940	ENSG00000064115	TM7SF3	0.105076	0.00248389	0.916316	0.0250232	0.0225188	0.185284	0.974913	9	9	9	C2	Reproductive. vagina (GTEx)	PrediXcan	0.996824	vagina	0.999981
2941	ENSG00000148303	RPL7A	-0.105055	-0.00103547	0.916332	0.299602	0.0588214	0.0280088	0.2733	111	166	166	C2	Reproductive. vagina (GTEx)	PrediXcan	0.996824	vagina	0.999981
2942	ENSG00000161558	TMEM143	-0.104735	-0.00824923	0.916586	0.0907995	0.0299359	0.116955	0.759397	47	65	65	C2	Reproductive. vagina (GTEx)	PrediXcan	0.996824	vagina	0.999981
2943	ENSG00000141971	MVB12A	0.104533	0.00589734	0.916746	0.0199169	0.0424901	0.0662014	0.514802	24	28	28	C2	Reproductive. vagina (GTEx)	PrediXcan	0.996824	vagina	0.999981
2944	ENSG00000181751	C5orf30	0.104503	0.00833507	0.91677	0.0160476	0.0154995	0.264664	1	4	4	4	C2	Reproductive. vagina (GTEx)	PrediXcan	0.996824	vagina	0.999981
2945	ENSG00000197381	ADARB1	-0.104285	-0.000552425	0.916943	0.48356	0.0235896	0.139789	0.842909	116	166	166	C2	Reproductive. vagina (GTEx)	PrediXcan	0.996824	vagina	0.999981
2946	ENSG00000116874	WARS2	0.104092	0.00248772	0.917096	0.0906098	0.2507	1.40109e-07	6.33291e-06	71	84	84	C2	Reproductive. vagina (GTEx)	PrediXcan	0.996824	vagina	0.999981
2947	ENSG00000152102	FAM168B	-0.103898	-0.0116507	0.91725	0.0855629	0.0520124	0.0273406	0.268275	35	43	43	C2	Reproductive. vagina (GTEx)	PrediXcan	0.996824	vagina	0.999981
2948	ENSG00000227671	AL390728.4	0.103809	0.0152811	0.917321	0.0301548	0.171423	0.000102589	0.00232601	23	28	28	C2	Reproductive. vagina (GTEx)	PrediXcan	0.996824	vagina	0.999981
2949	ENSG00000089723	OTUB2	-0.103704	-0.0168867	0.917405	0.0365905	0.0117412	0.336239	1	19	22	22	C2	Reproductive. vagina (GTEx)	PrediXcan	0.996824	vagina	0.999981
2950	ENSG00000196204	RNF216P1	-0.103635	-0.00359884	0.917459	0.103807	0.318315	7.11369e-09	4.2483e-07	13	16	16	C2	Reproductive. vagina (GTEx)	PrediXcan	0.996824	vagina	0.999981
2951	ENSG00000151067	CACNA1C	-0.103222	-0.0183054	0.917787	0.0404528	0.0213282	0.182806	0.970259	39	46	46	C2	Reproductive. vagina (GTEx)	PrediXcan	0.996824	vagina	0.999981
2952	ENSG00000137267	TUBB2A	-0.103122	-0.00383271	0.917866	0.0121656	0.0109054	0.330724	1	20	22	22	C2	Reproductive. vagina (GTEx)	PrediXcan	0.996824	vagina	0.999981
2953	ENSG00000112562	SMOC2	-0.102575	-0.040613	0.9183	0.000696954	0.0206076	0.199288	1	1	1	1	C2	Reproductive. vagina (GTEx)	PrediXcan	0.996824	vagina	0.999981
2954	ENSG00000146233	CYP39A1	-0.102274	-0.00383448	0.91854	0.122152	0.0184559	0.19446	0.997137	53	61	61	C2	Reproductive. vagina (GTEx)	PrediXcan	0.996824	vagina	0.999981
2955	ENSG00000075826	SEC31B	-0.102251	-0.00281781	0.918557	0.10968	0.211806	9.3619e-06	0.000285172	67	77	77	C2	Reproductive. vagina (GTEx)	PrediXcan	0.996824	vagina	0.999981
2956	ENSG00000165275	TRMT10B	0.102123	0.00242384	0.918659	0.072025	0.0975948	0.00349397	0.0497536	35	38	38	C2	Reproductive. vagina (GTEx)	PrediXcan	0.996824	vagina	0.999981
2957	ENSG00000100220	RTCB	0.101759	0.00515267	0.918948	0.586927	0.0112566	0.352475	1	146	165	165	C2	Reproductive. vagina (GTEx)	PrediXcan	0.996824	vagina	0.999981
2958	ENSG00000111490	TBC1D30	0.101751	0.0177916	0.918954	0.0230261	0.0340499	0.100625	0.693877	9	9	9	C2	Reproductive. vagina (GTEx)	PrediXcan	0.996824	vagina	0.999981
2959	ENSG00000227775	AL031282.1	0.101035	0.00696422	0.919522	0.0291056	0.359372	8.83119e-11	7.83181e-09	4	5	5	C2	Reproductive. vagina (GTEx)	PrediXcan	0.996824	vagina	0.999981
2960	ENSG00000164308	ERAP2	-0.100863	-0.00201996	0.91966	0.32764	0.651984	4.93608e-23	7.68493e-20	76	92	92	C2	Reproductive. vagina (GTEx)	PrediXcan	0.996824	vagina	0.999981
2961	ENSG00000171475	WIPF2	0.100863	0.00785839	0.91966	0.017551	0.0492811	0.0403648	0.358196	4	5	5	C2	Reproductive. vagina (GTEx)	PrediXcan	0.996824	vagina	0.999981
2962	ENSG00000134222	PSRC1	-0.100056	-0.0180885	0.9203	0.00382797	0.0461054	0.0506815	0.427455	1	1	1	C2	Reproductive. vagina (GTEx)	PrediXcan	0.996824	vagina	0.999981
2963	ENSG00000241106	HLA-DOB	0.0998688	0.00211596	0.920448	0.256026	0.339279	2.35978e-09	1.58207e-07	29	33	33	C2	Reproductive. vagina (GTEx)	PrediXcan	0.996824	vagina	0.999981
2964	ENSG00000112977	DAP	-0.099678	-0.00700256	0.9206	0.00680259	0.0103273	0.331911	1	1	1	1	C2	Reproductive. vagina (GTEx)	PrediXcan	0.996824	vagina	0.999981
2965	ENSG00000239650	GUSBP4	0.0984338	0.0111889	0.921588	0.0685119	0.0186798	0.220906	1	28	39	39	C2	Reproductive. vagina (GTEx)	PrediXcan	0.996824	vagina	0.999981
2966	ENSG00000065060	UHRF1BP1	-0.0983362	-0.00264141	0.921665	0.082938	0.298516	2.72897e-08	1.45393e-06	41	51	51	C2	Reproductive. vagina (GTEx)	PrediXcan	0.996824	vagina	0.999981
2967	ENSG00000153246	PLA2R1	0.0968024	0.0359163	0.922883	0.000450352	0.0101886	0.328353	1	2	3	3	C2	Reproductive. vagina (GTEx)	PrediXcan	0.996824	vagina	0.999981
2968	ENSG00000223482	NUTM2A-AS1	0.0961027	0.00289204	0.923439	0.186888	0.0106827	0.324996	1	102	133	133	C2	Reproductive. vagina (GTEx)	PrediXcan	0.996824	vagina	0.999981
2969	ENSG00000131100	ATP6V1E1	-0.0958592	-0.0034543	0.923632	0.118384	0.0238381	0.163644	0.920516	35	44	44	C2	Reproductive. vagina (GTEx)	PrediXcan	0.996824	vagina	0.999981
2970	ENSG00000167377	ZNF23	-0.0958529	-0.0125115	0.923637	0.0871233	0.0125316	0.325041	1	28	35	35	C2	Reproductive. vagina (GTEx)	PrediXcan	0.996824	vagina	0.999981
2971	ENSG00000261188	Z95115.1	-0.0952294	-0.00727711	0.924133	0.206035	0.0825954	0.00860662	0.107663	47	66	66	C2	Reproductive. vagina (GTEx)	PrediXcan	0.996824	vagina	0.999981
2972	ENSG00000197451	HNRNPAB	-0.0947299	-0.00339687	0.924529	0.0620895	0.055331	0.0276683	0.270739	28	29	29	C2	Reproductive. vagina (GTEx)	PrediXcan	0.996824	vagina	0.999981
2973	ENSG00000133114	GPALPP1	0.0945681	0.00364301	0.924658	0.0137526	0.0121676	0.325445	1	9	9	9	C2	Reproductive. vagina (GTEx)	PrediXcan	0.996824	vagina	0.999981
2974	ENSG00000177082	WDR73	-0.0940356	-0.0177053	0.925081	0.0210932	0.0621845	0.0236281	0.239546	15	26	26	C2	Reproductive. vagina (GTEx)	PrediXcan	0.996824	vagina	0.999981
2975	ENSG00000116830	TTF2	0.0933342	0.0553696	0.925638	0.000182005	0.0248093	0.127998	0.798243	2	2	2	C2	Reproductive. vagina (GTEx)	PrediXcan	0.996824	vagina	0.999981
2976	ENSG00000151640	DPYSL4	0.092408	0.00708782	0.926374	0.0928122	0.330985	2.30586e-09	1.55335e-07	22	28	28	C2	Reproductive. vagina (GTEx)	PrediXcan	0.996824	vagina	0.999981
2977	ENSG00000164530	PI16	0.092397	0.0110321	0.926383	0.0273747	0.0484669	0.0494863	0.419989	29	35	35	C2	Reproductive. vagina (GTEx)	PrediXcan	0.996824	vagina	0.999981
2978	ENSG00000180376	CCDC66	0.092298	-0.00239	0.926461	0.0751252	0.12827	0.0011284	0.0187115	48	60	60	C2	Reproductive. vagina (GTEx)	PrediXcan	0.996824	vagina	0.999981
2979	ENSG00000062650	WAPL	-0.0917647	0.000604404	0.926885	0.0989995	0.0104595	0.331204	1	71	81	81	C2	Reproductive. vagina (GTEx)	PrediXcan	0.996824	vagina	0.999981
2980	ENSG00000128694	OSGEPL1	-0.0914635	-0.000995654	0.927124	0.012216	0.0109094	0.357787	1	26	28	28	C2	Reproductive. vagina (GTEx)	PrediXcan	0.996824	vagina	0.999981
2981	ENSG00000100330	MTMR3	-0.0906749	-0.00852929	0.927751	0.0285274	0.0655355	0.0186886	0.200202	16	26	26	C2	Reproductive. vagina (GTEx)	PrediXcan	0.996824	vagina	0.999981
2982	ENSG00000122376	FAM35A	0.0891225	0.00276775	0.928985	0.0846196	0.102117	0.00331116	0.0476835	53	61	61	C2	Reproductive. vagina (GTEx)	PrediXcan	0.996824	vagina	0.999981
2983	ENSG00000204149	AGAP6	-0.0887377	-0.00267817	0.92929	0.156775	0.340714	1.46895e-10	1.24745e-08	38	48	48	C2	Reproductive. vagina (GTEx)	PrediXcan	0.996824	vagina	0.999981
2984	ENSG00000213760	ATP6V1G2	-0.0883247	-0.000707197	0.929619	0.0990084	0.0526975	0.0330537	0.307945	131	156	156	C2	Reproductive. vagina (GTEx)	PrediXcan	0.996824	vagina	0.999981
2985	ENSG00000162669	HFM1	0.0873743	0.00926652	0.930374	0.0443337	0.0312889	0.105127	0.712993	57	72	72	C2	Reproductive. vagina (GTEx)	PrediXcan	0.996824	vagina	0.999981
2986	ENSG00000138190	EXOC6	0.0870439	0.000557833	0.930637	0.0564557	0.0177851	0.228025	1	69	83	83	C2	Reproductive. vagina (GTEx)	PrediXcan	0.996824	vagina	0.999981
2987	ENSG00000047346	FAM214A	-0.0869402	0.00272051	0.930719	0.113257	0.0227101	0.180624	0.96821	81	93	93	C2	Reproductive. vagina (GTEx)	PrediXcan	0.996824	vagina	0.999981
2988	ENSG00000197417	SHPK	0.0866727	0.00459267	0.930932	0.0419436	0.185574	5.4607e-05	0.00133919	15	19	19	C2	Reproductive. vagina (GTEx)	PrediXcan	0.996824	vagina	0.999981
2989	ENSG00000179604	CDC42EP4	-0.086465	0.00193441	0.931097	0.111953	0.191586	2.69841e-05	0.000720194	38	49	49	C2	Reproductive. vagina (GTEx)	PrediXcan	0.996824	vagina	0.999981
2990	ENSG00000197841	ZNF181	-0.0857793	-0.00322809	0.931642	0.191229	0.189018	2.40598e-05	0.000652081	81	92	92	C2	Reproductive. vagina (GTEx)	PrediXcan	0.996824	vagina	0.999981
2991	ENSG00000146267	FAXC	-0.0857062	-0.106487	0.9317	4.7401e-05	0.0204119	0.191393	0.988133	1	3	3	C2	Reproductive. vagina (GTEx)	PrediXcan	0.996824	vagina	0.999981
2992	ENSG00000100918	REC8	0.0852974	0.00399023	0.932025	0.0235194	0.0185029	0.229689	1	12	17	17	C2	Reproductive. vagina (GTEx)	PrediXcan	0.996824	vagina	0.999981
2993	ENSG00000170558	CDH2	-0.0852689	-0.007868	0.932048	0.135187	0.0205755	0.185835	0.975615	41	50	50	C2	Reproductive. vagina (GTEx)	PrediXcan	0.996824	vagina	0.999981
2994	ENSG00000171490	RSL1D1	-0.0850772	-0.0904018	0.9322	0.000147125	0.0311888	0.107113	0.722611	1	1	1	C2	Reproductive. vagina (GTEx)	PrediXcan	0.996824	vagina	0.999981
2995	ENSG00000103168	TAF1C	-0.0850714	-0.00282224	0.932205	0.110015	0.242182	1.44895e-06	5.34283e-05	4	4	4	C2	Reproductive. vagina (GTEx)	PrediXcan	0.996824	vagina	0.999981
2996	ENSG00000149480	MTA2	0.0850114	0.00324956	0.932252	0.0714608	0.0410815	0.0672571	0.520954	17	18	18	C2	Reproductive. vagina (GTEx)	PrediXcan	0.996824	vagina	0.999981
2997	ENSG00000182809	CRIP2	-0.0849514	-0.0926725	0.9323	0.000191512	0.0574181	0.0306571	0.291627	1	3	3	C2	Reproductive. vagina (GTEx)	PrediXcan	0.996824	vagina	0.999981
2998	ENSG00000235387	SPAAR	-0.0839069	-0.012455	0.93313	0.00782068	0.143196	0.000275502	0.00548138	4	7	7	C2	Reproductive. vagina (GTEx)	PrediXcan	0.996824	vagina	0.999981
2999	ENSG00000090661	CERS4	0.0838634	-0.000357009	0.933165	0.418249	0.0190886	0.210988	1	153	180	180	C2	Reproductive. vagina (GTEx)	PrediXcan	0.996824	vagina	0.999981
3000	ENSG00000116883	AL591845.1	-0.0835826	-0.00512045	0.933388	0.0443787	0.168084	8.80272e-05	0.00203202	6	6	6	C2	Reproductive. vagina (GTEx)	PrediXcan	0.996824	vagina	0.999981
3001	ENSG00000204959	ARHGEF34P	0.0832926	0.0021865	0.933619	0.0430546	0.17044	4.68232e-05	0.00117158	30	41	41	C2	Reproductive. vagina (GTEx)	PrediXcan	0.996824	vagina	0.999981
3002	ENSG00000093072	ADA2	-0.0830599	-0.000939191	0.933804	0.0616552	0.253782	1.44511e-07	6.51089e-06	41	55	55	C2	Reproductive. vagina (GTEx)	PrediXcan	0.996824	vagina	0.999981
3003	ENSG00000116957	TBCE	-0.0827194	-0.00390668	0.934075	0.105273	0.214908	9.49496e-06	0.000288597	109	139	139	C2	Reproductive. vagina (GTEx)	PrediXcan	0.996824	vagina	0.999981
3004	ENSG00000143155	TIPRL	-0.0822813	0.00748074	0.934423	0.011008	0.0142662	0.28235	1	14	16	16	C2	Reproductive. vagina (GTEx)	PrediXcan	0.996824	vagina	0.999981
3005	ENSG00000106133	NSUN5P2	0.0816474	0.00270909	0.934927	0.195237	0.289977	6.25192e-09	3.77594e-07	35	41	41	C2	Reproductive. vagina (GTEx)	PrediXcan	0.996824	vagina	0.999981
3006	ENSG00000167468	GPX4	0.0816403	0.000173932	0.934933	0.0445666	0.0316496	0.114356	0.750521	26	31	31	C2	Reproductive. vagina (GTEx)	PrediXcan	0.996824	vagina	0.999981
3007	ENSG00000125247	TMTC4	0.0813809	0.00376323	0.935139	0.0725611	0.0402705	0.0673943	0.521552	43	48	48	C2	Reproductive. vagina (GTEx)	PrediXcan	0.996824	vagina	0.999981
3008	ENSG00000132274	TRIM22	0.0812528	0.00377576	0.935241	0.640865	0.0441075	0.0548778	0.452855	138	164	164	C2	Reproductive. vagina (GTEx)	PrediXcan	0.996824	vagina	0.999981
3009	ENSG00000184983	NDUFA6	-0.0804338	0.000443367	0.935892	0.145855	0.260083	3.5081e-08	1.83663e-06	16	18	18	C2	Reproductive. vagina (GTEx)	PrediXcan	0.996824	vagina	0.999981
3010	ENSG00000132600	PRMT7	-0.0803296	-0.00552869	0.935975	0.0806475	0.144452	0.000246398	0.00499643	28	35	35	C2	Reproductive. vagina (GTEx)	PrediXcan	0.996824	vagina	0.999981
3011	ENSG00000178502	KLHL11	-0.080221	-0.00894964	0.936062	0.0197556	0.0112436	0.33338	1	10	12	12	C2	Reproductive. vagina (GTEx)	PrediXcan	0.996824	vagina	0.999981
3012	ENSG00000065054	SLC9A3R2	0.0801728	0.0253221	0.9361	0.0743846	0.0476046	0.0469289	0.402807	17	26	26	C2	Reproductive. vagina (GTEx)	PrediXcan	0.996824	vagina	0.999981
3013	ENSG00000103275	UBE2I	0.0798265	-0.00639914	0.936375	0.513625	0.0276727	0.113024	0.744107	151	205	205	C2	Reproductive. vagina (GTEx)	PrediXcan	0.996824	vagina	0.999981
3014	ENSG00000070047	PHRF1	0.0797897	0.00575979	0.936405	0.0112713	0.0357782	0.0935889	0.658082	16	24	24	C2	Reproductive. vagina (GTEx)	PrediXcan	0.996824	vagina	0.999981
3015	ENSG00000164934	DCAF13	0.0784473	0.00297184	0.937472	0.0576366	0.0172787	0.239408	1	43	49	49	C2	Reproductive. vagina (GTEx)	PrediXcan	0.996824	vagina	0.999981
3016	ENSG00000007047	MARK4	-0.078324	-0.0129672	0.93757	0.0089327	0.130681	0.000780564	0.0135195	7	8	8	C2	Reproductive. vagina (GTEx)	PrediXcan	0.996824	vagina	0.999981
3017	ENSG00000164830	OXR1	0.0782622	0.00476251	0.937619	0.033647	0.0478438	0.0481412	0.410562	22	29	29	C2	Reproductive. vagina (GTEx)	PrediXcan	0.996824	vagina	0.999981
3018	ENSG00000189223	PAX8-AS1	0.0776044	0.0023763	0.938143	0.145174	0.345171	8.62622e-10	6.26273e-08	19	23	23	C2	Reproductive. vagina (GTEx)	PrediXcan	0.996824	vagina	0.999981
3019	ENSG00000103196	CRISPLD2	-0.0774934	-0.0129757	0.938231	0.0212554	0.0133706	0.283088	1	15	18	18	C2	Reproductive. vagina (GTEx)	PrediXcan	0.996824	vagina	0.999981
3020	ENSG00000272977	AL008721.2	0.0774625	0.00544627	0.938256	0.020799	0.120317	0.000938394	0.0158994	17	23	23	C2	Reproductive. vagina (GTEx)	PrediXcan	0.996824	vagina	0.999981
3021	ENSG00000157796	WDR19	0.077305	0.0141583	0.938381	0.014808	0.0196967	0.216292	1	22	27	27	C2	Reproductive. vagina (GTEx)	PrediXcan	0.996824	vagina	0.999981
3022	ENSG00000151498	ACAD8	0.0760336	0.00914458	0.939392	0.0122922	0.0100289	0.378793	1	10	12	12	C2	Reproductive. vagina (GTEx)	PrediXcan	0.996824	vagina	0.999981
3023	ENSG00000125618	PAX8	-0.0760334	-0.0014719	0.939392	0.152463	0.272858	2.49993e-08	1.34727e-06	36	41	41	C2	Reproductive. vagina (GTEx)	PrediXcan	0.996824	vagina	0.999981
3024	ENSG00000163513	TGFBR2	-0.0759913	-0.00535376	0.939426	0.00579658	0.0363818	0.0854736	0.616713	10	16	16	C2	Reproductive. vagina (GTEx)	PrediXcan	0.996824	vagina	0.999981
3025	ENSG00000196470	SIAH1	0.0757409	0.01367	0.939625	0.0454638	0.0114995	0.331012	1	43	53	53	C2	Reproductive. vagina (GTEx)	PrediXcan	0.996824	vagina	0.999981
3026	ENSG00000160226	C21orf2	0.0752547	0.00116647	0.940012	0.140545	0.186904	1.24613e-05	0.000363765	47	60	60	C2	Reproductive. vagina (GTEx)	PrediXcan	0.996824	vagina	0.999981
3027	ENSG00000088992	TESC	0.0752052	0.0022148	0.940051	0.0611207	0.149534	6.05104e-05	0.00146437	29	36	36	C2	Reproductive. vagina (GTEx)	PrediXcan	0.996824	vagina	0.999981
3028	ENSG00000099940	SNAP29	0.0751866	0.00809649	0.940066	0.019823	0.0314257	0.107353	0.723537	83	102	102	C2	Reproductive. vagina (GTEx)	PrediXcan	0.996824	vagina	0.999981
3029	ENSG00000173085	COQ2	-0.0745158	-0.0264652	0.9406	0.0013648	0.0135965	0.263287	1	1	1	1	C2	Reproductive. vagina (GTEx)	PrediXcan	0.996824	vagina	0.999981
3030	ENSG00000187607	ZNF286A	-0.0737998	0.000294226	0.94117	0.0382149	0.0429552	0.0563369	0.46117	21	24	24	C2	Reproductive. vagina (GTEx)	PrediXcan	0.996824	vagina	0.999981
3031	ENSG00000272316	AL021368.2	-0.0733789	0.00398597	0.941505	0.0506138	0.0965941	0.00463174	0.0635029	13	14	14	C2	Reproductive. vagina (GTEx)	PrediXcan	0.996824	vagina	0.999981
3032	ENSG00000164976	KIAA1161	0.0728708	0.01314	0.941909	0.0262592	0.0103277	0.303278	1	14	15	15	C2	Reproductive. vagina (GTEx)	PrediXcan	0.996824	vagina	0.999981
3033	ENSG00000261616	AC036108.3	0.0727033	0.000487938	0.942042	0.0237193	0.0158199	0.268038	1	40	50	50	C2	Reproductive. vagina (GTEx)	PrediXcan	0.996824	vagina	0.999981
3034	ENSG00000026297	RNASET2	0.0725882	0.00952551	0.942134	0.00534377	0.0171919	0.241709	1	3	4	4	C2	Reproductive. vagina (GTEx)	PrediXcan	0.996824	vagina	0.999981
3035	ENSG00000145217	SLC26A1	-0.072003	-0.00302935	0.9426	0.219245	0.340792	4.17911e-09	2.66171e-07	55	66	66	C2	Reproductive. vagina (GTEx)	PrediXcan	0.996824	vagina	0.999981
3036	ENSG00000172007	RAB33B	-0.0716876	-0.006077	0.942851	0.0285793	0.013085	0.312878	1	9	9	9	C2	Reproductive. vagina (GTEx)	PrediXcan	0.996824	vagina	0.999981
3037	ENSG00000118514	ALDH8A1	0.0710113	0.00240175	0.943389	0.236572	0.427865	3.33151e-12	4.24374e-10	155	189	189	C2	Reproductive. vagina (GTEx)	PrediXcan	0.996824	vagina	0.999981
3038	ENSG00000203666	EFCAB2	-0.069857	-0.00687672	0.944307	0.0377999	0.259531	6.37729e-07	2.50304e-05	24	33	33	C2	Reproductive. vagina (GTEx)	PrediXcan	0.996824	vagina	0.999981
3039	ENSG00000129244	ATP1B2	0.0696707	-0.00275083	0.944456	0.0391017	0.0835713	0.00732518	0.0933944	22	30	30	C2	Reproductive. vagina (GTEx)	PrediXcan	0.996824	vagina	0.999981
3040	ENSG00000135953	MFSD9	-0.0694655	0.00329253	0.944619	0.054924	0.0634384	0.0175617	0.1912	56	68	68	C2	Reproductive. vagina (GTEx)	PrediXcan	0.996824	vagina	0.999981
3041	ENSG00000241685	ARPC1A	-0.0688613	-0.0265371	0.9451	0.000556911	0.0101705	0.336424	1	1	1	1	C2	Reproductive. vagina (GTEx)	PrediXcan	0.996824	vagina	0.999981
3042	ENSG00000196569	LAMA2	0.0684613	0.00833294	0.945418	0.0069655	0.023966	0.15353	0.890793	18	23	23	C2	Reproductive. vagina (GTEx)	PrediXcan	0.996824	vagina	0.999981
3043	ENSG00000176170	SPHK1	0.0684601	0.010738	0.945419	0.00238134	0.0268937	0.125711	0.792201	9	9	9	C2	Reproductive. vagina (GTEx)	PrediXcan	0.996824	vagina	0.999981
3044	ENSG00000239704	CDRT4	0.068206	-0.00212001	0.945622	0.108404	0.275345	1.00683e-07	4.78227e-06	41	56	56	C2	Reproductive. vagina (GTEx)	PrediXcan	0.996824	vagina	0.999981
3045	ENSG00000137814	HAUS2	0.0679351	-0.00330841	0.945837	0.0147351	0.0240803	0.140723	0.845908	11	12	12	C2	Reproductive. vagina (GTEx)	PrediXcan	0.996824	vagina	0.999981
3046	ENSG00000164116	GUCY1A3	0.0675305	0.0144584	0.946159	0.00156557	0.0107363	0.358436	1	4	5	5	C2	Reproductive. vagina (GTEx)	PrediXcan	0.996824	vagina	0.999981
3047	ENSG00000130948	HSD17B3	0.0674417	0.0030714	0.94623	0.0725737	0.0319445	0.111706	0.739359	29	33	33	C2	Reproductive. vagina (GTEx)	PrediXcan	0.996824	vagina	0.999981
3048	ENSG00000125450	NUP85	-0.0671614	-0.00196074	0.946453	0.0671173	0.151706	0.000240478	0.00490477	20	21	21	C2	Reproductive. vagina (GTEx)	PrediXcan	0.996824	vagina	0.999981
3049	ENSG00000260565	ERVK13-1	-0.0671309	-0.0148291	0.946477	0.00239794	0.0599408	0.0266695	0.262794	7	11	11	C2	Reproductive. vagina (GTEx)	PrediXcan	0.996824	vagina	0.999981
3050	ENSG00000117114	ADGRL2	-0.0660757	0.00237209	0.947318	0.102713	0.0865232	0.00640771	0.0831341	58	73	73	C2	Reproductive. vagina (GTEx)	PrediXcan	0.996824	vagina	0.999981
3051	ENSG00000176928	GCNT4	0.0651323	0.0115796	0.948069	0.00511484	0.018599	0.208843	1	3	3	3	C2	Reproductive. vagina (GTEx)	PrediXcan	0.996824	vagina	0.999981
3052	ENSG00000106823	ECM2	-0.0649781	-0.00772769	0.948191	0.0399355	0.0429914	0.0532014	0.442408	58	65	65	C2	Reproductive. vagina (GTEx)	PrediXcan	0.996824	vagina	0.999981
3053	ENSG00000173848	NET1	0.0649561	0.0155	0.948209	0.016916	0.0175323	0.242865	1	18	19	19	C2	Reproductive. vagina (GTEx)	PrediXcan	0.996824	vagina	0.999981
3054	ENSG00000073969	NSF	0.0648001	0.00379769	0.948333	0.0526585	0.0603138	0.0213633	0.2219	15	15	15	C2	Reproductive. vagina (GTEx)	PrediXcan	0.996824	vagina	0.999981
3055	ENSG00000134905	CARS2	-0.0646123	-0.00828743	0.948483	0.168435	0.0397449	0.0644108	0.50505	63	73	73	C2	Reproductive. vagina (GTEx)	PrediXcan	0.996824	vagina	0.999981
3056	ENSG00000125505	MBOAT7	0.0646077	0.0136319	0.948486	0.0278135	0.031201	0.10129	0.697092	7	12	12	C2	Reproductive. vagina (GTEx)	PrediXcan	0.996824	vagina	0.999981
3057	ENSG00000165806	CASP7	0.0643464	0.00271216	0.948694	0.159795	0.344807	1.64872e-09	1.13244e-07	30	33	33	C2	Reproductive. vagina (GTEx)	PrediXcan	0.996824	vagina	0.999981
3058	ENSG00000175115	PACS1	0.0641039	0.0066566	0.948887	0.0481064	0.0197	0.215465	1	25	29	29	C2	Reproductive. vagina (GTEx)	PrediXcan	0.996824	vagina	0.999981
3059	ENSG00000166086	JAM3	-0.0631377	-0.0059927	0.949657	0.0310949	0.0199753	0.197541	1	13	16	16	C2	Reproductive. vagina (GTEx)	PrediXcan	0.996824	vagina	0.999981
3060	ENSG00000037280	FLT4	0.0630221	-0.0114291	0.949749	0.0499017	0.0323271	0.0998211	0.68981	16	24	24	C2	Reproductive. vagina (GTEx)	PrediXcan	0.996824	vagina	0.999981
3061	ENSG00000186523	FAM86B1	0.0629897	0.0141312	0.949775	0.0226173	0.0214202	0.181912	0.969848	35	43	43	C2	Reproductive. vagina (GTEx)	PrediXcan	0.996824	vagina	0.999981
3062	ENSG00000125744	RTN2	0.0614673	-0.003153	0.950987	0.0654367	0.0135761	0.301264	1	44	55	55	C2	Reproductive. vagina (GTEx)	PrediXcan	0.996824	vagina	0.999981
3063	ENSG00000036530	CYP46A1	-0.0613184	-0.0027524	0.951106	0.134331	0.0163999	0.237272	1	41	53	53	C2	Reproductive. vagina (GTEx)	PrediXcan	0.996824	vagina	0.999981
3064	ENSG00000115504	EHBP1	-0.0611778	-0.0120266	0.951218	0.0150504	0.0391046	0.0586093	0.471973	18	23	23	C2	Reproductive. vagina (GTEx)	PrediXcan	0.996824	vagina	0.999981
3065	ENSG00000132716	DCAF8	-0.061003	0.0110498	0.951357	0.0111094	0.016376	0.243808	1	8	10	10	C2	Reproductive. vagina (GTEx)	PrediXcan	0.996824	vagina	0.999981
3066	ENSG00000089091	DZANK1	-0.0608713	-0.00152151	0.951462	0.14049	0.041933	0.062774	0.494986	42	47	47	C2	Reproductive. vagina (GTEx)	PrediXcan	0.996824	vagina	0.999981
3067	ENSG00000183963	SMTN	-0.0598825	0.0140347	0.952249	0.0317285	0.0175588	0.21405	1	26	35	35	C2	Reproductive. vagina (GTEx)	PrediXcan	0.996824	vagina	0.999981
3068	ENSG00000136143	SUCLA2	-0.0590654	-0.0242056	0.9529	0.000782353	0.0133695	0.265138	1	1	1	1	C2	Reproductive. vagina (GTEx)	PrediXcan	0.996824	vagina	0.999981
3069	ENSG00000270127	AC027020.2	-0.0586962	-0.00274941	0.953194	0.279793	0.479729	1.24196e-14	2.59737e-12	30	35	35	C2	Reproductive. vagina (GTEx)	PrediXcan	0.996824	vagina	0.999981
3070	ENSG00000137824	RMDN3	-0.0586849	0.000736332	0.953203	0.0533367	0.0199019	0.200576	1	41	46	46	C2	Reproductive. vagina (GTEx)	PrediXcan	0.996824	vagina	0.999981
3071	ENSG00000171132	PRKCE	-0.0585478	-0.00193448	0.953312	0.162798	0.0100544	0.374679	1	61	78	78	C2	Reproductive. vagina (GTEx)	PrediXcan	0.996824	vagina	0.999981
3072	ENSG00000169621	APLF	-0.0583189	-0.00153255	0.953495	0.0098711	0.0120341	0.332662	1	26	35	35	C2	Reproductive. vagina (GTEx)	PrediXcan	0.996824	vagina	0.999981
3073	ENSG00000078674	PCM1	-0.0581839	-0.00595103	0.953602	0.0103019	0.0130037	0.316955	1	9	14	14	C2	Reproductive. vagina (GTEx)	PrediXcan	0.996824	vagina	0.999981
3074	ENSG00000159147	DONSON	-0.0573578	0.00359575	0.95426	0.0110093	0.0198328	0.217178	1	13	15	15	C2	Reproductive. vagina (GTEx)	PrediXcan	0.996824	vagina	0.999981
3075	ENSG00000159917	ZNF235	0.0571254	0.00293755	0.954445	0.06212	0.0768601	0.0125056	0.145445	28	31	31	C2	Reproductive. vagina (GTEx)	PrediXcan	0.996824	vagina	0.999981
3076	ENSG00000203705	TATDN3	0.056529	0.00680202	0.95492	0.144929	0.0255623	0.137983	0.835168	99	112	112	C2	Reproductive. vagina (GTEx)	PrediXcan	0.996824	vagina	0.999981
3077	ENSG00000092148	HECTD1	-0.055795	-0.00866519	0.955505	0.0321789	0.0313532	0.115079	0.752792	9	9	9	C2	Reproductive. vagina (GTEx)	PrediXcan	0.996824	vagina	0.999981
3078	ENSG00000115226	FNDC4	0.0554642	0.00778486	0.955769	0.0522457	0.0157718	0.25419	1	29	39	39	C2	Reproductive. vagina (GTEx)	PrediXcan	0.996824	vagina	0.999981
3079	ENSG00000007866	TEAD3	0.0553995	0.00685225	0.95582	0.0217533	0.0174427	0.207133	1	12	16	16	C2	Reproductive. vagina (GTEx)	PrediXcan	0.996824	vagina	0.999981
3080	ENSG00000196418	ZNF124	-0.055156	-0.0032384	0.956014	0.0594086	0.159279	7.33373e-05	0.00173875	25	32	32	C2	Reproductive. vagina (GTEx)	PrediXcan	0.996824	vagina	0.999981
3081	ENSG00000132424	PNISR	0.0547533	0.00705148	0.956335	0.0374129	0.0140481	0.298335	1	69	77	77	C2	Reproductive. vagina (GTEx)	PrediXcan	0.996824	vagina	0.999981
3082	ENSG00000269867	AC010326.3	0.05468	0.00742778	0.956393	0.00465338	0.0280674	0.130193	0.806536	5	7	7	C2	Reproductive. vagina (GTEx)	PrediXcan	0.996824	vagina	0.999981
3083	ENSG00000215218	UBE2QL1	0.054486	-0.00155093	0.956548	0.0389912	0.0187803	0.225964	1	19	23	23	C2	Reproductive. vagina (GTEx)	PrediXcan	0.996824	vagina	0.999981
3084	ENSG00000009844	VTA1	-0.0542465	-0.0176383	0.956739	0.0333075	0.125895	0.000629503	0.0111653	24	27	27	C2	Reproductive. vagina (GTEx)	PrediXcan	0.996824	vagina	0.999981
3085	ENSG00000103245	NARFL	-0.0540385	-0.00228572	0.956904	0.126381	0.0827282	0.00464271	0.0635911	52	66	66	C2	Reproductive. vagina (GTEx)	PrediXcan	0.996824	vagina	0.999981
3086	ENSG00000124532	MRS2	-0.0539421	0.00977105	0.956981	0.0479205	0.0653901	0.0160174	0.17756	24	26	26	C2	Reproductive. vagina (GTEx)	PrediXcan	0.996824	vagina	0.999981
3087	ENSG00000128294	TPST2	-0.0538767	-0.00553822	0.957033	0.617604	0.0218711	0.18654	0.977119	187	222	222	C2	Reproductive. vagina (GTEx)	PrediXcan	0.996824	vagina	0.999981
3088	ENSG00000126267	COX6B1	0.0537846	-0.00195316	0.957107	0.327659	0.185758	5.99832e-05	0.00145412	89	104	104	C2	Reproductive. vagina (GTEx)	PrediXcan	0.996824	vagina	0.999981
3089	ENSG00000040633	PHF23	-0.0535039	-0.0066769	0.95733	0.0343127	0.0173576	0.236376	1	17	18	18	C2	Reproductive. vagina (GTEx)	PrediXcan	0.996824	vagina	0.999981
3090	ENSG00000206190	ATP10A	0.0530612	-0.00229845	0.957683	0.0975145	0.0365891	0.0674087	0.521552	43	52	52	C2	Reproductive. vagina (GTEx)	PrediXcan	0.996824	vagina	0.999981
3091	ENSG00000130244	FAM98C	-0.0529378	-0.0045304	0.957781	0.104793	0.167088	8.10385e-06	0.000250113	48	61	61	C2	Reproductive. vagina (GTEx)	PrediXcan	0.996824	vagina	0.999981
3092	ENSG00000106070	GRB10	-0.0528634	-0.00521018	0.957841	0.0649448	0.0566118	0.0323151	0.302269	30	36	36	C2	Reproductive. vagina (GTEx)	PrediXcan	0.996824	vagina	0.999981
3093	ENSG00000162063	CCNF	-0.0528542	-0.0101632	0.957848	0.0651599	0.0100964	0.352988	1	12	17	17	C2	Reproductive. vagina (GTEx)	PrediXcan	0.996824	vagina	0.999981
3094	ENSG00000118579	MED28	0.0527023	0.00746829	0.957969	0.00306008	0.0266874	0.147217	0.870015	14	24	24	C2	Reproductive. vagina (GTEx)	PrediXcan	0.996824	vagina	0.999981
3095	ENSG00000179178	TMEM125	0.052647	-0.0022554	0.958013	0.0536467	0.0168612	0.224305	1	42	47	47	C2	Reproductive. vagina (GTEx)	PrediXcan	0.996824	vagina	0.999981
3096	ENSG00000138356	AOX1	-0.0523417	-0.00354755	0.958256	0.135849	0.0111946	0.355763	1	42	48	48	C2	Reproductive. vagina (GTEx)	PrediXcan	0.996824	vagina	0.999981
3097	ENSG00000118939	UCHL3	-0.052036	-0.0432714	0.9585	0.000156602	0.0317429	0.11481	0.751385	1	1	1	C2	Reproductive. vagina (GTEx)	PrediXcan	0.996824	vagina	0.999981
3098	ENSG00000091513	TF	0.0518691	-2.16955e-05	0.958633	0.171874	0.262746	4.23955e-07	1.73698e-05	48	56	56	C2	Reproductive. vagina (GTEx)	PrediXcan	0.996824	vagina	0.999981
3099	ENSG00000269737	AL691432.1	0.051272	0.00417115	0.959109	0.13381	0.0833478	0.00409104	0.0569252	37	58	58	C2	Reproductive. vagina (GTEx)	PrediXcan	0.996824	vagina	0.999981
3100	ENSG00000111615	KRR1	-0.0507555	-0.000425925	0.95952	0.144502	0.131086	0.000789332	0.0136208	55	68	68	C2	Reproductive. vagina (GTEx)	PrediXcan	0.996824	vagina	0.999981
3101	ENSG00000167965	MLST8	-0.0507226	-0.00247562	0.959547	0.0501553	0.258691	9.85876e-07	3.77434e-05	13	17	17	C2	Reproductive. vagina (GTEx)	PrediXcan	0.996824	vagina	0.999981
3102	ENSG00000188177	ZC3H6	-0.0505625	-0.00790788	0.959674	0.0219489	0.0147582	0.279297	1	7	10	10	C2	Reproductive. vagina (GTEx)	PrediXcan	0.996824	vagina	0.999981
3103	ENSG00000173281	PPP1R3B	-0.0503117	0.00363487	0.959874	0.0421482	0.0102555	0.375708	1	21	26	26	C2	Reproductive. vagina (GTEx)	PrediXcan	0.996824	vagina	0.999981
3104	ENSG00000247271	ZBED5-AS1	-0.0501779	-0.00183333	0.959981	0.168725	0.24935	1.0506e-06	3.97864e-05	48	58	58	C2	Reproductive. vagina (GTEx)	PrediXcan	0.996824	vagina	0.999981
3105	ENSG00000081791	KIAA0141	-0.0499438	-0.000924174	0.960167	0.0843816	0.0359818	0.0876944	0.626286	50	55	55	C2	Reproductive. vagina (GTEx)	PrediXcan	0.996824	vagina	0.999981
3106	ENSG00000143924	EML4	0.0495685	0.0046868	0.960466	0.0112822	0.0202367	0.190717	0.987158	9	9	9	C2	Reproductive. vagina (GTEx)	PrediXcan	0.996824	vagina	0.999981
3107	ENSG00000162419	GMEB1	0.0494689	0.0226623	0.960546	0.00622671	0.021279	0.168175	0.931442	13	16	16	C2	Reproductive. vagina (GTEx)	PrediXcan	0.996824	vagina	0.999981
3108	ENSG00000128309	MPST	-0.0494458	-0.00890239	0.960564	0.0477096	0.0116363	0.320278	1	20	22	22	C2	Reproductive. vagina (GTEx)	PrediXcan	0.996824	vagina	0.999981
3109	ENSG00000168060	NAALADL1	-0.0493356	-0.0101904	0.960652	0.109406	0.0872437	0.00531821	0.0711057	49	61	61	C2	Reproductive. vagina (GTEx)	PrediXcan	0.996824	vagina	0.999981
3110	ENSG00000181524	RPL24P4	-0.0492182	0.00754817	0.960745	0.107391	0.0214561	0.178823	0.96363	68	77	77	C2	Reproductive. vagina (GTEx)	PrediXcan	0.996824	vagina	0.999981
3111	ENSG00000110934	BIN2	-0.0491435	-0.00931201	0.960805	0.0569091	0.0706461	0.0130331	0.150101	10	11	11	C2	Reproductive. vagina (GTEx)	PrediXcan	0.996824	vagina	0.999981
3112	ENSG00000139675	HNRNPA1L2	-0.0491138	0.000155953	0.960829	0.114671	0.134229	0.000607087	0.0108088	44	47	47	C2	Reproductive. vagina (GTEx)	PrediXcan	0.996824	vagina	0.999981
3113	ENSG00000101150	TPD52L2	-0.0490631	-0.000954341	0.960869	0.07889	0.0152962	0.263609	1	19	24	24	C2	Reproductive. vagina (GTEx)	PrediXcan	0.996824	vagina	0.999981
3114	ENSG00000145390	USP53	-0.0487408	-0.00402009	0.961126	0.039857	0.013008	0.305362	1	57	65	65	C2	Reproductive. vagina (GTEx)	PrediXcan	0.996824	vagina	0.999981
3115	ENSG00000247572	CKMT2-AS1	0.04858	0.000550474	0.961254	0.269603	0.546242	1.35733e-18	7.60756e-16	31	34	34	C2	Reproductive. vagina (GTEx)	PrediXcan	0.996824	vagina	0.999981
3116	ENSG00000167526	RPL13	-0.0484206	-0.00844034	0.961381	0.00862693	0.0445106	0.0393109	0.352189	10	15	15	C2	Reproductive. vagina (GTEx)	PrediXcan	0.996824	vagina	0.999981
3117	ENSG00000105708	ZNF14	0.0482786	-0.0225653	0.961494	0.0600812	0.0138191	0.297948	1	50	57	57	C2	Reproductive. vagina (GTEx)	PrediXcan	0.996824	vagina	0.999981
3118	ENSG00000185453	C19orf68	0.048212	0.00262118	0.961547	0.0941709	0.234333	9.44855e-07	3.62721e-05	9	10	10	C2	Reproductive. vagina (GTEx)	PrediXcan	0.996824	vagina	0.999981
3119	ENSG00000215030	AC073621.1	0.0481429	0.00706241	0.961602	0.00419027	0.0112535	0.342872	1	5	7	7	C2	Reproductive. vagina (GTEx)	PrediXcan	0.996824	vagina	0.999981
3120	ENSG00000170113	NIPA1	0.0478622	-0.0103522	0.961826	0.0162585	0.0158652	0.22779	1	12	31	31	C2	Reproductive. vagina (GTEx)	PrediXcan	0.996824	vagina	0.999981
3121	ENSG00000156140	ADAMTS3	0.0476778	-0.0080258	0.961973	0.0255404	0.0102847	0.357846	1	16	19	19	C2	Reproductive. vagina (GTEx)	PrediXcan	0.996824	vagina	0.999981
3122	ENSG00000144048	DUSP11	0.0471049	0.00254353	0.96243	0.0333733	0.163094	9.83269e-05	0.0022432	21	23	23	C2	Reproductive. vagina (GTEx)	PrediXcan	0.996824	vagina	0.999981
3123	ENSG00000172006	ZNF554	-0.0469024	0.000514547	0.962591	0.173746	0.185779	3.05249e-05	0.000802467	69	88	88	C2	Reproductive. vagina (GTEx)	PrediXcan	0.996824	vagina	0.999981
3124	ENSG00000083290	ULK2	0.0468428	0.00225977	0.962638	0.0431334	0.105613	0.00251625	0.0377491	17	22	22	C2	Reproductive. vagina (GTEx)	PrediXcan	0.996824	vagina	0.999981
3125	ENSG00000169826	CSGALNACT2	-0.0466353	-0.000984002	0.962804	0.231743	0.306677	4.13915e-08	2.10901e-06	71	90	90	C2	Reproductive. vagina (GTEx)	PrediXcan	0.996824	vagina	0.999981
3126	ENSG00000224818	AC096677.2	0.0463491	-0.00293743	0.963032	0.0502495	0.116738	0.00161149	0.0254569	22	27	27	C2	Reproductive. vagina (GTEx)	PrediXcan	0.996824	vagina	0.999981
3127	ENSG00000127954	STEAP4	0.0456756	0.00274282	0.963569	0.0175924	0.0633203	0.023416	0.23793	21	25	25	C2	Reproductive. vagina (GTEx)	PrediXcan	0.996824	vagina	0.999981
3128	ENSG00000122707	RECK	-0.0455121	-0.0011482	0.963699	0.0993055	0.024191	0.133087	0.815498	46	55	55	C2	Reproductive. vagina (GTEx)	PrediXcan	0.996824	vagina	0.999981
3129	ENSG00000162585	FAAP20	0.0451965	0.0030601	0.963951	0.0211665	0.0135103	0.269904	1	10	11	11	C2	Reproductive. vagina (GTEx)	PrediXcan	0.996824	vagina	0.999981
3130	ENSG00000197182	MIRLET7BHG	-0.0451218	-0.00244019	0.96401	0.0832711	0.024969	0.163305	0.920445	32	43	43	C2	Reproductive. vagina (GTEx)	PrediXcan	0.996824	vagina	0.999981
3131	ENSG00000025039	RRAGD	-0.0450092	-0.0384928	0.9641	0.000182248	0.0190055	0.213416	1	1	2	2	C2	Reproductive. vagina (GTEx)	PrediXcan	0.996824	vagina	0.999981
3132	ENSG00000213221	DNLZ	-0.0447898	0.00188808	0.964275	0.304196	0.32999	2.97307e-09	1.93761e-07	76	96	96	C2	Reproductive. vagina (GTEx)	PrediXcan	0.996824	vagina	0.999981
3133	ENSG00000164002	EXO5	-0.044508	-0.00789533	0.964499	0.0812894	0.011216	0.32781	1	48	55	55	C2	Reproductive. vagina (GTEx)	PrediXcan	0.996824	vagina	0.999981
3134	ENSG00000160908	ZNF394	-0.043249	0.00181425	0.965503	0.0562312	0.0263448	0.145176	0.861954	25	28	28	C2	Reproductive. vagina (GTEx)	PrediXcan	0.996891	vagina	0.999981
3135	ENSG00000112308	C6orf62	-0.0426329	-0.00135026	0.965994	0.0487986	0.098651	0.00287516	0.0422293	45	51	51	C2	Reproductive. vagina (GTEx)	PrediXcan	0.996891	vagina	0.999981
3136	ENSG00000171421	MRPL36	-0.0422029	-0.00371647	0.966337	0.00566452	0.043756	0.0558516	0.459538	4	5	5	C2	Reproductive. vagina (GTEx)	PrediXcan	0.996891	vagina	0.999981
3137	ENSG00000162994	CLHC1	0.0418378	0.000272226	0.966628	0.135351	0.459812	6.31933e-15	1.42817e-12	40	49	49	C2	Reproductive. vagina (GTEx)	PrediXcan	0.996891	vagina	0.999981
3138	ENSG00000198920	KIAA0753	0.0418003	0.00366217	0.966658	0.0139563	0.15384	0.000269081	0.00537088	15	19	19	C2	Reproductive. vagina (GTEx)	PrediXcan	0.996891	vagina	0.999981
3139	ENSG00000197056	ZMYM1	-0.0417751	0.0028277	0.966678	0.0124176	0.0751295	0.0104851	0.126653	3	5	5	C2	Reproductive. vagina (GTEx)	PrediXcan	0.996891	vagina	0.999981
3140	ENSG00000165716	FAM69B	0.0400398	0.000974962	0.968061	0.0963034	0.0175197	0.229132	1	41	50	50	C2	Reproductive. vagina (GTEx)	PrediXcan	0.996891	vagina	0.999981
3141	ENSG00000198618	PPIAP22	0.0389584	0.0113968	0.968924	0.00263245	0.0315564	0.0868035	0.623139	5	5	5	C2	Reproductive. vagina (GTEx)	PrediXcan	0.996891	vagina	0.999981
3142	ENSG00000113161	HMGCR	-0.0382559	-0.00108851	0.969484	0.00609843	0.0138231	0.290284	1	3	3	3	C2	Reproductive. vagina (GTEx)	PrediXcan	0.996891	vagina	0.999981
3143	ENSG00000187164	SHTN1	-0.0382519	-0.0016218	0.969487	0.0421983	0.0143422	0.277302	1	30	31	31	C2	Reproductive. vagina (GTEx)	PrediXcan	0.996891	vagina	0.999981
3144	ENSG00000168255	POLR2J3	0.0375441	0.00300678	0.970051	0.0176946	0.0302232	0.107507	0.724129	5	6	6	C2	Reproductive. vagina (GTEx)	PrediXcan	0.996891	vagina	0.999981
3145	ENSG00000164919	COX6C	0.0371816	-0.0174768	0.97034	0.0323982	0.011273	0.351685	1	32	37	37	C2	Reproductive. vagina (GTEx)	PrediXcan	0.996891	vagina	0.999981
3146	ENSG00000092096	SLC22A17	-0.036305	-0.0132415	0.971039	0.00494443	0.0334915	0.105754	0.715511	22	25	25	C2	Reproductive. vagina (GTEx)	PrediXcan	0.996891	vagina	0.999981
3147	ENSG00000140332	TLE3	-0.0357549	0.00360052	0.971478	0.119736	0.105998	0.00230526	0.0350339	41	51	51	C2	Reproductive. vagina (GTEx)	PrediXcan	0.996891	vagina	0.999981
3148	ENSG00000102781	KATNAL1	-0.0351025	-0.005788	0.971998	0.00410992	0.054238	0.0312358	0.29493	3	4	4	C2	Reproductive. vagina (GTEx)	PrediXcan	0.996891	vagina	0.999981
3149	ENSG00000166839	ANKDD1A	0.034884	0.00457104	0.972172	0.0234587	0.0186992	0.187049	0.979053	21	31	31	C2	Reproductive. vagina (GTEx)	PrediXcan	0.996891	vagina	0.999981
3150	ENSG00000273270	AC090114.2	-0.0344816	0.000155608	0.972493	0.0699157	0.0369453	0.0490845	0.417785	49	62	62	C2	Reproductive. vagina (GTEx)	PrediXcan	0.996891	vagina	0.999981
3151	ENSG00000141480	ARRB2	0.0344572	0.00283728	0.972513	0.359669	0.0189993	0.201309	1	96	128	128	C2	Reproductive. vagina (GTEx)	PrediXcan	0.996891	vagina	0.999981
3152	ENSG00000231259	AC125232.1	0.0343345	0.00165304	0.97261	0.0670567	0.0372978	0.0793138	0.586462	6	8	8	C2	Reproductive. vagina (GTEx)	PrediXcan	0.996891	vagina	0.999981
3153	ENSG00000183722	LHFPL6	0.0335583	0.00321477	0.973229	0.0213416	0.0158887	0.257552	1	13	14	14	C2	Reproductive. vagina (GTEx)	PrediXcan	0.996891	vagina	0.999981
3154	ENSG00000100714	MTHFD1	-0.033469	-0.00179556	0.973301	0.0239899	0.0519777	0.0367933	0.334121	15	21	21	C2	Reproductive. vagina (GTEx)	PrediXcan	0.996891	vagina	0.999981
3155	ENSG00000165507	C10orf10	0.0333822	-0.00629184	0.97337	0.0689809	0.035174	0.0940226	0.659712	22	27	27	C2	Reproductive. vagina (GTEx)	PrediXcan	0.996891	vagina	0.999981
3156	ENSG00000173611	SCAI	-0.0326508	-0.00196831	0.973953	0.054652	0.0364974	0.0843538	0.611796	12	14	14	C2	Reproductive. vagina (GTEx)	PrediXcan	0.996891	vagina	0.999981
3157	ENSG00000184232	OAF	0.0320874	0.00292331	0.974402	0.0122359	0.0576339	0.0245223	0.245784	4	4	4	C2	Reproductive. vagina (GTEx)	PrediXcan	0.996891	vagina	0.999981
3158	ENSG00000232629	HLA-DQB2	0.0318233	0.0144122	0.974613	0.0255643	0.111959	0.00210066	0.0324168	20	27	27	C2	Reproductive. vagina (GTEx)	PrediXcan	0.996891	vagina	0.999981
3159	ENSG00000118402	ELOVL4	-0.031804	-0.00721999	0.974628	0.086191	0.0274873	0.130791	0.807333	54	69	69	C2	Reproductive. vagina (GTEx)	PrediXcan	0.996891	vagina	0.999981
3160	ENSG00000171861	MRM3	-0.031338	-0.0238203	0.975	0.000154636	0.0116454	0.311255	1	1	1	1	C2	Reproductive. vagina (GTEx)	PrediXcan	0.996891	vagina	0.999981
3161	ENSG00000142856	ITGB3BP	-0.0313319	-0.00124845	0.975005	0.490619	0.674913	3.70248e-25	1.03758e-21	115	144	144	C2	Reproductive. vagina (GTEx)	PrediXcan	0.996891	vagina	0.999981
3162	ENSG00000243335	KCTD7	-0.0311783	0.00022514	0.975127	0.100792	0.0647132	0.0227095	0.231787	22	26	26	C2	Reproductive. vagina (GTEx)	PrediXcan	0.996891	vagina	0.999981
3163	ENSG00000148690	FRA10AC1	0.0308062	-0.000729411	0.975424	0.178191	0.0665847	0.0152078	0.170338	117	136	136	C2	Reproductive. vagina (GTEx)	PrediXcan	0.996891	vagina	0.999981
3164	ENSG00000197020	ZNF100	0.0299431	0.000817503	0.976112	0.354494	0.37776	1.01195e-10	8.80712e-09	60	73	73	C2	Reproductive. vagina (GTEx)	PrediXcan	0.996891	vagina	0.999981
3165	ENSG00000105397	TYK2	0.0297325	0.00547624	0.97628	0.0993355	0.0477301	0.0399826	0.355706	49	68	68	C2	Reproductive. vagina (GTEx)	PrediXcan	0.996891	vagina	0.999981
3166	ENSG00000105248	CCDC94	0.0297303	0.00229025	0.976282	0.0238745	0.037065	0.0743412	0.561244	20	31	31	C2	Reproductive. vagina (GTEx)	PrediXcan	0.996891	vagina	0.999981
3167	ENSG00000203485	INF2	0.0296415	0.0174994	0.976353	0.0474539	0.0852909	0.00877809	0.109041	12	18	18	C2	Reproductive. vagina (GTEx)	PrediXcan	0.996891	vagina	0.999981
3168	ENSG00000184305	CCSER1	0.0293145	0.0105094	0.976614	0.00205788	0.0442644	0.0616667	0.48956	6	7	7	C2	Reproductive. vagina (GTEx)	PrediXcan	0.996891	vagina	0.999981
3169	ENSG00000108424	KPNB1	0.0288777	-0.00606308	0.976962	0.0215134	0.065629	0.0198071	0.210332	14	15	15	C2	Reproductive. vagina (GTEx)	PrediXcan	0.996891	vagina	0.999981
3170	ENSG00000130312	MRPL34	0.0288442	0.000358118	0.976989	0.286294	0.132379	0.000378421	0.00723387	98	121	121	C2	Reproductive. vagina (GTEx)	PrediXcan	0.996891	vagina	0.999981
3171	ENSG00000198185	ZNF334	-0.0277623	-0.000327398	0.977852	0.178302	0.32516	1.35687e-08	7.79202e-07	56	64	64	C2	Reproductive. vagina (GTEx)	PrediXcan	0.996891	vagina	0.999981
3172	ENSG00000176783	RUFY1	-0.0277473	0.00131764	0.977864	0.0837224	0.162119	0.000169378	0.00361237	22	24	24	C2	Reproductive. vagina (GTEx)	PrediXcan	0.996891	vagina	0.999981
3173	ENSG00000143554	SLC27A3	-0.0272655	-0.000927318	0.978248	0.00849539	0.0334667	0.0945187	0.661867	4	6	6	C2	Reproductive. vagina (GTEx)	PrediXcan	0.996891	vagina	0.999981
3174	ENSG00000125885	MCM8	0.0270336	0.0080089	0.978433	0.152443	0.284568	1.80065e-07	7.98532e-06	49	57	57	C2	Reproductive. vagina (GTEx)	PrediXcan	0.996891	vagina	0.999981
3175	ENSG00000119392	GLE1	0.0269403	-0.00346904	0.978507	0.0925564	0.0770513	0.0126309	0.146753	59	77	77	C2	Reproductive. vagina (GTEx)	PrediXcan	0.996891	vagina	0.999981
3176	ENSG00000096968	JAK2	0.0268395	0.00475708	0.978588	0.00701286	0.115459	0.00192861	0.0298604	15	20	20	C2	Reproductive. vagina (GTEx)	PrediXcan	0.996891	vagina	0.999981
3177	ENSG00000078902	TOLLIP	0.026614	0.00160374	0.978768	0.122404	0.089507	0.00296075	0.0433954	36	48	48	C2	Reproductive. vagina (GTEx)	PrediXcan	0.996891	vagina	0.999981
3178	ENSG00000205583	STAG3L1	0.0264146	0.00129271	0.978927	0.105588	0.238433	2.65768e-06	9.1949e-05	36	51	51	C2	Reproductive. vagina (GTEx)	PrediXcan	0.996891	vagina	0.999981
3179	ENSG00000235652	AL356599.1	0.0260004	0.00179775	0.979257	0.0217368	0.088236	0.00592571	0.0778173	44	49	49	C2	Reproductive. vagina (GTEx)	PrediXcan	0.996891	vagina	0.999981
3180	ENSG00000178093	TSSK6	0.0259245	0.00243961	0.979318	0.0935974	0.159288	0.000235096	0.00482309	50	64	64	C2	Reproductive. vagina (GTEx)	PrediXcan	0.996891	vagina	0.999981
3181	ENSG00000143147	GPR161	-0.0258931	-0.00675488	0.979343	0.0309955	0.0120119	0.326238	1	22	26	26	C2	Reproductive. vagina (GTEx)	PrediXcan	0.996891	vagina	0.999981
3182	ENSG00000104219	ZDHHC2	0.0254438	-2.51763e-05	0.979701	0.0923823	0.0244099	0.15213	0.887792	26	38	38	C2	Reproductive. vagina (GTEx)	PrediXcan	0.996943	vagina	0.999981
3183	ENSG00000143033	MTF2	0.0246323	-0.000744805	0.980348	0.0237645	0.0122456	0.315185	1	39	53	53	C2	Reproductive. vagina (GTEx)	PrediXcan	0.997034	vagina	0.999981
3184	ENSG00000106404	CLDN15	0.0243041	0.00736057	0.98061	0.0188486	0.0155259	0.242218	1	38	48	48	C2	Reproductive. vagina (GTEx)	PrediXcan	0.997034	vagina	0.999981
3185	ENSG00000180953	ST20	-0.0240498	0.00069193	0.980813	0.255977	0.348206	1.63332e-09	1.1274e-07	102	116	116	C2	Reproductive. vagina (GTEx)	PrediXcan	0.997034	vagina	0.999981
3186	ENSG00000106610	STAG3L4	-0.0236241	-0.00303886	0.981152	0.0989077	0.255853	3.6458e-07	1.51351e-05	55	66	66	C2	Reproductive. vagina (GTEx)	PrediXcan	0.997034	vagina	0.999981
3187	ENSG00000073331	ALPK1	0.0234012	0.00897628	0.98133	0.00102552	0.0266302	0.144602	0.860729	2	2	2	C2	Reproductive. vagina (GTEx)	PrediXcan	0.997034	vagina	0.999981
3188	ENSG00000154133	ROBO4	0.0210173	-0.0158248	0.983232	0.00305774	0.0149668	0.26922	1	5	7	7	C2	Reproductive. vagina (GTEx)	PrediXcan	0.997166	vagina	0.999981
3189	ENSG00000137962	ARHGAP29	-0.020828	-0.0116414	0.983383	0.000368583	0.0529886	0.0265044	0.261351	4	6	6	C2	Reproductive. vagina (GTEx)	PrediXcan	0.997166	vagina	0.999981
3190	ENSG00000071189	SNX13	-0.0203794	0.00843496	0.983741	0.0114338	0.0179511	0.225961	1	12	16	16	C2	Reproductive. vagina (GTEx)	PrediXcan	0.997166	vagina	0.999981
3191	ENSG00000172057	ORMDL3	-0.0200199	-0.00365681	0.984028	0.0308345	0.0146459	0.275293	1	19	27	27	C2	Reproductive. vagina (GTEx)	PrediXcan	0.997166	vagina	0.999981
3192	ENSG00000172687	ZNF738	-0.0198533	-0.00275249	0.98416	0.0657801	0.0902701	0.00547608	0.072939	27	43	43	C2	Reproductive. vagina (GTEx)	PrediXcan	0.997166	vagina	0.999981
3193	ENSG00000135476	ESPL1	0.0192297	0.00291541	0.984658	0.0447222	0.297854	4.97742e-08	2.46444e-06	22	26	26	C2	Reproductive. vagina (GTEx)	PrediXcan	0.997166	vagina	0.999981
3194	ENSG00000099282	TSPAN15	-0.0181233	-0.000581445	0.98554	0.110724	0.131192	0.000665755	0.0117046	47	60	60	C2	Reproductive. vagina (GTEx)	PrediXcan	0.997166	vagina	0.999981
3195	ENSG00000159461	AMFR	0.0181005	0.00415644	0.985559	0.00437966	0.0196578	0.201792	1	10	14	14	C2	Reproductive. vagina (GTEx)	PrediXcan	0.997166	vagina	0.999981
3196	ENSG00000100023	PPIL2	-0.0175076	0.00106313	0.986032	0.0958437	0.268828	3.64333e-07	1.51351e-05	46	52	52	C2	Reproductive. vagina (GTEx)	PrediXcan	0.997166	vagina	0.999981
3197	ENSG00000186275	NBPF12	-0.0171068	-0.0047509	0.986351	0.0105729	0.0566975	0.0323134	0.302269	10	12	12	C2	Reproductive. vagina (GTEx)	PrediXcan	0.997166	vagina	0.999981
3198	ENSG00000119681	LTBP2	-0.0169698	-0.00623854	0.986461	0.0249867	0.018559	0.225456	1	32	44	44	C2	Reproductive. vagina (GTEx)	PrediXcan	0.997166	vagina	0.999981
3199	ENSG00000089063	TMEM230	0.0169104	-0.00640493	0.986508	0.141558	0.267435	1.15153e-07	5.38297e-06	91	108	108	C2	Reproductive. vagina (GTEx)	PrediXcan	0.997166	vagina	0.999981
3200	ENSG00000165724	ZMYND19	-0.0167052	0.0107682	0.986672	0.0272316	0.0117671	0.337464	1	17	19	19	C2	Reproductive. vagina (GTEx)	PrediXcan	0.997166	vagina	0.999981
3201	ENSG00000076604	TRAF4	0.0164082	-0.0194816	0.986909	0.0181727	0.0228092	0.172639	0.944286	11	13	13	C2	Reproductive. vagina (GTEx)	PrediXcan	0.997166	vagina	0.999981
3202	ENSG00000260404	AC110079.1	-0.0156574	0.00188286	0.987508	0.0542998	0.108839	0.00212724	0.0326829	29	32	32	C2	Reproductive. vagina (GTEx)	PrediXcan	0.997166	vagina	0.999981
3203	ENSG00000198468	FLVCR1-AS1	-0.0153297	-0.00111265	0.987769	0.43541	0.316078	1.52747e-08	8.6302e-07	140	169	169	C2	Reproductive. vagina (GTEx)	PrediXcan	0.997166	vagina	0.999981
3204	ENSG00000187266	EPOR	-0.015192	-0.00421405	0.987879	0.0636818	0.102553	0.00264804	0.0393472	20	24	24	C2	Reproductive. vagina (GTEx)	PrediXcan	0.997166	vagina	0.999981
3205	ENSG00000155085	AK9	0.0151892	-0.000160269	0.987881	0.00822047	0.0561665	0.0307233	0.291861	57	65	65	C2	Reproductive. vagina (GTEx)	PrediXcan	0.997166	vagina	0.999981
3206	ENSG00000165730	STOX1	-0.0150168	0.00462503	0.988019	0.0817599	0.0739854	0.013863	0.156904	70	85	85	C2	Reproductive. vagina (GTEx)	PrediXcan	0.997166	vagina	0.999981
3207	ENSG00000104881	PPP1R13L	0.0150134	-0.00315797	0.988021	0.243831	0.106077	0.00311752	0.0452201	172	208	208	C2	Reproductive. vagina (GTEx)	PrediXcan	0.997166	vagina	0.999981
3208	ENSG00000163703	CRELD1	0.0149919	0.00107154	0.988039	0.0576189	0.114612	0.00169158	0.0265722	79	94	94	C2	Reproductive. vagina (GTEx)	PrediXcan	0.997166	vagina	0.999981
3209	ENSG00000215039	CD27-AS1	0.014746	-0.01208	0.988235	0.0844486	0.0267468	0.144253	0.85975	37	41	41	C2	Reproductive. vagina (GTEx)	PrediXcan	0.997166	vagina	0.999981
3210	ENSG00000100726	TELO2	0.0142541	0.000603328	0.988627	0.0610993	0.172276	2.59212e-05	0.000697492	13	15	15	C2	Reproductive. vagina (GTEx)	PrediXcan	0.997251	vagina	0.999981
3211	ENSG00000234338	AC073349.2	-0.0128097	-0.000949779	0.98978	0.00555582	0.0122427	0.328354	1	2	2	2	C2	Reproductive. vagina (GTEx)	PrediXcan	0.997594	vagina	0.999981
3212	ENSG00000169499	PLEKHA2	0.0125273	0.00608301	0.990005	0.0146376	0.0181332	0.229376	1	7	9	9	C2	Reproductive. vagina (GTEx)	PrediXcan	0.997594	vagina	0.999981
3213	ENSG00000111913	RIPOR2	0.0124317	-0.00133019	0.990081	0.0635921	0.0246875	0.154944	0.895428	138	173	173	C2	Reproductive. vagina (GTEx)	PrediXcan	0.997594	vagina	0.999981
3214	ENSG00000185551	NR2F2	0.0122828	0.00409269	0.9902	0.000887595	0.0267015	0.143828	0.858315	1	5	5	C2	Reproductive. vagina (GTEx)	PrediXcan	0.997594	vagina	0.999981
3215	ENSG00000139324	TMTC3	-0.0110777	0.00043215	0.991161	0.0113405	0.0115464	0.323192	1	4	4	4	C2	Reproductive. vagina (GTEx)	PrediXcan	0.998252	vagina	0.999981
3216	ENSG00000173660	UQCRH	-0.00964966	-0.00174932	0.992301	0.00271674	0.015076	0.273168	1	6	11	11	C2	Reproductive. vagina (GTEx)	PrediXcan	0.999048	vagina	0.999981
3217	ENSG00000184979	USP18	0.00931372	6.18359e-05	0.992569	0.0283096	0.0130995	0.227503	1	11	17	17	C2	Reproductive. vagina (GTEx)	PrediXcan	0.999048	vagina	0.999981
3218	ENSG00000128596	CCDC136	-0.00832556	0.00395396	0.993357	0.0473578	0.0646427	0.0224581	0.230368	51	64	64	C2	Reproductive. vagina (GTEx)	PrediXcan	0.999531	vagina	0.999981
3219	ENSG00000204228	HSD17B8	-0.00697848	0.000810471	0.994432	0.0788352	0.0187938	0.179189	0.964236	15	15	15	C2	Reproductive. vagina (GTEx)	PrediXcan	0.9996	vagina	0.999981
3220	ENSG00000124562	SNRPC	-0.0064554	-0.00665013	0.994849	0.000249129	0.011769	0.340027	1	5	5	5	C2	Reproductive. vagina (GTEx)	PrediXcan	0.9996	vagina	0.999981
3221	ENSG00000149292	TTC12	0.00565956	-0.000704001	0.995484	0.121679	0.313547	2.45261e-08	1.33403e-06	42	55	55	C2	Reproductive. vagina (GTEx)	PrediXcan	0.9996	vagina	0.999981
3222	ENSG00000114209	PDCD10	-0.00560786	-0.00059414	0.995526	0.00687526	0.0254953	0.145167	0.861954	7	10	10	C2	Reproductive. vagina (GTEx)	PrediXcan	0.9996	vagina	0.999981
3223	ENSG00000213020	ZNF611	-0.00559525	0.00422751	0.995536	0.0856414	0.0175721	0.233619	1	70	81	81	C2	Reproductive. vagina (GTEx)	PrediXcan	0.9996	vagina	0.999981
3224	ENSG00000242612	DECR2	-0.00528445	0.000128166	0.995784	0.079188	0.176541	0.000102458	0.00232601	25	32	32	C2	Reproductive. vagina (GTEx)	PrediXcan	0.9996	vagina	0.999981
3225	ENSG00000092203	TOX4	-0.00511381	0.00955993	0.99592	0.140866	0.0114054	0.339504	1	66	89	89	C2	Reproductive. vagina (GTEx)	PrediXcan	0.9996	vagina	0.999981
3226	ENSG00000182986	ZNF320	0.00474513	0.0017376	0.996214	0.123984	0.2822	7.91708e-08	3.78615e-06	13	16	16	C2	Reproductive. vagina (GTEx)	PrediXcan	0.9996	vagina	0.999981
3227	ENSG00000080845	DLGAP4	0.00439705	0.00867716	0.996492	0.0209172	0.0114206	0.334958	1	17	20	20	C2	Reproductive. vagina (GTEx)	PrediXcan	0.9996	vagina	0.999981
3228	ENSG00000130818	ZNF426	0.00423919	0.00309314	0.996618	0.209985	0.0206583	0.168794	0.932851	78	105	105	C2	Reproductive. vagina (GTEx)	PrediXcan	0.9996	vagina	0.999981
3229	ENSG00000100554	ATP6V1D	0.00330403	0.000986257	0.997364	0.00226308	0.0215186	0.193244	0.993302	10	10	10	C2	Reproductive. vagina (GTEx)	PrediXcan	0.9996	vagina	0.999981
3230	ENSG00000111450	STX2	-0.00276932	0.000502438	0.99779	0.0441818	0.230445	2.02224e-06	7.26555e-05	12	14	14	C2	Reproductive. vagina (GTEx)	PrediXcan	0.9996	vagina	0.999981
3231	ENSG00000071282	LMCD1	0.00256295	0.0031421	0.997955	0.193704	0.0243775	0.161294	0.916694	49	58	58	C2	Reproductive. vagina (GTEx)	PrediXcan	0.9996	vagina	0.999981
3232	ENSG00000125484	GTF3C4	0.00252302	0.00429759	0.997987	0.0384495	0.127427	0.000696398	0.0121822	13	18	18	C2	Reproductive. vagina (GTEx)	PrediXcan	0.9996	vagina	0.999981
3233	ENSG00000189190	ZNF600	-0.00233367	0.0035042	0.998138	0.10953	0.136696	0.000401585	0.00762467	34	39	39	C2	Reproductive. vagina (GTEx)	PrediXcan	0.9996	vagina	0.999981
3234	ENSG00000131844	MCCC2	0.00181361	0.00729885	0.998553	0.022534	0.0157097	0.249957	1	23	30	30	C2	Reproductive. vagina (GTEx)	PrediXcan	0.9996	vagina	0.999981
3235	ENSG00000141252	VPS53	0.00129279	0.000143473	0.998969	0.0949461	0.189008	2.71858e-05	0.000722823	24	26	26	C2	Reproductive. vagina (GTEx)	PrediXcan	0.9996	vagina	0.999981
3236	ENSG00000134802	SLC43A3	0.000993461	-0.0194022	0.999207	0.054887	0.0474462	0.0465242	0.400666	22	27	27	C2	Reproductive. vagina (GTEx)	PrediXcan	0.9996	vagina	0.999981
3237	ENSG00000198933	TBKBP1	-0.000666465	0.00111516	0.999468	0.0662561	0.150565	0.000353902	0.00682101	80	93	93	C2	Reproductive. vagina (GTEx)	PrediXcan	0.9996	vagina	0.999981
3238	ENSG00000185499	MUC1	-0.000501326	-8.80796e-05	0.9996	0.00254392	0.0101818	0.361918	1	1	1	1	C2	Reproductive. vagina (GTEx)	PrediXcan	0.9996	vagina	0.999981

### Sheet: Respiratory. lung (GTEx)
	gene	gene_name	zscore	effect_size	pvalue	var_g	pred_perf_r2	pred_perf_pval	pred_perf_qval	n_snps_used	n_snps_in_cov	n_snps_in_model	gwas	tissue	method	gwas_fdr	Tissue.keyword	fdr_all
1	ENSG00000143603	KCNN3	4.40052	1.23294	1.07993e-05	0.0017162	0.0121093	0.0502767	0.119317	8	9	9	C2	Respiratory. lung (GTEx)	EpiXcan	0.0653469	lung	0.16336
2	ENSG00000112667	DNPH1	-4.0942	-0.133404	4.23634e-05	0.0950614	0.131163	8.63849e-12	6.57699e-11	30	36	36	C2	Respiratory. lung (GTEx)	EpiXcan	0.128171	lung	0.313156
3	ENSG00000238083	LRRC37A2	-3.64015	-0.0849321	0.00027248	0.205844	0.580726	3.80735e-72	6.58483e-70	51	80	80	C2	Respiratory. lung (GTEx)	EpiXcan	0.542681	lung	0.70163
4	ENSG00000135862	LAMC1	-3.49755	-0.106304	0.000469546	0.108747	0.282989	4.54144e-27	9.84846e-26	34	44	44	C2	Respiratory. lung (GTEx)	EpiXcan	0.542681	lung	0.830353
5	ENSG00000107537	PHYH	-3.40141	-0.0723647	0.00067038	0.214503	0.187953	1.22002e-16	1.35323e-15	76	89	89	C2	Respiratory. lung (GTEx)	EpiXcan	0.542681	lung	0.916454
6	ENSG00000245937	LINC01184	-3.38314	-0.0764291	0.000716611	0.217101	0.301353	1.32391e-28	3.10144e-27	30	35	35	C2	Respiratory. lung (GTEx)	EpiXcan	0.542681	lung	0.933548
7	ENSG00000214425	LRRC37A4P	3.37333	0.0649243	0.00074264	0.30626	0.715623	2.05047e-110	4.10357e-107	28	42	42	C2	Respiratory. lung (GTEx)	EpiXcan	0.542681	lung	0.937851
8	ENSG00000204650	LINC02210	-3.36745	-0.0653077	0.000758678	0.301922	0.701947	5.93262e-103	7.55547e-100	22	32	32	C2	Respiratory. lung (GTEx)	EpiXcan	0.542681	lung	0.942091
9	ENSG00000164118	CEP44	-3.24008	-1.57737	0.00119498	0.000681053	0.0660463	3.15298e-06	1.31851e-05	3	5	5	C2	Respiratory. lung (GTEx)	EpiXcan	0.542681	lung	0.999981
10	ENSG00000104738	MCM4	-3.22427	-0.381835	0.00126296	0.00789233	0.0436215	0.000163323	0.000548547	5	9	9	C2	Respiratory. lung (GTEx)	EpiXcan	0.542681	lung	0.999981
11	ENSG00000178980	SELENOW	-3.21867	-0.136203	0.00128786	0.0801095	0.193212	4.3225e-17	4.9675e-16	13	16	16	C2	Respiratory. lung (GTEx)	EpiXcan	0.542681	lung	0.999981
12	ENSG00000241837	ATP5O	3.21364	0.0703771	0.00131065	0.238741	0.341225	1.35243e-32	3.72223e-31	34	38	38	C2	Respiratory. lung (GTEx)	EpiXcan	0.542681	lung	0.999981
13	ENSG00000184227	ACOT1	3.20959	0.0869912	0.00132924	0.197513	0.264857	1.08216e-24	2.0106e-23	81	97	97	C2	Respiratory. lung (GTEx)	EpiXcan	0.542681	lung	0.999981
14	ENSG00000168405	CMAHP	3.20932	0.316816	0.00133048	0.0118823	0.0230955	0.00641827	0.0174827	29	40	40	C2	Respiratory. lung (GTEx)	EpiXcan	0.542681	lung	0.999981
15	ENSG00000138092	CENPO	-3.20614	-0.156393	0.00134527	0.0447221	0.0960878	1.09066e-08	6.11898e-08	25	33	33	C2	Respiratory. lung (GTEx)	EpiXcan	0.542681	lung	0.999981
16	ENSG00000144959	NCEH1	-3.12494	-0.168354	0.00177839	0.053846	0.0392258	0.000368084	0.00117809	55	64	64	C2	Respiratory. lung (GTEx)	EpiXcan	0.672565	lung	0.999981
17	ENSG00000224877	NDUFAF8	3.07875	0.217228	0.00207868	0.0195366	0.0700034	1.35435e-06	5.92355e-06	17	21	21	C2	Respiratory. lung (GTEx)	EpiXcan	0.672723	lung	0.999981
18	ENSG00000105552	BCAT2	3.07426	0.410827	0.00211023	0.00744133	0.0616727	7.28992e-06	2.90539e-05	12	13	13	C2	Respiratory. lung (GTEx)	EpiXcan	0.672723	lung	0.999981
19	ENSG00000166275	BORCS7	-3.07397	-0.0666018	0.00211233	0.208669	0.324663	1.43346e-30	3.63792e-29	31	38	38	C2	Respiratory. lung (GTEx)	EpiXcan	0.672723	lung	0.999981
20	ENSG00000107951	MTPAP	3.04627	0.248297	0.00231698	0.0205004	0.0126904	0.0449928	0.107781	9	11	11	C2	Respiratory. lung (GTEx)	EpiXcan	0.701002	lung	0.999981
21	ENSG00000105186	ANKRD27	3.00764	0.151191	0.00263289	0.0437365	0.114209	1.7384e-10	1.15851e-09	10	11	11	C2	Respiratory. lung (GTEx)	EpiXcan	0.758647	lung	0.999981
22	ENSG00000131504	DIAPH1	2.97596	2.68256	0.00292069	0.000146041	0.0120556	0.0489739	0.11656	4	8	8	C2	Respiratory. lung (GTEx)	EpiXcan	0.798376	lung	0.999981
23	ENSG00000226950	DANCR	2.96421	0.120422	0.00303465	0.0570708	0.132976	4.32053e-12	3.36257e-11	27	29	29	C2	Respiratory. lung (GTEx)	EpiXcan	0.798376	lung	0.999981
24	ENSG00000125166	GOT2	2.92038	0.107873	0.00349603	0.070864	0.122247	4.76072e-11	3.37173e-10	19	20	20	C2	Respiratory. lung (GTEx)	EpiXcan	0.860818	lung	0.999981
25	ENSG00000168806	LCMT2	-2.90927	-0.313099	0.00362276	0.00862286	0.0770109	4.49679e-07	2.08664e-06	24	31	31	C2	Respiratory. lung (GTEx)	EpiXcan	0.860818	lung	0.999981
26	ENSG00000214401	KANSL1-AS1	-2.90277	-0.0802691	0.00369877	0.154374	0.686624	2.03035e-99	2.03165e-96	49	82	82	C2	Respiratory. lung (GTEx)	EpiXcan	0.860818	lung	0.999981
27	ENSG00000132286	TIMM10B	2.86705	0.206792	0.00414314	0.020132	0.0612434	6.49026e-06	2.60223e-05	9	9	9	C2	Respiratory. lung (GTEx)	EpiXcan	0.90383	lung	0.999981
28	ENSG00000184497	TMEM255B	-2.85301	-0.439804	0.00433071	0.00377449	0.0166122	0.0202981	0.0515511	5	7	7	C2	Respiratory. lung (GTEx)	EpiXcan	0.90383	lung	0.999981
29	ENSG00000133250	ZNF414	-2.83687	-0.384727	0.00455581	0.00648198	0.0375204	0.000457356	0.00144662	13	16	16	C2	Respiratory. lung (GTEx)	EpiXcan	0.90383	lung	0.999981
30	ENSG00000100890	KIAA0391	-2.83261	-0.0629646	0.00461702	0.22379	0.358985	3.37579e-35	1.07725e-33	29	37	37	C2	Respiratory. lung (GTEx)	EpiXcan	0.90383	lung	0.999981
31	ENSG00000136878	USP20	-2.82158	-0.271159	0.00477878	0.0131968	0.0280381	0.00266378	0.00765474	11	14	14	C2	Respiratory. lung (GTEx)	EpiXcan	0.90383	lung	0.999981
32	ENSG00000165282	PIGO	2.81275	0.329624	0.00491199	0.00731881	0.0266177	0.00345921	0.0097761	5	5	5	C2	Respiratory. lung (GTEx)	EpiXcan	0.90383	lung	0.999981
33	ENSG00000180979	LRRC57	-2.78548	-0.0921118	0.00534485	0.118182	0.15155	1.68684e-13	1.47878e-12	54	62	62	C2	Respiratory. lung (GTEx)	EpiXcan	0.90383	lung	0.999981
34	ENSG00000197782	ZNF780A	-2.75908	-0.0475853	0.00579652	0.397547	0.452141	3.74339e-49	2.12312e-47	74	87	87	C2	Respiratory. lung (GTEx)	EpiXcan	0.90383	lung	0.999981
35	ENSG00000229186	ADAM1A	2.75743	0.0616189	0.00582584	0.199827	0.394798	3.48617e-39	1.2852e-37	32	43	43	C2	Respiratory. lung (GTEx)	EpiXcan	0.90383	lung	0.999981
36	ENSG00000251136	AF117829.1	-2.75098	-0.0635878	0.00594177	0.210993	0.371895	1.96369e-36	6.51878e-35	39	54	54	C2	Respiratory. lung (GTEx)	EpiXcan	0.90383	lung	0.999981
37	ENSG00000204843	DCTN1	2.73284	0.15193	0.00627912	0.0302295	0.0695089	1.44816e-06	6.31216e-06	4	4	4	C2	Respiratory. lung (GTEx)	EpiXcan	0.90383	lung	0.999981
38	ENSG00000166822	TMEM170A	2.71072	0.217378	0.00671381	0.018816	0.019748	0.0116321	0.0305731	19	23	23	C2	Respiratory. lung (GTEx)	EpiXcan	0.90383	lung	0.999981
39	ENSG00000137767	SQOR	2.70144	0.197714	0.00690407	0.0206637	0.046603	8.26531e-05	0.000287246	7	8	8	C2	Respiratory. lung (GTEx)	EpiXcan	0.90383	lung	0.999981
40	ENSG00000149273	RPS3	2.69685	0.160063	0.0069998	0.0290841	0.0737615	6.41763e-07	2.92088e-06	9	10	10	C2	Respiratory. lung (GTEx)	EpiXcan	0.90383	lung	0.999981
41	ENSG00000165025	SYK	-2.69177	-0.225719	0.00710735	0.0168568	0.0418057	0.000225813	0.000745562	12	12	12	C2	Respiratory. lung (GTEx)	EpiXcan	0.90383	lung	0.999981
42	ENSG00000138468	SENP7	2.68997	0.137842	0.00714581	0.0420386	0.117374	2.00892e-10	1.3296e-09	93	111	111	C2	Respiratory. lung (GTEx)	EpiXcan	0.90383	lung	0.999981
43	ENSG00000151327	FAM177A1	-2.68852	-0.0902608	0.00717694	0.0996853	0.158452	3.40392e-14	3.12897e-13	42	50	50	C2	Respiratory. lung (GTEx)	EpiXcan	0.90383	lung	0.999981
44	ENSG00000158270	COLEC12	2.68564	0.250101	0.00723909	0.0147733	0.0312964	0.00143281	0.00425799	10	11	11	C2	Respiratory. lung (GTEx)	EpiXcan	0.90383	lung	0.999981
45	ENSG00000168077	SCARA3	2.67685	0.334252	0.00743189	0.00883496	0.0402363	0.000301475	0.00097831	4	4	4	C2	Respiratory. lung (GTEx)	EpiXcan	0.90383	lung	0.999981
46	ENSG00000196381	ZNF781	2.67302	0.130215	0.00751723	0.0409234	0.0943367	1.11139e-08	6.22532e-08	11	12	12	C2	Respiratory. lung (GTEx)	EpiXcan	0.90383	lung	0.999981
47	ENSG00000100201	DDX17	-2.67142	-0.16982	0.00755311	0.0328724	0.0135254	0.0345088	0.0843099	27	28	28	C2	Respiratory. lung (GTEx)	EpiXcan	0.90383	lung	0.999981
48	ENSG00000197016	ZNF470	-2.66829	-0.207574	0.00762378	0.0204149	0.0644247	4.21959e-06	1.73706e-05	28	36	36	C2	Respiratory. lung (GTEx)	EpiXcan	0.90383	lung	0.999981
49	ENSG00000182957	SPATA13	-2.66585	-0.107914	0.00767945	0.0716776	0.109528	1.00469e-09	6.26377e-09	40	44	44	C2	Respiratory. lung (GTEx)	EpiXcan	0.90383	lung	0.999981
50	ENSG00000231672	DIRC3	2.66326	0.206836	0.0077388	0.0195874	0.114686	3.38309e-10	2.19823e-09	27	32	32	C2	Respiratory. lung (GTEx)	EpiXcan	0.90383	lung	0.999981
51	ENSG00000171596	NMUR1	2.653	0.137366	0.00797794	0.0398851	0.064948	3.38435e-06	1.41021e-05	12	14	14	C2	Respiratory. lung (GTEx)	EpiXcan	0.90383	lung	0.999981
52	ENSG00000145861	C1QTNF2	2.64927	0.113534	0.00806651	0.0700577	0.0466484	0.000102204	0.000351099	47	58	58	C2	Respiratory. lung (GTEx)	EpiXcan	0.90383	lung	0.999981
53	ENSG00000092020	PPP2R3C	-2.64719	-0.256268	0.0081164	0.0117542	0.0362851	0.000602981	0.00188301	10	15	15	C2	Respiratory. lung (GTEx)	EpiXcan	0.90383	lung	0.999981
54	ENSG00000163932	PRKCD	-2.64179	-0.206816	0.00824702	0.0212493	0.0430599	0.000145551	0.000491685	27	32	32	C2	Respiratory. lung (GTEx)	EpiXcan	0.90383	lung	0.999981
55	ENSG00000174194	AGAP8	2.6299	0.711599	0.00854107	0.00105041	0.500729	2.99054e-56	2.35362e-54	9	27	27	C2	Respiratory. lung (GTEx)	EpiXcan	0.90383	lung	0.999981
56	ENSG00000162433	AK4	-2.62925	-0.294204	0.00855733	0.00817634	0.037269	0.000411584	0.00130835	5	6	6	C2	Respiratory. lung (GTEx)	EpiXcan	0.90383	lung	0.999981
57	ENSG00000141258	SGSM2	-2.62916	-0.183936	0.00855966	0.0211287	0.0473483	8.35324e-05	0.000289942	12	15	15	C2	Respiratory. lung (GTEx)	EpiXcan	0.90383	lung	0.999981
58	ENSG00000225190	PLEKHM1	-2.62506	-0.144532	0.00866339	0.0339197	0.111467	5.022e-10	3.21541e-09	14	18	18	C2	Respiratory. lung (GTEx)	EpiXcan	0.90383	lung	0.999981
59	ENSG00000183048	SLC25A10	2.61591	0.205282	0.00889897	0.0209347	0.0488216	4.81264e-05	0.000172695	16	18	18	C2	Respiratory. lung (GTEx)	EpiXcan	0.912672	lung	0.999981
60	ENSG00000167202	TBC1D2B	-2.60693	-0.352977	0.00913575	0.00785548	0.0447024	0.000141145	0.000477609	2	2	2	C2	Respiratory. lung (GTEx)	EpiXcan	0.92134	lung	0.999981
61	ENSG00000164941	INTS8	-2.59245	-0.0861884	0.00952962	0.108521	0.180777	7.11717e-16	7.38551e-15	22	28	28	C2	Respiratory. lung (GTEx)	EpiXcan	0.922527	lung	0.999981
62	ENSG00000117505	DR1	2.581	0.139595	0.00985135	0.0411109	0.092243	2.055e-08	1.1141e-07	13	13	13	C2	Respiratory. lung (GTEx)	EpiXcan	0.922527	lung	0.999981
63	ENSG00000164663	USP49	-2.57839	-0.125649	0.00992611	0.0525541	0.132223	1.25179e-11	9.3928e-11	16	17	17	C2	Respiratory. lung (GTEx)	EpiXcan	0.922527	lung	0.999981
64	ENSG00000168803	ADAL	-2.56516	-0.0766846	0.0103128	0.112536	0.343889	6.83903e-33	1.92e-31	8	10	10	C2	Respiratory. lung (GTEx)	EpiXcan	0.922527	lung	0.999981
65	ENSG00000183963	SMTN	2.56425	0.810398	0.01034	0.000991694	0.0215532	0.00863263	0.0230879	1	1	1	C2	Respiratory. lung (GTEx)	EpiXcan	0.922527	lung	0.999981
66	ENSG00000197991	AL592490.1	-2.55177	-0.286018	0.0107176	0.00962276	0.0261793	0.00371767	0.0104475	11	13	13	C2	Respiratory. lung (GTEx)	EpiXcan	0.922527	lung	0.999981
67	ENSG00000170191	NANP	2.54211	0.305808	0.0110187	0.00810529	0.0385765	0.000429572	0.00136244	2	2	2	C2	Respiratory. lung (GTEx)	EpiXcan	0.922527	lung	0.999981
68	ENSG00000125912	NCLN	2.52281	0.134716	0.0116421	0.0449351	0.185091	2.48615e-16	2.69779e-15	8	11	11	C2	Respiratory. lung (GTEx)	EpiXcan	0.922527	lung	0.999981
69	ENSG00000006530	AGK	2.51181	0.167339	0.0120113	0.043863	0.0520571	3.80019e-05	0.000138027	35	39	39	C2	Respiratory. lung (GTEx)	EpiXcan	0.922527	lung	0.999981
70	ENSG00000165269	AQP7	2.50638	0.130996	0.0121974	0.0387464	0.0559811	1.83655e-05	6.97221e-05	30	36	36	C2	Respiratory. lung (GTEx)	EpiXcan	0.922527	lung	0.999981
71	ENSG00000188687	SLC4A5	-2.5063	-0.14277	0.0122002	0.0307308	0.0487366	5.47652e-05	0.000195069	3	3	3	C2	Respiratory. lung (GTEx)	EpiXcan	0.922527	lung	0.999981
72	ENSG00000221944	TIGD1	-2.49524	-0.114168	0.0125872	0.0520294	0.0693689	1.3505e-06	5.90854e-06	29	34	34	C2	Respiratory. lung (GTEx)	EpiXcan	0.922527	lung	0.999981
73	ENSG00000009950	MLXIPL	-2.49192	-0.0921159	0.0127054	0.0845662	0.131562	1.57341e-11	1.17057e-10	27	33	33	C2	Respiratory. lung (GTEx)	EpiXcan	0.922527	lung	0.999981
74	ENSG00000243725	TTC4	2.49064	0.0885154	0.0127515	0.0934394	0.166497	4.51136e-15	4.40722e-14	27	29	29	C2	Respiratory. lung (GTEx)	EpiXcan	0.922527	lung	0.999981
75	ENSG00000148337	CIZ1	-2.48856	-0.266471	0.0128263	0.0122952	0.0755958	4.43888e-07	2.06174e-06	17	19	19	C2	Respiratory. lung (GTEx)	EpiXcan	0.922527	lung	0.999981
76	ENSG00000132275	RRP8	2.48395	0.257711	0.0129933	0.0115694	0.0414342	0.000232582	0.000765564	16	18	18	C2	Respiratory. lung (GTEx)	EpiXcan	0.922527	lung	0.999981
77	ENSG00000074695	LMAN1	2.48049	0.316339	0.01312	0.00616591	0.0745507	5.62804e-07	2.57826e-06	5	9	9	C2	Respiratory. lung (GTEx)	EpiXcan	0.922527	lung	0.999981
78	ENSG00000169994	MYO7B	-2.48024	-0.0892955	0.0131293	0.0914005	0.14653	3.01197e-13	2.59659e-12	32	40	40	C2	Respiratory. lung (GTEx)	EpiXcan	0.922527	lung	0.999981
79	ENSG00000260257	AL035071.1	2.47621	0.151851	0.0132786	0.0328214	0.0486058	3.76709e-05	0.000137002	12	14	14	C2	Respiratory. lung (GTEx)	EpiXcan	0.922527	lung	0.999981
80	ENSG00000106049	HIBADH	-2.47564	-0.109475	0.0132999	0.0522101	0.189401	1.61e-16	1.76621e-15	25	30	30	C2	Respiratory. lung (GTEx)	EpiXcan	0.922527	lung	0.999981
81	ENSG00000115138	POMC	2.4745	0.105513	0.0133422	0.0558206	0.0985721	4.72995e-09	2.7506e-08	22	25	25	C2	Respiratory. lung (GTEx)	EpiXcan	0.922527	lung	0.999981
82	ENSG00000268516	AC020915.4	2.47101	0.0822292	0.0134731	0.0987091	0.189517	1.10129e-16	1.22737e-15	33	48	48	C2	Respiratory. lung (GTEx)	EpiXcan	0.922527	lung	0.999981
83	ENSG00000119812	FAM98A	-2.46713	-1.81733	0.01362	0.00023439	0.0192095	0.0135447	0.0352297	1	2	2	C2	Respiratory. lung (GTEx)	EpiXcan	0.922527	lung	0.999981
84	ENSG00000255517	AP002748.3	-2.46029	-0.219249	0.0138826	0.012929	0.0484039	7.03561e-05	0.000246837	8	10	10	C2	Respiratory. lung (GTEx)	EpiXcan	0.922527	lung	0.999981
85	ENSG00000127993	RBM48	-2.45582	-0.299623	0.0140562	0.00745779	0.0125053	0.0413155	0.099688	17	18	18	C2	Respiratory. lung (GTEx)	EpiXcan	0.922527	lung	0.999981
86	ENSG00000138031	ADCY3	-2.44065	-0.125306	0.0146607	0.0503083	0.0508272	4.53301e-05	0.000163247	21	26	26	C2	Respiratory. lung (GTEx)	EpiXcan	0.922527	lung	0.999981
87	ENSG00000014824	SLC30A9	-2.43711	-0.0796463	0.0148051	0.149406	0.165295	8.58689e-16	8.83862e-15	30	34	34	C2	Respiratory. lung (GTEx)	EpiXcan	0.922527	lung	0.999981
88	ENSG00000174405	LIG4	2.43577	0.196548	0.01486	0.0141511	0.0418282	0.00021591	0.000713874	1	2	2	C2	Respiratory. lung (GTEx)	EpiXcan	0.922527	lung	0.999981
89	ENSG00000151292	CSNK1G3	-2.4338	-0.161735	0.0149414	0.0274493	0.0276517	0.00273771	0.00785753	54	66	66	C2	Respiratory. lung (GTEx)	EpiXcan	0.922527	lung	0.999981
90	ENSG00000101558	VAPA	2.43309	0.266862	0.0149706	0.00960654	0.0357163	0.000572561	0.001792	4	5	5	C2	Respiratory. lung (GTEx)	EpiXcan	0.922527	lung	0.999981
91	ENSG00000165661	QSOX2	-2.43282	-0.229189	0.0149816	0.0178621	0.0648668	4.00316e-06	1.6538e-05	8	12	12	C2	Respiratory. lung (GTEx)	EpiXcan	0.922527	lung	0.999981
92	ENSG00000122873	CISD1	2.43273	0.11618	0.0149854	0.0407494	0.113614	4.63854e-10	2.98353e-09	18	21	21	C2	Respiratory. lung (GTEx)	EpiXcan	0.922527	lung	0.999981
93	ENSG00000197771	MCMBP	-2.43243	-0.386995	0.0149978	0.00516003	0.024836	0.00332355	0.00942121	10	13	13	C2	Respiratory. lung (GTEx)	EpiXcan	0.922527	lung	0.999981
94	ENSG00000227827	AC138969.2	2.42118	0.0752542	0.0154701	0.150619	0.351079	8.66473e-35	2.68549e-33	51	64	64	C2	Respiratory. lung (GTEx)	EpiXcan	0.922527	lung	0.999981
95	ENSG00000137218	FRS3	2.41786	0.0843185	0.0156122	0.102814	0.0807748	2.19133e-07	1.05893e-06	51	64	64	C2	Respiratory. lung (GTEx)	EpiXcan	0.922527	lung	0.999981
96	ENSG00000203875	SNHG5	2.41281	0.0365707	0.0158303	0.501817	0.629724	1.01008e-83	4.0429e-81	25	27	27	C2	Respiratory. lung (GTEx)	EpiXcan	0.922527	lung	0.999981
97	ENSG00000115486	GGCX	-2.41048	-0.071754	0.0159315	0.0968315	0.192984	2.75512e-17	3.2137e-16	27	31	31	C2	Respiratory. lung (GTEx)	EpiXcan	0.922527	lung	0.999981
98	ENSG00000142973	CYP4B1	2.40781	0.047051	0.0160484	0.299592	0.399446	8.28666e-40	3.15456e-38	10	11	11	C2	Respiratory. lung (GTEx)	EpiXcan	0.922527	lung	0.999981
99	ENSG00000254685	FPGT	2.40208	0.0833513	0.0163021	0.0858717	0.18171	5.15608e-16	5.43094e-15	11	12	12	C2	Respiratory. lung (GTEx)	EpiXcan	0.922527	lung	0.999981
100	ENSG00000162493	PDPN	-2.39341	-0.117759	0.0166925	0.0556544	0.0231155	0.00598643	0.0163637	51	61	61	C2	Respiratory. lung (GTEx)	EpiXcan	0.922527	lung	0.999981
101	ENSG00000253710	ALG11	2.38794	0.119999	0.0169432	0.0392335	0.164506	1.04206e-14	9.91731e-14	11	16	16	C2	Respiratory. lung (GTEx)	EpiXcan	0.922527	lung	0.999981
102	ENSG00000070808	CAMK2A	-2.38711	-0.174069	0.0169814	0.0230338	0.0481636	6.64261e-05	0.000233693	5	5	5	C2	Respiratory. lung (GTEx)	EpiXcan	0.922527	lung	0.999981
103	ENSG00000165272	AQP3	2.38467	0.0840458	0.0170945	0.089457	0.2148	4.92519e-19	6.46645e-18	12	15	15	C2	Respiratory. lung (GTEx)	EpiXcan	0.922527	lung	0.999981
104	ENSG00000135535	CD164	-2.37785	-0.0919003	0.017414	0.0628809	0.0868233	7.21897e-08	3.68149e-07	48	59	59	C2	Respiratory. lung (GTEx)	EpiXcan	0.922527	lung	0.999981
105	ENSG00000214435	AS3MT	-2.37323	-0.0389377	0.0176333	0.355018	0.418913	1.82628e-42	8.02015e-41	55	64	64	C2	Respiratory. lung (GTEx)	EpiXcan	0.922527	lung	0.999981
106	ENSG00000164008	C1orf50	-2.36555	-0.0677059	0.0180031	0.155082	0.0346231	0.000806942	0.00247308	87	104	104	C2	Respiratory. lung (GTEx)	EpiXcan	0.922527	lung	0.999981
107	ENSG00000173295	FAM86B3P	2.36522	0.130414	0.0180192	0.0404487	0.121016	7.75912e-11	5.38373e-10	19	30	30	C2	Respiratory. lung (GTEx)	EpiXcan	0.922527	lung	0.999981
108	ENSG00000007866	TEAD3	-2.36247	-0.260081	0.0181536	0.0106738	0.0190402	0.0122121	0.03194	26	36	36	C2	Respiratory. lung (GTEx)	EpiXcan	0.922527	lung	0.999981
109	ENSG00000065989	PDE4A	-2.356	-0.166561	0.0184727	0.0266687	0.0268766	0.00300001	0.008556	26	33	33	C2	Respiratory. lung (GTEx)	EpiXcan	0.922527	lung	0.999981
110	ENSG00000135549	PKIB	-2.35547	-0.231157	0.0184994	0.012374	0.0178148	0.0159262	0.0409826	17	19	19	C2	Respiratory. lung (GTEx)	EpiXcan	0.922527	lung	0.999981
111	ENSG00000218739	CEBPZOS	-2.35447	-0.1771	0.0185491	0.018629	0.0671202	1.81655e-06	7.81813e-06	7	9	9	C2	Respiratory. lung (GTEx)	EpiXcan	0.922527	lung	0.999981
112	ENSG00000157445	CACNA2D3	2.35346	0.479257	0.0185994	0.00263496	0.0697891	1.54858e-06	6.72475e-06	7	10	10	C2	Respiratory. lung (GTEx)	EpiXcan	0.922527	lung	0.999981
113	ENSG00000121940	CLCC1	2.34785	0.108521	0.0188823	0.0530079	0.0572065	1.34628e-05	5.19559e-05	33	35	35	C2	Respiratory. lung (GTEx)	EpiXcan	0.922527	lung	0.999981
114	ENSG00000120802	TMPO	2.3478	0.12536	0.0188847	0.036178	0.0223778	0.00681299	0.0185075	35	40	40	C2	Respiratory. lung (GTEx)	EpiXcan	0.922527	lung	0.999981
115	ENSG00000116688	MFN2	2.34103	0.131316	0.0192307	0.0399827	0.230683	8.33712e-21	1.24118e-19	12	21	21	C2	Respiratory. lung (GTEx)	EpiXcan	0.922527	lung	0.999981
116	ENSG00000130520	LSM4	2.34062	0.229031	0.0192515	0.0119542	0.0136964	0.0361741	0.088148	22	29	29	C2	Respiratory. lung (GTEx)	EpiXcan	0.922527	lung	0.999981
117	ENSG00000183624	HMCES	2.3399	0.214392	0.019289	0.0134332	0.0236346	0.00571297	0.015662	17	18	18	C2	Respiratory. lung (GTEx)	EpiXcan	0.922527	lung	0.999981
118	ENSG00000087303	NID2	2.33507	1.59776	0.01954	0.000287284	0.0184425	0.0153871	0.0396902	1	2	2	C2	Respiratory. lung (GTEx)	EpiXcan	0.922527	lung	0.999981
119	ENSG00000223745	CCDC18-AS1	-2.33327	-0.0454071	0.0196339	0.30271	0.527449	4.73804e-61	4.74109e-59	45	54	54	C2	Respiratory. lung (GTEx)	EpiXcan	0.922527	lung	0.999981
120	ENSG00000242349	NPPA-AS1	2.33126	0.0714201	0.0197399	0.116369	0.416967	2.39591e-42	1.04237e-40	27	35	35	C2	Respiratory. lung (GTEx)	EpiXcan	0.922527	lung	0.999981
121	ENSG00000170634	ACYP2	2.33125	0.0911095	0.0197404	0.0729148	0.147446	2.93209e-13	2.53085e-12	20	28	28	C2	Respiratory. lung (GTEx)	EpiXcan	0.922527	lung	0.999981
122	ENSG00000185009	AP3M1	2.33071	0.224261	0.0197687	0.0169781	0.0166633	0.0204884	0.0519967	14	18	18	C2	Respiratory. lung (GTEx)	EpiXcan	0.922527	lung	0.999981
123	ENSG00000079277	MKNK1	-2.32887	-0.0696789	0.0198662	0.139857	0.353027	7.08607e-34	2.05952e-32	11	13	13	C2	Respiratory. lung (GTEx)	EpiXcan	0.922527	lung	0.999981
124	ENSG00000237541	HLA-DQA2	-2.32295	-0.0517361	0.0201819	0.240622	0.642719	5.98278e-85	2.61915e-82	36	52	52	C2	Respiratory. lung (GTEx)	EpiXcan	0.922527	lung	0.999981
125	ENSG00000112941	PAPD7	2.32031	0.170023	0.0203243	0.0260509	0.0312543	0.00149172	0.00442459	17	18	18	C2	Respiratory. lung (GTEx)	EpiXcan	0.922527	lung	0.999981
126	ENSG00000164576	SAP30L	2.31964	0.100121	0.0203606	0.0538716	0.209627	1.47504e-18	1.85826e-17	44	48	48	C2	Respiratory. lung (GTEx)	EpiXcan	0.922527	lung	0.999981
127	ENSG00000118596	SLC16A7	-2.31899	-0.377343	0.0203956	0.00577421	0.0269752	0.00300463	0.00856746	2	2	2	C2	Respiratory. lung (GTEx)	EpiXcan	0.922527	lung	0.999981
128	ENSG00000112992	NNT	-2.31762	-0.105929	0.0204698	0.0619262	0.0947192	9.7704e-09	5.51465e-08	26	28	28	C2	Respiratory. lung (GTEx)	EpiXcan	0.922527	lung	0.999981
129	ENSG00000039319	ZFYVE16	2.31496	0.367051	0.0206153	0.00570852	0.013892	0.0344643	0.0842159	4	4	4	C2	Respiratory. lung (GTEx)	EpiXcan	0.922527	lung	0.999981
130	ENSG00000185201	IFITM2	2.31159	0.0774897	0.0208004	0.118549	0.199537	7.75781e-18	9.30472e-17	29	47	47	C2	Respiratory. lung (GTEx)	EpiXcan	0.922527	lung	0.999981
131	ENSG00000175970	UNC119B	2.31152	0.263212	0.0208043	0.00814827	0.0104301	0.0655447	0.151396	7	9	9	C2	Respiratory. lung (GTEx)	EpiXcan	0.922527	lung	0.999981
132	ENSG00000134321	RSAD2	2.30551	0.242673	0.0211381	0.0138294	0.0133854	0.0372722	0.0905874	24	27	27	C2	Respiratory. lung (GTEx)	EpiXcan	0.922527	lung	0.999981
133	ENSG00000106686	SPATA6L	-2.30155	-0.131514	0.0213607	0.0372869	0.128012	3.53467e-11	2.53414e-10	10	16	16	C2	Respiratory. lung (GTEx)	EpiXcan	0.922527	lung	0.999981
134	ENSG00000038210	PI4K2B	2.29402	0.176447	0.0217892	0.0180263	0.0403568	0.000287579	0.000935816	31	34	34	C2	Respiratory. lung (GTEx)	EpiXcan	0.922527	lung	0.999981
135	ENSG00000117054	ACADM	-2.29328	-0.0749225	0.0218321	0.0948334	0.0875593	5.09646e-08	2.64823e-07	59	70	70	C2	Respiratory. lung (GTEx)	EpiXcan	0.922527	lung	0.999981
136	ENSG00000129204	USP6	-2.28698	-0.0531986	0.0221967	0.256931	0.360846	1.02226e-37	3.57129e-36	20	29	29	C2	Respiratory. lung (GTEx)	EpiXcan	0.922527	lung	0.999981
137	ENSG00000159082	SYNJ1	-2.28502	-0.198087	0.0223115	0.016402	0.0603251	7.43243e-06	2.95966e-05	12	14	14	C2	Respiratory. lung (GTEx)	EpiXcan	0.922527	lung	0.999981
138	ENSG00000188315	C3orf62	-2.28479	-0.185003	0.0223251	0.0178925	0.0120173	0.050704	0.12027	11	12	12	C2	Respiratory. lung (GTEx)	EpiXcan	0.922527	lung	0.999981
139	ENSG00000171792	RHNO1	-2.28367	-0.120885	0.0223912	0.0407631	0.114552	2.00407e-10	1.32742e-09	14	15	15	C2	Respiratory. lung (GTEx)	EpiXcan	0.922527	lung	0.999981
140	ENSG00000151552	QDPR	2.28051	0.126509	0.0225776	0.0374488	0.127674	2.02158e-11	1.48741e-10	13	15	15	C2	Respiratory. lung (GTEx)	EpiXcan	0.922527	lung	0.999981
141	ENSG00000135018	UBQLN1	-2.27053	-0.116006	0.0231755	0.0610689	0.0259511	0.00366014	0.0102982	46	61	61	C2	Respiratory. lung (GTEx)	EpiXcan	0.922527	lung	0.999981
142	ENSG00000215375	MYL5	-2.26504	-0.0834242	0.0235105	0.0864043	0.0713312	9.15404e-07	4.09056e-06	11	13	13	C2	Respiratory. lung (GTEx)	EpiXcan	0.922527	lung	0.999981
143	ENSG00000198892	SHISA4	-2.26337	-0.0942389	0.023613	0.0678583	0.113296	3.0622e-10	1.99992e-09	16	18	18	C2	Respiratory. lung (GTEx)	EpiXcan	0.922527	lung	0.999981
144	ENSG00000182362	YBEY	2.26317	0.073597	0.023625	0.115449	0.55256	6.12419e-65	7.27065e-63	33	54	54	C2	Respiratory. lung (GTEx)	EpiXcan	0.922527	lung	0.999981
145	ENSG00000182307	C8orf33	2.26158	0.100148	0.0237236	0.0623387	0.128165	1.65482e-11	1.22593e-10	11	13	13	C2	Respiratory. lung (GTEx)	EpiXcan	0.922527	lung	0.999981
146	ENSG00000220804	LINC01881	-2.25955	-0.120372	0.0238492	0.0293901	0.165037	2.23275e-15	2.22557e-14	23	33	33	C2	Respiratory. lung (GTEx)	EpiXcan	0.922527	lung	0.999981
147	ENSG00000113119	TMCO6	2.25903	0.117207	0.0238818	0.0483327	0.112505	6.4175e-10	4.07722e-09	10	11	11	C2	Respiratory. lung (GTEx)	EpiXcan	0.922527	lung	0.999981
148	ENSG00000103381	CPPED1	-2.25864	-0.0995466	0.0239056	0.0650384	0.0864434	5.22699e-08	2.70902e-07	51	59	59	C2	Respiratory. lung (GTEx)	EpiXcan	0.922527	lung	0.999981
149	ENSG00000074416	MGLL	-2.25546	-0.146773	0.0241044	0.0251948	0.0238396	0.00575345	0.0157668	25	29	29	C2	Respiratory. lung (GTEx)	EpiXcan	0.922527	lung	0.999981
150	ENSG00000106636	YKT6	2.25383	0.290308	0.0242066	0.00622597	0.0528188	2.81728e-05	0.000103807	6	7	7	C2	Respiratory. lung (GTEx)	EpiXcan	0.922527	lung	0.999981
151	ENSG00000173156	RHOD	2.25133	0.0649814	0.0243643	0.136549	0.164366	7.54472e-15	7.23932e-14	46	54	54	C2	Respiratory. lung (GTEx)	EpiXcan	0.922527	lung	0.999981
152	ENSG00000113368	LMNB1	-2.24976	-0.147356	0.0244643	0.0274994	0.0148218	0.0282934	0.0699792	19	27	27	C2	Respiratory. lung (GTEx)	EpiXcan	0.922527	lung	0.999981
153	ENSG00000103550	KNOP1	2.24906	0.0599109	0.0245084	0.166086	0.503166	3.51233e-56	2.71847e-54	14	19	19	C2	Respiratory. lung (GTEx)	EpiXcan	0.922527	lung	0.999981
154	ENSG00000131437	KIF3A	2.2406	0.162543	0.025052	0.0302245	0.0497944	4.67306e-05	0.000167988	18	22	22	C2	Respiratory. lung (GTEx)	EpiXcan	0.922527	lung	0.999981
155	ENSG00000197879	MYO1C	2.23847	0.978933	0.0251904	0.000595067	0.016637	0.0216123	0.0545132	3	4	4	C2	Respiratory. lung (GTEx)	EpiXcan	0.922527	lung	0.999981
156	ENSG00000161243	FBXO27	2.23613	0.228222	0.0253432	0.0134249	0.0717237	8.81268e-07	3.94431e-06	9	10	10	C2	Respiratory. lung (GTEx)	EpiXcan	0.922527	lung	0.999981
157	ENSG00000226752	PSMD5-AS1	-2.23255	-0.0411248	0.0255785	0.370803	0.76708	3.99412e-128	5.59537e-124	31	39	39	C2	Respiratory. lung (GTEx)	EpiXcan	0.922527	lung	0.999981
158	ENSG00000196663	TECPR2	2.23238	0.166331	0.0255897	0.0227588	0.0605785	4.74337e-06	1.93901e-05	12	12	12	C2	Respiratory. lung (GTEx)	EpiXcan	0.922527	lung	0.999981
159	ENSG00000081320	STK17B	2.22911	0.24559	0.0258067	0.00896244	0.0467996	0.000100038	0.000344333	8	10	10	C2	Respiratory. lung (GTEx)	EpiXcan	0.922527	lung	0.999981
160	ENSG00000204520	MICA	-2.22324	-0.0433552	0.0261998	0.297378	0.490043	1.17891e-53	8.05628e-52	52	62	62	C2	Respiratory. lung (GTEx)	EpiXcan	0.922527	lung	0.999981
161	ENSG00000108384	RAD51C	-2.21856	-0.141494	0.0265167	0.0281	0.106028	9.66134e-10	6.03145e-09	14	18	18	C2	Respiratory. lung (GTEx)	EpiXcan	0.922527	lung	0.999981
162	ENSG00000146013	GFRA3	2.21727	0.191434	0.0266044	0.0131967	0.0578866	7.15999e-06	2.85849e-05	12	15	15	C2	Respiratory. lung (GTEx)	EpiXcan	0.922527	lung	0.999981
163	ENSG00000148814	LRRC27	-2.21694	-0.0554595	0.0266271	0.194536	0.27427	6.21065e-25	1.17257e-23	57	71	71	C2	Respiratory. lung (GTEx)	EpiXcan	0.922527	lung	0.999981
164	ENSG00000243927	MRPS6	-2.2161	-0.195025	0.0266844	0.0185588	0.0278853	0.00246587	0.00710788	14	14	14	C2	Respiratory. lung (GTEx)	EpiXcan	0.922527	lung	0.999981
165	ENSG00000103152	MPG	2.20951	0.352652	0.0271393	0.00587687	0.0390135	0.000357647	0.00114783	2	3	3	C2	Respiratory. lung (GTEx)	EpiXcan	0.922527	lung	0.999981
166	ENSG00000143028	SYPL2	-2.20883	-0.0551433	0.0271863	0.159337	0.335913	2.98357e-32	8.10017e-31	30	45	45	C2	Respiratory. lung (GTEx)	EpiXcan	0.922527	lung	0.999981
167	ENSG00000242086	LINC00969	2.20819	0.0506889	0.0272311	0.225792	0.613732	6.02606e-79	1.4555e-76	78	107	107	C2	Respiratory. lung (GTEx)	EpiXcan	0.922527	lung	0.999981
168	ENSG00000146556	WASH2P	-2.20513	-0.195399	0.0274451	0.013896	0.179204	1.19474e-15	1.21284e-14	7	11	11	C2	Respiratory. lung (GTEx)	EpiXcan	0.922527	lung	0.999981
169	ENSG00000175305	CCNE2	-2.20129	-0.0944016	0.0277155	0.0615412	0.103143	2.99288e-09	1.78187e-08	15	16	16	C2	Respiratory. lung (GTEx)	EpiXcan	0.922527	lung	0.999981
170	ENSG00000163382	NAXE	-2.19828	-0.122042	0.0279292	0.0453372	0.0257679	0.00375043	0.0105374	22	28	28	C2	Respiratory. lung (GTEx)	EpiXcan	0.922527	lung	0.999981
171	ENSG00000142303	ADAMTS10	2.19799	0.186654	0.0279499	0.0185043	0.0580384	1.29703e-05	5.01521e-05	7	11	11	C2	Respiratory. lung (GTEx)	EpiXcan	0.922527	lung	0.999981
172	ENSG00000104689	TNFRSF10A	-2.19528	-0.160992	0.0281438	0.0264822	0.185611	2.25316e-16	2.45066e-15	35	39	39	C2	Respiratory. lung (GTEx)	EpiXcan	0.922527	lung	0.999981
173	ENSG00000169857	AVEN	2.18871	0.146552	0.0286177	0.026375	0.10964	9.28321e-10	5.80574e-09	11	13	13	C2	Respiratory. lung (GTEx)	EpiXcan	0.922527	lung	0.999981
174	ENSG00000183049	CAMK1D	-2.18742	-0.118153	0.0287119	0.0386679	0.185598	4.81581e-17	5.51633e-16	7	9	9	C2	Respiratory. lung (GTEx)	EpiXcan	0.922527	lung	0.999981
175	ENSG00000181666	HKR1	2.18557	0.185575	0.028847	0.0175078	0.0529488	2.65653e-05	9.83753e-05	6	6	6	C2	Respiratory. lung (GTEx)	EpiXcan	0.922527	lung	0.999981
176	ENSG00000048540	LMO3	2.18099	0.160565	0.0291838	0.0241356	0.0286175	0.00244225	0.00704271	24	26	26	C2	Respiratory. lung (GTEx)	EpiXcan	0.922527	lung	0.999981
177	ENSG00000137310	TCF19	2.17825	0.108335	0.0293874	0.0460211	0.120552	1.28877e-10	8.71771e-10	21	23	23	C2	Respiratory. lung (GTEx)	EpiXcan	0.922527	lung	0.999981
178	ENSG00000130856	ZNF236	-2.1782	-0.120779	0.0293915	0.0367623	0.0716596	8.92212e-07	3.99074e-06	26	34	34	C2	Respiratory. lung (GTEx)	EpiXcan	0.922527	lung	0.999981
179	ENSG00000139620	KANSL2	2.17181	0.0529644	0.0298698	0.197903	0.436999	2.96622e-45	1.44284e-43	7	10	10	C2	Respiratory. lung (GTEx)	EpiXcan	0.922527	lung	0.999981
180	ENSG00000231074	HCG18	2.16771	0.118679	0.030181	0.0400284	0.083254	7.26776e-08	3.70502e-07	32	38	38	C2	Respiratory. lung (GTEx)	EpiXcan	0.922527	lung	0.999981
181	ENSG00000250722	SELENOP	-2.16388	-0.192394	0.0304733	0.012995	0.0159309	0.0234619	0.0588924	7	9	9	C2	Respiratory. lung (GTEx)	EpiXcan	0.922527	lung	0.999981
182	ENSG00000129472	RAB2B	2.16387	0.208564	0.0304741	0.0148829	0.111797	5.04254e-10	3.22709e-09	18	27	27	C2	Respiratory. lung (GTEx)	EpiXcan	0.922527	lung	0.999981
183	ENSG00000261556	SMG1P7	-2.16162	-0.0433829	0.0306472	0.299444	0.520847	8.11901e-59	7.1087e-57	16	20	20	C2	Respiratory. lung (GTEx)	EpiXcan	0.922527	lung	0.999981
184	ENSG00000272686	AC006333.2	-2.16158	-0.236906	0.0306504	0.0104873	0.0503678	5.05938e-05	0.000181039	4	5	5	C2	Respiratory. lung (GTEx)	EpiXcan	0.922527	lung	0.999981
185	ENSG00000177868	SVBP	2.16093	0.0734097	0.030701	0.0960426	0.237334	2.25748e-21	3.46008e-20	9	11	11	C2	Respiratory. lung (GTEx)	EpiXcan	0.922527	lung	0.999981
186	ENSG00000149084	HSD17B12	-2.16058	-0.0431142	0.0307282	0.249223	0.577867	8.22796e-70	1.25289e-67	44	53	53	C2	Respiratory. lung (GTEx)	EpiXcan	0.922527	lung	0.999981
187	ENSG00000088876	ZNF343	-2.16004	-0.140952	0.0307694	0.0274079	0.069956	1.52443e-06	6.62606e-06	3	3	3	C2	Respiratory. lung (GTEx)	EpiXcan	0.922527	lung	0.999981
188	ENSG00000143376	SNX27	-2.15566	-0.21499	0.0311105	0.0125259	0.0723584	5.82706e-07	2.66769e-06	16	21	21	C2	Respiratory. lung (GTEx)	EpiXcan	0.922527	lung	0.999981
189	ENSG00000198270	TMEM116	-2.15275	-0.0931238	0.0313383	0.0688724	0.0679595	1.97121e-06	8.45263e-06	43	55	55	C2	Respiratory. lung (GTEx)	EpiXcan	0.922527	lung	0.999981
190	ENSG00000047188	YTHDC2	2.15222	0.0622039	0.03138	0.120908	0.258292	2.28732e-23	3.9365e-22	43	49	49	C2	Respiratory. lung (GTEx)	EpiXcan	0.922527	lung	0.999981
191	ENSG00000146587	RBAK	-2.15042	-0.749973	0.031522	0.00094455	0.0407913	0.000240899	0.000790895	5	6	6	C2	Respiratory. lung (GTEx)	EpiXcan	0.922527	lung	0.999981
192	ENSG00000137558	PI15	2.14549	0.121429	0.0319141	0.0326219	0.0534013	2.71071e-05	0.000100249	18	21	21	C2	Respiratory. lung (GTEx)	EpiXcan	0.922527	lung	0.999981
193	ENSG00000172380	GNG12	-2.14405	-0.177985	0.0320285	0.0188324	0.0257583	0.00390947	0.0109536	19	20	20	C2	Respiratory. lung (GTEx)	EpiXcan	0.922527	lung	0.999981
194	ENSG00000272894	AC004982.2	-2.14325	-0.109093	0.0320932	0.0562376	0.133053	1.05766e-11	8.00472e-11	28	37	37	C2	Respiratory. lung (GTEx)	EpiXcan	0.922527	lung	0.999981
195	ENSG00000223496	EXOSC6	-2.14027	-0.0446524	0.0323326	0.274071	0.456867	6.32147e-48	3.35445e-46	10	11	11	C2	Respiratory. lung (GTEx)	EpiXcan	0.922527	lung	0.999981
196	ENSG00000176209	SMIM19	-2.13725	-0.053795	0.0325775	0.161078	0.366414	2.87557e-36	9.52338e-35	12	15	15	C2	Respiratory. lung (GTEx)	EpiXcan	0.922527	lung	0.999981
197	ENSG00000167840	ZNF232	-2.13688	-0.0489136	0.0326078	0.279582	0.409496	9.00505e-44	4.12261e-42	41	54	54	C2	Respiratory. lung (GTEx)	EpiXcan	0.922527	lung	0.999981
198	ENSG00000104341	LAPTM4B	2.13545	0.0771417	0.0327245	0.0904587	0.187896	1.38238e-16	1.52727e-15	76	96	96	C2	Respiratory. lung (GTEx)	EpiXcan	0.922527	lung	0.999981
199	ENSG00000068784	SRBD1	2.13283	0.37043	0.0329384	0.00468716	0.0301014	0.00156468	0.00462927	10	12	12	C2	Respiratory. lung (GTEx)	EpiXcan	0.922527	lung	0.999981
200	ENSG00000109572	CLCN3	2.13151	0.136839	0.0330473	0.0293578	0.0173539	0.0185721	0.0473393	30	33	33	C2	Respiratory. lung (GTEx)	EpiXcan	0.922527	lung	0.999981
201	ENSG00000150756	FAM173B	-2.1303	-0.142824	0.0331471	0.0285715	0.0605272	8.62428e-06	3.40523e-05	12	15	15	C2	Respiratory. lung (GTEx)	EpiXcan	0.922527	lung	0.999981
202	ENSG00000187796	CARD9	2.12896	0.11727	0.0332573	0.0362207	0.0448492	0.000134768	0.000456914	29	33	33	C2	Respiratory. lung (GTEx)	EpiXcan	0.922527	lung	0.999981
203	ENSG00000270157	AC004918.3	2.12868	0.0829977	0.0332808	0.104055	0.161243	4.20389e-14	3.83913e-13	43	59	59	C2	Respiratory. lung (GTEx)	EpiXcan	0.922527	lung	0.999981
204	ENSG00000172775	FAM192A	-2.12655	-0.1909	0.0334576	0.0117479	0.045828	9.90371e-05	0.000341055	8	10	10	C2	Respiratory. lung (GTEx)	EpiXcan	0.922527	lung	0.999981
205	ENSG00000173272	MZT2A	-2.12448	-0.0547543	0.03363	0.213368	0.367718	4.0045e-40	1.56265e-38	46	70	70	C2	Respiratory. lung (GTEx)	EpiXcan	0.922527	lung	0.999981
206	ENSG00000165072	MAMDC2	2.12405	0.126681	0.0336661	0.031243	0.0346698	0.000647514	0.00201042	36	43	43	C2	Respiratory. lung (GTEx)	EpiXcan	0.922527	lung	0.999981
207	ENSG00000223509	AC135983.2	-2.12193	-0.0739652	0.0338432	0.15735	0.298115	1.02506e-28	2.42569e-27	26	33	33	C2	Respiratory. lung (GTEx)	EpiXcan	0.922527	lung	0.999981
208	ENSG00000100399	CHADL	-2.12159	-0.172457	0.0338725	0.0193851	0.0443414	0.000154567	0.000520137	10	10	10	C2	Respiratory. lung (GTEx)	EpiXcan	0.922527	lung	0.999981
209	ENSG00000137094	DNAJB5	2.11716	0.134597	0.0342462	0.0341117	0.0714366	1.18919e-06	5.24373e-06	9	9	9	C2	Respiratory. lung (GTEx)	EpiXcan	0.922527	lung	0.999981
210	ENSG00000150687	PRSS23	2.1151	0.170321	0.0344218	0.018132	0.0202738	0.0113456	0.0298761	35	41	41	C2	Respiratory. lung (GTEx)	EpiXcan	0.922527	lung	0.999981
211	ENSG00000124767	GLO1	-2.11462	-0.0917647	0.0344621	0.0572017	0.137932	3.03055e-12	2.40538e-11	15	20	20	C2	Respiratory. lung (GTEx)	EpiXcan	0.922527	lung	0.999981
212	ENSG00000239415	AP001469.3	-2.11277	-0.0923853	0.0346203	0.0726452	0.0644347	3.00615e-06	1.25861e-05	33	39	39	C2	Respiratory. lung (GTEx)	EpiXcan	0.922527	lung	0.999981
213	ENSG00000264538	SUZ12P1	2.11232	0.049969	0.0346594	0.171519	0.327376	2.74204e-31	7.16664e-30	88	123	123	C2	Respiratory. lung (GTEx)	EpiXcan	0.922527	lung	0.999981
214	ENSG00000066739	ATG2B	-2.11073	-0.173239	0.0347954	0.0259736	0.0186092	0.0134384	0.0349793	27	28	28	C2	Respiratory. lung (GTEx)	EpiXcan	0.922527	lung	0.999981
215	ENSG00000106399	RPA3	2.10828	0.101772	0.0350065	0.0483391	0.106143	1.67673e-09	1.02172e-08	20	22	22	C2	Respiratory. lung (GTEx)	EpiXcan	0.922527	lung	0.999981
216	ENSG00000173409	ARV1	-2.10372	-0.15287	0.035403	0.0229677	0.028442	0.00253112	0.00728849	27	30	30	C2	Respiratory. lung (GTEx)	EpiXcan	0.922527	lung	0.999981
217	ENSG00000211455	STK38L	-2.10186	-0.116147	0.0355655	0.0311911	0.0206637	0.0100075	0.0265371	19	20	20	C2	Respiratory. lung (GTEx)	EpiXcan	0.922527	lung	0.999981
218	ENSG00000096070	BRPF3	2.10094	0.188612	0.0356463	0.0134244	0.0507501	5.07514e-05	0.000181557	4	6	6	C2	Respiratory. lung (GTEx)	EpiXcan	0.922527	lung	0.999981
219	ENSG00000196268	ZNF493	2.10043	0.173845	0.035691	0.0166131	0.0542893	2.55822e-05	9.50109e-05	10	16	16	C2	Respiratory. lung (GTEx)	EpiXcan	0.922527	lung	0.999981
220	ENSG00000161265	U2AF1L4	-2.09738	-0.0330992	0.0359596	0.415994	0.5509	3.29323e-67	4.61349e-65	31	38	38	C2	Respiratory. lung (GTEx)	EpiXcan	0.922527	lung	0.999981
221	ENSG00000101605	MYOM1	2.09539	0.0824998	0.0361367	0.0622582	0.117992	1.39429e-10	9.39518e-10	45	54	54	C2	Respiratory. lung (GTEx)	EpiXcan	0.922527	lung	0.999981
222	ENSG00000099917	MED15	-2.08422	-0.115866	0.0371405	0.0437354	0.0932702	1.73671e-08	9.50004e-08	19	30	30	C2	Respiratory. lung (GTEx)	EpiXcan	0.922527	lung	0.999981
223	ENSG00000139211	AMIGO2	-2.0841	-0.135575	0.0371514	0.0258685	0.0483969	6.07729e-05	0.000214938	15	20	20	C2	Respiratory. lung (GTEx)	EpiXcan	0.922527	lung	0.999981
224	ENSG00000114354	TFG	-2.08094	-0.10597	0.0374398	0.0454578	0.0614551	6.37695e-06	2.55827e-05	11	11	11	C2	Respiratory. lung (GTEx)	EpiXcan	0.922527	lung	0.999981
225	ENSG00000197119	SLC25A29	-2.07702	-0.244624	0.0377999	0.00986136	0.0112876	0.0592937	0.138637	18	21	21	C2	Respiratory. lung (GTEx)	EpiXcan	0.922527	lung	0.999981
226	ENSG00000103037	SETD6	2.07692	0.215862	0.0378093	0.0121841	0.0202761	0.0108551	0.0286599	6	6	6	C2	Respiratory. lung (GTEx)	EpiXcan	0.922527	lung	0.999981
227	ENSG00000141524	TMC6	2.07663	0.331907	0.0378357	0.00477083	0.0522989	3.68285e-05	0.000134077	14	22	22	C2	Respiratory. lung (GTEx)	EpiXcan	0.922527	lung	0.999981
228	ENSG00000254531	FLJ20021	-2.07585	-0.0956201	0.0379076	0.0542685	0.125939	4.04796e-11	2.88003e-10	26	28	28	C2	Respiratory. lung (GTEx)	EpiXcan	0.922527	lung	0.999981
229	ENSG00000135899	SP110	-2.07404	-0.170919	0.0380756	0.0158309	0.0573071	1.44384e-05	5.54007e-05	13	14	14	C2	Respiratory. lung (GTEx)	EpiXcan	0.922527	lung	0.999981
230	ENSG00000066027	PPP2R5A	-2.07389	-0.178122	0.0380892	0.0154352	0.0232652	0.00502679	0.0138869	8	10	10	C2	Respiratory. lung (GTEx)	EpiXcan	0.922527	lung	0.999981
231	ENSG00000108395	TRIM37	-2.07311	-0.0859087	0.0381617	0.0664169	0.188137	8.36174e-17	9.41637e-16	15	23	23	C2	Respiratory. lung (GTEx)	EpiXcan	0.922527	lung	0.999981
232	ENSG00000065413	ANKRD44	2.07214	0.111234	0.038252	0.0408691	0.135975	3.54645e-12	2.78801e-11	47	58	58	C2	Respiratory. lung (GTEx)	EpiXcan	0.922527	lung	0.999981
233	ENSG00000267454	ZNF582-AS1	-2.0687	-0.0674281	0.0385744	0.112548	0.311131	9.82441e-30	2.40612e-28	25	33	33	C2	Respiratory. lung (GTEx)	EpiXcan	0.922527	lung	0.999981
234	ENSG00000108771	DHX58	-2.06685	-0.076715	0.0387485	0.0780758	0.143586	9.09021e-13	7.53074e-12	12	13	13	C2	Respiratory. lung (GTEx)	EpiXcan	0.922527	lung	0.999981
235	ENSG00000171206	TRIM8	2.06476	0.217891	0.0389461	0.00870763	0.0677058	2.42136e-06	1.02542e-05	6	9	9	C2	Respiratory. lung (GTEx)	EpiXcan	0.922527	lung	0.999981
236	ENSG00000132570	PCBD2	-2.06246	-0.204527	0.039164	0.0106392	0.0111538	0.0594787	0.138966	17	19	19	C2	Respiratory. lung (GTEx)	EpiXcan	0.922527	lung	0.999981
237	ENSG00000145743	FBXL17	-2.06229	-0.174493	0.0391805	0.0146845	0.0596875	9.35332e-06	3.67444e-05	9	14	14	C2	Respiratory. lung (GTEx)	EpiXcan	0.922527	lung	0.999981
238	ENSG00000188599	NPIPP1	2.06015	0.125184	0.0393839	0.0395164	0.2268	2.99052e-20	4.26621e-19	14	19	19	C2	Respiratory. lung (GTEx)	EpiXcan	0.922527	lung	0.999981
239	ENSG00000170270	GON7	2.05778	0.232633	0.0396117	0.00830561	0.0632953	5.41505e-06	2.19691e-05	2	2	2	C2	Respiratory. lung (GTEx)	EpiXcan	0.922527	lung	0.999981
240	ENSG00000196510	ANAPC7	-2.05747	-0.0876861	0.039641	0.0555726	0.0148127	0.0282109	0.0697876	39	47	47	C2	Respiratory. lung (GTEx)	EpiXcan	0.922527	lung	0.999981
241	ENSG00000168575	SLC20A2	-2.05644	-0.101907	0.03974	0.0386802	0.114245	1.4467e-10	9.72027e-10	17	20	20	C2	Respiratory. lung (GTEx)	EpiXcan	0.922527	lung	0.999981
242	ENSG00000186522	SEPT10	-2.0559	-0.0816105	0.039792	0.0790974	0.141612	1.19639e-12	9.79558e-12	24	28	28	C2	Respiratory. lung (GTEx)	EpiXcan	0.922527	lung	0.999981
243	ENSG00000179743	FLJ37453	2.05497	0.249368	0.0398822	0.00695548	0.0408908	0.000255016	0.000835089	11	16	16	C2	Respiratory. lung (GTEx)	EpiXcan	0.922527	lung	0.999981
244	ENSG00000099338	CATSPERG	-2.05137	-0.051962	0.0402306	0.162776	0.334004	1.32118e-31	3.50537e-30	29	34	34	C2	Respiratory. lung (GTEx)	EpiXcan	0.922527	lung	0.999981
245	ENSG00000152219	ARL14EP	-2.05013	-0.0900685	0.0403518	0.0531284	0.194203	4.15187e-17	4.79107e-16	8	11	11	C2	Respiratory. lung (GTEx)	EpiXcan	0.922527	lung	0.999981
246	ENSG00000164764	SBSPON	2.05007	0.122033	0.0403572	0.0281152	0.0844631	8.29541e-08	4.19684e-07	14	16	16	C2	Respiratory. lung (GTEx)	EpiXcan	0.922527	lung	0.999981
247	ENSG00000122512	PMS2	2.05006	0.101526	0.0403585	0.0483548	0.316008	1.19934e-29	2.93221e-28	22	31	31	C2	Respiratory. lung (GTEx)	EpiXcan	0.922527	lung	0.999981
248	ENSG00000018699	TTC27	-2.04958	-0.0915428	0.0404054	0.0479098	0.144572	1.03589e-12	8.52632e-12	4	7	7	C2	Respiratory. lung (GTEx)	EpiXcan	0.922527	lung	0.999981
249	ENSG00000225889	AC012368.1	2.04585	0.067863	0.040771	0.102646	0.16258	2.71699e-14	2.51237e-13	36	48	48	C2	Respiratory. lung (GTEx)	EpiXcan	0.922527	lung	0.999981
250	ENSG00000167191	GPRC5B	-2.04579	-0.103158	0.0407767	0.0453439	0.125444	5.40487e-11	3.81061e-10	16	19	19	C2	Respiratory. lung (GTEx)	EpiXcan	0.922527	lung	0.999981
251	ENSG00000143434	SEMA6C	2.04397	0.0725725	0.0409562	0.0831984	0.134044	3.60894e-12	2.83395e-11	14	17	17	C2	Respiratory. lung (GTEx)	EpiXcan	0.922527	lung	0.999981
252	ENSG00000244161	FLNB-AS1	-2.03953	-0.132023	0.0413975	0.0281751	0.0170128	0.0176617	0.0451502	17	18	18	C2	Respiratory. lung (GTEx)	EpiXcan	0.922527	lung	0.999981
253	ENSG00000041988	THAP3	-2.03792	-0.208262	0.0415577	0.0110151	0.149168	3.05965e-13	2.63284e-12	24	31	31	C2	Respiratory. lung (GTEx)	EpiXcan	0.922527	lung	0.999981
254	ENSG00000225507	AC069282.1	2.03771	0.156263	0.041579	0.0194649	0.0278067	0.00289984	0.00829227	21	24	24	C2	Respiratory. lung (GTEx)	EpiXcan	0.922527	lung	0.999981
255	ENSG00000137265	IRF4	2.03753	0.147657	0.0415967	0.0212171	0.0524102	3.13387e-05	0.000114897	10	11	11	C2	Respiratory. lung (GTEx)	EpiXcan	0.922527	lung	0.999981
256	ENSG00000164715	LMTK2	-2.03611	-0.126594	0.0417398	0.02826	0.048772	6.38129e-05	0.000225064	15	18	18	C2	Respiratory. lung (GTEx)	EpiXcan	0.922527	lung	0.999981
257	ENSG00000188227	ZNF793	2.03536	0.0672657	0.0418145	0.121484	0.26457	4.3426e-24	7.77947e-23	25	29	29	C2	Respiratory. lung (GTEx)	EpiXcan	0.922527	lung	0.999981
258	ENSG00000204428	LY6G5C	-2.0343	-0.0448335	0.0419209	0.217319	0.266802	1.44272e-24	2.64196e-23	35	35	35	C2	Respiratory. lung (GTEx)	EpiXcan	0.922527	lung	0.999981
259	ENSG00000128039	SRD5A3	2.03398	0.0442578	0.0419533	0.293648	0.468735	7.8466e-50	4.54228e-48	56	70	70	C2	Respiratory. lung (GTEx)	EpiXcan	0.922527	lung	0.999981
260	ENSG00000162869	PPP1R21	2.02685	0.16619	0.0426777	0.0157944	0.0474257	8.43564e-05	0.000292657	7	8	8	C2	Respiratory. lung (GTEx)	EpiXcan	0.922527	lung	0.999981
261	ENSG00000171246	NPTX1	-2.02614	-0.138036	0.0427505	0.0228175	0.0344758	0.000873225	0.00266456	27	34	34	C2	Respiratory. lung (GTEx)	EpiXcan	0.922527	lung	0.999981
262	ENSG00000146243	IRAK1BP1	-2.02516	-0.0666466	0.042851	0.10295	0.207403	1.27311e-18	1.61111e-17	26	35	35	C2	Respiratory. lung (GTEx)	EpiXcan	0.922527	lung	0.999981
263	ENSG00000176920	FUT2	2.02476	0.176497	0.0428925	0.0170692	0.038628	0.000396523	0.00126248	15	17	17	C2	Respiratory. lung (GTEx)	EpiXcan	0.922527	lung	0.999981
264	ENSG00000172183	ISG20	-2.023	-0.253	0.0430731	0.00765533	0.0269653	0.00309329	0.00880234	9	10	10	C2	Respiratory. lung (GTEx)	EpiXcan	0.922527	lung	0.999981
265	ENSG00000135632	SMYD5	2.02121	0.158317	0.0432577	0.026336	0.0588909	1.09409e-05	4.26464e-05	5	5	5	C2	Respiratory. lung (GTEx)	EpiXcan	0.922527	lung	0.999981
266	ENSG00000171943	SRGAP2C	2.018	0.309104	0.0435908	0.00620837	0.250642	1.06049e-22	1.76442e-21	6	15	15	C2	Respiratory. lung (GTEx)	EpiXcan	0.922527	lung	0.999981
267	ENSG00000131373	HACL1	2.01755	0.268479	0.0436378	0.00920711	0.0268026	0.00311617	0.00886205	6	7	7	C2	Respiratory. lung (GTEx)	EpiXcan	0.922527	lung	0.999981
268	ENSG00000152193	RNF219	-2.01717	-0.174464	0.0436776	0.0151978	0.0289998	0.00237415	0.00686327	11	13	13	C2	Respiratory. lung (GTEx)	EpiXcan	0.922527	lung	0.999981
269	ENSG00000071189	SNX13	-2.01619	-0.130385	0.0437797	0.0297721	0.0209284	0.00951927	0.0253239	33	40	40	C2	Respiratory. lung (GTEx)	EpiXcan	0.922527	lung	0.999981
270	ENSG00000101457	DNTTIP1	-2.0156	-0.151501	0.0438418	0.0196458	0.336331	1.06999e-32	2.9741e-31	16	27	27	C2	Respiratory. lung (GTEx)	EpiXcan	0.922527	lung	0.999981
271	ENSG00000162341	TPCN2	2.01505	0.0858301	0.0438993	0.067065	0.160908	3.0341e-14	2.79636e-13	9	12	12	C2	Respiratory. lung (GTEx)	EpiXcan	0.922527	lung	0.999981
272	ENSG00000189077	TMEM120A	-2.01261	-0.336264	0.0441556	0.00421052	0.012835	0.0432915	0.104008	5	8	8	C2	Respiratory. lung (GTEx)	EpiXcan	0.922527	lung	0.999981
273	ENSG00000144747	TMF1	2.01208	0.150284	0.0442119	0.0200349	0.0326921	0.00123451	0.00369931	24	31	31	C2	Respiratory. lung (GTEx)	EpiXcan	0.922527	lung	0.999981
274	ENSG00000081059	TCF7	-2.01138	-0.112959	0.0442851	0.0334121	0.0280286	0.00273374	0.00784775	25	31	31	C2	Respiratory. lung (GTEx)	EpiXcan	0.922527	lung	0.999981
275	ENSG00000182230	FAM153B	-2.0111	-0.0908985	0.0443146	0.0665174	0.221117	8.68539e-20	1.2035e-18	23	27	27	C2	Respiratory. lung (GTEx)	EpiXcan	0.922527	lung	0.999981
276	ENSG00000133247	KMT5C	-2.01046	-0.0921759	0.044383	0.0556464	0.11207	5.83623e-10	3.72142e-09	14	16	16	C2	Respiratory. lung (GTEx)	EpiXcan	0.922527	lung	0.999981
277	ENSG00000121957	GPSM2	2.00125	0.062434	0.0453655	0.103267	0.132739	1.18517e-11	8.92156e-11	48	57	57	C2	Respiratory. lung (GTEx)	EpiXcan	0.922527	lung	0.999981
278	ENSG00000197479	PCDHB11	-2.00081	-0.14233	0.0454131	0.0245951	0.0764071	5.04604e-07	2.3238e-06	16	18	18	C2	Respiratory. lung (GTEx)	EpiXcan	0.922527	lung	0.999981
279	ENSG00000162383	SLC1A7	-2.00033	-0.0976173	0.0454645	0.0511432	0.109	6.76814e-10	4.28445e-09	55	63	63	C2	Respiratory. lung (GTEx)	EpiXcan	0.922527	lung	0.999981
280	ENSG00000125772	GPCPD1	2.00004	0.0934671	0.0454964	0.0661032	0.113344	4.70299e-10	3.02082e-09	19	32	32	C2	Respiratory. lung (GTEx)	EpiXcan	0.922527	lung	0.999981
281	ENSG00000269837	IPO5P1	1.99732	0.197864	0.0457908	0.0162252	0.0244887	0.00500271	0.0138313	18	21	21	C2	Respiratory. lung (GTEx)	EpiXcan	0.922527	lung	0.999981
282	ENSG00000187244	BCAM	-1.99674	-0.260246	0.0458534	0.00880426	0.0875097	3.96558e-08	2.08145e-07	3	6	6	C2	Respiratory. lung (GTEx)	EpiXcan	0.922527	lung	0.999981
283	ENSG00000153551	CMTM7	-1.99521	-0.123129	0.0460196	0.0301949	0.0800597	1.63646e-07	7.99902e-07	31	35	35	C2	Respiratory. lung (GTEx)	EpiXcan	0.922527	lung	0.999981
284	ENSG00000165055	METTL2B	-1.99495	-0.12866	0.046048	0.0252094	0.182061	5.8158e-16	6.09376e-15	27	31	31	C2	Respiratory. lung (GTEx)	EpiXcan	0.922527	lung	0.999981
285	ENSG00000213462	ERV3-1	1.9937	0.0593995	0.0461853	0.118611	0.26809	3.90005e-24	7.01358e-23	22	27	27	C2	Respiratory. lung (GTEx)	EpiXcan	0.922527	lung	0.999981
286	ENSG00000147576	ADHFE1	1.99331	0.0462484	0.0462276	0.180365	0.299274	1.38646e-27	3.0879e-26	36	46	46	C2	Respiratory. lung (GTEx)	EpiXcan	0.922527	lung	0.999981
287	ENSG00000100299	ARSA	1.99253	0.0315617	0.0463131	0.368045	0.312205	1.30009e-30	3.31144e-29	87	115	115	C2	Respiratory. lung (GTEx)	EpiXcan	0.922527	lung	0.999981
288	ENSG00000070731	ST6GALNAC2	1.98952	0.0631581	0.046644	0.116198	0.143727	8.31925e-13	6.92368e-12	40	44	44	C2	Respiratory. lung (GTEx)	EpiXcan	0.922527	lung	0.999981
289	ENSG00000235501	AC105942.1	1.98695	0.0711173	0.0469284	0.0849849	0.177495	1.68905e-15	1.69498e-14	13	18	18	C2	Respiratory. lung (GTEx)	EpiXcan	0.922527	lung	0.999981
290	ENSG00000100075	SLC25A1	1.9857	0.100292	0.0470671	0.0565494	0.190542	5.5652e-17	6.35913e-16	5	11	11	C2	Respiratory. lung (GTEx)	EpiXcan	0.922527	lung	0.999981
291	ENSG00000167515	TRAPPC2L	-1.98431	-0.213641	0.0472215	0.00783693	0.0137597	0.0358227	0.0873374	4	5	5	C2	Respiratory. lung (GTEx)	EpiXcan	0.922527	lung	0.999981
292	ENSG00000073008	PVR	1.98315	0.111355	0.0473503	0.0313193	0.0901221	3.01943e-08	1.60936e-07	8	10	10	C2	Respiratory. lung (GTEx)	EpiXcan	0.922527	lung	0.999981
293	ENSG00000170647	TMEM133	1.98039	0.149683	0.0476598	0.0259208	0.01047	0.0646405	0.149554	28	33	33	C2	Respiratory. lung (GTEx)	EpiXcan	0.922527	lung	0.999981
294	ENSG00000167461	RAB8A	-1.97903	-0.141857	0.0478123	0.0201699	0.0274927	0.00189934	0.00557007	8	9	9	C2	Respiratory. lung (GTEx)	EpiXcan	0.922527	lung	0.999981
295	ENSG00000077549	CAPZB	-1.97818	-0.0776931	0.0479081	0.0690879	0.0903756	3.15198e-08	1.67639e-07	17	23	23	C2	Respiratory. lung (GTEx)	EpiXcan	0.922527	lung	0.999981
296	ENSG00000272789	AC010976.2	-1.97776	-0.0698558	0.0479562	0.0941496	0.164421	2.14165e-14	1.98615e-13	38	42	42	C2	Respiratory. lung (GTEx)	EpiXcan	0.922527	lung	0.999981
297	ENSG00000103932	RPAP1	-1.97643	-0.113645	0.0481059	0.0311437	0.0922809	1.62501e-08	8.92739e-08	8	12	12	C2	Respiratory. lung (GTEx)	EpiXcan	0.922527	lung	0.999981
298	ENSG00000196263	ZNF471	1.97579	0.13564	0.0481783	0.0270223	0.0297404	0.00198371	0.00579437	61	74	74	C2	Respiratory. lung (GTEx)	EpiXcan	0.922527	lung	0.999981
299	ENSG00000166333	ILK	-1.97413	-0.188092	0.0483673	0.0112625	0.0518419	3.46629e-05	0.000126522	10	13	13	C2	Respiratory. lung (GTEx)	EpiXcan	0.922527	lung	0.999981
300	ENSG00000242193	AL359075.1	-1.97352	-0.0983455	0.0484364	0.0433324	0.136551	4.32432e-12	3.36366e-11	28	33	33	C2	Respiratory. lung (GTEx)	EpiXcan	0.922527	lung	0.999981
301	ENSG00000040275	SPDL1	1.9725	0.0725095	0.0485527	0.0705387	0.191877	2.52001e-17	2.94928e-16	34	40	40	C2	Respiratory. lung (GTEx)	EpiXcan	0.922527	lung	0.999981
302	ENSG00000159212	CLIC6	-1.97242	-0.0956269	0.0485618	0.0475807	0.279709	4.33494e-26	8.86543e-25	11	13	13	C2	Respiratory. lung (GTEx)	EpiXcan	0.922527	lung	0.999981
303	ENSG00000196535	MYO18A	1.96989	0.45558	0.0488509	0.00225242	0.057792	9.78616e-06	3.83588e-05	4	6	6	C2	Respiratory. lung (GTEx)	EpiXcan	0.922527	lung	0.999981
304	ENSG00000267575	AC006504.5	1.96982	0.239769	0.0488595	0.00678298	0.0306386	0.00146926	0.00435986	9	12	12	C2	Respiratory. lung (GTEx)	EpiXcan	0.922527	lung	0.999981
305	ENSG00000167994	RAB3IL1	-1.9648	-1.73442	0.049437	0.000161008	0.0543629	1.93208e-05	7.30936e-05	2	3	3	C2	Respiratory. lung (GTEx)	EpiXcan	0.922527	lung	0.999981
306	ENSG00000174705	SH3PXD2B	-1.96393	-0.0959663	0.0495379	0.0432724	0.10843	9.31436e-10	5.82002e-09	32	39	39	C2	Respiratory. lung (GTEx)	EpiXcan	0.922527	lung	0.999981
307	ENSG00000173218	VANGL1	1.9631	0.0724778	0.0496342	0.076696	0.120443	5.90894e-11	4.14721e-10	17	19	19	C2	Respiratory. lung (GTEx)	EpiXcan	0.922527	lung	0.999981
308	ENSG00000033627	ATP6V0A1	-1.96032	-0.186827	0.0499584	0.00890977	0.0106907	0.0642926	0.14882	10	10	10	C2	Respiratory. lung (GTEx)	EpiXcan	0.922527	lung	0.999981
309	ENSG00000189129	PLAC9	-1.95948	-0.0871805	0.0500568	0.0653498	0.137963	4.0438e-12	3.16125e-11	6	6	6	C2	Respiratory. lung (GTEx)	EpiXcan	0.922527	lung	0.999981
310	ENSG00000088682	COQ9	1.95656	0.103065	0.0503995	0.0388518	0.0213303	0.00889205	0.02375	47	59	59	C2	Respiratory. lung (GTEx)	EpiXcan	0.922527	lung	0.999981
311	ENSG00000254986	DPP3	-1.95648	-0.109058	0.0504085	0.0367696	0.1378	3.63494e-12	2.85117e-11	13	16	16	C2	Respiratory. lung (GTEx)	EpiXcan	0.922527	lung	0.999981
312	ENSG00000175591	P2RY2	1.95644	0.148253	0.0504129	0.0157322	0.0305551	0.00164198	0.00485181	13	16	16	C2	Respiratory. lung (GTEx)	EpiXcan	0.922527	lung	0.999981
313	ENSG00000064115	TM7SF3	1.95436	0.0859399	0.0506584	0.051592	0.189816	2.61383e-17	3.05653e-16	18	23	23	C2	Respiratory. lung (GTEx)	EpiXcan	0.922527	lung	0.999981
314	ENSG00000166401	SERPINB8	-1.95338	-0.137058	0.0507751	0.0218719	0.0439849	0.000151763	0.000511191	9	9	9	C2	Respiratory. lung (GTEx)	EpiXcan	0.922527	lung	0.999981
315	ENSG00000108448	TRIM16L	-1.95106	-0.395344	0.0510495	0.0033078	0.0164707	0.0213544	0.0539404	4	6	6	C2	Respiratory. lung (GTEx)	EpiXcan	0.922527	lung	0.999981
316	ENSG00000196683	TOMM7	1.95079	0.0481494	0.0510821	0.192516	0.412331	1.2587e-41	5.35962e-40	13	15	15	C2	Respiratory. lung (GTEx)	EpiXcan	0.922527	lung	0.999981
317	ENSG00000044090	CUL7	1.94965	0.0740797	0.0512182	0.0750155	0.164784	7.71826e-15	7.3957e-14	19	23	23	C2	Respiratory. lung (GTEx)	EpiXcan	0.922527	lung	0.999981
318	ENSG00000134222	PSRC1	1.94688	0.105228	0.0515487	0.0464903	0.0696085	1.30168e-06	5.70386e-06	17	18	18	C2	Respiratory. lung (GTEx)	EpiXcan	0.922527	lung	0.999981
319	ENSG00000039537	C6	1.94632	0.128942	0.0516164	0.0346055	0.0273745	0.00279273	0.00800561	34	41	41	C2	Respiratory. lung (GTEx)	EpiXcan	0.922527	lung	0.999981
320	ENSG00000081853	PCDHGA2	-1.94609	-0.13801	0.0516443	0.0233978	0.0352815	0.000739156	0.00227379	18	24	24	C2	Respiratory. lung (GTEx)	EpiXcan	0.922527	lung	0.999981
321	ENSG00000063438	AHRR	1.94587	0.16507	0.0516709	0.0151274	0.0173161	0.0186036	0.047411	22	23	23	C2	Respiratory. lung (GTEx)	EpiXcan	0.922527	lung	0.999981
322	ENSG00000100014	SPECC1L	1.94414	0.105816	0.0518784	0.0406696	0.0797226	1.99456e-07	9.68182e-07	32	39	39	C2	Respiratory. lung (GTEx)	EpiXcan	0.922527	lung	0.999981
323	ENSG00000186377	CYP4X1	1.94371	0.149024	0.0519302	0.0197128	0.0226007	0.00712983	0.0192958	20	20	20	C2	Respiratory. lung (GTEx)	EpiXcan	0.922527	lung	0.999981
324	ENSG00000138111	MFSD13A	-1.93946	-0.0775701	0.0524451	0.0631131	0.203295	5.99625e-18	7.25401e-17	12	17	17	C2	Respiratory. lung (GTEx)	EpiXcan	0.922527	lung	0.999981
325	ENSG00000115084	SLC35F5	-1.93899	-0.118356	0.0525021	0.0354376	0.0583155	1.11022e-05	4.32632e-05	40	48	48	C2	Respiratory. lung (GTEx)	EpiXcan	0.922527	lung	0.999981
326	ENSG00000169783	LINGO1	1.93508	0.113394	0.0529802	0.0329387	0.0767549	4.54003e-07	2.10461e-06	9	12	12	C2	Respiratory. lung (GTEx)	EpiXcan	0.922527	lung	0.999981
327	ENSG00000259673	IQCH-AS1	-1.93497	-0.0861567	0.0529945	0.067239	0.246842	1.34495e-22	2.22448e-21	26	35	35	C2	Respiratory. lung (GTEx)	EpiXcan	0.922527	lung	0.999981
328	ENSG00000044459	CNTLN	-1.9346	-0.118377	0.0530391	0.0296584	0.075032	4.44019e-07	2.06174e-06	38	45	45	C2	Respiratory. lung (GTEx)	EpiXcan	0.922527	lung	0.999981
329	ENSG00000183111	ARHGEF37	-1.9345	-0.122092	0.0530517	0.0300223	0.0699094	1.46557e-06	6.38207e-06	17	22	22	C2	Respiratory. lung (GTEx)	EpiXcan	0.922527	lung	0.999981
330	ENSG00000113273	ARSB	1.93331	0.0832621	0.053198	0.054451	0.112661	4.28337e-10	2.76269e-09	15	15	15	C2	Respiratory. lung (GTEx)	EpiXcan	0.922527	lung	0.999981
331	ENSG00000169242	EFNA1	1.93237	0.160689	0.0533142	0.0162357	0.0466281	9.49152e-05	0.000327504	9	12	12	C2	Respiratory. lung (GTEx)	EpiXcan	0.922527	lung	0.999981
332	ENSG00000184949	FAM227A	-1.93216	-0.185973	0.0533394	0.0147962	0.069636	1.69475e-06	7.33223e-06	9	9	9	C2	Respiratory. lung (GTEx)	EpiXcan	0.922527	lung	0.999981
333	ENSG00000138772	ANXA3	1.93193	0.284145	0.0533676	0.0054117	0.0182748	0.015291	0.0394934	4	6	6	C2	Respiratory. lung (GTEx)	EpiXcan	0.922527	lung	0.999981
334	ENSG00000083937	CHMP2B	-1.93041	-0.139559	0.053556	0.0232487	0.0836287	1.29693e-07	6.40873e-07	18	24	24	C2	Respiratory. lung (GTEx)	EpiXcan	0.922527	lung	0.999981
335	ENSG00000177410	ZFAS1	1.92948	0.209607	0.0536709	0.00865949	0.0390237	0.000369584	0.00118262	6	8	8	C2	Respiratory. lung (GTEx)	EpiXcan	0.922527	lung	0.999981
336	ENSG00000143155	TIPRL	-1.92941	-0.107641	0.0536801	0.0474937	0.119464	1.37535e-10	9.272e-10	36	46	46	C2	Respiratory. lung (GTEx)	EpiXcan	0.922527	lung	0.999981
337	ENSG00000137806	NDUFAF1	-1.92779	-0.057108	0.0538811	0.146419	0.391915	2.14127e-39	7.97793e-38	36	41	41	C2	Respiratory. lung (GTEx)	EpiXcan	0.922527	lung	0.999981
338	ENSG00000248333	CDK11B	-1.9255	-0.155609	0.0541668	0.0153389	0.10574	1.73573e-09	1.05583e-08	15	24	24	C2	Respiratory. lung (GTEx)	EpiXcan	0.922527	lung	0.999981
339	ENSG00000087076	HSD17B14	1.92438	0.0755769	0.0543064	0.0681772	0.213648	1.78973e-19	2.42011e-18	15	16	16	C2	Respiratory. lung (GTEx)	EpiXcan	0.922527	lung	0.999981
340	ENSG00000006744	ELAC2	1.92425	0.0541631	0.0543228	0.145121	0.282228	6.27726e-26	1.26895e-24	14	17	17	C2	Respiratory. lung (GTEx)	EpiXcan	0.922527	lung	0.999981
341	ENSG00000268912	AC012313.5	-1.92413	-0.171332	0.0543384	0.0213034	0.0911017	3.2683e-08	1.73694e-07	7	11	11	C2	Respiratory. lung (GTEx)	EpiXcan	0.922527	lung	0.999981
342	ENSG00000185305	ARL15	-1.91981	-0.142803	0.0548825	0.0214864	0.0617966	6.55628e-06	2.6257e-05	18	19	19	C2	Respiratory. lung (GTEx)	EpiXcan	0.922527	lung	0.999981
343	ENSG00000177103	DSCAML1	1.91976	0.0838646	0.0548881	0.0494687	0.0763957	5.21249e-07	2.39651e-06	28	38	38	C2	Respiratory. lung (GTEx)	EpiXcan	0.922527	lung	0.999981
344	ENSG00000131697	NPHP4	1.9193	0.0597649	0.0549459	0.107501	0.278789	6.64754e-26	1.33993e-24	23	29	29	C2	Respiratory. lung (GTEx)	EpiXcan	0.922527	lung	0.999981
345	ENSG00000116830	TTF2	1.91837	0.0677055	0.0550644	0.0819319	0.136576	5.38394e-12	4.15786e-11	28	33	33	C2	Respiratory. lung (GTEx)	EpiXcan	0.922527	lung	0.999981
346	ENSG00000109819	PPARGC1A	-1.91763	-0.155498	0.0551581	0.0170249	0.0688199	1.3437e-06	5.88062e-06	7	9	9	C2	Respiratory. lung (GTEx)	EpiXcan	0.922527	lung	0.999981
347	ENSG00000103995	CEP152	1.91731	0.110575	0.055198	0.0339108	0.100088	6.47244e-09	3.71456e-08	23	25	25	C2	Respiratory. lung (GTEx)	EpiXcan	0.922527	lung	0.999981
348	ENSG00000105559	PLEKHA4	-1.91632	-0.109144	0.0553242	0.0438872	0.0765346	4.58016e-07	2.12111e-06	13	16	16	C2	Respiratory. lung (GTEx)	EpiXcan	0.922527	lung	0.999981
349	ENSG00000105364	MRPL4	1.91488	0.141298	0.0555081	0.0225059	0.084454	1.12739e-07	5.6165e-07	3	3	3	C2	Respiratory. lung (GTEx)	EpiXcan	0.922527	lung	0.999981
350	ENSG00000273311	DGCR11	-1.91367	-0.0437209	0.0556625	0.260185	0.285752	1.10406e-27	2.4668e-26	71	85	85	C2	Respiratory. lung (GTEx)	EpiXcan	0.922527	lung	0.999981
351	ENSG00000132471	WBP2	1.91336	0.0599623	0.0557023	0.141419	0.0696664	7.28089e-07	3.28814e-06	74	91	91	C2	Respiratory. lung (GTEx)	EpiXcan	0.922527	lung	0.999981
352	ENSG00000145241	CENPC	-1.9108	-0.108694	0.0560304	0.034699	0.0632502	5.16696e-06	2.10235e-05	27	35	35	C2	Respiratory. lung (GTEx)	EpiXcan	0.922527	lung	0.999981
353	ENSG00000131943	C19orf12	1.91009	0.231496	0.0561213	0.00893432	0.0207301	0.00820425	0.0219968	4	4	4	C2	Respiratory. lung (GTEx)	EpiXcan	0.922527	lung	0.999981
354	ENSG00000188112	C6orf132	1.90984	0.0775274	0.0561532	0.0994286	0.03374	0.000858577	0.00262158	74	90	90	C2	Respiratory. lung (GTEx)	EpiXcan	0.922527	lung	0.999981
355	ENSG00000139899	CBLN3	1.90907	0.0402622	0.0562527	0.242385	0.649221	9.33572e-87	4.5098e-84	24	27	27	C2	Respiratory. lung (GTEx)	EpiXcan	0.922527	lung	0.999981
356	ENSG00000108639	SYNGR2	1.90907	0.849777	0.0562534	0.000511634	0.0455972	9.76497e-05	0.000336442	7	9	9	C2	Respiratory. lung (GTEx)	EpiXcan	0.922527	lung	0.999981
357	ENSG00000139880	CDH24	1.90677	0.190548	0.0565507	0.0147754	0.0213682	0.00802758	0.0215561	20	22	22	C2	Respiratory. lung (GTEx)	EpiXcan	0.922527	lung	0.999981
358	ENSG00000091262	ABCC6	1.90517	0.0739123	0.0567586	0.0900383	0.102869	3.924e-09	2.304e-08	35	40	40	C2	Respiratory. lung (GTEx)	EpiXcan	0.922527	lung	0.999981
359	ENSG00000167528	ZNF641	-1.90477	-0.106176	0.0568094	0.0333573	0.0942319	1.77183e-08	9.68459e-08	3	3	3	C2	Respiratory. lung (GTEx)	EpiXcan	0.922527	lung	0.999981
360	ENSG00000105258	POLR2I	1.90453	0.225067	0.0568413	0.00680181	0.0113393	0.0569592	0.133703	2	2	2	C2	Respiratory. lung (GTEx)	EpiXcan	0.922527	lung	0.999981
361	ENSG00000125868	DSTN	-1.90317	-0.0989527	0.0570177	0.0506479	0.0596365	8.4522e-06	3.34427e-05	25	32	32	C2	Respiratory. lung (GTEx)	EpiXcan	0.922527	lung	0.999981
362	ENSG00000138757	G3BP2	-1.90254	-0.0900571	0.0571002	0.046539	0.164109	2.78799e-14	2.57462e-13	15	20	20	C2	Respiratory. lung (GTEx)	EpiXcan	0.922527	lung	0.999981
363	ENSG00000110367	DDX6	-1.90149	-0.267116	0.0572382	0.00671026	0.0387975	0.000357485	0.00114757	14	18	18	C2	Respiratory. lung (GTEx)	EpiXcan	0.922527	lung	0.999981
364	ENSG00000171298	GAA	-1.9011	-0.0347339	0.0572895	0.318501	0.460579	2.08247e-48	1.14405e-46	19	25	25	C2	Respiratory. lung (GTEx)	EpiXcan	0.922527	lung	0.999981
365	ENSG00000170909	OSCAR	1.90101	0.102418	0.0573004	0.042712	0.232354	1.21246e-20	1.78047e-19	8	10	10	C2	Respiratory. lung (GTEx)	EpiXcan	0.922527	lung	0.999981
366	ENSG00000128881	TTBK2	-1.90038	-0.174707	0.0573828	0.0210065	0.0245902	0.00422872	0.0118126	20	26	26	C2	Respiratory. lung (GTEx)	EpiXcan	0.922527	lung	0.999981
367	ENSG00000260329	AC007541.1	1.89946	0.154827	0.0575039	0.0227011	0.0133478	0.0400326	0.0968429	29	37	37	C2	Respiratory. lung (GTEx)	EpiXcan	0.922527	lung	0.999981
368	ENSG00000100221	JOSD1	1.89758	0.236611	0.0577511	0.00832626	0.0163652	0.0209743	0.0530951	6	6	6	C2	Respiratory. lung (GTEx)	EpiXcan	0.922527	lung	0.999981
369	ENSG00000129422	MTUS1	-1.89624	-0.0718588	0.0579286	0.0618907	0.109255	1.15231e-09	7.13334e-09	67	91	91	C2	Respiratory. lung (GTEx)	EpiXcan	0.922527	lung	0.999981
370	ENSG00000257433	AC004241.1	-1.89564	-0.104472	0.0580074	0.0366194	0.0943272	1.55057e-08	8.54523e-08	27	31	31	C2	Respiratory. lung (GTEx)	EpiXcan	0.922527	lung	0.999981
371	ENSG00000160310	PRMT2	1.89548	0.0486825	0.0580291	0.211227	0.271868	1.25123e-24	2.31247e-23	26	30	30	C2	Respiratory. lung (GTEx)	EpiXcan	0.922527	lung	0.999981
372	ENSG00000130270	ATP8B3	1.89514	0.0768361	0.0580733	0.0777896	0.208067	5.08564e-19	6.67085e-18	13	19	19	C2	Respiratory. lung (GTEx)	EpiXcan	0.922527	lung	0.999981
373	ENSG00000072756	TRNT1	1.89472	0.054199	0.0581292	0.162763	0.126546	2.94547e-11	2.12916e-10	79	88	88	C2	Respiratory. lung (GTEx)	EpiXcan	0.922527	lung	0.999981
374	ENSG00000242028	HYPK	1.89335	0.135257	0.0583119	0.0241104	0.014861	0.0300864	0.0741131	19	21	21	C2	Respiratory. lung (GTEx)	EpiXcan	0.922527	lung	0.999981
375	ENSG00000215424	MCM3AP-AS1	-1.89272	-0.119691	0.0583954	0.0406096	0.052744	2.63082e-05	9.75264e-05	31	39	39	C2	Respiratory. lung (GTEx)	EpiXcan	0.922527	lung	0.999981
376	ENSG00000108774	RAB5C	1.89162	0.133256	0.0585417	0.0248904	0.0579043	1.03656e-05	4.05279e-05	19	22	22	C2	Respiratory. lung (GTEx)	EpiXcan	0.922527	lung	0.999981
377	ENSG00000129925	TMEM8A	-1.8916	-0.0930791	0.0585437	0.0544113	0.107346	1.31383e-09	8.08672e-09	37	54	54	C2	Respiratory. lung (GTEx)	EpiXcan	0.922527	lung	0.999981
378	ENSG00000073711	PPP2R3A	1.89118	0.355245	0.0586	0.00357026	0.0157011	0.0234455	0.0588615	4	7	7	C2	Respiratory. lung (GTEx)	EpiXcan	0.922527	lung	0.999981
379	ENSG00000030110	BAK1	-1.88893	-0.0374692	0.0589012	0.307301	0.357178	9.95874e-35	3.07295e-33	50	64	64	C2	Respiratory. lung (GTEx)	EpiXcan	0.922527	lung	0.999981
380	ENSG00000164574	GALNT10	-1.88878	-0.169645	0.0589218	0.0140437	0.0348308	0.000736598	0.00226692	26	35	35	C2	Respiratory. lung (GTEx)	EpiXcan	0.922527	lung	0.999981
381	ENSG00000113658	SMAD5	-1.8859	-0.0552734	0.0593088	0.152102	0.145987	5.28173e-13	4.4708e-12	51	63	63	C2	Respiratory. lung (GTEx)	EpiXcan	0.922527	lung	0.999981
382	ENSG00000198502	HLA-DRB5	-1.88444	-0.0839585	0.059506	0.052785	0.705677	1.9223e-103	2.69296e-100	16	30	30	C2	Respiratory. lung (GTEx)	EpiXcan	0.922527	lung	0.999981
383	ENSG00000104312	RIPK2	1.88419	0.16961	0.0595398	0.0140664	0.022178	0.00738256	0.0199512	12	19	19	C2	Respiratory. lung (GTEx)	EpiXcan	0.922527	lung	0.999981
384	ENSG00000137871	ZNF280D	-1.88237	-0.333792	0.0597856	0.00401325	0.0307996	0.00158311	0.00468182	3	5	5	C2	Respiratory. lung (GTEx)	EpiXcan	0.922527	lung	0.999981
385	ENSG00000108784	NAGLU	-1.88043	-0.0736436	0.060049	0.0699617	0.124916	2.00742e-11	1.47777e-10	32	39	39	C2	Respiratory. lung (GTEx)	EpiXcan	0.922527	lung	0.999981
386	ENSG00000229891	LINC01315	1.88029	0.15262	0.0600679	0.0187323	0.164187	1.98555e-14	1.84698e-13	7	10	10	C2	Respiratory. lung (GTEx)	EpiXcan	0.922527	lung	0.999981
387	ENSG00000167671	UBXN6	-1.87931	-0.084304	0.0602022	0.0657341	0.126183	3.53379e-11	2.53414e-10	19	21	21	C2	Respiratory. lung (GTEx)	EpiXcan	0.922527	lung	0.999981
388	ENSG00000185909	KLHDC8B	1.8791	0.220095	0.060231	0.0079732	0.0316316	0.00122855	0.00368303	5	6	6	C2	Respiratory. lung (GTEx)	EpiXcan	0.922527	lung	0.999981
389	ENSG00000218510	LINC00339	-1.87881	-0.0301088	0.0602701	0.486531	0.714715	1.42719e-106	2.2215e-103	59	71	71	C2	Respiratory. lung (GTEx)	EpiXcan	0.922527	lung	0.999981
390	ENSG00000005379	TSPOAP1	-1.87768	-0.119791	0.060425	0.0298621	0.0459222	9.61975e-05	0.000331765	23	25	25	C2	Respiratory. lung (GTEx)	EpiXcan	0.922527	lung	0.999981
391	ENSG00000267470	ZNF571-AS1	1.87379	0.0946858	0.0609588	0.0484311	0.086311	5.74092e-08	2.96114e-07	18	20	20	C2	Respiratory. lung (GTEx)	EpiXcan	0.922527	lung	0.999981
392	ENSG00000050748	MAPK9	-1.87214	-0.126236	0.0611878	0.028415	0.102433	1.00702e-09	6.27548e-09	25	34	34	C2	Respiratory. lung (GTEx)	EpiXcan	0.922527	lung	0.999981
393	ENSG00000157152	SYN2	1.87036	0.0984952	0.0614343	0.0373532	0.0681296	1.8494e-06	7.94974e-06	34	44	44	C2	Respiratory. lung (GTEx)	EpiXcan	0.922527	lung	0.999981
394	ENSG00000125434	SLC25A35	1.86716	0.102327	0.0618793	0.0367376	0.0844421	6.04158e-08	3.10592e-07	32	37	37	C2	Respiratory. lung (GTEx)	EpiXcan	0.922527	lung	0.999981
395	ENSG00000145934	TENM2	1.86695	0.190333	0.061909	0.00989202	0.0881214	5.69991e-08	2.94216e-07	12	13	13	C2	Respiratory. lung (GTEx)	EpiXcan	0.922527	lung	0.999981
396	ENSG00000246985	SOCS2-AS1	-1.86656	-0.405887	0.0619624	0.00251159	0.0105438	0.0648402	0.149966	10	11	11	C2	Respiratory. lung (GTEx)	EpiXcan	0.922527	lung	0.999981
397	ENSG00000172354	GNB2	-1.86597	-0.136758	0.0620453	0.015834	0.0498282	3.43076e-05	0.000125356	3	4	4	C2	Respiratory. lung (GTEx)	EpiXcan	0.922527	lung	0.999981
398	ENSG00000152348	ATG10	1.86469	0.0441185	0.0622255	0.202443	0.374381	1.33021e-36	4.4581e-35	17	22	22	C2	Respiratory. lung (GTEx)	EpiXcan	0.922527	lung	0.999981
399	ENSG00000204435	CSNK2B	1.86444	0.111258	0.0622604	0.028587	0.0292015	0.00224205	0.00650556	20	32	32	C2	Respiratory. lung (GTEx)	EpiXcan	0.922527	lung	0.999981
400	ENSG00000157426	AASDH	-1.86117	-0.0859548	0.0627201	0.0510975	0.202835	3.96895e-18	4.86874e-17	16	21	21	C2	Respiratory. lung (GTEx)	EpiXcan	0.922527	lung	0.999981
401	ENSG00000149600	COMMD7	-1.86073	-0.117898	0.0627819	0.0279791	0.0757063	4.97275e-07	2.29155e-06	13	15	15	C2	Respiratory. lung (GTEx)	EpiXcan	0.922527	lung	0.999981
402	ENSG00000147852	VLDLR	-1.85936	-0.101411	0.0629768	0.036199	0.057494	1.32577e-05	5.11928e-05	21	27	27	C2	Respiratory. lung (GTEx)	EpiXcan	0.922527	lung	0.999981
403	ENSG00000225697	SLC26A6	1.85881	0.0752118	0.0630535	0.0550573	0.0904748	3.66439e-08	1.93296e-07	29	38	38	C2	Respiratory. lung (GTEx)	EpiXcan	0.922527	lung	0.999981
404	ENSG00000055732	MCOLN3	1.85665	0.0646774	0.0633616	0.108004	0.231707	3.30599e-21	5.03956e-20	26	30	30	C2	Respiratory. lung (GTEx)	EpiXcan	0.922527	lung	0.999981
405	ENSG00000165650	PDZD8	-1.85615	-0.0979323	0.0634325	0.0400813	0.246606	4.0317e-22	6.44015e-21	16	24	24	C2	Respiratory. lung (GTEx)	EpiXcan	0.922527	lung	0.999981
406	ENSG00000219626	FAM228B	-1.85446	-0.050916	0.0636735	0.165666	0.344414	4.42951e-33	1.25107e-31	23	27	27	C2	Respiratory. lung (GTEx)	EpiXcan	0.922527	lung	0.999981
407	ENSG00000272668	AL590560.2	1.85284	0.0640849	0.0639048	0.124449	0.556538	8.65086e-66	1.10173e-63	11	15	15	C2	Respiratory. lung (GTEx)	EpiXcan	0.922527	lung	0.999981
408	ENSG00000117868	ESYT2	-1.85166	-0.106985	0.0640752	0.0283974	0.103756	2.918e-09	1.74024e-08	12	18	18	C2	Respiratory. lung (GTEx)	EpiXcan	0.922527	lung	0.999981
409	ENSG00000118961	LDAH	1.85165	0.0626274	0.0640764	0.0847256	0.144827	6.42455e-13	5.4055e-12	15	18	18	C2	Respiratory. lung (GTEx)	EpiXcan	0.922527	lung	0.999981
410	ENSG00000152223	EPG5	1.84945	0.0681376	0.0643929	0.0790027	0.055353	1.60043e-05	6.10577e-05	68	74	74	C2	Respiratory. lung (GTEx)	EpiXcan	0.922527	lung	0.999981
411	ENSG00000187513	GJA4	1.8485	0.225207	0.0645297	0.0130507	0.019082	0.0131898	0.0343577	12	13	13	C2	Respiratory. lung (GTEx)	EpiXcan	0.922527	lung	0.999981
412	ENSG00000197013	ZNF429	1.84832	0.0365269	0.0645566	0.284916	0.408853	6.7288e-42	2.89153e-40	51	62	62	C2	Respiratory. lung (GTEx)	EpiXcan	0.922527	lung	0.999981
413	ENSG00000168038	ULK4	1.84821	0.0759591	0.0645716	0.0676972	0.105595	2.19783e-09	1.33e-08	11	13	13	C2	Respiratory. lung (GTEx)	EpiXcan	0.922527	lung	0.999981
414	ENSG00000142459	EVI5L	1.84744	0.152091	0.0646835	0.0170736	0.0266513	0.00304585	0.00867793	9	12	12	C2	Respiratory. lung (GTEx)	EpiXcan	0.922527	lung	0.999981
415	ENSG00000092036	HAUS4	1.84455	0.047821	0.0651037	0.180882	0.457237	6.81445e-49	3.78824e-47	20	23	23	C2	Respiratory. lung (GTEx)	EpiXcan	0.922527	lung	0.999981
416	ENSG00000174749	C4orf32	1.84412	0.12869	0.0651657	0.0225465	0.0572014	1.35995e-05	5.24113e-05	16	21	21	C2	Respiratory. lung (GTEx)	EpiXcan	0.922527	lung	0.999981
417	ENSG00000132256	TRIM5	1.844	0.149369	0.0651837	0.016441	0.0601642	9.41565e-06	3.69582e-05	11	13	13	C2	Respiratory. lung (GTEx)	EpiXcan	0.922527	lung	0.999981
418	ENSG00000242247	ARFGAP3	-1.84398	-0.116598	0.0651864	0.0274853	0.125369	5.3697e-11	3.78786e-10	16	18	18	C2	Respiratory. lung (GTEx)	EpiXcan	0.922527	lung	0.999981
419	ENSG00000139567	ACVRL1	-1.84145	-0.0968998	0.0655564	0.0333054	0.0427884	0.000206683	0.000685632	21	26	26	C2	Respiratory. lung (GTEx)	EpiXcan	0.922527	lung	0.999981
420	ENSG00000138496	PARP9	-1.83928	-0.109203	0.0658745	0.031547	0.0743714	6.67395e-07	3.02966e-06	14	15	15	C2	Respiratory. lung (GTEx)	EpiXcan	0.922527	lung	0.999981
421	ENSG00000119632	IFI27L2	1.83672	0.039525	0.0662513	0.264311	0.385261	2.93717e-38	1.05235e-36	20	27	27	C2	Respiratory. lung (GTEx)	EpiXcan	0.922527	lung	0.999981
422	ENSG00000132669	RIN2	1.83484	0.115911	0.0665292	0.0343578	0.0316999	0.00133085	0.00397015	44	56	56	C2	Respiratory. lung (GTEx)	EpiXcan	0.922527	lung	0.999981
423	ENSG00000125124	BBS2	1.83406	0.0316824	0.0666456	0.359571	0.535309	2.93177e-62	3.15932e-60	61	82	82	C2	Respiratory. lung (GTEx)	EpiXcan	0.922527	lung	0.999981
424	ENSG00000114650	SCAP	-1.83244	-0.0844404	0.0668864	0.123259	0.0605644	8.11398e-06	3.21552e-05	63	71	71	C2	Respiratory. lung (GTEx)	EpiXcan	0.922527	lung	0.999981
425	ENSG00000105486	LIG1	-1.83124	-0.0804394	0.0670642	0.058784	0.091175	3.14281e-08	1.67214e-07	17	18	18	C2	Respiratory. lung (GTEx)	EpiXcan	0.922527	lung	0.999981
426	ENSG00000175931	UBE2O	1.8308	1.62709	0.06713	0.000151269	0.0310226	0.00160709	0.00475074	1	3	3	C2	Respiratory. lung (GTEx)	EpiXcan	0.922527	lung	0.999981
427	ENSG00000272356	AL080317.3	1.83013	0.167123	0.0672308	0.0097579	0.0117585	0.0517186	0.122448	16	23	23	C2	Respiratory. lung (GTEx)	EpiXcan	0.922527	lung	0.999981
428	ENSG00000107854	TNKS2	-1.82909	-0.0785159	0.0673856	0.075677	0.122937	9.07573e-11	6.25391e-10	26	31	31	C2	Respiratory. lung (GTEx)	EpiXcan	0.922527	lung	0.999981
429	ENSG00000116774	OLFML3	1.82831	1.256	0.0675035	0.000243544	0.0370241	0.00050379	0.00158455	2	3	3	C2	Respiratory. lung (GTEx)	EpiXcan	0.922527	lung	0.999981
430	ENSG00000173020	GRK2	1.82755	0.173489	0.0676176	0.015192	0.0192866	0.0126943	0.0331286	10	12	12	C2	Respiratory. lung (GTEx)	EpiXcan	0.922527	lung	0.999981
431	ENSG00000205659	LIN52	1.82608	0.0690308	0.0678379	0.0825209	0.109854	6.72192e-10	4.25711e-09	18	21	21	C2	Respiratory. lung (GTEx)	EpiXcan	0.922527	lung	0.999981
432	ENSG00000113812	ACTR8	1.82541	0.0677228	0.0679391	0.0882769	0.182218	3.74402e-16	3.99772e-15	19	26	26	C2	Respiratory. lung (GTEx)	EpiXcan	0.922527	lung	0.999981
433	ENSG00000197712	FAM114A1	1.82479	0.0923273	0.0680321	0.0473171	0.0376682	0.000457548	0.0014469	54	61	61	C2	Respiratory. lung (GTEx)	EpiXcan	0.922527	lung	0.999981
434	ENSG00000134326	CMPK2	1.82466	0.24376	0.0680522	0.00876219	0.0192856	0.0127958	0.0333686	5	7	7	C2	Respiratory. lung (GTEx)	EpiXcan	0.922527	lung	0.999981
435	ENSG00000073169	SELENOO	-1.82457	-0.104139	0.0680652	0.0410933	0.0144359	0.0286119	0.070717	22	27	27	C2	Respiratory. lung (GTEx)	EpiXcan	0.922527	lung	0.999981
436	ENSG00000198715	GLMP	-1.82425	-0.108299	0.0681138	0.0342631	0.197833	1.2583e-17	1.49259e-16	9	14	14	C2	Respiratory. lung (GTEx)	EpiXcan	0.922527	lung	0.999981
437	ENSG00000100461	RBM23	-1.82415	-0.121642	0.0681291	0.0273332	0.208416	1.85392e-18	2.31476e-17	11	14	14	C2	Respiratory. lung (GTEx)	EpiXcan	0.922527	lung	0.999981
438	ENSG00000154096	THY1	-1.82216	-0.281811	0.0684305	0.00488288	0.0973129	1.04656e-08	5.88806e-08	8	13	13	C2	Respiratory. lung (GTEx)	EpiXcan	0.922527	lung	0.999981
439	ENSG00000136485	DCAF7	1.82189	0.104593	0.0684716	0.0406372	0.0478096	6.66029e-05	0.000234255	22	26	26	C2	Respiratory. lung (GTEx)	EpiXcan	0.922527	lung	0.999981
440	ENSG00000100592	DAAM1	1.82187	0.108143	0.068474	0.0297407	0.0509211	2.97822e-05	0.000109506	24	28	28	C2	Respiratory. lung (GTEx)	EpiXcan	0.922527	lung	0.999981
441	ENSG00000145990	GFOD1	1.82172	0.0933882	0.0684977	0.0473714	0.0540941	2.46251e-05	9.17236e-05	24	31	31	C2	Respiratory. lung (GTEx)	EpiXcan	0.922527	lung	0.999981
442	ENSG00000172795	DCP2	-1.8213	-0.109037	0.068562	0.0333808	0.138537	2.76177e-12	2.2058e-11	8	10	10	C2	Respiratory. lung (GTEx)	EpiXcan	0.922527	lung	0.999981
443	ENSG00000139323	POC1B	1.81967	0.102651	0.0688087	0.0255233	0.0180958	0.01467	0.0379733	22	29	29	C2	Respiratory. lung (GTEx)	EpiXcan	0.922527	lung	0.999981
444	ENSG00000173517	PEAK1	1.81867	0.109033	0.0689616	0.0270231	0.0787124	2.135e-07	1.03278e-06	8	9	9	C2	Respiratory. lung (GTEx)	EpiXcan	0.922527	lung	0.999981
445	ENSG00000079337	RAPGEF3	-1.81784	-0.0509465	0.0690878	0.134384	0.204403	1.59847e-18	2.01014e-17	19	22	22	C2	Respiratory. lung (GTEx)	EpiXcan	0.922527	lung	0.999981
446	ENSG00000231312	AC007388.1	-1.8157	-0.112559	0.0694168	0.0303109	0.0895695	2.01006e-08	1.09143e-07	8	9	9	C2	Respiratory. lung (GTEx)	EpiXcan	0.922527	lung	0.999981
447	ENSG00000100568	VTI1B	-1.81512	-0.133192	0.0695053	0.0188743	0.0709238	1.39841e-06	6.10289e-06	15	18	18	C2	Respiratory. lung (GTEx)	EpiXcan	0.922527	lung	0.999981
448	ENSG00000143774	GUK1	1.81481	0.185101	0.0695534	0.00951694	0.0152499	0.0253961	0.0634065	8	8	8	C2	Respiratory. lung (GTEx)	EpiXcan	0.922527	lung	0.999981
449	ENSG00000115816	CEBPZ	-1.81388	-0.0587896	0.0696956	0.0985069	0.166859	1.23188e-14	1.16447e-13	13	13	13	C2	Respiratory. lung (GTEx)	EpiXcan	0.922527	lung	0.999981
450	ENSG00000124098	FAM210B	-1.8122	-0.252464	0.069955	0.00762453	0.0199083	0.010699	0.0282689	2	2	2	C2	Respiratory. lung (GTEx)	EpiXcan	0.922527	lung	0.999981
451	ENSG00000258655	ARHGAP5-AS1	1.81166	0.119154	0.0700393	0.0269021	0.0333633	0.000925292	0.00281547	10	12	12	C2	Respiratory. lung (GTEx)	EpiXcan	0.922527	lung	0.999981
452	ENSG00000185090	MANEAL	-1.81159	-0.145705	0.0700501	0.0188736	0.0170768	0.0193533	0.0492679	21	25	25	C2	Respiratory. lung (GTEx)	EpiXcan	0.922527	lung	0.999981
453	ENSG00000165832	TRUB1	-1.81123	-0.0806826	0.0701058	0.071345	0.0657815	2.97243e-06	1.24561e-05	41	51	51	C2	Respiratory. lung (GTEx)	EpiXcan	0.922527	lung	0.999981
454	ENSG00000242259	C22orf39	-1.81066	-0.129902	0.0701933	0.027356	0.0642052	4.29566e-06	1.76578e-05	19	25	25	C2	Respiratory. lung (GTEx)	EpiXcan	0.922527	lung	0.999981
455	ENSG00000128563	PRKRIP1	1.80891	0.0709839	0.0704651	0.0823758	0.0979287	7.49202e-09	4.26997e-08	59	71	71	C2	Respiratory. lung (GTEx)	EpiXcan	0.922527	lung	0.999981
456	ENSG00000003147	ICA1	1.80888	0.134963	0.0704697	0.0234151	0.120115	6.475e-11	4.53315e-10	2	3	3	C2	Respiratory. lung (GTEx)	EpiXcan	0.922527	lung	0.999981
457	ENSG00000126246	IGFLR1	1.80654	0.0647844	0.0708335	0.0800341	0.183733	3.30999e-16	3.56142e-15	6	7	7	C2	Respiratory. lung (GTEx)	EpiXcan	0.922527	lung	0.999981
458	ENSG00000165914	TTC7B	1.80545	0.0994958	0.0710043	0.0506444	0.0180001	0.0169202	0.0433655	58	68	68	C2	Respiratory. lung (GTEx)	EpiXcan	0.922527	lung	0.999981
459	ENSG00000073578	SDHA	1.80439	0.148892	0.0711703	0.0178682	0.0453683	0.00010813	0.000370909	9	11	11	C2	Respiratory. lung (GTEx)	EpiXcan	0.922527	lung	0.999981
460	ENSG00000182768	NGRN	-1.80343	-0.430904	0.07132	0.00142747	0.0103176	0.0680274	0.15664	1	1	1	C2	Respiratory. lung (GTEx)	EpiXcan	0.922527	lung	0.999981
461	ENSG00000110328	GALNT18	1.80333	0.108816	0.0713358	0.0317897	0.0469401	9.06267e-05	0.000313402	25	29	29	C2	Respiratory. lung (GTEx)	EpiXcan	0.922527	lung	0.999981
462	ENSG00000164237	CMBL	1.80296	0.0657121	0.0713947	0.0617958	0.0963983	3.76427e-09	2.21849e-08	17	21	21	C2	Respiratory. lung (GTEx)	EpiXcan	0.922527	lung	0.999981
463	ENSG00000100220	RTCB	1.80182	0.050604	0.0715732	0.108806	0.0359008	0.000664662	0.00206047	54	63	63	C2	Respiratory. lung (GTEx)	EpiXcan	0.922527	lung	0.999981
464	ENSG00000162585	FAAP20	-1.80083	-0.0608639	0.071729	0.106923	0.214071	7.03316e-19	9.13985e-18	18	18	18	C2	Respiratory. lung (GTEx)	EpiXcan	0.922527	lung	0.999981
465	ENSG00000107819	SFXN3	1.80052	0.187286	0.0717778	0.0157558	0.0527668	2.70769e-05	0.000100164	5	6	6	C2	Respiratory. lung (GTEx)	EpiXcan	0.922527	lung	0.999981
466	ENSG00000115520	COQ10B	1.80009	0.140491	0.0718471	0.0177526	0.0317373	0.00140649	0.00418244	16	17	17	C2	Respiratory. lung (GTEx)	EpiXcan	0.922527	lung	0.999981
467	ENSG00000258708	SLC25A21-AS1	-1.79946	-0.150593	0.0719457	0.0185407	0.0451269	0.000112826	0.000385978	5	5	5	C2	Respiratory. lung (GTEx)	EpiXcan	0.922527	lung	0.999981
468	ENSG00000213246	SUPT4H1	1.79811	0.146345	0.0721597	0.0154494	0.0501608	5.14283e-05	0.000183791	6	7	7	C2	Respiratory. lung (GTEx)	EpiXcan	0.922527	lung	0.999981
469	ENSG00000063046	EIF4B	-1.79786	-0.0969695	0.0721999	0.0370919	0.16179	4.25479e-15	4.16465e-14	8	13	13	C2	Respiratory. lung (GTEx)	EpiXcan	0.922527	lung	0.999981
470	ENSG00000174171	AC020659.1	-1.79616	-0.0713157	0.0724693	0.0834012	0.127201	2.33262e-11	1.70641e-10	44	52	52	C2	Respiratory. lung (GTEx)	EpiXcan	0.922527	lung	0.999981
471	ENSG00000141452	C18orf8	-1.7961	-0.0950415	0.0724789	0.0392776	0.11452	3.25362e-10	2.11803e-09	23	30	30	C2	Respiratory. lung (GTEx)	EpiXcan	0.922527	lung	0.999981
472	ENSG00000204305	AGER	1.79568	0.103575	0.072546	0.0321076	0.0501143	4.80399e-05	0.000172429	9	11	11	C2	Respiratory. lung (GTEx)	EpiXcan	0.922527	lung	0.999981
473	ENSG00000013810	TACC3	-1.79497	-0.0915044	0.0726589	0.0462398	0.0855655	8.45274e-08	4.2718e-07	18	18	18	C2	Respiratory. lung (GTEx)	EpiXcan	0.922527	lung	0.999981
474	ENSG00000269554	AL590822.2	-1.79326	-0.166155	0.072932	0.0147714	0.0485498	6.55941e-05	0.000230823	3	3	3	C2	Respiratory. lung (GTEx)	EpiXcan	0.922527	lung	0.999981
475	ENSG00000153774	CFDP1	1.79165	0.14737	0.0731896	0.0188964	0.0538938	2.16893e-05	8.15253e-05	8	11	11	C2	Respiratory. lung (GTEx)	EpiXcan	0.922527	lung	0.999981
476	ENSG00000134186	PRPF38B	1.79137	0.433003	0.0732346	0.00196908	0.0123145	0.0478187	0.114044	2	3	3	C2	Respiratory. lung (GTEx)	EpiXcan	0.922527	lung	0.999981
477	ENSG00000173114	LRRN3	-1.79091	-0.160797	0.0733083	0.0180188	0.0604159	7.16743e-06	2.86064e-05	2	2	2	C2	Respiratory. lung (GTEx)	EpiXcan	0.922527	lung	0.999981
478	ENSG00000162461	SLC25A34	1.78997	0.0389036	0.0734594	0.212175	0.324485	1.43045e-30	3.63688e-29	10	13	13	C2	Respiratory. lung (GTEx)	EpiXcan	0.922527	lung	0.999981
479	ENSG00000104823	ECH1	-1.78995	-0.112621	0.0734615	0.025919	0.0884032	3.79074e-08	1.99491e-07	6	7	7	C2	Respiratory. lung (GTEx)	EpiXcan	0.922527	lung	0.999981
480	ENSG00000137501	SYTL2	1.78945	0.123135	0.0735424	0.0211858	0.0718808	1.06538e-06	4.72755e-06	15	17	17	C2	Respiratory. lung (GTEx)	EpiXcan	0.922527	lung	0.999981
481	ENSG00000011028	MRC2	1.78913	0.452631	0.0735938	0.00214381	0.082975	1.16077e-07	5.7746e-07	6	9	9	C2	Respiratory. lung (GTEx)	EpiXcan	0.922527	lung	0.999981
482	ENSG00000082701	GSK3B	1.7888	0.185598	0.0736474	0.00994106	0.0624132	5.18832e-06	2.11043e-05	16	22	22	C2	Respiratory. lung (GTEx)	EpiXcan	0.922527	lung	0.999981
483	ENSG00000155792	DEPTOR	-1.78819	-0.075368	0.0737453	0.067205	0.180331	8.37369e-16	8.62552e-15	27	30	30	C2	Respiratory. lung (GTEx)	EpiXcan	0.922527	lung	0.999981
484	ENSG00000136819	C9orf78	1.78727	0.123157	0.0738945	0.0284778	0.0668365	2.35566e-06	9.99105e-06	11	14	14	C2	Respiratory. lung (GTEx)	EpiXcan	0.922527	lung	0.999981
485	ENSG00000179115	FARSA	1.7866	0.159416	0.0740021	0.0170253	0.077848	2.34204e-07	1.12709e-06	6	9	9	C2	Respiratory. lung (GTEx)	EpiXcan	0.922527	lung	0.999981
486	ENSG00000144815	NXPE3	-1.78603	-0.112008	0.0740949	0.0263922	0.0618902	4.53439e-06	1.85792e-05	8	9	9	C2	Respiratory. lung (GTEx)	EpiXcan	0.922527	lung	0.999981
487	ENSG00000117791	MARC2	1.78375	0.114861	0.0744649	0.0266124	0.0672145	1.98703e-06	8.51522e-06	17	17	17	C2	Respiratory. lung (GTEx)	EpiXcan	0.923655	lung	0.999981
488	ENSG00000186205	MARC1	1.78359	0.0864813	0.0744908	0.0505101	0.0240133	0.0047682	0.0132194	42	45	45	C2	Respiratory. lung (GTEx)	EpiXcan	0.923655	lung	0.999981
489	ENSG00000170889	RPS9	-1.78135	-0.0476198	0.0748559	0.201809	0.44723	2.33145e-48	1.27583e-46	107	150	150	C2	Respiratory. lung (GTEx)	EpiXcan	0.925835	lung	0.999981
490	ENSG00000141458	NPC1	-1.77957	-0.0649041	0.0751467	0.0774985	0.144964	1.01398e-12	8.36073e-12	13	14	14	C2	Respiratory. lung (GTEx)	EpiXcan	0.925835	lung	0.999981
491	ENSG00000144214	LYG1	-1.77854	-0.0901673	0.0753151	0.0502253	0.140219	1.86263e-12	1.50656e-11	17	20	20	C2	Respiratory. lung (GTEx)	EpiXcan	0.925835	lung	0.999981
492	ENSG00000122481	RWDD3	-1.77853	-0.0437531	0.0753165	0.153548	0.226107	4.82951e-20	6.81335e-19	38	41	41	C2	Respiratory. lung (GTEx)	EpiXcan	0.925835	lung	0.999981
493	ENSG00000129538	RNASE1	-1.77783	-0.103503	0.0754316	0.0408801	0.0240982	0.00534706	0.0147165	40	46	46	C2	Respiratory. lung (GTEx)	EpiXcan	0.925835	lung	0.999981
494	ENSG00000151503	NCAPD3	1.7759	0.0983788	0.0757497	0.0397045	0.133043	5.94684e-12	4.57995e-11	21	27	27	C2	Respiratory. lung (GTEx)	EpiXcan	0.927857	lung	0.999981
495	ENSG00000038274	MAT2B	-1.77447	-0.159733	0.0759859	0.0144603	0.0540206	2.57328e-05	9.55196e-05	4	5	5	C2	Respiratory. lung (GTEx)	EpiXcan	0.92887	lung	0.999981
496	ENSG00000269918	AF131215.6	1.77326	0.0848405	0.0761857	0.0479768	0.263897	7.10935e-25	1.33505e-23	8	12	12	C2	Respiratory. lung (GTEx)	EpiXcan	0.929435	lung	0.999981
497	ENSG00000083544	TDRD3	-1.77155	-0.0435557	0.0764692	0.175349	0.456859	3.56709e-48	1.91461e-46	25	31	31	C2	Respiratory. lung (GTEx)	EpiXcan	0.930019	lung	0.999981
498	ENSG00000183092	BEGAIN	1.77059	0.108804	0.0766286	0.0324774	0.203433	4.73462e-18	5.76759e-17	30	35	35	C2	Respiratory. lung (GTEx)	EpiXcan	0.930019	lung	0.999981
499	ENSG00000184428	TOP1MT	-1.77019	-0.144707	0.0766947	0.0162847	0.0916889	2.2799e-08	1.23079e-07	19	26	26	C2	Respiratory. lung (GTEx)	EpiXcan	0.930019	lung	0.999981
500	ENSG00000184313	MROH7	1.76819	0.0485978	0.0770298	0.163404	0.218262	2.40804e-19	3.22815e-18	66	78	78	C2	Respiratory. lung (GTEx)	EpiXcan	0.930253	lung	0.999981
501	ENSG00000168275	COA6	1.76687	0.045557	0.0772508	0.185566	0.299418	1.53263e-27	3.40264e-26	34	37	37	C2	Respiratory. lung (GTEx)	EpiXcan	0.930253	lung	0.999981
502	ENSG00000118971	CCND2	1.76667	0.141785	0.0772837	0.0236347	0.0684147	1.19579e-06	5.26952e-06	6	7	7	C2	Respiratory. lung (GTEx)	EpiXcan	0.930253	lung	0.999981
503	ENSG00000228274	AL021707.2	1.7664	0.0665101	0.0773289	0.0938239	0.180353	5.63708e-16	5.91535e-15	17	20	20	C2	Respiratory. lung (GTEx)	EpiXcan	0.930253	lung	0.999981
504	ENSG00000100580	TMED8	1.76517	0.052994	0.0775346	0.12206	0.219259	1.80741e-19	2.43931e-18	7	7	7	C2	Respiratory. lung (GTEx)	EpiXcan	0.930877	lung	0.999981
505	ENSG00000115935	WIPF1	-1.76273	-0.221526	0.0779455	0.00822021	0.0339671	0.000621829	0.00193625	9	10	10	C2	Respiratory. lung (GTEx)	EpiXcan	0.932092	lung	0.999981
506	ENSG00000183798	EMILIN3	1.76123	0.0987082	0.0781994	0.043476	0.0315722	0.00140159	0.00416875	42	46	46	C2	Respiratory. lung (GTEx)	EpiXcan	0.932092	lung	0.999981
507	ENSG00000148655	LRMDA	-1.7602	-0.0838065	0.0783734	0.0588875	0.279695	4.51725e-26	9.21137e-25	9	13	13	C2	Respiratory. lung (GTEx)	EpiXcan	0.932092	lung	0.999981
508	ENSG00000173376	NDNF	1.76009	0.0943991	0.0783931	0.0490269	0.0458251	0.000106274	0.000364633	40	49	49	C2	Respiratory. lung (GTEx)	EpiXcan	0.932092	lung	0.999981
509	ENSG00000158457	TSPAN33	1.75948	0.0729436	0.0784967	0.0638611	0.0882541	3.9017e-08	2.05099e-07	52	58	58	C2	Respiratory. lung (GTEx)	EpiXcan	0.932092	lung	0.999981
510	ENSG00000251474	RPL32P3	-1.7591	-0.0684678	0.07856	0.0846599	0.207785	1.15366e-18	1.4679e-17	21	29	29	C2	Respiratory. lung (GTEx)	EpiXcan	0.932092	lung	0.999981
511	ENSG00000171055	FEZ2	-1.75512	-0.0807373	0.0792394	0.0635502	0.0971625	1.06791e-08	5.99856e-08	24	30	30	C2	Respiratory. lung (GTEx)	EpiXcan	0.937515	lung	0.999981
512	ENSG00000188938	FAM120AOS	-1.75202	-0.123002	0.0797702	0.0225131	0.0278226	0.00278641	0.00799074	16	18	18	C2	Respiratory. lung (GTEx)	EpiXcan	0.937515	lung	0.999981
513	ENSG00000146007	ZMAT2	1.75181	0.0974057	0.0798065	0.0368529	0.0615779	5.46561e-06	2.21614e-05	22	23	23	C2	Respiratory. lung (GTEx)	EpiXcan	0.937515	lung	0.999981
514	ENSG00000135040	NAA35	1.75176	0.108338	0.0798148	0.0328268	0.0981777	7.2314e-09	4.12479e-08	21	26	26	C2	Respiratory. lung (GTEx)	EpiXcan	0.937515	lung	0.999981
515	ENSG00000135723	FHOD1	1.75095	0.355028	0.0799552	0.00215214	0.0395245	0.000354293	0.00113811	4	7	7	C2	Respiratory. lung (GTEx)	EpiXcan	0.937515	lung	0.999981
516	ENSG00000240053	LY6G5B	-1.75022	-0.0424909	0.0800805	0.182575	0.251818	1.488e-22	2.44378e-21	41	45	45	C2	Respiratory. lung (GTEx)	EpiXcan	0.937515	lung	0.999981
517	ENSG00000198826	ARHGAP11A	-1.74883	-0.0890651	0.0803206	0.0712868	0.111974	6.12157e-10	3.89274e-09	31	33	33	C2	Respiratory. lung (GTEx)	EpiXcan	0.937515	lung	0.999981
518	ENSG00000137074	APTX	1.74795	0.0609286	0.0804732	0.117392	0.178254	1.07496e-15	1.09441e-14	44	55	55	C2	Respiratory. lung (GTEx)	EpiXcan	0.937515	lung	0.999981
519	ENSG00000187134	AKR1C1	1.74752	0.0420163	0.080548	0.164989	0.143078	1.68315e-12	1.36375e-11	61	73	73	C2	Respiratory. lung (GTEx)	EpiXcan	0.937515	lung	0.999981
520	ENSG00000104936	DMPK	-1.74616	-0.0515877	0.0807839	0.133827	0.135928	7.10832e-12	5.45647e-11	63	75	75	C2	Respiratory. lung (GTEx)	EpiXcan	0.937515	lung	0.999981
521	ENSG00000160799	CCDC12	1.7449	0.0822377	0.0810028	0.0465973	0.0712132	1.17519e-06	5.19509e-06	20	25	25	C2	Respiratory. lung (GTEx)	EpiXcan	0.937515	lung	0.999981
522	ENSG00000128272	ATF4	-1.74476	-0.136277	0.0810262	0.0201109	0.0361906	0.000598234	0.00186943	10	11	11	C2	Respiratory. lung (GTEx)	EpiXcan	0.937515	lung	0.999981
523	ENSG00000065000	AP3D1	1.74469	0.0856237	0.0810387	0.050793	0.075146	5.83119e-07	2.66871e-06	12	14	14	C2	Respiratory. lung (GTEx)	EpiXcan	0.937515	lung	0.999981
524	ENSG00000130254	SAFB2	1.7409	0.247886	0.0817011	0.00693858	0.0162202	0.0227124	0.0571132	6	6	6	C2	Respiratory. lung (GTEx)	EpiXcan	0.937515	lung	0.999981
525	ENSG00000111665	CDCA3	1.74087	0.0701177	0.0817057	0.0757628	0.092798	1.64732e-08	9.03927e-08	41	48	48	C2	Respiratory. lung (GTEx)	EpiXcan	0.937515	lung	0.999981
526	ENSG00000234353	AP000346.2	1.7399	0.0577527	0.0818765	0.105927	0.207106	1.68506e-18	2.11144e-17	28	36	36	C2	Respiratory. lung (GTEx)	EpiXcan	0.937515	lung	0.999981
527	ENSG00000151553	FAM160B1	1.73941	0.216288	0.081963	0.00786451	0.0537959	2.80807e-05	0.000103522	13	16	16	C2	Respiratory. lung (GTEx)	EpiXcan	0.937515	lung	0.999981
528	ENSG00000174915	PTDSS2	-1.7379	-0.0812751	0.0822291	0.0561456	0.180899	1.93588e-16	2.11543e-15	18	22	22	C2	Respiratory. lung (GTEx)	EpiXcan	0.937515	lung	0.999981
529	ENSG00000130177	CDC16	-1.73714	-0.0535945	0.0823633	0.116426	0.40916	3.7754e-41	1.56016e-39	16	21	21	C2	Respiratory. lung (GTEx)	EpiXcan	0.937515	lung	0.999981
530	ENSG00000163607	GTPBP8	1.7353	0.0801568	0.0826878	0.0501503	0.144002	8.833e-13	7.33501e-12	3	3	3	C2	Respiratory. lung (GTEx)	EpiXcan	0.937515	lung	0.999981
531	ENSG00000197943	PLCG2	-1.73309	-0.151862	0.0830797	0.0141332	0.0413045	0.000240545	0.00078992	5	9	9	C2	Respiratory. lung (GTEx)	EpiXcan	0.937515	lung	0.999981
532	ENSG00000261770	AC006504.1	1.7312	0.0292412	0.0834169	0.380109	0.605629	1.31585e-76	2.79299e-74	26	32	32	C2	Respiratory. lung (GTEx)	EpiXcan	0.937515	lung	0.999981
533	ENSG00000088035	ALG6	-1.73087	-0.133081	0.0834752	0.0175721	0.0134264	0.0379057	0.0920154	18	19	19	C2	Respiratory. lung (GTEx)	EpiXcan	0.937515	lung	0.999981
534	ENSG00000070087	PFN2	-1.73062	-0.110214	0.0835202	0.0305045	0.0818907	1.08047e-07	5.39812e-07	43	54	54	C2	Respiratory. lung (GTEx)	EpiXcan	0.937515	lung	0.999981
535	ENSG00000117480	FAAH	1.73044	0.0610654	0.0835521	0.103808	0.131022	8.37888e-12	6.38975e-11	18	21	21	C2	Respiratory. lung (GTEx)	EpiXcan	0.937515	lung	0.999981
536	ENSG00000137672	TRPC6	-1.73037	-0.181073	0.0835642	0.0126259	0.0321495	0.00127504	0.00381343	9	11	11	C2	Respiratory. lung (GTEx)	EpiXcan	0.937515	lung	0.999981
537	ENSG00000227051	C14orf132	1.72924	0.108672	0.0837661	0.0322336	0.0638663	4.05222e-06	1.67308e-05	10	11	11	C2	Respiratory. lung (GTEx)	EpiXcan	0.937515	lung	0.999981
538	ENSG00000171051	FPR1	1.72828	0.0895237	0.0839386	0.0460123	0.0750673	4.61358e-07	2.13588e-06	31	36	36	C2	Respiratory. lung (GTEx)	EpiXcan	0.937515	lung	0.999981
539	ENSG00000155256	ZFYVE27	-1.72822	-0.195497	0.0839488	0.00971485	0.0229285	0.00650851	0.0177148	11	22	22	C2	Respiratory. lung (GTEx)	EpiXcan	0.937515	lung	0.999981
540	ENSG00000136240	KDELR2	1.72766	0.133595	0.0840489	0.0248443	0.0289779	0.00196838	0.00575681	9	10	10	C2	Respiratory. lung (GTEx)	EpiXcan	0.937515	lung	0.999981
541	ENSG00000153253	SCN3A	-1.72762	-0.104774	0.0840562	0.0291399	0.0295312	0.00197082	0.00576273	51	59	59	C2	Respiratory. lung (GTEx)	EpiXcan	0.937515	lung	0.999981
542	ENSG00000198131	ZNF544	1.72739	0.102711	0.0840979	0.0372578	0.0940257	1.64333e-08	9.02095e-08	22	27	27	C2	Respiratory. lung (GTEx)	EpiXcan	0.937515	lung	0.999981
543	ENSG00000029725	RABEP1	1.72669	0.12656	0.0842233	0.0196143	0.115925	2.71247e-10	1.77649e-09	7	13	13	C2	Respiratory. lung (GTEx)	EpiXcan	0.937515	lung	0.999981
544	ENSG00000103549	RNF40	1.72635	0.0767092	0.084285	0.0549486	0.140164	3.54498e-12	2.78801e-11	16	20	20	C2	Respiratory. lung (GTEx)	EpiXcan	0.937515	lung	0.999981
545	ENSG00000240065	PSMB9	-1.72519	-0.0685695	0.0844924	0.0650657	0.234507	5.66424e-21	8.51399e-20	34	38	38	C2	Respiratory. lung (GTEx)	EpiXcan	0.938099	lung	0.999981
546	ENSG00000170035	UBE2E3	-1.72416	-0.0992769	0.0846795	0.0353517	0.0683721	1.99957e-06	8.56637e-06	20	23	23	C2	Respiratory. lung (GTEx)	EpiXcan	0.938453	lung	0.999981
547	ENSG00000115421	PAPOLG	-1.7224	-0.13949	0.0849969	0.0174376	0.0134973	0.0367779	0.0894638	8	9	9	C2	Respiratory. lung (GTEx)	EpiXcan	0.938575	lung	0.999981
548	ENSG00000038219	BOD1L1	1.72227	0.0637598	0.0850197	0.08502	0.0972354	6.48726e-09	3.72154e-08	31	34	34	C2	Respiratory. lung (GTEx)	EpiXcan	0.938575	lung	0.999981
549	ENSG00000160785	SLC25A44	1.72073	0.0522233	0.0852998	0.13215	0.146028	3.72089e-13	3.18619e-12	41	52	52	C2	Respiratory. lung (GTEx)	EpiXcan	0.938575	lung	0.999981
550	ENSG00000124613	ZNF391	1.72067	0.0640676	0.0853109	0.0755496	0.345894	4.57631e-34	1.35795e-32	7	10	10	C2	Respiratory. lung (GTEx)	EpiXcan	0.938575	lung	0.999981
551	ENSG00000198874	TYW1	1.71944	0.0477117	0.0855342	0.155553	0.265554	1.16609e-24	2.16081e-23	42	55	55	C2	Respiratory. lung (GTEx)	EpiXcan	0.939324	lung	0.999981
552	ENSG00000122971	ACADS	1.71768	0.167831	0.0858552	0.0116116	0.0148617	0.0293508	0.0724665	17	22	22	C2	Respiratory. lung (GTEx)	EpiXcan	0.94025	lung	0.999981
553	ENSG00000161912	ADCY10P1	1.71694	0.0541001	0.0859897	0.101681	0.443777	4.49341e-46	2.23221e-44	21	32	32	C2	Respiratory. lung (GTEx)	EpiXcan	0.94025	lung	0.999981
554	ENSG00000196950	SLC39A10	-1.71642	-0.067905	0.0860847	0.0849272	0.186424	4.30198e-17	4.94799e-16	16	19	19	C2	Respiratory. lung (GTEx)	EpiXcan	0.94025	lung	0.999981
555	ENSG00000206341	HLA-H	1.71502	0.0465701	0.0863407	0.193161	0.356336	7.69828e-35	2.39124e-33	63	80	80	C2	Respiratory. lung (GTEx)	EpiXcan	0.941347	lung	0.999981
556	ENSG00000141698	NT5C3B	-1.71385	-0.039194	0.0865556	0.218236	0.526324	1.71121e-60	1.61976e-58	19	28	28	C2	Respiratory. lung (GTEx)	EpiXcan	0.941993	lung	0.999981
557	ENSG00000176485	PLA2G16	1.71298	0.0520898	0.086716	0.150565	0.246608	3.04144e-23	5.20874e-22	18	28	28	C2	Respiratory. lung (GTEx)	EpiXcan	0.942044	lung	0.999981
558	ENSG00000167601	AXL	1.71078	0.171188	0.0871222	0.0127427	0.017597	0.0174915	0.0447477	10	14	14	C2	Respiratory. lung (GTEx)	EpiXcan	0.944761	lung	0.999981
559	ENSG00000037042	TUBG2	-1.70825	-0.114822	0.0875892	0.0274926	0.0521134	3.10237e-05	0.000113832	16	21	21	C2	Respiratory. lung (GTEx)	EpiXcan	0.945245	lung	0.999981
560	ENSG00000179144	GIMAP7	1.70783	0.127021	0.0876679	0.0224155	0.0254377	0.00430852	0.0120163	18	23	23	C2	Respiratory. lung (GTEx)	EpiXcan	0.945245	lung	0.999981
561	ENSG00000102977	ACD	-1.70719	-0.183007	0.0877874	0.0098671	0.0244914	0.00509229	0.0140567	4	4	4	C2	Respiratory. lung (GTEx)	EpiXcan	0.945245	lung	0.999981
562	ENSG00000206190	ATP10A	1.70637	0.414632	0.0879398	0.00234434	0.0142652	0.0320764	0.0786967	2	3	3	C2	Respiratory. lung (GTEx)	EpiXcan	0.945245	lung	0.999981
563	ENSG00000130475	FCHO1	-1.70616	-0.0777373	0.0879782	0.0577225	0.0910415	2.64483e-08	1.41905e-07	45	58	58	C2	Respiratory. lung (GTEx)	EpiXcan	0.945245	lung	0.999981
564	ENSG00000204856	FAM216A	-1.70388	-0.0808838	0.088404	0.0513343	0.100575	4.76972e-09	2.77055e-08	11	11	11	C2	Respiratory. lung (GTEx)	EpiXcan	0.945245	lung	0.999981
565	ENSG00000175826	CTDNEP1	-1.70356	-0.155419	0.0884634	0.0114636	0.0691635	1.89989e-06	8.15926e-06	13	19	19	C2	Respiratory. lung (GTEx)	EpiXcan	0.945245	lung	0.999981
566	ENSG00000141577	CEP131	-1.7031	-0.0940514	0.0885495	0.0360406	0.0900405	3.06375e-08	1.63194e-07	13	18	18	C2	Respiratory. lung (GTEx)	EpiXcan	0.945245	lung	0.999981
567	ENSG00000182923	CEP63	-1.70298	-0.0656622	0.0885727	0.0692184	0.244488	1.36102e-22	2.24841e-21	25	35	35	C2	Respiratory. lung (GTEx)	EpiXcan	0.945245	lung	0.999981
568	ENSG00000010072	SPRTN	1.70174	0.434247	0.088805	0.00177413	0.0325459	0.00119805	0.0036016	10	13	13	C2	Respiratory. lung (GTEx)	EpiXcan	0.946055	lung	0.999981
569	ENSG00000111711	GOLT1B	-1.69905	-0.0986458	0.0893093	0.0290219	0.0345848	0.000714418	0.00220156	11	12	12	C2	Respiratory. lung (GTEx)	EpiXcan	0.947667	lung	0.999981
570	ENSG00000100628	ASB2	-1.69741	-0.338664	0.0896201	0.00324702	0.0104946	0.0651734	0.150638	2	2	2	C2	Respiratory. lung (GTEx)	EpiXcan	0.947667	lung	0.999981
571	ENSG00000132793	LPIN3	-1.69686	-0.0723546	0.0897233	0.061253	0.145506	1.02457e-12	8.44309e-12	8	9	9	C2	Respiratory. lung (GTEx)	EpiXcan	0.947667	lung	0.999981
572	ENSG00000053900	ANAPC4	1.6965	0.0551725	0.0897906	0.105733	0.293433	6.59372e-28	1.48986e-26	38	53	53	C2	Respiratory. lung (GTEx)	EpiXcan	0.947667	lung	0.999981
573	ENSG00000016391	CHDH	1.69542	0.0942875	0.0899963	0.0374524	0.0313624	0.00149202	0.00442459	35	41	41	C2	Respiratory. lung (GTEx)	EpiXcan	0.947667	lung	0.999981
574	ENSG00000247903	AC024896.1	-1.6949	-0.0534489	0.0900943	0.0962118	0.263115	3.24135e-25	6.23736e-24	13	18	18	C2	Respiratory. lung (GTEx)	EpiXcan	0.947667	lung	0.999981
575	ENSG00000134851	TMEM165	-1.69409	-0.185895	0.0902477	0.00870819	0.0275873	0.00299291	0.00853925	5	7	7	C2	Respiratory. lung (GTEx)	EpiXcan	0.947667	lung	0.999981
576	ENSG00000170955	CAVIN3	-1.69409	-0.0552667	0.0902478	0.129246	0.22879	1.24229e-20	1.82042e-19	9	11	11	C2	Respiratory. lung (GTEx)	EpiXcan	0.947667	lung	0.999981
577	ENSG00000161654	LSM12	1.69347	0.111793	0.0903659	0.0289046	0.0395041	0.000349362	0.00112382	23	27	27	C2	Respiratory. lung (GTEx)	EpiXcan	0.947667	lung	0.999981
578	ENSG00000174953	DHX36	-1.69071	-0.751623	0.0908928	0.000632493	0.0337473	0.000801547	0.00245708	4	15	15	C2	Respiratory. lung (GTEx)	EpiXcan	0.951544	lung	0.999981
579	ENSG00000164402	SEPT8	1.68986	0.168092	0.0910538	0.0158374	0.0210668	0.00966266	0.0256761	11	13	13	C2	Respiratory. lung (GTEx)	EpiXcan	0.951583	lung	0.999981
580	ENSG00000075399	VPS9D1	-1.68762	-0.0637484	0.0914844	0.0760616	0.213683	2.79884e-19	3.73775e-18	5	8	8	C2	Respiratory. lung (GTEx)	EpiXcan	0.951958	lung	0.999981
581	ENSG00000112290	WASF1	-1.68602	-0.0856611	0.0917914	0.0414679	0.0266037	0.00311777	0.00886478	34	44	44	C2	Respiratory. lung (GTEx)	EpiXcan	0.951958	lung	0.999981
582	ENSG00000233452	STXBP5-AS1	-1.68564	-0.114433	0.0918651	0.0312486	0.0425304	0.000199996	0.000664708	19	21	21	C2	Respiratory. lung (GTEx)	EpiXcan	0.951958	lung	0.999981
583	ENSG00000160299	PCNT	-1.68552	-0.163302	0.0918891	0.0132218	0.0439262	0.000137355	0.00046557	10	12	12	C2	Respiratory. lung (GTEx)	EpiXcan	0.951958	lung	0.999981
584	ENSG00000198952	SMG5	-1.68536	-0.0536576	0.0919201	0.115996	0.214425	3.25404e-19	4.33326e-18	40	45	45	C2	Respiratory. lung (GTEx)	EpiXcan	0.951958	lung	0.999981
585	ENSG00000239650	GUSBP4	-1.68423	-0.140242	0.0921368	0.0254791	0.0931087	2.38986e-08	1.28669e-07	14	19	19	C2	Respiratory. lung (GTEx)	EpiXcan	0.951958	lung	0.999981
586	ENSG00000184602	SNN	1.68395	0.245171	0.092191	0.00583094	0.0115068	0.0538718	0.126988	16	23	23	C2	Respiratory. lung (GTEx)	EpiXcan	0.951958	lung	0.999981
587	ENSG00000173511	VEGFB	1.68217	0.125232	0.0925351	0.0207844	0.0262308	0.00330478	0.00936989	12	15	15	C2	Respiratory. lung (GTEx)	EpiXcan	0.953542	lung	0.999981
588	ENSG00000232931	LINC00342	1.68117	2.47268	0.09273	6.35313e-05	0.0504504	4.04784e-05	0.000146717	1	3	3	C2	Respiratory. lung (GTEx)	EpiXcan	0.953542	lung	0.999981
589	ENSG00000140950	TLDC1	-1.67982	-0.117014	0.0929933	0.0244846	0.0760601	4.39642e-07	2.04414e-06	17	24	24	C2	Respiratory. lung (GTEx)	EpiXcan	0.953542	lung	0.999981
590	ENSG00000164022	AIMP1	-1.6798	-0.110039	0.0929967	0.0341746	0.0382124	0.000377825	0.00120733	20	30	30	C2	Respiratory. lung (GTEx)	EpiXcan	0.953542	lung	0.999981
591	ENSG00000112309	B3GAT2	1.67791	0.512129	0.0933639	0.00111897	0.0869153	4.96551e-08	2.58491e-07	3	6	6	C2	Respiratory. lung (GTEx)	EpiXcan	0.953542	lung	0.999981
592	ENSG00000197563	PIGN	-1.67695	-0.0452717	0.0935527	0.121877	0.252461	3.07524e-23	5.24738e-22	70	80	80	C2	Respiratory. lung (GTEx)	EpiXcan	0.953542	lung	0.999981
593	ENSG00000112651	MRPL2	-1.67567	-0.200052	0.0938034	0.0105513	0.0247213	0.0050847	0.0140386	7	11	11	C2	Respiratory. lung (GTEx)	EpiXcan	0.953542	lung	0.999981
594	ENSG00000143486	EIF2D	1.67477	0.0865172	0.0939789	0.0492071	0.116931	2.09387e-10	1.38363e-09	9	11	11	C2	Respiratory. lung (GTEx)	EpiXcan	0.953542	lung	0.999981
595	ENSG00000231991	ANXA2P2	-1.67394	-0.20859	0.0941416	0.00926414	0.0531146	3.19072e-05	0.00011686	6	8	8	C2	Respiratory. lung (GTEx)	EpiXcan	0.953542	lung	0.999981
596	ENSG00000166405	RIC3	-1.67264	-0.0320633	0.0943972	0.18708	0.214008	4.84687e-19	6.36958e-18	41	50	50	C2	Respiratory. lung (GTEx)	EpiXcan	0.953542	lung	0.999981
597	ENSG00000119977	TCTN3	-1.67255	-0.130564	0.0944151	0.0165382	0.0577313	1.32287e-05	5.10949e-05	4	4	4	C2	Respiratory. lung (GTEx)	EpiXcan	0.953542	lung	0.999981
598	ENSG00000213639	PPP1CB	1.67194	0.0608422	0.0945366	0.0848058	0.149958	3.5675e-13	3.05858e-12	28	31	31	C2	Respiratory. lung (GTEx)	EpiXcan	0.953542	lung	0.999981
599	ENSG00000079332	SAR1A	-1.66986	-0.054083	0.0949465	0.109578	0.27527	1.15902e-25	2.29008e-24	9	12	12	C2	Respiratory. lung (GTEx)	EpiXcan	0.953542	lung	0.999981
600	ENSG00000134283	PPHLN1	1.66978	0.0563981	0.0949624	0.096144	0.132309	1.26347e-11	9.47028e-11	29	31	31	C2	Respiratory. lung (GTEx)	EpiXcan	0.953542	lung	0.999981
601	ENSG00000176476	SGF29	1.66917	0.0792676	0.0950839	0.093747	0.101209	3.25595e-09	1.93356e-08	40	49	49	C2	Respiratory. lung (GTEx)	EpiXcan	0.953542	lung	0.999981
602	ENSG00000091140	DLD	1.66915	0.116626	0.095087	0.0245304	0.0396998	0.000327008	0.00105603	33	41	41	C2	Respiratory. lung (GTEx)	EpiXcan	0.953542	lung	0.999981
603	ENSG00000119685	TTLL5	-1.66671	-0.0551317	0.0955725	0.0840213	0.0685154	1.80297e-06	7.76925e-06	42	53	53	C2	Respiratory. lung (GTEx)	EpiXcan	0.953542	lung	0.999981
604	ENSG00000157214	STEAP2	1.66661	0.062704	0.0955929	0.0741031	0.104035	2.4406e-09	1.46929e-08	13	16	16	C2	Respiratory. lung (GTEx)	EpiXcan	0.953542	lung	0.999981
605	ENSG00000174032	SLC25A30	-1.66636	-0.103167	0.0956415	0.036565	0.094814	1.26903e-08	7.06028e-08	5	6	6	C2	Respiratory. lung (GTEx)	EpiXcan	0.953542	lung	0.999981
606	ENSG00000139970	RTN1	-1.66633	-0.117797	0.0956477	0.0270676	0.0122299	0.04789	0.114194	32	37	37	C2	Respiratory. lung (GTEx)	EpiXcan	0.953542	lung	0.999981
607	ENSG00000110171	TRIM3	-1.66573	-0.320191	0.0957665	0.00362481	0.0182512	0.0151846	0.0392474	4	4	4	C2	Respiratory. lung (GTEx)	EpiXcan	0.953542	lung	0.999981
608	ENSG00000100266	PACSIN2	-1.66446	-0.108132	0.0960213	0.0266319	0.105051	2.70253e-09	1.61587e-08	16	22	22	C2	Respiratory. lung (GTEx)	EpiXcan	0.953542	lung	0.999981
609	ENSG00000100731	PCNX1	1.66408	0.082063	0.0960964	0.0473157	0.188203	7.68765e-17	8.69921e-16	7	11	11	C2	Respiratory. lung (GTEx)	EpiXcan	0.953542	lung	0.999981
610	ENSG00000139793	MBNL2	1.66331	0.364269	0.09625	0.00286622	0.0121065	0.049397	0.117428	1	1	1	C2	Respiratory. lung (GTEx)	EpiXcan	0.953542	lung	0.999981
611	ENSG00000204164	BMS1P5	1.66288	0.605601	0.0963372	0.000838066	0.0551407	2.12891e-05	8.01502e-05	7	20	20	C2	Respiratory. lung (GTEx)	EpiXcan	0.953542	lung	0.999981
612	ENSG00000132906	CASP9	1.66172	0.0775969	0.0965688	0.0435935	0.173382	1.34758e-15	1.36305e-14	21	32	32	C2	Respiratory. lung (GTEx)	EpiXcan	0.953542	lung	0.999981
613	ENSG00000135829	DHX9	-1.66125	-0.230563	0.0966626	0.00592106	0.0130518	0.0420858	0.101337	4	4	4	C2	Respiratory. lung (GTEx)	EpiXcan	0.953542	lung	0.999981
614	ENSG00000153130	SCOC	1.66018	0.0935458	0.0968788	0.0357176	0.122525	6.77504e-11	4.72902e-10	15	18	18	C2	Respiratory. lung (GTEx)	EpiXcan	0.953542	lung	0.999981
615	ENSG00000105699	LSR	-1.65779	-0.0726362	0.0973596	0.0639317	0.154351	2.01665e-13	1.75692e-12	9	9	9	C2	Respiratory. lung (GTEx)	EpiXcan	0.953542	lung	0.999981
616	ENSG00000234327	AC012146.1	-1.65757	-0.0469687	0.0974043	0.17526	0.21692	3.38191e-19	4.49499e-18	84	98	98	C2	Respiratory. lung (GTEx)	EpiXcan	0.953542	lung	0.999981
617	ENSG00000084072	PPIE	-1.65668	-0.0433892	0.0975845	0.179843	0.681187	2.3246e-97	1.92686e-94	17	22	22	C2	Respiratory. lung (GTEx)	EpiXcan	0.953542	lung	0.999981
618	ENSG00000139266	MARCH9	1.65616	0.075989	0.0976903	0.05918	0.0287314	0.00202227	0.00589716	39	51	51	C2	Respiratory. lung (GTEx)	EpiXcan	0.953542	lung	0.999981
619	ENSG00000128594	LRRC4	-1.65512	-0.160907	0.0979009	0.0115781	0.0577573	1.41309e-05	5.42952e-05	4	6	6	C2	Respiratory. lung (GTEx)	EpiXcan	0.953542	lung	0.999981
620	ENSG00000008517	IL32	1.65511	0.0696529	0.097903	0.0788017	0.332965	2.17972e-32	5.95239e-31	11	15	15	C2	Respiratory. lung (GTEx)	EpiXcan	0.953542	lung	0.999981
621	ENSG00000175166	PSMD2	1.65465	0.167622	0.0979951	0.0118614	0.0964901	1.13597e-08	6.35215e-08	4	5	5	C2	Respiratory. lung (GTEx)	EpiXcan	0.953542	lung	0.999981
622	ENSG00000151012	SLC7A11	-1.65413	-0.164936	0.0981007	0.0113786	0.0367504	0.000432088	0.00136979	5	6	6	C2	Respiratory. lung (GTEx)	EpiXcan	0.953542	lung	0.999981
623	ENSG00000105438	KDELR1	-1.65377	-0.128362	0.098175	0.012645	0.0195234	0.0120727	0.0316127	11	12	12	C2	Respiratory. lung (GTEx)	EpiXcan	0.953542	lung	0.999981
624	ENSG00000160113	NR2F6	-1.65258	-0.0737913	0.0984159	0.080164	0.0396617	0.000333072	0.00107458	52	64	64	C2	Respiratory. lung (GTEx)	EpiXcan	0.95435	lung	0.999981
625	ENSG00000163257	DCAF16	1.65148	0.0721327	0.0986403	0.0644107	0.137858	4.18358e-12	3.26753e-11	13	13	13	C2	Respiratory. lung (GTEx)	EpiXcan	0.954524	lung	0.999981
626	ENSG00000156219	ART3	-1.65095	-0.217425	0.0987493	0.00557255	0.0555339	2.12077e-05	7.98653e-05	7	14	14	C2	Respiratory. lung (GTEx)	EpiXcan	0.954524	lung	0.999981
627	ENSG00000224870	AL391244.1	-1.64772	-0.178836	0.0994094	0.0111761	0.122512	6.65798e-11	4.65427e-10	31	47	47	C2	Respiratory. lung (GTEx)	EpiXcan	0.955615	lung	0.999981
628	ENSG00000215302	AC127502.1	1.64746	0.0453819	0.0994632	0.184152	0.289994	1.66487e-26	3.49672e-25	43	47	47	C2	Respiratory. lung (GTEx)	EpiXcan	0.955615	lung	0.999981
629	ENSG00000002834	LASP1	-1.64732	-0.159185	0.0994932	0.00983691	0.0187832	0.0144756	0.0374979	14	15	15	C2	Respiratory. lung (GTEx)	EpiXcan	0.955615	lung	0.999981
630	ENSG00000145949	MYLK4	-1.64497	-0.0876344	0.0999753	0.0396939	0.28891	7.52577e-27	1.61452e-25	15	25	25	C2	Respiratory. lung (GTEx)	EpiXcan	0.955615	lung	0.999981
631	ENSG00000091129	NRCAM	1.64377	0.100164	0.100225	0.0250354	0.04829	7.50823e-05	0.000262432	13	17	17	C2	Respiratory. lung (GTEx)	EpiXcan	0.955615	lung	0.999981
632	ENSG00000112304	ACOT13	1.64306	0.064813	0.100372	0.0764014	0.0603486	5.41312e-06	2.19677e-05	34	41	41	C2	Respiratory. lung (GTEx)	EpiXcan	0.955615	lung	0.999981
633	ENSG00000161558	TMEM143	-1.63913	-0.0650669	0.101186	0.0642085	0.0983541	5.58976e-09	3.22931e-08	16	18	18	C2	Respiratory. lung (GTEx)	EpiXcan	0.955615	lung	0.999981
634	ENSG00000204237	OXLD1	-1.63886	-0.0778967	0.101243	0.0433057	0.107524	1.51655e-09	9.2734e-09	40	46	46	C2	Respiratory. lung (GTEx)	EpiXcan	0.955615	lung	0.999981
635	ENSG00000158258	CLSTN2	1.63855	0.0883848	0.101306	0.0444993	0.134628	9.51087e-12	7.22156e-11	49	56	56	C2	Respiratory. lung (GTEx)	EpiXcan	0.955615	lung	0.999981
636	ENSG00000101181	MTG2	1.6382	0.0528052	0.10138	0.120113	0.0997985	6.93553e-09	3.96733e-08	113	132	132	C2	Respiratory. lung (GTEx)	EpiXcan	0.955615	lung	0.999981
637	ENSG00000105514	RAB3D	1.63813	0.170923	0.101395	0.015574	0.0235522	0.00490135	0.0135651	7	9	9	C2	Respiratory. lung (GTEx)	EpiXcan	0.955615	lung	0.999981
638	ENSG00000186908	ZDHHC17	1.63802	0.125149	0.101417	0.0199104	0.0127759	0.0437362	0.104986	22	22	22	C2	Respiratory. lung (GTEx)	EpiXcan	0.955615	lung	0.999981
639	ENSG00000138378	STAT4	-1.63644	-0.205527	0.101748	0.00692486	0.0400534	0.000303449	0.000984259	7	9	9	C2	Respiratory. lung (GTEx)	EpiXcan	0.955615	lung	0.999981
640	ENSG00000108515	ENO3	1.63636	0.127236	0.101764	0.0178963	0.0171152	0.0193283	0.0492129	11	13	13	C2	Respiratory. lung (GTEx)	EpiXcan	0.955615	lung	0.999981
641	ENSG00000164442	CITED2	-1.63476	-0.0980095	0.1021	0.0391338	0.0277341	0.00269154	0.00772975	31	40	40	C2	Respiratory. lung (GTEx)	EpiXcan	0.955615	lung	0.999981
642	ENSG00000213096	ZNF254	-1.63367	-0.210751	0.102327	0.00723615	0.0194603	0.0120035	0.0314489	8	9	9	C2	Respiratory. lung (GTEx)	EpiXcan	0.955615	lung	0.999981
643	ENSG00000145781	COMMD10	1.6331	0.0695752	0.102448	0.077516	0.0662656	2.25307e-06	9.5966e-06	55	65	65	C2	Respiratory. lung (GTEx)	EpiXcan	0.955615	lung	0.999981
644	ENSG00000173175	ADCY5	-1.6325	-0.0798861	0.102573	0.0472371	0.129796	1.2126e-11	9.12312e-11	31	37	37	C2	Respiratory. lung (GTEx)	EpiXcan	0.955615	lung	0.999981
645	ENSG00000147592	LACTB2	-1.6324	-0.724839	0.102594	0.000587157	0.0989791	4.87812e-09	2.83089e-08	5	9	9	C2	Respiratory. lung (GTEx)	EpiXcan	0.955615	lung	0.999981
646	ENSG00000111676	ATN1	-1.63171	-0.118973	0.10274	0.0221835	0.146052	7.95235e-13	6.63517e-12	10	11	11	C2	Respiratory. lung (GTEx)	EpiXcan	0.955615	lung	0.999981
647	ENSG00000196196	HRCT1	1.63139	0.063305	0.102809	0.0830525	0.151659	1.54816e-13	1.36061e-12	23	28	28	C2	Respiratory. lung (GTEx)	EpiXcan	0.955615	lung	0.999981
648	ENSG00000076258	FMO4	-1.63074	-0.124213	0.102945	0.0170855	0.0785704	3.5347e-07	1.6639e-06	13	14	14	C2	Respiratory. lung (GTEx)	EpiXcan	0.955615	lung	0.999981
649	ENSG00000157557	ETS2	1.63046	0.114423	0.103004	0.0300862	0.0217414	0.00793562	0.0213419	27	29	29	C2	Respiratory. lung (GTEx)	EpiXcan	0.955615	lung	0.999981
650	ENSG00000124508	BTN2A2	1.62928	0.0550594	0.103253	0.0746729	0.116778	1.80687e-10	1.20249e-09	11	11	11	C2	Respiratory. lung (GTEx)	EpiXcan	0.955615	lung	0.999981
651	ENSG00000254343	AC091563.1	-1.62766	-0.097392	0.103596	0.0330756	0.103253	3.37464e-09	2.00235e-08	15	18	18	C2	Respiratory. lung (GTEx)	EpiXcan	0.955615	lung	0.999981
652	ENSG00000008838	MED24	1.62745	0.0633263	0.103641	0.0712271	0.0887565	4.25797e-08	2.22907e-07	23	28	28	C2	Respiratory. lung (GTEx)	EpiXcan	0.955615	lung	0.999981
653	ENSG00000099204	ABLIM1	1.62628	0.0973543	0.103889	0.0351469	0.0121778	0.0476847	0.113743	34	41	41	C2	Respiratory. lung (GTEx)	EpiXcan	0.955615	lung	0.999981
654	ENSG00000172197	MBOAT1	1.62585	0.0924408	0.103981	0.0436688	0.0261579	0.00343066	0.00970323	20	22	22	C2	Respiratory. lung (GTEx)	EpiXcan	0.955615	lung	0.999981
655	ENSG00000079950	STX7	-1.62569	-0.125141	0.104015	0.0235217	0.0283244	0.00247033	0.00711929	12	19	19	C2	Respiratory. lung (GTEx)	EpiXcan	0.955615	lung	0.999981
656	ENSG00000136933	RABEPK	1.62541	0.186492	0.104076	0.00982202	0.0482374	7.29577e-05	0.000255644	9	11	11	C2	Respiratory. lung (GTEx)	EpiXcan	0.955615	lung	0.999981
657	ENSG00000148291	SURF2	1.62531	0.153241	0.104096	0.023643	0.0113741	0.0568013	0.133377	23	32	32	C2	Respiratory. lung (GTEx)	EpiXcan	0.955615	lung	0.999981
658	ENSG00000120370	GORAB	-1.62452	-0.0650882	0.104265	0.0679207	0.0634893	4.35397e-06	1.7887e-05	45	52	52	C2	Respiratory. lung (GTEx)	EpiXcan	0.955615	lung	0.999981
659	ENSG00000120328	PCDHB12	-1.62371	-0.0798253	0.104438	0.05075	0.128959	1.09086e-11	8.23816e-11	9	10	10	C2	Respiratory. lung (GTEx)	EpiXcan	0.955615	lung	0.999981
660	ENSG00000166165	CKB	-1.62215	-0.128247	0.104771	0.0195073	0.025207	0.00420572	0.0117554	11	12	12	C2	Respiratory. lung (GTEx)	EpiXcan	0.955615	lung	0.999981
661	ENSG00000101004	NINL	-1.62202	-0.0518899	0.104799	0.103517	0.0713432	8.45007e-07	3.79535e-06	53	62	62	C2	Respiratory. lung (GTEx)	EpiXcan	0.955615	lung	0.999981
662	ENSG00000149474	KAT14	1.62095	0.135515	0.105029	0.0180953	0.0595722	8.12735e-06	3.21991e-05	12	15	15	C2	Respiratory. lung (GTEx)	EpiXcan	0.955615	lung	0.999981
663	ENSG00000133710	SPINK5	-1.6195	-0.14416	0.10534	0.0151355	0.0247611	0.00452953	0.0125976	31	35	35	C2	Respiratory. lung (GTEx)	EpiXcan	0.955615	lung	0.999981
664	ENSG00000148296	SURF6	1.61947	0.139762	0.105346	0.014314	0.219347	1.41477e-19	1.92422e-18	22	32	32	C2	Respiratory. lung (GTEx)	EpiXcan	0.955615	lung	0.999981
665	ENSG00000187624	C17orf97	-1.61927	-0.0636871	0.105388	0.0885099	0.352573	1.14565e-34	3.52734e-33	5	6	6	C2	Respiratory. lung (GTEx)	EpiXcan	0.955615	lung	0.999981
666	ENSG00000169359	SLC33A1	-1.61925	-0.0410588	0.105394	0.150439	0.030069	0.0016514	0.00487761	94	102	102	C2	Respiratory. lung (GTEx)	EpiXcan	0.955615	lung	0.999981
667	ENSG00000105254	TBCB	1.6187	0.105954	0.105512	0.0256566	0.0286289	0.00244504	0.00704931	24	29	29	C2	Respiratory. lung (GTEx)	EpiXcan	0.955615	lung	0.999981
668	ENSG00000111664	GNB3	1.61856	0.0512268	0.105541	0.127951	0.226717	2.27357e-20	3.26336e-19	13	16	16	C2	Respiratory. lung (GTEx)	EpiXcan	0.955615	lung	0.999981
669	ENSG00000103540	CCP110	1.61746	0.14627	0.10578	0.0138724	0.0385083	0.000404209	0.00128607	3	3	3	C2	Respiratory. lung (GTEx)	EpiXcan	0.955615	lung	0.999981
670	ENSG00000179044	EXOC3L1	1.61629	0.132414	0.106031	0.0159364	0.0259561	0.003361	0.00952352	15	19	19	C2	Respiratory. lung (GTEx)	EpiXcan	0.955615	lung	0.999981
671	ENSG00000247796	AC008966.1	1.61626	0.0876056	0.106038	0.0443161	0.083933	1.30455e-07	6.43956e-07	12	13	13	C2	Respiratory. lung (GTEx)	EpiXcan	0.955615	lung	0.999981
672	ENSG00000198039	ZNF273	-1.61576	-0.0499435	0.106147	0.126003	0.177016	1.09519e-15	1.1142e-14	32	38	38	C2	Respiratory. lung (GTEx)	EpiXcan	0.955615	lung	0.999981
673	ENSG00000155254	MARVELD1	-1.61512	-0.0356936	0.106285	0.289908	0.37502	6.38145e-37	2.16985e-35	39	48	48	C2	Respiratory. lung (GTEx)	EpiXcan	0.955615	lung	0.999981
674	ENSG00000177191	B3GNT8	1.61265	0.113565	0.10682	0.0245177	0.086629	4.99016e-08	2.59492e-07	13	17	17	C2	Respiratory. lung (GTEx)	EpiXcan	0.956605	lung	0.999981
675	ENSG00000165695	AK8	-1.61249	-0.11478	0.106856	0.0275166	0.0898719	3.01179e-08	1.6061e-07	28	35	35	C2	Respiratory. lung (GTEx)	EpiXcan	0.956605	lung	0.999981
676	ENSG00000092445	TYRO3	1.61137	0.0366748	0.1071	0.203368	0.29839	2.6462e-29	6.39149e-28	23	26	26	C2	Respiratory. lung (GTEx)	EpiXcan	0.956605	lung	0.999981
677	ENSG00000106344	RBM28	-1.61113	-0.116642	0.107152	0.0220221	0.0301129	0.00186181	0.00546794	13	15	15	C2	Respiratory. lung (GTEx)	EpiXcan	0.956605	lung	0.999981
678	ENSG00000174951	FUT1	1.61095	0.148861	0.10719	0.012932	0.0259091	0.00363901	0.0102429	5	6	6	C2	Respiratory. lung (GTEx)	EpiXcan	0.956605	lung	0.999981
679	ENSG00000171103	TRMT61B	-1.61025	-0.0606381	0.107343	0.0811068	0.22345	4.82775e-20	6.81335e-19	21	26	26	C2	Respiratory. lung (GTEx)	EpiXcan	0.956605	lung	0.999981
680	ENSG00000172466	ZNF24	-1.60859	-0.170243	0.107707	0.0109657	0.023677	0.00588151	0.0160989	11	11	11	C2	Respiratory. lung (GTEx)	EpiXcan	0.958435	lung	0.999981
681	ENSG00000007516	BAIAP3	-1.60686	-0.222322	0.108084	0.00601898	0.0515736	3.66801e-05	0.000133607	7	13	13	C2	Respiratory. lung (GTEx)	EpiXcan	0.958766	lung	0.999981
682	ENSG00000120784	ZFP30	-1.60675	-0.073057	0.10811	0.0529796	0.116537	2.65032e-10	1.73984e-09	18	22	22	C2	Respiratory. lung (GTEx)	EpiXcan	0.958766	lung	0.999981
683	ENSG00000151468	CCDC3	-1.60597	-0.0601952	0.108281	0.0749834	0.255172	5.65631e-23	9.58153e-22	37	54	54	C2	Respiratory. lung (GTEx)	EpiXcan	0.958766	lung	0.999981
684	ENSG00000170469	SPATA24	-1.60463	-0.161123	0.108576	0.0105248	0.0210017	0.0087484	0.0233886	16	19	19	C2	Respiratory. lung (GTEx)	EpiXcan	0.958766	lung	0.999981
685	ENSG00000111678	C12orf57	-1.60364	-0.152251	0.108793	0.0132308	0.029302	0.00190363	0.00558024	6	9	9	C2	Respiratory. lung (GTEx)	EpiXcan	0.958766	lung	0.999981
686	ENSG00000215440	NPEPL1	-1.60289	-0.111924	0.108959	0.023668	0.123308	2.9962e-11	2.16471e-10	16	18	18	C2	Respiratory. lung (GTEx)	EpiXcan	0.958766	lung	0.999981
687	ENSG00000260630	SNAI3-AS1	-1.60283	-0.0933293	0.108973	0.0351534	0.210227	3.70631e-19	4.91683e-18	13	18	18	C2	Respiratory. lung (GTEx)	EpiXcan	0.958766	lung	0.999981
688	ENSG00000169026	MFSD7	1.60043	0.113956	0.109503	0.0218086	0.0698488	1.2377e-06	5.4388e-06	5	5	5	C2	Respiratory. lung (GTEx)	EpiXcan	0.958766	lung	0.999981
689	ENSG00000167077	MEI1	-1.60009	-0.094478	0.109578	0.0337432	0.297854	1.63279e-27	3.61356e-26	11	18	18	C2	Respiratory. lung (GTEx)	EpiXcan	0.958766	lung	0.999981
690	ENSG00000153786	ZDHHC7	-1.59858	-0.0768302	0.109914	0.0501539	0.0638142	3.43894e-06	1.43083e-05	30	39	39	C2	Respiratory. lung (GTEx)	EpiXcan	0.958766	lung	0.999981
691	ENSG00000008130	NADK	1.59741	0.168234	0.110174	0.00985898	0.02439	0.00532086	0.014653	6	12	12	C2	Respiratory. lung (GTEx)	EpiXcan	0.958766	lung	0.999981
692	ENSG00000147804	SLC39A4	-1.59675	-0.383546	0.110322	0.00197519	0.0174899	0.0169055	0.0433355	2	3	3	C2	Respiratory. lung (GTEx)	EpiXcan	0.958766	lung	0.999981
693	ENSG00000197121	PGAP1	1.59561	0.241048	0.110576	0.00515968	0.0124678	0.0456478	0.109184	10	13	13	C2	Respiratory. lung (GTEx)	EpiXcan	0.958766	lung	0.999981
694	ENSG00000166140	ZFYVE19	1.59469	0.0816932	0.110782	0.0349397	0.156096	8.90433e-14	7.96048e-13	5	8	8	C2	Respiratory. lung (GTEx)	EpiXcan	0.958766	lung	0.999981
695	ENSG00000168300	PCMTD1	1.59362	0.101146	0.111021	0.0329827	0.140504	1.89818e-12	1.53442e-11	50	73	73	C2	Respiratory. lung (GTEx)	EpiXcan	0.958766	lung	0.999981
696	ENSG00000159164	SV2A	-1.59335	-0.0450982	0.111081	0.146556	0.107933	5.49377e-10	3.50945e-09	39	52	52	C2	Respiratory. lung (GTEx)	EpiXcan	0.958766	lung	0.999981
697	ENSG00000012779	ALOX5	-1.59248	-0.236098	0.111277	0.00469436	0.0400501	0.000297255	0.000965417	7	8	8	C2	Respiratory. lung (GTEx)	EpiXcan	0.958766	lung	0.999981
698	ENSG00000168826	ZBTB49	1.59191	0.0562615	0.111405	0.101389	0.0762838	4.86704e-07	2.24654e-06	54	84	84	C2	Respiratory. lung (GTEx)	EpiXcan	0.958766	lung	0.999981
699	ENSG00000187123	LYPD6	1.59134	0.165509	0.111533	0.00987024	0.0177101	0.016411	0.0421606	4	4	4	C2	Respiratory. lung (GTEx)	EpiXcan	0.958766	lung	0.999981
700	ENSG00000181264	TMEM136	1.59071	0.0570971	0.111676	0.110173	0.104906	2.66157e-09	1.59342e-08	42	47	47	C2	Respiratory. lung (GTEx)	EpiXcan	0.958766	lung	0.999981
701	ENSG00000169683	LRRC45	-1.59066	-0.0821107	0.111687	0.0446575	0.0273258	0.00307065	0.00874325	41	51	51	C2	Respiratory. lung (GTEx)	EpiXcan	0.958766	lung	0.999981
702	ENSG00000122674	CCZ1	1.58925	0.044845	0.112003	0.165096	0.578332	1.28452e-70	2.14225e-68	53	77	77	C2	Respiratory. lung (GTEx)	EpiXcan	0.958766	lung	0.999981
703	ENSG00000073605	GSDMB	-1.58852	-0.055506	0.11217	0.0944027	0.165958	1.50787e-14	1.4177e-13	22	24	24	C2	Respiratory. lung (GTEx)	EpiXcan	0.958766	lung	0.999981
704	ENSG00000126005	MMP24-AS1	1.58849	0.095641	0.112175	0.036449	0.162009	3.4951e-14	3.20647e-13	9	13	13	C2	Respiratory. lung (GTEx)	EpiXcan	0.958766	lung	0.999981
705	ENSG00000132122	SPATA6	1.58808	0.103974	0.112268	0.0292601	0.0277371	0.00296199	0.00845618	25	34	34	C2	Respiratory. lung (GTEx)	EpiXcan	0.958766	lung	0.999981
706	ENSG00000205268	PDE7A	-1.58683	-0.17058	0.11255	0.0102375	0.028672	0.00242653	0.00699882	9	10	10	C2	Respiratory. lung (GTEx)	EpiXcan	0.958766	lung	0.999981
707	ENSG00000072958	AP1M1	-1.58622	-0.154545	0.112688	0.0117505	0.113329	4.95323e-10	3.17428e-09	7	8	8	C2	Respiratory. lung (GTEx)	EpiXcan	0.958766	lung	0.999981
708	ENSG00000112799	LY86	-1.58539	-0.0409699	0.112878	0.157249	0.310818	4.56417e-29	1.08926e-27	7	8	8	C2	Respiratory. lung (GTEx)	EpiXcan	0.958766	lung	0.999981
709	ENSG00000116353	MECR	1.5849	0.0680397	0.112989	0.0707438	0.0927641	2.34351e-08	1.26367e-07	44	54	54	C2	Respiratory. lung (GTEx)	EpiXcan	0.958766	lung	0.999981
710	ENSG00000100300	TSPO	-1.58406	-0.083056	0.11318	0.0391632	0.102816	2.22653e-09	1.34562e-08	18	24	24	C2	Respiratory. lung (GTEx)	EpiXcan	0.958766	lung	0.999981
711	ENSG00000213463	SYNJ2BP	1.5838	0.186245	0.113239	0.00721542	0.0371177	0.000438744	0.00139027	2	2	2	C2	Respiratory. lung (GTEx)	EpiXcan	0.958766	lung	0.999981
712	ENSG00000153406	NMRAL1	1.58377	0.0549677	0.113245	0.109172	0.245343	1.73216e-22	2.82489e-21	20	31	31	C2	Respiratory. lung (GTEx)	EpiXcan	0.958766	lung	0.999981
713	ENSG00000157379	DHRS1	1.58316	0.0553845	0.113385	0.0939542	0.18843	9.15454e-17	1.02679e-15	53	62	62	C2	Respiratory. lung (GTEx)	EpiXcan	0.958766	lung	0.999981
714	ENSG00000198399	ITSN2	1.58264	0.172813	0.113505	0.0103426	0.0248103	0.00458619	0.0127476	6	6	6	C2	Respiratory. lung (GTEx)	EpiXcan	0.958766	lung	0.999981
715	ENSG00000230373	GOLGA6L5P	1.58212	0.042055	0.113622	0.14571	0.408983	1.43442e-41	6.08931e-40	21	24	24	C2	Respiratory. lung (GTEx)	EpiXcan	0.958766	lung	0.999981
716	ENSG00000174579	MSL2	1.58039	0.090354	0.114018	0.0221841	0.0252529	0.00453783	0.0126182	16	18	18	C2	Respiratory. lung (GTEx)	EpiXcan	0.958766	lung	0.999981
717	ENSG00000123473	STIL	-1.58015	-0.129429	0.114072	0.0169685	0.0174036	0.0181489	0.0463111	16	19	19	C2	Respiratory. lung (GTEx)	EpiXcan	0.958766	lung	0.999981
718	ENSG00000205339	IPO7	1.5801	0.120438	0.114083	0.0207191	0.027105	0.00317218	0.00901401	14	15	15	C2	Respiratory. lung (GTEx)	EpiXcan	0.958766	lung	0.999981
719	ENSG00000135686	KLHL36	-1.57986	-0.110761	0.114138	0.0239888	0.0938875	1.78358e-08	9.745e-08	11	15	15	C2	Respiratory. lung (GTEx)	EpiXcan	0.958766	lung	0.999981
720	ENSG00000066855	MTFR1	1.57971	0.0708232	0.114173	0.0621413	0.0236091	0.00612487	0.0167323	60	67	67	C2	Respiratory. lung (GTEx)	EpiXcan	0.958766	lung	0.999981
721	ENSG00000119401	TRIM32	1.5793	0.277699	0.114266	0.00365351	0.0124109	0.0456286	0.109174	2	4	4	C2	Respiratory. lung (GTEx)	EpiXcan	0.958766	lung	0.999981
722	ENSG00000157259	GATAD1	-1.5778	-0.0463954	0.114612	0.124034	0.142008	9.85198e-13	8.13776e-12	28	37	37	C2	Respiratory. lung (GTEx)	EpiXcan	0.958766	lung	0.999981
723	ENSG00000165006	UBAP1	-1.57659	-0.218398	0.11489	0.00510188	0.0109021	0.063235	0.146617	9	10	10	C2	Respiratory. lung (GTEx)	EpiXcan	0.958766	lung	0.999981
724	ENSG00000117394	SLC2A1	1.57544	0.128682	0.115155	0.0157845	0.0594817	8.38301e-06	3.31838e-05	6	6	6	C2	Respiratory. lung (GTEx)	EpiXcan	0.958766	lung	0.999981
725	ENSG00000125388	GRK4	1.5753	0.0336515	0.115188	0.239552	0.363634	5.99807e-36	1.95867e-34	40	54	54	C2	Respiratory. lung (GTEx)	EpiXcan	0.958766	lung	0.999981
726	ENSG00000196458	ZNF605	-1.57479	-0.0661023	0.115305	0.0575315	0.176836	6.91491e-16	7.18221e-15	22	28	28	C2	Respiratory. lung (GTEx)	EpiXcan	0.958766	lung	0.999981
727	ENSG00000261188	Z95115.1	1.5726	0.148852	0.115812	0.0114948	0.0175925	0.0179214	0.0457724	6	7	7	C2	Respiratory. lung (GTEx)	EpiXcan	0.958766	lung	0.999981
728	ENSG00000113734	BNIP1	1.57241	0.0571656	0.115855	0.0792084	0.197896	2.38399e-17	2.79709e-16	32	42	42	C2	Respiratory. lung (GTEx)	EpiXcan	0.958766	lung	0.999981
729	ENSG00000077984	CST7	1.57171	0.0519403	0.116017	0.128251	0.125224	1.69216e-11	1.25161e-10	59	71	71	C2	Respiratory. lung (GTEx)	EpiXcan	0.958766	lung	0.999981
730	ENSG00000235423	AC068768.1	-1.57148	-0.192	0.116072	0.00866237	0.0423165	0.000224032	0.000740378	4	9	9	C2	Respiratory. lung (GTEx)	EpiXcan	0.958766	lung	0.999981
731	ENSG00000227039	ITGB2-AS1	-1.57102	-0.0611278	0.116177	0.0926476	0.147835	4.84368e-13	4.11243e-12	35	43	43	C2	Respiratory. lung (GTEx)	EpiXcan	0.958766	lung	0.999981
732	ENSG00000147533	GOLGA7	-1.57073	-0.0812928	0.116246	0.0397943	0.0106716	0.0661268	0.152564	32	36	36	C2	Respiratory. lung (GTEx)	EpiXcan	0.958766	lung	0.999981
733	ENSG00000187239	FNBP1	1.56862	0.116121	0.116737	0.0259032	0.0452594	0.000125613	0.000427635	27	36	36	C2	Respiratory. lung (GTEx)	EpiXcan	0.958766	lung	0.999981
734	ENSG00000215158	AC138409.2	-1.56565	-0.0881496	0.117431	0.047117	0.103725	1.22119e-09	7.53643e-09	6	7	7	C2	Respiratory. lung (GTEx)	EpiXcan	0.958766	lung	0.999981
735	ENSG00000140459	CYP11A1	1.56496	0.107464	0.117593	0.0248204	0.0487315	5.94026e-05	0.00021041	24	28	28	C2	Respiratory. lung (GTEx)	EpiXcan	0.958766	lung	0.999981
736	ENSG00000169282	KCNAB1	-1.56372	-0.127749	0.117884	0.0150102	0.0132405	0.040148	0.0970885	13	14	14	C2	Respiratory. lung (GTEx)	EpiXcan	0.958766	lung	0.999981
737	ENSG00000146054	TRIM7	1.56366	0.0937822	0.117897	0.0313413	0.0926668	2.09005e-08	1.13223e-07	3	4	4	C2	Respiratory. lung (GTEx)	EpiXcan	0.958766	lung	0.999981
738	ENSG00000145041	DCAF1	-1.56293	-0.213433	0.118069	0.00548342	0.0135104	0.038807	0.0940567	6	8	8	C2	Respiratory. lung (GTEx)	EpiXcan	0.958766	lung	0.999981
739	ENSG00000165868	HSPA12A	1.55995	0.124923	0.118772	0.0147101	0.0381714	0.000412243	0.00131014	9	13	13	C2	Respiratory. lung (GTEx)	EpiXcan	0.958766	lung	0.999981
740	ENSG00000158869	FCER1G	-1.55943	-0.046328	0.118894	0.167698	0.146683	8.8503e-13	7.34502e-12	70	83	83	C2	Respiratory. lung (GTEx)	EpiXcan	0.958766	lung	0.999981
741	ENSG00000257093	KIAA1147	1.55876	0.0424112	0.119053	0.207237	0.182029	1.45032e-16	1.59728e-15	100	120	120	C2	Respiratory. lung (GTEx)	EpiXcan	0.958766	lung	0.999981
742	ENSG00000166847	DCTN5	-1.55815	-0.0283139	0.119197	0.349021	0.547749	2.6115e-65	3.15383e-63	21	25	25	C2	Respiratory. lung (GTEx)	EpiXcan	0.958766	lung	0.999981
743	ENSG00000267169	AC022098.1	-1.5568	-0.107549	0.119518	0.0263025	0.0690806	1.45539e-06	6.34171e-06	16	17	17	C2	Respiratory. lung (GTEx)	EpiXcan	0.958766	lung	0.999981
744	ENSG00000104320	NBN	1.55627	0.0996015	0.119643	0.0296353	0.0816294	1.31618e-07	6.49238e-07	8	9	9	C2	Respiratory. lung (GTEx)	EpiXcan	0.958766	lung	0.999981
745	ENSG00000163703	CRELD1	-1.55595	-0.0510568	0.119719	0.12465	0.242619	9.41942e-22	1.47438e-20	21	26	26	C2	Respiratory. lung (GTEx)	EpiXcan	0.958766	lung	0.999981
746	ENSG00000181555	SETD2	1.55522	0.13285	0.119894	0.014325	0.0456616	0.000105669	0.000362733	5	5	5	C2	Respiratory. lung (GTEx)	EpiXcan	0.958766	lung	0.999981
747	ENSG00000137996	RTCA	1.5546	0.0532656	0.120041	0.116327	0.176565	9.05295e-16	9.30468e-15	45	54	54	C2	Respiratory. lung (GTEx)	EpiXcan	0.958766	lung	0.999981
748	ENSG00000257303	AC073896.2	1.55447	0.0612241	0.120072	0.101666	0.173845	3.7274e-16	3.98301e-15	11	12	12	C2	Respiratory. lung (GTEx)	EpiXcan	0.958766	lung	0.999981
749	ENSG00000066926	FECH	-1.55325	-0.133155	0.120364	0.0159434	0.0245043	0.00502047	0.0138749	5	5	5	C2	Respiratory. lung (GTEx)	EpiXcan	0.958766	lung	0.999981
750	ENSG00000176049	JAKMIP2	-1.55134	-0.148038	0.12082	0.0139407	0.0828105	1.59702e-07	7.82262e-07	12	12	12	C2	Respiratory. lung (GTEx)	EpiXcan	0.958766	lung	0.999981
751	ENSG00000204427	ABHD16A	-1.55098	-0.0812179	0.120906	0.0351188	0.0424851	0.000198111	0.000658913	19	22	22	C2	Respiratory. lung (GTEx)	EpiXcan	0.958766	lung	0.999981
752	ENSG00000111671	SPSB2	1.55004	0.0420833	0.121131	0.166432	0.324478	2.73535e-31	7.16252e-30	9	13	13	C2	Respiratory. lung (GTEx)	EpiXcan	0.958766	lung	0.999981
753	ENSG00000144199	FAHD2B	1.54999	0.162093	0.121144	0.0139509	0.0197324	0.0118261	0.0310188	11	12	12	C2	Respiratory. lung (GTEx)	EpiXcan	0.958766	lung	0.999981
754	ENSG00000165996	HACD1	1.54617	0.110099	0.122064	0.0244502	0.0118616	0.0532741	0.125718	16	19	19	C2	Respiratory. lung (GTEx)	EpiXcan	0.958766	lung	0.999981
755	ENSG00000086289	EPDR1	1.54478	0.114709	0.122399	0.0245006	0.0489804	5.93131e-05	0.000210146	29	37	37	C2	Respiratory. lung (GTEx)	EpiXcan	0.958766	lung	0.999981
756	ENSG00000153208	MERTK	-1.54232	-0.0426745	0.122995	0.117355	0.162004	4.51709e-15	4.40975e-14	24	33	33	C2	Respiratory. lung (GTEx)	EpiXcan	0.958766	lung	0.999981
757	ENSG00000143753	DEGS1	1.54215	0.0641834	0.123036	0.0683694	0.107004	1.15074e-09	7.1299e-09	29	36	36	C2	Respiratory. lung (GTEx)	EpiXcan	0.958766	lung	0.999981
758	ENSG00000197467	COL13A1	1.54093	0.0888727	0.123334	0.0382036	0.034949	0.000711248	0.0021942	17	26	26	C2	Respiratory. lung (GTEx)	EpiXcan	0.958766	lung	0.999981
759	ENSG00000115112	TFCP2L1	-1.5398	-0.130838	0.123608	0.0220194	0.0273297	0.00264438	0.00760367	20	25	25	C2	Respiratory. lung (GTEx)	EpiXcan	0.958766	lung	0.999981
760	ENSG00000132182	NUP210	-1.53953	-0.0804532	0.123674	0.0433724	0.0600897	7.64887e-06	3.04153e-05	65	77	77	C2	Respiratory. lung (GTEx)	EpiXcan	0.958766	lung	0.999981
761	ENSG00000131401	NAPSB	-1.53952	-0.0585981	0.123677	0.0924981	0.270022	1.31918e-24	2.43164e-23	21	33	33	C2	Respiratory. lung (GTEx)	EpiXcan	0.958766	lung	0.999981
762	ENSG00000134014	ELP3	-1.53946	-0.0439931	0.123691	0.131796	0.189971	1.11904e-16	1.24516e-15	34	42	42	C2	Respiratory. lung (GTEx)	EpiXcan	0.958766	lung	0.999981
763	ENSG00000137513	NARS2	-1.53933	-0.084822	0.123724	0.038543	0.18111	8.24943e-16	8.51004e-15	15	20	20	C2	Respiratory. lung (GTEx)	EpiXcan	0.958766	lung	0.999981
764	ENSG00000236397	DDX11L2	1.5387	0.0786956	0.123879	0.052229	0.603253	5.62254e-77	1.23072e-74	116	137	137	C2	Respiratory. lung (GTEx)	EpiXcan	0.958766	lung	0.999981
765	ENSG00000140396	NCOA2	1.53869	0.0576263	0.12388	0.0449836	0.0187214	0.0145962	0.0377963	50	57	57	C2	Respiratory. lung (GTEx)	EpiXcan	0.958766	lung	0.999981
766	ENSG00000040933	INPP4A	-1.53842	-0.0898004	0.123947	0.0405872	0.0145175	0.0296099	0.073042	21	26	26	C2	Respiratory. lung (GTEx)	EpiXcan	0.958766	lung	0.999981
767	ENSG00000151348	EXT2	1.53827	0.0910054	0.123982	0.0353917	0.155245	6.40172e-14	5.79339e-13	10	17	17	C2	Respiratory. lung (GTEx)	EpiXcan	0.958766	lung	0.999981
768	ENSG00000129534	MIS18BP1	-1.53824	-0.134454	0.123989	0.0180307	0.0733692	5.0883e-07	2.34172e-06	30	38	38	C2	Respiratory. lung (GTEx)	EpiXcan	0.958766	lung	0.999981
769	ENSG00000149743	TRPT1	1.53758	0.147424	0.124152	0.0136	0.0366253	0.000475588	0.00150057	9	10	10	C2	Respiratory. lung (GTEx)	EpiXcan	0.958766	lung	0.999981
770	ENSG00000273014	AC018645.2	1.53709	0.072395	0.12427	0.0604161	0.0346338	0.000834233	0.0025517	39	45	45	C2	Respiratory. lung (GTEx)	EpiXcan	0.958766	lung	0.999981
771	ENSG00000167920	TMEM99	1.53702	0.0371597	0.124287	0.170436	0.229915	2.30494e-20	3.305e-19	28	37	37	C2	Respiratory. lung (GTEx)	EpiXcan	0.958766	lung	0.999981
772	ENSG00000267280	TBX2-AS1	1.5355	0.0534022	0.124661	0.0823307	0.168735	9.02968e-15	8.61695e-14	5	6	6	C2	Respiratory. lung (GTEx)	EpiXcan	0.958766	lung	0.999981
773	ENSG00000167815	PRDX2	1.53526	0.0645394	0.124721	0.105302	0.0625135	4.77125e-06	1.94844e-05	84	101	101	C2	Respiratory. lung (GTEx)	EpiXcan	0.958766	lung	0.999981
774	ENSG00000224769	MUC20P1	1.53495	0.0522345	0.124795	0.105896	0.421349	4.02572e-43	1.81339e-41	35	45	45	C2	Respiratory. lung (GTEx)	EpiXcan	0.958766	lung	0.999981
775	ENSG00000173641	HSPB7	-1.53487	-0.0760134	0.124816	0.0421706	0.0800133	2.32705e-07	1.12142e-06	13	15	15	C2	Respiratory. lung (GTEx)	EpiXcan	0.958766	lung	0.999981
776	ENSG00000127946	HIP1	1.53421	0.0681877	0.124978	0.0742512	0.111982	6.55788e-10	4.15887e-09	33	40	40	C2	Respiratory. lung (GTEx)	EpiXcan	0.958766	lung	0.999981
777	ENSG00000271361	AL133351.4	1.53403	0.0517123	0.125023	0.0929184	0.403947	7.39549e-41	3.01173e-39	37	41	41	C2	Respiratory. lung (GTEx)	EpiXcan	0.958766	lung	0.999981
778	ENSG00000143553	SNAPIN	-1.53268	-0.0931685	0.125355	0.0472237	0.0116106	0.052937	0.125016	43	44	44	C2	Respiratory. lung (GTEx)	EpiXcan	0.958766	lung	0.999981
779	ENSG00000268362	AC092279.1	-1.53131	-0.0270698	0.125692	0.359764	0.488141	1.67731e-53	1.14065e-51	31	33	33	C2	Respiratory. lung (GTEx)	EpiXcan	0.958766	lung	0.999981
780	ENSG00000247982	LINC00926	-1.53054	-0.071033	0.125883	0.0562285	0.134709	3.23128e-12	2.55313e-11	13	18	18	C2	Respiratory. lung (GTEx)	EpiXcan	0.958766	lung	0.999981
781	ENSG00000063127	SLC6A16	-1.53037	-0.122654	0.125926	0.0210976	0.0387021	0.000340698	0.00109771	6	7	7	C2	Respiratory. lung (GTEx)	EpiXcan	0.958766	lung	0.999981
782	ENSG00000125648	SLC25A23	-1.53026	-0.0864547	0.125951	0.038534	0.0482132	7.39036e-05	0.00025857	36	45	45	C2	Respiratory. lung (GTEx)	EpiXcan	0.958766	lung	0.999981
783	ENSG00000081665	ZNF506	1.52945	0.0722858	0.126152	0.0608945	0.0748656	4.45029e-07	2.06574e-06	41	52	52	C2	Respiratory. lung (GTEx)	EpiXcan	0.958766	lung	0.999981
784	ENSG00000150510	FAM124A	1.52504	0.0532814	0.127248	0.0910618	0.199162	7.60087e-18	9.13213e-17	13	15	15	C2	Respiratory. lung (GTEx)	EpiXcan	0.958766	lung	0.999981
785	ENSG00000168116	KIAA1586	1.52501	0.0796938	0.127256	0.0426156	0.117626	1.21098e-10	8.21131e-10	9	11	11	C2	Respiratory. lung (GTEx)	EpiXcan	0.958766	lung	0.999981
786	ENSG00000138964	PARVG	-1.52497	-0.274619	0.127267	0.00387307	0.0914767	2.46352e-08	1.32482e-07	9	17	17	C2	Respiratory. lung (GTEx)	EpiXcan	0.958766	lung	0.999981
787	ENSG00000176022	B3GALT6	1.5243	0.111608	0.127433	0.0193508	0.0750588	6.07475e-07	2.77293e-06	6	11	11	C2	Respiratory. lung (GTEx)	EpiXcan	0.958766	lung	0.999981
788	ENSG00000147912	FBXO10	-1.52428	-0.10495	0.127438	0.0280441	0.0270613	0.00306	0.00871468	28	34	34	C2	Respiratory. lung (GTEx)	EpiXcan	0.958766	lung	0.999981
789	ENSG00000167900	TK1	-1.52414	-0.145816	0.127474	0.0136929	0.0165459	0.0192313	0.0489749	20	22	22	C2	Respiratory. lung (GTEx)	EpiXcan	0.958766	lung	0.999981
790	ENSG00000248275	TRIM52-AS1	-1.52386	-0.0281531	0.127545	0.389657	0.517237	3.07434e-61	3.1209e-59	10	11	11	C2	Respiratory. lung (GTEx)	EpiXcan	0.958766	lung	0.999981
791	ENSG00000156110	ADK	1.52277	0.0449505	0.127816	0.167095	0.294415	4.443e-27	9.64992e-26	39	43	43	C2	Respiratory. lung (GTEx)	EpiXcan	0.958766	lung	0.999981
792	ENSG00000204536	CCHCR1	1.52261	0.0383829	0.127855	0.180491	0.298979	8.0914e-28	1.81946e-26	28	30	30	C2	Respiratory. lung (GTEx)	EpiXcan	0.958766	lung	0.999981
793	ENSG00000124733	MEA1	1.52118	0.08236	0.128215	0.0342581	0.0485984	6.81082e-05	0.00023931	24	31	31	C2	Respiratory. lung (GTEx)	EpiXcan	0.958766	lung	0.999981
794	ENSG00000184432	COPB2	-1.51976	-0.0678601	0.128571	0.0689508	0.044987	0.000119476	0.000407831	45	53	53	C2	Respiratory. lung (GTEx)	EpiXcan	0.958766	lung	0.999981
795	ENSG00000160124	CCDC58	-1.51888	-0.0900951	0.128794	0.0317162	0.0119357	0.0515031	0.12202	35	40	40	C2	Respiratory. lung (GTEx)	EpiXcan	0.958766	lung	0.999981
796	ENSG00000119392	GLE1	-1.51861	-0.0711741	0.12886	0.0648474	0.165653	1.20206e-14	1.13936e-13	6	7	7	C2	Respiratory. lung (GTEx)	EpiXcan	0.958766	lung	0.999981
797	ENSG00000105926	MPP6	-1.51859	-0.0513198	0.128865	0.106143	0.291683	9.45342e-27	2.01266e-25	6	7	7	C2	Respiratory. lung (GTEx)	EpiXcan	0.958766	lung	0.999981
798	ENSG00000089486	CDIP1	-1.51838	-0.0906969	0.12892	0.0325777	0.115764	3.13491e-10	2.04265e-09	7	11	11	C2	Respiratory. lung (GTEx)	EpiXcan	0.958766	lung	0.999981
799	ENSG00000151532	VTI1A	-1.51809	-0.0802103	0.128992	0.046276	0.0264391	0.00350801	0.00990601	44	50	50	C2	Respiratory. lung (GTEx)	EpiXcan	0.958766	lung	0.999981
800	ENSG00000106278	PTPRZ1	-1.51712	-0.0634478	0.129237	0.0568641	0.278339	1.03294e-25	2.05545e-24	23	33	33	C2	Respiratory. lung (GTEx)	EpiXcan	0.958766	lung	0.999981
801	ENSG00000260804	LINC01963	1.5166	0.0536857	0.129369	0.0932847	0.289467	7.48335e-28	1.68815e-26	34	39	39	C2	Respiratory. lung (GTEx)	EpiXcan	0.958766	lung	0.999981
802	ENSG00000101049	SGK2	-1.51657	-0.250863	0.129375	0.00792207	0.0151416	0.0271772	0.0673971	16	22	22	C2	Respiratory. lung (GTEx)	EpiXcan	0.958766	lung	0.999981
803	ENSG00000127838	PNKD	1.5165	0.0554893	0.129394	0.0813552	0.165107	1.7344e-14	1.62306e-13	28	36	36	C2	Respiratory. lung (GTEx)	EpiXcan	0.958766	lung	0.999981
804	ENSG00000188234	AGAP4	1.51549	0.028817	0.129647	0.296115	0.337205	1.13091e-32	3.1372e-31	54	62	62	C2	Respiratory. lung (GTEx)	EpiXcan	0.958766	lung	0.999981
805	ENSG00000253716	MINCR	-1.51518	-0.0804954	0.129726	0.0387487	0.0701394	9.53502e-07	4.25266e-06	19	22	22	C2	Respiratory. lung (GTEx)	EpiXcan	0.958766	lung	0.999981
806	ENSG00000142188	TMEM50B	1.51413	0.0503777	0.129992	0.100863	0.384261	6.48209e-39	2.37716e-37	23	33	33	C2	Respiratory. lung (GTEx)	EpiXcan	0.958766	lung	0.999981
807	ENSG00000109667	SLC2A9	-1.51382	-0.112894	0.13007	0.0207118	0.081663	1.60867e-07	7.8769e-07	27	46	46	C2	Respiratory. lung (GTEx)	EpiXcan	0.958766	lung	0.999981
808	ENSG00000204642	HLA-F	1.51351	0.0737923	0.130151	0.0393167	0.0679617	2.27978e-06	9.70447e-06	16	20	20	C2	Respiratory. lung (GTEx)	EpiXcan	0.958766	lung	0.999981
809	ENSG00000168291	PDHB	1.51286	0.0773524	0.130315	0.0441023	0.109754	3.98906e-10	2.57881e-09	11	14	14	C2	Respiratory. lung (GTEx)	EpiXcan	0.958766	lung	0.999981
810	ENSG00000255310	AF131215.5	1.51205	0.0775834	0.130521	0.0423042	0.234825	3.71251e-21	5.64696e-20	8	13	13	C2	Respiratory. lung (GTEx)	EpiXcan	0.958766	lung	0.999981
811	ENSG00000077463	SIRT6	-1.51191	-0.178901	0.130557	0.00857951	0.0106362	0.0628964	0.145977	6	7	7	C2	Respiratory. lung (GTEx)	EpiXcan	0.958766	lung	0.999981
812	ENSG00000152217	SETBP1	1.5118	0.153231	0.130584	0.00982942	0.0136606	0.0366999	0.0893051	7	8	8	C2	Respiratory. lung (GTEx)	EpiXcan	0.958766	lung	0.999981
813	ENSG00000120658	ENOX1	-1.5111	-0.0571303	0.130762	0.0778237	0.143789	5.59036e-13	4.72064e-12	37	42	42	C2	Respiratory. lung (GTEx)	EpiXcan	0.958766	lung	0.999981
814	ENSG00000250067	YJEFN3	1.51002	0.0861272	0.131039	0.0386994	0.0605232	7.25181e-06	2.89103e-05	29	36	36	C2	Respiratory. lung (GTEx)	EpiXcan	0.958766	lung	0.999981
815	ENSG00000142599	RERE	1.50924	0.144018	0.131237	0.0132227	0.0358753	0.000636647	0.00197844	7	8	8	C2	Respiratory. lung (GTEx)	EpiXcan	0.958766	lung	0.999981
816	ENSG00000235033	AL590999.1	-1.50918	-0.195991	0.131252	0.00739227	0.0286197	0.00241252	0.00696302	8	11	11	C2	Respiratory. lung (GTEx)	EpiXcan	0.958766	lung	0.999981
817	ENSG00000132561	MATN2	-1.50918	-0.0693916	0.131252	0.0505366	0.0293952	0.00176476	0.00519707	36	50	50	C2	Respiratory. lung (GTEx)	EpiXcan	0.958766	lung	0.999981
818	ENSG00000185019	UBOX5	-1.50909	-0.0751624	0.131277	0.046519	0.0945381	1.35924e-08	7.53228e-08	21	25	25	C2	Respiratory. lung (GTEx)	EpiXcan	0.958766	lung	0.999981
819	ENSG00000197728	RPS26	-1.50814	-0.0251179	0.131519	0.432077	0.718219	2.01145e-109	3.52231e-106	15	17	17	C2	Respiratory. lung (GTEx)	EpiXcan	0.958766	lung	0.999981
820	ENSG00000028839	TBPL1	1.50777	0.132579	0.131612	0.0135052	0.0111509	0.058482	0.136957	9	12	12	C2	Respiratory. lung (GTEx)	EpiXcan	0.958766	lung	0.999981
821	ENSG00000167965	MLST8	1.50745	0.0932814	0.131696	0.0349849	0.256761	6.49584e-24	1.15045e-22	4	5	5	C2	Respiratory. lung (GTEx)	EpiXcan	0.958766	lung	0.999981
822	ENSG00000174007	CEP19	1.50664	0.060369	0.131903	0.0777121	0.202847	3.82425e-18	4.69535e-17	16	20	20	C2	Respiratory. lung (GTEx)	EpiXcan	0.958766	lung	0.999981
823	ENSG00000224940	PRRT4	1.50577	0.146046	0.132127	0.0113581	0.046781	6.84058e-05	0.000240295	4	4	4	C2	Respiratory. lung (GTEx)	EpiXcan	0.958766	lung	0.999981
824	ENSG00000165511	C10orf25	-1.50484	-0.0485836	0.132366	0.102598	0.201519	9.22204e-18	1.10232e-16	29	33	33	C2	Respiratory. lung (GTEx)	EpiXcan	0.958766	lung	0.999981
825	ENSG00000198912	C1orf174	1.50443	0.0369691	0.132472	0.183217	0.292535	2.33883e-27	5.15167e-26	6	6	6	C2	Respiratory. lung (GTEx)	EpiXcan	0.958766	lung	0.999981
826	ENSG00000196911	KPNA5	-1.50293	-0.217705	0.132856	0.00545182	0.0368637	0.00058073	0.00181676	4	5	5	C2	Respiratory. lung (GTEx)	EpiXcan	0.958766	lung	0.999981
827	ENSG00000121413	ZSCAN18	-1.50285	-0.171275	0.132878	0.00910713	0.0857927	9.10212e-08	4.5851e-07	10	13	13	C2	Respiratory. lung (GTEx)	EpiXcan	0.958766	lung	0.999981
828	ENSG00000171160	MORN4	-1.5022	-0.0429785	0.133046	0.110996	0.280391	1.06625e-25	2.11574e-24	26	38	38	C2	Respiratory. lung (GTEx)	EpiXcan	0.958766	lung	0.999981
829	ENSG00000166881	NEMP1	-1.5018	-0.0370077	0.133148	0.219016	0.17587	1.24163e-18	1.57412e-17	17	23	23	C2	Respiratory. lung (GTEx)	EpiXcan	0.958766	lung	0.999981
830	ENSG00000135842	FAM129A	-1.5016	-0.124575	0.133201	0.0180504	0.0557446	1.60617e-05	6.12603e-05	7	8	8	C2	Respiratory. lung (GTEx)	EpiXcan	0.958766	lung	0.999981
831	ENSG00000100129	EIF3L	1.50145	0.187711	0.13324	0.0082193	0.0410199	0.000256032	0.000838025	10	16	16	C2	Respiratory. lung (GTEx)	EpiXcan	0.958766	lung	0.999981
832	ENSG00000117280	RAB29	-1.50052	-0.0448096	0.13348	0.11957	0.278447	3.14246e-25	6.0554e-24	45	56	56	C2	Respiratory. lung (GTEx)	EpiXcan	0.958766	lung	0.999981
833	ENSG00000187775	DNAH17	1.50021	0.0782875	0.13356	0.0461421	0.0310136	0.00152951	0.00452999	57	74	74	C2	Respiratory. lung (GTEx)	EpiXcan	0.958766	lung	0.999981
834	ENSG00000091317	CMTM6	-1.50014	-0.170783	0.133577	0.00922626	0.0210911	0.00885455	0.0236589	10	12	12	C2	Respiratory. lung (GTEx)	EpiXcan	0.958766	lung	0.999981
835	ENSG00000186020	ZNF529	1.50009	0.102616	0.133591	0.017512	0.0199345	0.0113917	0.0299919	12	14	14	C2	Respiratory. lung (GTEx)	EpiXcan	0.958766	lung	0.999981
836	ENSG00000166260	COX11	-1.49967	-0.059134	0.133699	0.0895429	0.0565856	1.49235e-05	5.71368e-05	78	93	93	C2	Respiratory. lung (GTEx)	EpiXcan	0.958766	lung	0.999981
837	ENSG00000102580	DNAJC3	-1.49886	-0.0884383	0.133909	0.031866	0.0226495	0.00690525	0.01874	53	62	62	C2	Respiratory. lung (GTEx)	EpiXcan	0.958766	lung	0.999981
838	ENSG00000154767	XPC	1.49717	0.103894	0.13435	0.0212836	0.0654534	3.38762e-06	1.41115e-05	20	23	23	C2	Respiratory. lung (GTEx)	EpiXcan	0.958766	lung	0.999981
839	ENSG00000175264	CHST1	1.49715	0.127971	0.134353	0.0143614	0.0731557	7.67275e-07	3.45619e-06	29	36	36	C2	Respiratory. lung (GTEx)	EpiXcan	0.958766	lung	0.999981
840	ENSG00000169062	UPF3A	-1.49689	-0.0371098	0.134423	0.181829	0.345564	2.05851e-33	5.86132e-32	33	41	41	C2	Respiratory. lung (GTEx)	EpiXcan	0.958766	lung	0.999981
841	ENSG00000130158	DOCK6	-1.49622	-0.0708122	0.134596	0.0498252	0.0780204	3.31597e-07	1.56884e-06	14	18	18	C2	Respiratory. lung (GTEx)	EpiXcan	0.958766	lung	0.999981
842	ENSG00000204991	SPIRE2	1.49593	0.0779895	0.134671	0.0417391	0.0921747	2.65279e-08	1.42223e-07	24	34	34	C2	Respiratory. lung (GTEx)	EpiXcan	0.958766	lung	0.999981
843	ENSG00000165813	CCDC186	1.49565	0.274772	0.134744	0.00355317	0.0279532	0.00254182	0.00731629	2	3	3	C2	Respiratory. lung (GTEx)	EpiXcan	0.958766	lung	0.999981
844	ENSG00000148082	SHC3	-1.49564	-0.0951281	0.134749	0.0311364	0.0357074	0.000701621	0.00216641	39	52	52	C2	Respiratory. lung (GTEx)	EpiXcan	0.958766	lung	0.999981
845	ENSG00000173145	NOC3L	-1.4953	-0.0539983	0.134836	0.0817188	0.187739	1.44123e-16	1.58853e-15	51	63	63	C2	Respiratory. lung (GTEx)	EpiXcan	0.958766	lung	0.999981
846	ENSG00000184860	SDR42E1	-1.49517	-0.10871	0.134869	0.0279626	0.0855354	4.23218e-08	2.2164e-07	2	2	2	C2	Respiratory. lung (GTEx)	EpiXcan	0.958766	lung	0.999981
847	ENSG00000109265	KIAA1211	-1.49506	-0.0920426	0.1349	0.0300759	0.0288685	0.00224818	0.006522	31	37	37	C2	Respiratory. lung (GTEx)	EpiXcan	0.958766	lung	0.999981
848	ENSG00000173113	TRMT112	1.49398	0.108516	0.135181	0.0254844	0.0552206	1.34958e-05	5.2069e-05	4	4	4	C2	Respiratory. lung (GTEx)	EpiXcan	0.958766	lung	0.999981
849	ENSG00000175567	UCP2	1.49378	0.0626601	0.135232	0.0498039	0.158805	5.05582e-14	4.59021e-13	6	7	7	C2	Respiratory. lung (GTEx)	EpiXcan	0.958766	lung	0.999981
850	ENSG00000267100	ILF3-AS1	1.49322	0.0591081	0.13538	0.0706919	0.126588	2.81925e-11	2.04319e-10	32	40	40	C2	Respiratory. lung (GTEx)	EpiXcan	0.958766	lung	0.999981
851	ENSG00000173846	PLK3	-1.49304	-0.243699	0.135427	0.00470329	0.0206019	0.00967219	0.0256965	3	6	6	C2	Respiratory. lung (GTEx)	EpiXcan	0.958766	lung	0.999981
852	ENSG00000095485	CWF19L1	-1.49141	-0.0463302	0.135855	0.120137	0.414477	6.98402e-42	2.99202e-40	27	38	38	C2	Respiratory. lung (GTEx)	EpiXcan	0.958766	lung	0.999981
853	ENSG00000004142	POLDIP2	1.49016	0.217295	0.136183	0.00596456	0.0156889	0.0254019	0.0634097	4	4	4	C2	Respiratory. lung (GTEx)	EpiXcan	0.958766	lung	0.999981
854	ENSG00000100994	PYGB	-1.49006	-0.0851268	0.136209	0.0353991	0.0591927	9.10891e-06	3.58647e-05	6	6	6	C2	Respiratory. lung (GTEx)	EpiXcan	0.958766	lung	0.999981
855	ENSG00000189362	NEMP2	-1.48848	-0.109252	0.136624	0.0220612	0.0381692	0.000393346	0.00125407	10	11	11	C2	Respiratory. lung (GTEx)	EpiXcan	0.958766	lung	0.999981
856	ENSG00000119599	DCAF4	-1.48759	-0.0359291	0.136858	0.189161	0.356453	6.8748e-35	2.1402e-33	29	34	34	C2	Respiratory. lung (GTEx)	EpiXcan	0.958766	lung	0.999981
857	ENSG00000176834	VSIG10	1.48634	0.0876655	0.13719	0.035152	0.0181729	0.0157722	0.0406015	37	46	46	C2	Respiratory. lung (GTEx)	EpiXcan	0.958766	lung	0.999981
858	ENSG00000108799	EZH1	1.48622	0.332513	0.137221	0.00290297	0.0151361	0.027327	0.0677444	2	4	4	C2	Respiratory. lung (GTEx)	EpiXcan	0.958766	lung	0.999981
859	ENSG00000272091	RP4-758J24.5	-1.48497	-0.058005	0.137551	0.140399	0.165479	1.51538e-16	1.66764e-15	23	26	26	C2	Respiratory. lung (GTEx)	EpiXcan	0.958766	lung	0.999981
860	ENSG00000105325	FZR1	-1.48496	-0.0920693	0.137555	0.0453077	0.0649121	3.57273e-06	1.48429e-05	33	44	44	C2	Respiratory. lung (GTEx)	EpiXcan	0.958766	lung	0.999981
861	ENSG00000124299	PEPD	1.48474	0.224867	0.137613	0.00503769	0.092911	2.06001e-08	1.11639e-07	12	15	15	C2	Respiratory. lung (GTEx)	EpiXcan	0.958766	lung	0.999981
862	ENSG00000109794	FAM149A	1.48396	0.0480705	0.137819	0.12668	0.187066	9.30258e-17	1.04256e-15	72	85	85	C2	Respiratory. lung (GTEx)	EpiXcan	0.958766	lung	0.999981
863	ENSG00000197774	EME2	-1.48352	-0.0818814	0.137937	0.0398816	0.110102	5.83142e-10	3.72005e-09	9	14	14	C2	Respiratory. lung (GTEx)	EpiXcan	0.958766	lung	0.999981
864	ENSG00000178338	ZNF354B	1.48338	0.0783345	0.137973	0.0459842	0.0447233	0.000138878	0.000470391	38	49	49	C2	Respiratory. lung (GTEx)	EpiXcan	0.958766	lung	0.999981
865	ENSG00000171714	ANO5	1.4829	0.0390072	0.138101	0.166454	0.357508	6.11996e-35	1.90945e-33	82	105	105	C2	Respiratory. lung (GTEx)	EpiXcan	0.958766	lung	0.999981
866	ENSG00000182389	CACNB4	1.48244	0.12304	0.138223	0.0183293	0.0288502	0.00223102	0.00647623	6	6	6	C2	Respiratory. lung (GTEx)	EpiXcan	0.958766	lung	0.999981
867	ENSG00000198729	PPP1R14C	1.48105	0.130813	0.138593	0.0130306	0.0187838	0.0138057	0.0358687	16	19	19	C2	Respiratory. lung (GTEx)	EpiXcan	0.958766	lung	0.999981
868	ENSG00000071246	VASH1	-1.48053	-0.103881	0.138732	0.0248424	0.0528743	3.11527e-05	0.000114275	31	37	37	C2	Respiratory. lung (GTEx)	EpiXcan	0.958766	lung	0.999981
869	ENSG00000133116	KL	-1.48037	-0.200982	0.138774	0.00696874	0.0359735	0.000634204	0.00197216	12	15	15	C2	Respiratory. lung (GTEx)	EpiXcan	0.958766	lung	0.999981
870	ENSG00000131778	CHD1L	1.47899	0.0947523	0.139143	0.0340521	0.117415	1.81373e-10	1.20648e-09	14	19	19	C2	Respiratory. lung (GTEx)	EpiXcan	0.958766	lung	0.999981
871	ENSG00000173421	CCDC36	-1.47893	-0.0639091	0.139158	0.0434737	0.118501	1.89831e-10	1.26095e-09	21	25	25	C2	Respiratory. lung (GTEx)	EpiXcan	0.958766	lung	0.999981
872	ENSG00000169758	TMEM266	-1.47772	-0.0624437	0.139482	0.0689758	0.154783	7.88833e-14	7.07928e-13	12	12	12	C2	Respiratory. lung (GTEx)	EpiXcan	0.958766	lung	0.999981
873	ENSG00000272720	AL022322.1	1.47515	0.0580261	0.140173	0.076296	0.0202534	0.0104275	0.0275984	64	80	80	C2	Respiratory. lung (GTEx)	EpiXcan	0.958766	lung	0.999981
874	ENSG00000007933	FMO3	-1.47377	-0.0553747	0.140545	0.0778701	0.188015	2.94967e-17	3.43205e-16	15	20	20	C2	Respiratory. lung (GTEx)	EpiXcan	0.958766	lung	0.999981
875	ENSG00000132768	DPH2	1.47348	0.161123	0.140621	0.00894174	0.0358156	0.000702482	0.00216859	10	14	14	C2	Respiratory. lung (GTEx)	EpiXcan	0.958766	lung	0.999981
876	ENSG00000054282	SDCCAG8	1.47327	0.0583162	0.140678	0.0801466	0.132491	1.15697e-11	8.71864e-11	24	29	29	C2	Respiratory. lung (GTEx)	EpiXcan	0.958766	lung	0.999981
877	ENSG00000110811	P3H3	1.47233	0.0860266	0.140933	0.0335154	0.089754	2.15021e-08	1.16257e-07	4	5	5	C2	Respiratory. lung (GTEx)	EpiXcan	0.958766	lung	0.999981
878	ENSG00000066117	SMARCD1	1.4723	0.0792755	0.140939	0.0487043	0.10773	9.90702e-10	6.17932e-09	37	45	45	C2	Respiratory. lung (GTEx)	EpiXcan	0.958766	lung	0.999981
879	ENSG00000132792	CTNNBL1	-1.47217	-0.166551	0.140976	0.00782981	0.0253831	0.00447887	0.0124617	17	19	19	C2	Respiratory. lung (GTEx)	EpiXcan	0.958766	lung	0.999981
880	ENSG00000105852	PON3	1.472	0.110823	0.141022	0.0219314	0.158021	9.16874e-14	8.18642e-13	20	25	25	C2	Respiratory. lung (GTEx)	EpiXcan	0.958766	lung	0.999981
881	ENSG00000116661	FBXO2	-1.47199	-0.0649975	0.141022	0.0827577	0.225804	4.63828e-20	6.5634e-19	49	56	56	C2	Respiratory. lung (GTEx)	EpiXcan	0.958766	lung	0.999981
882	ENSG00000154451	GBP5	1.47175	0.233525	0.141088	0.00393703	0.0231493	0.00637883	0.0173921	2	2	2	C2	Respiratory. lung (GTEx)	EpiXcan	0.958766	lung	0.999981
883	ENSG00000188549	C15orf52	-1.47138	-0.0893212	0.141188	0.0333282	0.0327318	0.00101652	0.00307701	29	34	34	C2	Respiratory. lung (GTEx)	EpiXcan	0.958766	lung	0.999981
884	ENSG00000196693	ZNF33B	-1.47038	-0.0777875	0.141459	0.0369501	0.0689401	1.63415e-06	7.07881e-06	25	34	34	C2	Respiratory. lung (GTEx)	EpiXcan	0.958766	lung	0.999981
885	ENSG00000100445	SDR39U1	1.47031	0.117373	0.141479	0.0180205	0.0520662	2.36246e-05	8.81611e-05	12	19	19	C2	Respiratory. lung (GTEx)	EpiXcan	0.958766	lung	0.999981
886	ENSG00000197935	ZNF311	-1.46994	-0.0793126	0.141577	0.0337761	0.0766029	4.69441e-07	2.17114e-06	10	13	13	C2	Respiratory. lung (GTEx)	EpiXcan	0.958766	lung	0.999981
887	ENSG00000213995	NAXD	-1.46874	-0.0489125	0.141903	0.0966434	0.0716687	1.15386e-06	5.10243e-06	51	55	55	C2	Respiratory. lung (GTEx)	EpiXcan	0.958766	lung	0.999981
888	ENSG00000171953	ATPAF2	1.46825	0.051619	0.142037	0.113899	0.147319	7.39451e-13	6.19185e-12	43	52	52	C2	Respiratory. lung (GTEx)	EpiXcan	0.958766	lung	0.999981
889	ENSG00000166801	FAM111A	-1.46794	-0.0451154	0.142122	0.120383	0.0467709	7.25569e-05	0.000254367	94	119	119	C2	Respiratory. lung (GTEx)	EpiXcan	0.958766	lung	0.999981
890	ENSG00000196372	ASB13	1.46744	0.0560339	0.142255	0.062274	0.0884238	4.96723e-08	2.58491e-07	31	40	40	C2	Respiratory. lung (GTEx)	EpiXcan	0.958766	lung	0.999981
891	ENSG00000130695	CEP85	1.46742	0.0886217	0.142261	0.0302085	0.171005	5.62545e-15	5.45377e-14	14	18	18	C2	Respiratory. lung (GTEx)	EpiXcan	0.958766	lung	0.999981
892	ENSG00000206344	HCG27	1.46725	0.0436098	0.142309	0.128749	0.292202	6.85592e-27	1.47308e-25	27	38	38	C2	Respiratory. lung (GTEx)	EpiXcan	0.958766	lung	0.999981
893	ENSG00000196867	ZFP28	1.46674	0.0519725	0.142447	0.0943831	0.146802	8.90136e-13	7.37865e-12	17	20	20	C2	Respiratory. lung (GTEx)	EpiXcan	0.958766	lung	0.999981
894	ENSG00000070759	TESK2	-1.46517	-0.104222	0.142875	0.0323521	0.0344169	0.000845173	0.0025829	22	30	30	C2	Respiratory. lung (GTEx)	EpiXcan	0.958766	lung	0.999981
895	ENSG00000245680	ZNF585B	-1.46461	-0.104513	0.143028	0.0225953	0.0499014	5.465e-05	0.000194708	17	19	19	C2	Respiratory. lung (GTEx)	EpiXcan	0.958766	lung	0.999981
896	ENSG00000175832	ETV4	-1.46304	-0.0788954	0.143457	0.0291148	0.0184826	0.015376	0.0396763	22	26	26	C2	Respiratory. lung (GTEx)	EpiXcan	0.958766	lung	0.999981
897	ENSG00000228998	AC091167.2	-1.46292	-0.0463139	0.143489	0.104039	0.27551	4.49813e-25	8.6085e-24	25	28	28	C2	Respiratory. lung (GTEx)	EpiXcan	0.958766	lung	0.999981
898	ENSG00000136237	RAPGEF5	-1.46199	-0.134371	0.143744	0.0108717	0.0177809	0.0165231	0.0424407	20	26	26	C2	Respiratory. lung (GTEx)	EpiXcan	0.958766	lung	0.999981
899	ENSG00000090487	SPG21	1.46102	0.0605073	0.144011	0.0687726	0.350154	6.0906e-34	1.78128e-32	9	15	15	C2	Respiratory. lung (GTEx)	EpiXcan	0.958766	lung	0.999981
900	ENSG00000161091	MFSD12	1.46089	0.0831233	0.144044	0.0313409	0.0127588	0.0425198	0.102329	39	50	50	C2	Respiratory. lung (GTEx)	EpiXcan	0.958766	lung	0.999981
901	ENSG00000185513	L3MBTL1	1.46022	0.183899	0.14423	0.00576999	0.0259859	0.00341878	0.0096755	4	6	6	C2	Respiratory. lung (GTEx)	EpiXcan	0.958766	lung	0.999981
902	ENSG00000179406	LINC00174	1.45994	0.0533951	0.144308	0.0749057	0.121319	1.00325e-10	6.86927e-10	36	41	41	C2	Respiratory. lung (GTEx)	EpiXcan	0.958766	lung	0.999981
903	ENSG00000165185	KIAA1958	1.45861	0.0705344	0.144674	0.0734963	0.0196132	0.0119219	0.0312409	44	50	50	C2	Respiratory. lung (GTEx)	EpiXcan	0.958766	lung	0.999981
904	ENSG00000099814	CEP170B	-1.45846	-0.0525431	0.144714	0.101662	0.162545	3.1554e-14	2.90624e-13	33	40	40	C2	Respiratory. lung (GTEx)	EpiXcan	0.958766	lung	0.999981
905	ENSG00000185404	SP140L	-1.45804	-0.0545544	0.14483	0.0794245	0.177485	6.88016e-16	7.15547e-15	28	31	31	C2	Respiratory. lung (GTEx)	EpiXcan	0.958766	lung	0.999981
906	ENSG00000093072	ADA2	1.45461	0.0540244	0.145777	0.0804276	0.287147	4.40907e-27	9.60601e-26	50	63	63	C2	Respiratory. lung (GTEx)	EpiXcan	0.958766	lung	0.999981
907	ENSG00000169689	CENPX	-1.45441	-0.0342585	0.145834	0.240168	0.353082	1.86667e-34	5.68483e-33	14	14	14	C2	Respiratory. lung (GTEx)	EpiXcan	0.958766	lung	0.999981
908	ENSG00000063761	ADCK1	1.45417	0.0484704	0.1459	0.107801	0.0934513	1.38325e-08	7.65625e-08	57	66	66	C2	Respiratory. lung (GTEx)	EpiXcan	0.958766	lung	0.999981
909	ENSG00000157978	LDLRAP1	1.45344	0.0591717	0.146101	0.065975	0.34636	2.58264e-33	7.32391e-32	9	16	16	C2	Respiratory. lung (GTEx)	EpiXcan	0.958766	lung	0.999981
910	ENSG00000108379	WNT3	-1.45253	-0.0723807	0.146354	0.0517152	0.138423	2.29219e-12	1.83913e-11	11	14	14	C2	Respiratory. lung (GTEx)	EpiXcan	0.958766	lung	0.999981
911	ENSG00000004534	RBM6	-1.4525	-0.0363899	0.146363	0.153152	0.47388	1.95557e-51	1.2285e-49	27	39	39	C2	Respiratory. lung (GTEx)	EpiXcan	0.958766	lung	0.999981
912	ENSG00000100575	TIMM9	1.45248	0.152981	0.146368	0.0143572	0.0106562	0.0641855	0.148624	15	20	20	C2	Respiratory. lung (GTEx)	EpiXcan	0.958766	lung	0.999981
913	ENSG00000197776	KLHDC1	-1.45174	-0.734768	0.146573	0.00035632	0.0227254	0.00645968	0.0175887	4	8	8	C2	Respiratory. lung (GTEx)	EpiXcan	0.958766	lung	0.999981
914	ENSG00000263327	TAPT1-AS1	1.4517	0.0833523	0.146585	0.0321894	0.0648214	3.28808e-06	1.37132e-05	22	25	25	C2	Respiratory. lung (GTEx)	EpiXcan	0.958766	lung	0.999981
915	ENSG00000159445	THEM4	1.45079	0.105288	0.146839	0.0268644	0.0855289	4.19489e-08	2.19933e-07	18	24	24	C2	Respiratory. lung (GTEx)	EpiXcan	0.958766	lung	0.999981
916	ENSG00000111850	SMIM8	1.45046	0.0847074	0.146931	0.0352336	0.0109992	0.061167	0.142482	40	47	47	C2	Respiratory. lung (GTEx)	EpiXcan	0.958766	lung	0.999981
917	ENSG00000211890	IGHA2	-1.44985	-1.34088	0.1471	0.000157611	0.0190214	0.0097919	0.0260047	1	4	4	C2	Respiratory. lung (GTEx)	EpiXcan	0.958766	lung	0.999981
918	ENSG00000165633	VSTM4	1.44861	0.111717	0.147447	0.0197291	0.0381118	0.000459315	0.00145217	10	12	12	C2	Respiratory. lung (GTEx)	EpiXcan	0.958766	lung	0.999981
919	ENSG00000068383	INPP5A	-1.44833	-0.0508007	0.147525	0.0838598	0.0566265	1.5162e-05	5.79547e-05	56	72	72	C2	Respiratory. lung (GTEx)	EpiXcan	0.958766	lung	0.999981
920	ENSG00000226029	LINC01772	1.44774	0.0907015	0.14769	0.036081	0.107461	1.57454e-09	9.6196e-09	12	14	14	C2	Respiratory. lung (GTEx)	EpiXcan	0.958766	lung	0.999981
921	ENSG00000153560	UBP1	-1.4477	-0.465723	0.1477	0.00111952	0.0392015	0.000334691	0.0010791	1	3	3	C2	Respiratory. lung (GTEx)	EpiXcan	0.958766	lung	0.999981
922	ENSG00000181404	WASHC1	-1.44748	-0.106134	0.147763	0.0406967	0.478974	2.51193e-51	1.56398e-49	2	5	5	C2	Respiratory. lung (GTEx)	EpiXcan	0.958766	lung	0.999981
923	ENSG00000189067	LITAF	-1.44738	-0.0625289	0.14779	0.0575793	0.084886	1.00183e-07	5.02485e-07	61	71	71	C2	Respiratory. lung (GTEx)	EpiXcan	0.958766	lung	0.999981
924	ENSG00000138801	PAPSS1	-1.44729	-0.0281415	0.147817	0.371269	0.424918	2.49625e-44	1.16567e-42	43	51	51	C2	Respiratory. lung (GTEx)	EpiXcan	0.958766	lung	0.999981
925	ENSG00000140265	ZSCAN29	-1.44714	-0.126681	0.147858	0.027492	0.0864477	6.36341e-08	3.2618e-07	16	20	20	C2	Respiratory. lung (GTEx)	EpiXcan	0.958766	lung	0.999981
926	ENSG00000138459	SLC35A5	-1.44676	-0.0459992	0.147964	0.117348	0.119608	1.34189e-10	9.06389e-10	73	84	84	C2	Respiratory. lung (GTEx)	EpiXcan	0.958766	lung	0.999981
927	ENSG00000108061	SHOC2	-1.44593	-0.150598	0.148196	0.00929771	0.0145741	0.0304488	0.0749661	11	13	13	C2	Respiratory. lung (GTEx)	EpiXcan	0.958766	lung	0.999981
928	ENSG00000176422	SPRYD4	-1.4454	-0.0745243	0.148346	0.0460871	0.0918434	2.92012e-08	1.55959e-07	8	10	10	C2	Respiratory. lung (GTEx)	EpiXcan	0.958766	lung	0.999981
929	ENSG00000103064	SLC7A6	1.44517	0.0835719	0.148409	0.0323409	0.120452	1.42533e-10	9.58128e-10	10	15	15	C2	Respiratory. lung (GTEx)	EpiXcan	0.958766	lung	0.999981
930	ENSG00000103248	MTHFSD	1.44507	0.0573347	0.148439	0.0719299	0.201217	1.38002e-17	1.63145e-16	11	12	12	C2	Respiratory. lung (GTEx)	EpiXcan	0.958766	lung	0.999981
931	ENSG00000170500	LONRF2	-1.44452	-0.0445941	0.148594	0.122667	0.0671669	2.45953e-06	1.04032e-05	66	75	75	C2	Respiratory. lung (GTEx)	EpiXcan	0.958766	lung	0.999981
932	ENSG00000120314	WDR55	1.44324	0.0823961	0.148953	0.0337334	0.0985707	3.87519e-09	2.28003e-08	3	5	5	C2	Respiratory. lung (GTEx)	EpiXcan	0.958766	lung	0.999981
933	ENSG00000253729	PRKDC	1.44314	0.148817	0.14898	0.0217151	0.0153318	0.0261865	0.0651592	6	8	8	C2	Respiratory. lung (GTEx)	EpiXcan	0.958766	lung	0.999981
934	ENSG00000112303	VNN2	1.44258	0.0574578	0.14914	0.0760057	0.103704	2.71679e-09	1.6237e-08	34	40	40	C2	Respiratory. lung (GTEx)	EpiXcan	0.958766	lung	0.999981
935	ENSG00000124570	SERPINB6	1.44237	0.114896	0.149199	0.0186702	0.0101829	0.0722554	0.165667	14	18	18	C2	Respiratory. lung (GTEx)	EpiXcan	0.958766	lung	0.999981
936	ENSG00000105700	KXD1	-1.44206	-0.0861691	0.149287	0.0370261	0.0325839	0.000873451	0.00266467	29	36	36	C2	Respiratory. lung (GTEx)	EpiXcan	0.958766	lung	0.999981
937	ENSG00000111215	PRR4	-1.44186	-0.0296709	0.149342	0.254294	0.406381	8.57013e-41	3.45991e-39	7	7	7	C2	Respiratory. lung (GTEx)	EpiXcan	0.958766	lung	0.999981
938	ENSG00000116396	KCNC4	1.44101	0.103377	0.149582	0.0226183	0.113751	4.39961e-10	2.83375e-09	21	26	26	C2	Respiratory. lung (GTEx)	EpiXcan	0.958766	lung	0.999981
939	ENSG00000141905	NFIC	-1.43928	-0.132319	0.150071	0.0118166	0.0355728	0.000592521	0.00185199	26	34	34	C2	Respiratory. lung (GTEx)	EpiXcan	0.958766	lung	0.999981
940	ENSG00000107614	TRDMT1	1.43618	0.0579388	0.150952	0.0689839	0.144887	1.20504e-12	9.86064e-12	10	11	11	C2	Respiratory. lung (GTEx)	EpiXcan	0.958766	lung	0.999981
941	ENSG00000105963	ADAP1	-1.43562	-0.0893443	0.15111	0.0340302	0.069676	1.17825e-06	5.20371e-06	12	16	16	C2	Respiratory. lung (GTEx)	EpiXcan	0.958766	lung	0.999981
942	ENSG00000106565	TMEM176B	1.4354	0.038602	0.151173	0.165464	0.300331	2.76788e-28	6.3566e-27	26	30	30	C2	Respiratory. lung (GTEx)	EpiXcan	0.958766	lung	0.999981
943	ENSG00000107099	DOCK8	1.43507	0.117747	0.151268	0.0155945	0.252659	1.37404e-23	2.39116e-22	24	27	27	C2	Respiratory. lung (GTEx)	EpiXcan	0.958766	lung	0.999981
944	ENSG00000181104	F2R	1.43472	0.0300527	0.151368	0.261677	0.48885	1.9505e-53	1.32003e-51	57	67	67	C2	Respiratory. lung (GTEx)	EpiXcan	0.958766	lung	0.999981
945	ENSG00000186017	ZNF566	1.43392	0.0880162	0.151595	0.0293441	0.0752433	5.03648e-07	2.32016e-06	20	27	27	C2	Respiratory. lung (GTEx)	EpiXcan	0.958766	lung	0.999981
946	ENSG00000166912	MTMR10	1.43322	0.0538278	0.151794	0.0809542	0.123449	4.05501e-11	2.88359e-10	39	45	45	C2	Respiratory. lung (GTEx)	EpiXcan	0.958766	lung	0.999981
947	ENSG00000115825	PRKD3	-1.43314	-0.0545537	0.151819	0.0791836	0.175801	9.26862e-16	9.51936e-15	64	76	76	C2	Respiratory. lung (GTEx)	EpiXcan	0.958766	lung	0.999981
948	ENSG00000102606	ARHGEF7	-1.43299	-0.0315958	0.151862	0.204696	0.152581	1.92359e-13	1.68212e-12	104	124	124	C2	Respiratory. lung (GTEx)	EpiXcan	0.958766	lung	0.999981
949	ENSG00000010292	NCAPD2	-1.43231	-0.147238	0.152054	0.0107463	0.0398742	0.000300651	0.000975861	5	8	8	C2	Respiratory. lung (GTEx)	EpiXcan	0.958766	lung	0.999981
950	ENSG00000122692	SMU1	1.4321	0.0779546	0.152116	0.0598353	0.0786802	2.06515e-07	1.00037e-06	67	75	75	C2	Respiratory. lung (GTEx)	EpiXcan	0.958766	lung	0.999981
951	ENSG00000134333	LDHA	-1.43181	-0.0918317	0.152199	0.0303674	0.0806662	2.03633e-07	9.87093e-07	15	19	19	C2	Respiratory. lung (GTEx)	EpiXcan	0.958766	lung	0.999981
952	ENSG00000109814	UGDH	1.43176	0.146036	0.152214	0.0167245	0.0107177	0.0626516	0.145577	14	17	17	C2	Respiratory. lung (GTEx)	EpiXcan	0.958766	lung	0.999981
953	ENSG00000127952	STYXL1	1.4316	0.030726	0.152259	0.248766	0.451387	6.20975e-49	3.49367e-47	40	46	46	C2	Respiratory. lung (GTEx)	EpiXcan	0.958766	lung	0.999981
954	ENSG00000215146	BX322639.1	-1.43144	-0.0344535	0.152304	0.236483	0.492411	2.13547e-54	1.5109e-52	20	28	28	C2	Respiratory. lung (GTEx)	EpiXcan	0.958766	lung	0.999981
955	ENSG00000198625	MDM4	-1.43092	-0.117222	0.152452	0.0172956	0.0241484	0.00476809	0.0132194	21	26	26	C2	Respiratory. lung (GTEx)	EpiXcan	0.958766	lung	0.999981
956	ENSG00000185989	RASA3	1.4303	0.084082	0.152632	0.0370782	0.0419579	0.000228525	0.000753983	33	40	40	C2	Respiratory. lung (GTEx)	EpiXcan	0.958766	lung	0.999981
957	ENSG00000241288	AC092902.2	-1.43019	-0.0445109	0.152663	0.122833	0.264205	2.15111e-24	3.91362e-23	10	13	13	C2	Respiratory. lung (GTEx)	EpiXcan	0.958766	lung	0.999981
958	ENSG00000100031	GGT1	1.43012	0.0499665	0.152683	0.116737	0.192905	2.62638e-17	3.06863e-16	23	24	24	C2	Respiratory. lung (GTEx)	EpiXcan	0.958766	lung	0.999981
959	ENSG00000133739	LRRCC1	1.42921	0.0403924	0.152943	0.158215	0.273998	4.50726e-25	8.61422e-24	39	45	45	C2	Respiratory. lung (GTEx)	EpiXcan	0.958766	lung	0.999981
960	ENSG00000012061	ERCC1	1.42889	0.110887	0.153036	0.0194546	0.145735	6.54567e-13	5.4975e-12	17	25	25	C2	Respiratory. lung (GTEx)	EpiXcan	0.958766	lung	0.999981
961	ENSG00000221823	PPP3R1	1.4283	0.0802972	0.153205	0.038717	0.0932058	2.09917e-08	1.13629e-07	22	23	23	C2	Respiratory. lung (GTEx)	EpiXcan	0.958766	lung	0.999981
962	ENSG00000115523	GNLY	-1.42714	-0.0420264	0.153539	0.126935	0.22405	4.97558e-21	7.51108e-20	33	38	38	C2	Respiratory. lung (GTEx)	EpiXcan	0.958766	lung	0.999981
963	ENSG00000165810	BTNL9	-1.4271	-0.0560564	0.153552	0.0686357	0.0990386	6.74765e-09	3.86301e-08	51	66	66	C2	Respiratory. lung (GTEx)	EpiXcan	0.958766	lung	0.999981
964	ENSG00000100211	CBY1	1.42707	0.108415	0.153559	0.0228496	0.0266441	0.0034963	0.00987494	12	14	14	C2	Respiratory. lung (GTEx)	EpiXcan	0.958766	lung	0.999981
965	ENSG00000213859	KCTD11	1.42601	0.100343	0.153865	0.0351969	0.0917841	1.0009e-08	5.64024e-08	4	6	6	C2	Respiratory. lung (GTEx)	EpiXcan	0.958766	lung	0.999981
966	ENSG00000197245	FAM110D	1.42491	0.127219	0.154184	0.0188909	0.179457	1.0446e-15	1.06661e-14	12	15	15	C2	Respiratory. lung (GTEx)	EpiXcan	0.958766	lung	0.999981
967	ENSG00000122870	BICC1	1.42374	0.204917	0.154523	0.0059822	0.0153368	0.0267837	0.0665389	9	9	9	C2	Respiratory. lung (GTEx)	EpiXcan	0.958766	lung	0.999981
968	ENSG00000171853	TRAPPC12	1.42365	0.0977321	0.154547	0.0265149	0.0891975	4.68677e-08	2.44806e-07	12	14	14	C2	Respiratory. lung (GTEx)	EpiXcan	0.958766	lung	0.999981
969	ENSG00000177674	AGTRAP	-1.42284	-0.103377	0.154781	0.0315205	0.0610941	7.49353e-06	2.9823e-05	9	11	11	C2	Respiratory. lung (GTEx)	EpiXcan	0.958766	lung	0.999981
970	ENSG00000116704	SLC35D1	-1.42251	-0.124829	0.154878	0.0152322	0.0436521	0.00017708	0.000592622	10	13	13	C2	Respiratory. lung (GTEx)	EpiXcan	0.958766	lung	0.999981
971	ENSG00000129055	ANAPC13	-1.42246	-0.0266981	0.154894	0.293494	0.55207	8.13089e-66	1.04501e-63	47	60	60	C2	Respiratory. lung (GTEx)	EpiXcan	0.958766	lung	0.999981
972	ENSG00000113504	SLC12A7	1.42172	0.0697573	0.155109	0.0558003	0.182498	8.16038e-17	9.19908e-16	28	34	34	C2	Respiratory. lung (GTEx)	EpiXcan	0.958766	lung	0.999981
973	ENSG00000182628	SKA2	1.42168	0.200147	0.155119	0.00633475	0.0353451	0.000710913	0.00219365	4	5	5	C2	Respiratory. lung (GTEx)	EpiXcan	0.958766	lung	0.999981
974	ENSG00000131849	ZNF132	-1.42083	-0.0849996	0.155368	0.0377935	0.1141	1.40982e-10	9.48161e-10	5	8	8	C2	Respiratory. lung (GTEx)	EpiXcan	0.958766	lung	0.999981
975	ENSG00000258301	VASH1-AS1	1.42048	0.938422	0.155469	0.000217156	0.0273214	0.00286604	0.00820568	5	7	7	C2	Respiratory. lung (GTEx)	EpiXcan	0.958766	lung	0.999981
976	ENSG00000126858	RHOT1	-1.42037	-0.0682397	0.1555	0.0495248	0.0453766	8.84512e-05	0.000306332	20	21	21	C2	Respiratory. lung (GTEx)	EpiXcan	0.958766	lung	0.999981
977	ENSG00000198948	MFAP3L	1.42036	0.114829	0.155503	0.0191976	0.0177431	0.0155626	0.0400987	15	18	18	C2	Respiratory. lung (GTEx)	EpiXcan	0.958766	lung	0.999981
978	ENSG00000168004	HRASLS5	-1.42	-0.0602681	0.155608	0.0591225	0.0280337	0.00257525	0.00741099	39	41	41	C2	Respiratory. lung (GTEx)	EpiXcan	0.958766	lung	0.999981
979	ENSG00000130024	PHF10	1.41916	0.0763048	0.155852	0.0375321	0.108715	9.29931e-10	5.81321e-09	11	16	16	C2	Respiratory. lung (GTEx)	EpiXcan	0.958766	lung	0.999981
980	ENSG00000058091	CDK14	1.41786	0.139265	0.156232	0.0101208	0.0285035	0.00199744	0.00583325	6	7	7	C2	Respiratory. lung (GTEx)	EpiXcan	0.958766	lung	0.999981
981	ENSG00000115107	STEAP3	1.41751	0.166057	0.156334	0.00817277	0.0413928	0.00026499	0.000865526	7	10	10	C2	Respiratory. lung (GTEx)	EpiXcan	0.958766	lung	0.999981
982	ENSG00000245532	NEAT1	1.41731	0.044078	0.156393	0.132258	0.304389	2.75812e-29	6.65034e-28	35	42	42	C2	Respiratory. lung (GTEx)	EpiXcan	0.958766	lung	0.999981
983	ENSG00000124191	TOX2	-1.41658	-0.295566	0.156606	0.00242093	0.0819907	1.46213e-07	7.18954e-07	10	13	13	C2	Respiratory. lung (GTEx)	EpiXcan	0.958766	lung	0.999981
984	ENSG00000168884	TNIP2	1.41572	0.0963323	0.156858	0.0242731	0.0451682	0.000110871	0.000379846	17	23	23	C2	Respiratory. lung (GTEx)	EpiXcan	0.958766	lung	0.999981
985	ENSG00000235513	AL035681.1	-1.415	-0.110504	0.157069	0.0209791	0.10499	1.20624e-09	7.45069e-09	10	14	14	C2	Respiratory. lung (GTEx)	EpiXcan	0.958766	lung	0.999981
986	ENSG00000137210	TMEM14B	1.41495	0.146101	0.157082	0.0109313	0.0702898	1.50223e-06	6.5397e-06	7	8	8	C2	Respiratory. lung (GTEx)	EpiXcan	0.958766	lung	0.999981
987	ENSG00000160539	PLPP7	-1.41337	-0.0763429	0.157546	0.0477524	0.0930099	1.89028e-08	1.02959e-07	14	14	14	C2	Respiratory. lung (GTEx)	EpiXcan	0.958766	lung	0.999981
988	ENSG00000154803	FLCN	-1.41308	-0.0335378	0.157632	0.202749	0.512156	1.15274e-58	9.9072e-57	8	10	10	C2	Respiratory. lung (GTEx)	EpiXcan	0.958766	lung	0.999981
989	ENSG00000168785	TSPAN5	-1.41271	-0.247231	0.157741	0.00410039	0.0552534	1.46508e-05	5.61895e-05	5	7	7	C2	Respiratory. lung (GTEx)	EpiXcan	0.958766	lung	0.999981
990	ENSG00000004864	SLC25A13	-1.41255	-0.151368	0.157789	0.00914575	0.044491	9.9155e-05	0.000341377	16	22	22	C2	Respiratory. lung (GTEx)	EpiXcan	0.958766	lung	0.999981
991	ENSG00000139168	ZCRB1	1.41247	0.0619664	0.157812	0.0535492	0.200651	4.03808e-18	4.94921e-17	24	33	33	C2	Respiratory. lung (GTEx)	EpiXcan	0.958766	lung	0.999981
992	ENSG00000144152	FBLN7	1.41243	0.0714552	0.157823	0.0434057	0.0853058	9.5009e-08	4.77568e-07	29	35	35	C2	Respiratory. lung (GTEx)	EpiXcan	0.958766	lung	0.999981
993	ENSG00000162688	AGL	1.41226	0.181389	0.157874	0.00686147	0.0193899	0.0126723	0.0330774	7	14	14	C2	Respiratory. lung (GTEx)	EpiXcan	0.958766	lung	0.999981
994	ENSG00000184985	SORCS2	-1.41132	-0.0626413	0.15815	0.0479937	0.096032	1.30278e-08	7.24235e-08	50	61	61	C2	Respiratory. lung (GTEx)	EpiXcan	0.958766	lung	0.999981
995	ENSG00000105499	PLA2G4C	1.41093	0.039733	0.158266	0.144314	0.245332	3.9495e-22	6.31604e-21	56	70	70	C2	Respiratory. lung (GTEx)	EpiXcan	0.958766	lung	0.999981
996	ENSG00000110395	CBL	1.41081	0.119585	0.158299	0.0159606	0.0724168	1.05262e-06	4.6724e-06	3	4	4	C2	Respiratory. lung (GTEx)	EpiXcan	0.958766	lung	0.999981
997	ENSG00000175309	PHYKPL	-1.41062	-0.120333	0.158356	0.0157701	0.0156759	0.0249789	0.0624206	12	13	13	C2	Respiratory. lung (GTEx)	EpiXcan	0.958766	lung	0.999981
998	ENSG00000023171	GRAMD1B	-1.41026	-0.04567	0.158463	0.126037	0.211629	5.43482e-19	7.11555e-18	23	25	25	C2	Respiratory. lung (GTEx)	EpiXcan	0.958766	lung	0.999981
999	ENSG00000169231	THBS3	-1.41007	-0.145249	0.15852	0.0107393	0.138602	4.18441e-12	3.26753e-11	14	19	19	C2	Respiratory. lung (GTEx)	EpiXcan	0.958766	lung	0.999981
1000	ENSG00000113593	PPWD1	1.40778	0.0492926	0.159195	0.0995126	0.207841	2.40375e-18	2.98265e-17	33	39	39	C2	Respiratory. lung (GTEx)	EpiXcan	0.958766	lung	0.999981
1001	ENSG00000112294	ALDH5A1	-1.40592	-0.036753	0.159747	0.153577	0.273502	6.51441e-25	1.22662e-23	25	31	31	C2	Respiratory. lung (GTEx)	EpiXcan	0.958766	lung	0.999981
1002	ENSG00000164300	SERINC5	1.40574	0.0840627	0.159802	0.0389463	0.0422308	0.000226696	0.000748299	33	34	34	C2	Respiratory. lung (GTEx)	EpiXcan	0.958766	lung	0.999981
1003	ENSG00000115896	PLCL1	-1.40574	-0.111208	0.159802	0.0177451	0.0215885	0.00760469	0.0205189	13	15	15	C2	Respiratory. lung (GTEx)	EpiXcan	0.958766	lung	0.999981
1004	ENSG00000196505	GDAP2	1.40464	0.0897833	0.160129	0.029749	0.0146348	0.0301919	0.0743467	41	48	48	C2	Respiratory. lung (GTEx)	EpiXcan	0.958766	lung	0.999981
1005	ENSG00000177042	TMEM80	-1.40418	-0.031865	0.160264	0.207835	0.518656	3.41237e-60	3.16582e-58	20	24	24	C2	Respiratory. lung (GTEx)	EpiXcan	0.958766	lung	0.999981
1006	ENSG00000095739	BAMBI	-1.40398	-0.113845	0.160326	0.0166582	0.0110042	0.0619295	0.144043	35	48	48	C2	Respiratory. lung (GTEx)	EpiXcan	0.958766	lung	0.999981
1007	ENSG00000105146	AURKC	1.40353	0.0992275	0.160458	0.0269753	0.0888734	4.86263e-08	2.53425e-07	12	18	18	C2	Respiratory. lung (GTEx)	EpiXcan	0.958766	lung	0.999981
1008	ENSG00000182667	NTM	1.40302	0.0245064	0.16061	0.43284	0.457413	2.52124e-48	1.37432e-46	90	109	109	C2	Respiratory. lung (GTEx)	EpiXcan	0.958766	lung	0.999981
1009	ENSG00000247157	LINC01252	-1.40298	-0.0233763	0.160622	0.428396	0.566852	1.50382e-68	2.19448e-66	61	88	88	C2	Respiratory. lung (GTEx)	EpiXcan	0.958766	lung	0.999981
1010	ENSG00000108797	CNTNAP1	1.4024	0.0635208	0.160795	0.0668091	0.124122	6.27077e-11	4.39455e-10	28	30	30	C2	Respiratory. lung (GTEx)	EpiXcan	0.958766	lung	0.999981
1011	ENSG00000115109	EPB41L5	1.40174	0.163098	0.160994	0.00829309	0.0163235	0.0214703	0.0541844	14	19	19	C2	Respiratory. lung (GTEx)	EpiXcan	0.958766	lung	0.999981
1012	ENSG00000176731	C8orf59	1.40137	0.103305	0.161103	0.0208268	0.0754849	4.57879e-07	2.12111e-06	16	18	18	C2	Respiratory. lung (GTEx)	EpiXcan	0.958766	lung	0.999981
1013	ENSG00000243554	AC004967.1	1.39964	0.0425864	0.16162	0.12404	0.155335	6.81652e-14	6.14891e-13	38	45	45	C2	Respiratory. lung (GTEx)	EpiXcan	0.958766	lung	0.999981
1014	ENSG00000166478	ZNF143	-1.39821	-0.0992385	0.162051	0.0227871	0.0746687	4.6207e-07	2.13847e-06	12	15	15	C2	Respiratory. lung (GTEx)	EpiXcan	0.958766	lung	0.999981
1015	ENSG00000198755	RPL10A	-1.39764	-0.0379702	0.162223	0.157239	0.236466	8.21537e-22	1.28879e-20	17	19	19	C2	Respiratory. lung (GTEx)	EpiXcan	0.958766	lung	0.999981
1016	ENSG00000260077	AC104794.2	1.39601	0.0639788	0.16271	0.0545839	0.103091	2.69082e-09	1.61024e-08	30	36	36	C2	Respiratory. lung (GTEx)	EpiXcan	0.958766	lung	0.999981
1017	ENSG00000074621	SLC24A1	-1.3956	-0.287501	0.162835	0.00230584	0.0336587	0.000968547	0.00294134	6	10	10	C2	Respiratory. lung (GTEx)	EpiXcan	0.958766	lung	0.999981
1018	ENSG00000197008	ZNF138	1.39551	0.0503833	0.162863	0.098821	0.126989	3.98901e-11	2.83953e-10	28	30	30	C2	Respiratory. lung (GTEx)	EpiXcan	0.958766	lung	0.999981
1019	ENSG00000145020	AMT	-1.39512	-0.0284362	0.16298	0.250846	0.489419	1.17489e-54	8.44052e-53	11	14	14	C2	Respiratory. lung (GTEx)	EpiXcan	0.958766	lung	0.999981
1020	ENSG00000164398	ACSL6	-1.39493	-0.314945	0.163035	0.00211861	0.0117183	0.0528645	0.124887	8	10	10	C2	Respiratory. lung (GTEx)	EpiXcan	0.958766	lung	0.999981
1021	ENSG00000100239	PPP6R2	-1.3949	-0.0848321	0.163045	0.0348824	0.0772777	4.18828e-07	1.95318e-06	14	19	19	C2	Respiratory. lung (GTEx)	EpiXcan	0.958766	lung	0.999981
1022	ENSG00000135124	P2RX4	1.39477	0.0518506	0.163085	0.0818081	0.167464	7.44491e-15	7.15825e-14	18	23	23	C2	Respiratory. lung (GTEx)	EpiXcan	0.958766	lung	0.999981
1023	ENSG00000170264	FAM161A	1.39467	0.158105	0.163116	0.0077296	0.0268774	0.00329739	0.00935274	6	7	7	C2	Respiratory. lung (GTEx)	EpiXcan	0.958766	lung	0.999981
1024	ENSG00000150627	WDR17	-1.39414	-0.0597542	0.163275	0.0672606	0.0854622	6.92844e-08	3.53977e-07	15	18	18	C2	Respiratory. lung (GTEx)	EpiXcan	0.958766	lung	0.999981
1025	ENSG00000165714	BORCS5	-1.39398	-0.117169	0.163323	0.014831	0.0143768	0.0317791	0.0780398	15	17	17	C2	Respiratory. lung (GTEx)	EpiXcan	0.958766	lung	0.999981
1026	ENSG00000167325	RRM1	1.39361	0.044664	0.163435	0.11842	0.186559	1.97314e-16	2.15279e-15	17	20	20	C2	Respiratory. lung (GTEx)	EpiXcan	0.958766	lung	0.999981
1027	ENSG00000147654	EBAG9	1.39332	0.0973704	0.163524	0.0222939	0.058649	1.21015e-05	4.69614e-05	24	31	31	C2	Respiratory. lung (GTEx)	EpiXcan	0.958766	lung	0.999981
1028	ENSG00000109472	CPE	1.39316	0.0814735	0.163572	0.033431	0.0818567	7.91314e-08	4.01795e-07	25	25	25	C2	Respiratory. lung (GTEx)	EpiXcan	0.958766	lung	0.999981
1029	ENSG00000196756	SNHG17	-1.3928	-0.0332023	0.163679	0.215049	0.535742	2.53677e-62	2.75485e-60	19	23	23	C2	Respiratory. lung (GTEx)	EpiXcan	0.958766	lung	0.999981
1030	ENSG00000130332	LSM7	1.39202	0.0525317	0.163916	0.098574	0.332705	2.09629e-31	5.50974e-30	12	16	16	C2	Respiratory. lung (GTEx)	EpiXcan	0.958766	lung	0.999981
1031	ENSG00000255561	FDXACB1	-1.39159	-0.0938465	0.164047	0.0235726	0.020475	0.00958818	0.0255023	15	15	15	C2	Respiratory. lung (GTEx)	EpiXcan	0.958766	lung	0.999981
1032	ENSG00000102910	LONP2	-1.39039	-0.109107	0.164411	0.0216955	0.354418	4.2987e-34	1.28129e-32	19	24	24	C2	Respiratory. lung (GTEx)	EpiXcan	0.958766	lung	0.999981
1033	ENSG00000169660	HEXDC	-1.38848	-0.0424198	0.164992	0.115838	0.398658	7.84412e-40	3.00241e-38	15	19	19	C2	Respiratory. lung (GTEx)	EpiXcan	0.958766	lung	0.999981
1034	ENSG00000105726	ATP13A1	-1.3884	-0.160147	0.165017	0.0107583	0.0332641	0.000990219	0.00300259	5	5	5	C2	Respiratory. lung (GTEx)	EpiXcan	0.958766	lung	0.999981
1035	ENSG00000174684	B4GAT1	1.38787	0.0530968	0.165175	0.0691189	0.112118	4.32933e-10	2.79105e-09	22	25	25	C2	Respiratory. lung (GTEx)	EpiXcan	0.958766	lung	0.999981
1036	ENSG00000177076	ACER2	-1.38747	-0.0927015	0.165299	0.0359251	0.0290734	0.00226569	0.00656736	35	44	44	C2	Respiratory. lung (GTEx)	EpiXcan	0.958766	lung	0.999981
1037	ENSG00000053371	AKR7A2	-1.38731	-0.0681561	0.165348	0.0466162	0.0549891	2.08536e-05	7.86584e-05	34	43	43	C2	Respiratory. lung (GTEx)	EpiXcan	0.958766	lung	0.999981
1038	ENSG00000104626	ERI1	-1.3866	-0.106871	0.165562	0.0203474	0.10153	3.7734e-09	2.22294e-08	5	7	7	C2	Respiratory. lung (GTEx)	EpiXcan	0.958766	lung	0.999981
1039	ENSG00000144218	AFF3	1.38578	0.0668376	0.165813	0.0463862	0.060096	7.33244e-06	2.9215e-05	34	36	36	C2	Respiratory. lung (GTEx)	EpiXcan	0.958766	lung	0.999981
1040	ENSG00000145214	DGKQ	-1.38529	-0.0310521	0.165964	0.238365	0.622615	5.37866e-80	1.42169e-77	35	43	43	C2	Respiratory. lung (GTEx)	EpiXcan	0.958766	lung	0.999981
1041	ENSG00000198168	SVIP	-1.38478	-0.0497343	0.166118	0.0889144	0.233935	5.57155e-21	8.38366e-20	8	13	13	C2	Respiratory. lung (GTEx)	EpiXcan	0.958766	lung	0.999981
1042	ENSG00000010270	STARD3NL	1.3841	0.0448681	0.166328	0.148489	0.130861	1.82019e-11	1.34206e-10	101	125	125	C2	Respiratory. lung (GTEx)	EpiXcan	0.958766	lung	0.999981
1043	ENSG00000197362	ZNF786	1.38377	0.0360342	0.16643	0.173303	0.356266	2.25151e-34	6.78309e-33	11	14	14	C2	Respiratory. lung (GTEx)	EpiXcan	0.958766	lung	0.999981
1044	ENSG00000120457	KCNJ5	1.38345	0.11271	0.166528	0.0155946	0.0299285	0.00144562	0.00429427	11	12	12	C2	Respiratory. lung (GTEx)	EpiXcan	0.958766	lung	0.999981
1045	ENSG00000111696	NT5DC3	-1.38315	-0.0633701	0.166619	0.0558669	0.081042	1.26298e-07	6.24534e-07	7	8	8	C2	Respiratory. lung (GTEx)	EpiXcan	0.958766	lung	0.999981
1046	ENSG00000198890	PRMT6	-1.38281	-0.0556364	0.166723	0.0800061	0.15283	7.08653e-14	6.37606e-13	8	10	10	C2	Respiratory. lung (GTEx)	EpiXcan	0.958766	lung	0.999981
1047	ENSG00000123352	SPATS2	-1.38255	-0.1256	0.166802	0.0132286	0.015833	0.025213	0.0629944	24	27	27	C2	Respiratory. lung (GTEx)	EpiXcan	0.958766	lung	0.999981
1048	ENSG00000206535	LNP1	-1.3823	-0.0881674	0.166878	0.0294371	0.0806542	1.14473e-07	5.69882e-07	20	27	27	C2	Respiratory. lung (GTEx)	EpiXcan	0.958766	lung	0.999981
1049	ENSG00000125945	ZNF436	-1.3822	-0.0444455	0.166911	0.102597	0.182115	6.27171e-16	6.55674e-15	11	13	13	C2	Respiratory. lung (GTEx)	EpiXcan	0.958766	lung	0.999981
1050	ENSG00000204946	ZNF783	-1.37995	-0.0536652	0.167603	0.0943299	0.153321	7.83851e-14	7.0436e-13	13	16	16	C2	Respiratory. lung (GTEx)	EpiXcan	0.958766	lung	0.999981
1051	ENSG00000235609	AF127577.4	1.37963	0.153421	0.1677	0.0119359	0.0200779	0.0112492	0.0296388	12	15	15	C2	Respiratory. lung (GTEx)	EpiXcan	0.958766	lung	0.999981
1052	ENSG00000156172	C8orf37	-1.3795	-0.0574882	0.167742	0.0836799	0.178209	1.59967e-15	1.6099e-14	37	48	48	C2	Respiratory. lung (GTEx)	EpiXcan	0.958766	lung	0.999981
1053	ENSG00000176593	AC008969.1	1.37937	0.0658566	0.16778	0.0476209	0.266167	2.29668e-25	4.45009e-24	11	17	17	C2	Respiratory. lung (GTEx)	EpiXcan	0.958766	lung	0.999981
1054	ENSG00000123610	TNFAIP6	-1.3789	-0.108014	0.167926	0.018735	0.0214766	0.00853976	0.022857	30	37	37	C2	Respiratory. lung (GTEx)	EpiXcan	0.958766	lung	0.999981
1055	ENSG00000135441	BLOC1S1	1.37781	0.184815	0.168261	0.00639773	0.0278388	0.00265558	0.00763274	5	5	5	C2	Respiratory. lung (GTEx)	EpiXcan	0.958766	lung	0.999981
1056	ENSG00000160948	VPS28	1.37742	0.031872	0.168383	0.188091	0.471667	7.04945e-51	4.27514e-49	8	12	12	C2	Respiratory. lung (GTEx)	EpiXcan	0.958766	lung	0.999981
1057	ENSG00000170801	HTRA3	1.37702	0.135889	0.168506	0.0189447	0.011467	0.0556204	0.130846	20	27	27	C2	Respiratory. lung (GTEx)	EpiXcan	0.958766	lung	0.999981
1058	ENSG00000187953	PMS2CL	-1.37673	-0.0481729	0.168595	0.093397	0.2092	1.94135e-18	2.41961e-17	30	42	42	C2	Respiratory. lung (GTEx)	EpiXcan	0.958766	lung	0.999981
1059	ENSG00000185298	CCDC137	-1.37581	-0.0414306	0.16888	0.112667	0.235534	3.12862e-22	5.02049e-21	39	46	46	C2	Respiratory. lung (GTEx)	EpiXcan	0.958766	lung	0.999981
1060	ENSG00000099804	CDC34	-1.3756	-0.173843	0.168946	0.00864908	0.0593844	1.0428e-05	4.07492e-05	3	5	5	C2	Respiratory. lung (GTEx)	EpiXcan	0.958766	lung	0.999981
1061	ENSG00000100099	HPS4	1.37518	0.064702	0.169076	0.0654118	0.196652	2.7994e-17	3.26262e-16	17	21	21	C2	Respiratory. lung (GTEx)	EpiXcan	0.958766	lung	0.999981
1062	ENSG00000124593	AL365205.1	1.37512	0.0825661	0.169095	0.0366818	0.0126002	0.0410448	0.099086	40	52	52	C2	Respiratory. lung (GTEx)	EpiXcan	0.958766	lung	0.999981
1063	ENSG00000163389	POGLUT1	-1.3746	-0.0278225	0.169256	0.260668	0.368387	7.90585e-36	2.55191e-34	43	47	47	C2	Respiratory. lung (GTEx)	EpiXcan	0.958766	lung	0.999981
1064	ENSG00000136999	NOV	1.37458	0.0783545	0.169261	0.0369244	0.153894	8.30198e-14	7.44098e-13	13	16	16	C2	Respiratory. lung (GTEx)	EpiXcan	0.958766	lung	0.999981
1065	ENSG00000257727	CNPY2	-1.374	-0.160722	0.169441	0.0113005	0.0581206	1.18639e-05	4.61287e-05	10	11	11	C2	Respiratory. lung (GTEx)	EpiXcan	0.958766	lung	0.999981
1066	ENSG00000213614	HEXA	1.3737	0.102807	0.169536	0.0275998	0.0626462	6.13693e-06	2.46976e-05	21	24	24	C2	Respiratory. lung (GTEx)	EpiXcan	0.958766	lung	0.999981
1067	ENSG00000136888	ATP6V1G1	1.37314	0.148398	0.16971	0.012517	0.0141746	0.0325228	0.0797639	7	8	8	C2	Respiratory. lung (GTEx)	EpiXcan	0.958766	lung	0.999981
1068	ENSG00000234444	ZNF736	-1.3728	-0.0294121	0.169816	0.271815	0.284896	2.07343e-27	4.57428e-26	44	53	53	C2	Respiratory. lung (GTEx)	EpiXcan	0.958766	lung	0.999981
1069	ENSG00000166750	SLFN5	-1.37264	-0.0594166	0.169865	0.0506917	0.284774	4.97678e-26	1.00897e-24	6	8	8	C2	Respiratory. lung (GTEx)	EpiXcan	0.958766	lung	0.999981
1070	ENSG00000231365	AL359915.2	-1.37189	-0.027761	0.170099	0.241718	0.477278	3.17119e-51	1.95706e-49	19	24	24	C2	Respiratory. lung (GTEx)	EpiXcan	0.958766	lung	0.999981
1071	ENSG00000221995	TIAF1	1.37118	0.101954	0.170318	0.021219	0.0161778	0.0230265	0.0578407	14	16	16	C2	Respiratory. lung (GTEx)	EpiXcan	0.958766	lung	0.999981
1072	ENSG00000146540	C7orf50	1.36978	0.086952	0.170754	0.0291787	0.0236662	0.00581918	0.0159376	15	18	18	C2	Respiratory. lung (GTEx)	EpiXcan	0.958766	lung	0.999981
1073	ENSG00000169032	MAP2K1	-1.36966	-0.130969	0.170794	0.0140697	0.0229347	0.00659627	0.0179431	15	16	16	C2	Respiratory. lung (GTEx)	EpiXcan	0.958766	lung	0.999981
1074	ENSG00000121068	TBX2	1.36949	0.141255	0.170845	0.0102622	0.0343333	0.000696844	0.00215308	5	5	5	C2	Respiratory. lung (GTEx)	EpiXcan	0.958766	lung	0.999981
1075	ENSG00000175582	RAB6A	-1.36937	-0.0959949	0.170883	0.021816	0.0751064	5.90196e-07	2.69581e-06	9	12	12	C2	Respiratory. lung (GTEx)	EpiXcan	0.958766	lung	0.999981
1076	ENSG00000117533	VAMP4	-1.36852	-0.104321	0.171151	0.0195183	0.0696131	1.6712e-06	7.23482e-06	5	5	5	C2	Respiratory. lung (GTEx)	EpiXcan	0.958766	lung	0.999981
1077	ENSG00000110169	HPX	-1.36812	-0.111964	0.171276	0.0197098	0.0396313	0.000362172	0.00116102	14	15	15	C2	Respiratory. lung (GTEx)	EpiXcan	0.958766	lung	0.999981
1078	ENSG00000138095	LRPPRC	-1.36772	-0.172982	0.171398	0.00813489	0.230724	1.40012e-20	2.04528e-19	12	27	27	C2	Respiratory. lung (GTEx)	EpiXcan	0.958766	lung	0.999981
1079	ENSG00000162434	JAK1	-1.36707	-0.0872789	0.171604	0.0295129	0.0234096	0.00620639	0.0169417	29	34	34	C2	Respiratory. lung (GTEx)	EpiXcan	0.958766	lung	0.999981
1080	ENSG00000157168	NRG1	-1.36581	-0.09635	0.171998	0.0227736	0.0220326	0.00638003	0.0173921	15	19	19	C2	Respiratory. lung (GTEx)	EpiXcan	0.958766	lung	0.999981
1081	ENSG00000196312	MFSD14C	-1.36523	-0.123273	0.172179	0.0121331	0.0124878	0.0442501	0.106147	13	19	19	C2	Respiratory. lung (GTEx)	EpiXcan	0.958766	lung	0.999981
1082	ENSG00000234585	CCT6P3	1.36383	0.0202551	0.17262	0.481382	0.60699	8.45952e-77	1.82322e-74	41	44	44	C2	Respiratory. lung (GTEx)	EpiXcan	0.958766	lung	0.999981
1083	ENSG00000269352	PTOV1-AS2	1.3638	0.105799	0.172631	0.0190883	0.0139575	0.0349992	0.0854337	20	26	26	C2	Respiratory. lung (GTEx)	EpiXcan	0.958766	lung	0.999981
1084	ENSG00000172403	SYNPO2	1.36341	0.141295	0.172754	0.00962764	0.0100158	0.0724776	0.166068	10	11	11	C2	Respiratory. lung (GTEx)	EpiXcan	0.958766	lung	0.999981
1085	ENSG00000006453	BAIAP2L1	-1.36334	-0.103647	0.172774	0.0229605	0.0573523	1.38707e-05	5.33978e-05	8	8	8	C2	Respiratory. lung (GTEx)	EpiXcan	0.958766	lung	0.999981
1086	ENSG00000204084	INPP5B	-1.3632	-0.0370961	0.172819	0.165937	0.310793	1.78213e-29	4.31934e-28	32	36	36	C2	Respiratory. lung (GTEx)	EpiXcan	0.958766	lung	0.999981
1087	ENSG00000086205	FOLH1	1.36317	0.103123	0.172829	0.0231076	0.0761287	3.46423e-07	1.63457e-06	23	29	29	C2	Respiratory. lung (GTEx)	EpiXcan	0.958766	lung	0.999981
1088	ENSG00000196793	ZNF239	1.36309	0.18313	0.172855	0.00631891	0.0931902	2.04016e-08	1.10649e-07	2	3	3	C2	Respiratory. lung (GTEx)	EpiXcan	0.958766	lung	0.999981
1089	ENSG00000130363	RSPH3	1.3622	0.126037	0.173134	0.00982418	0.118814	1.79355e-10	1.19419e-09	5	6	6	C2	Respiratory. lung (GTEx)	EpiXcan	0.958766	lung	0.999981
1090	ENSG00000085511	MAP3K4	1.36176	0.213157	0.173275	0.00418695	0.0265537	0.00365518	0.0102864	2	2	2	C2	Respiratory. lung (GTEx)	EpiXcan	0.958766	lung	0.999981
1091	ENSG00000149090	PAMR1	1.36173	0.129227	0.173284	0.0125557	0.0769276	4.77573e-07	2.20511e-06	14	16	16	C2	Respiratory. lung (GTEx)	EpiXcan	0.958766	lung	0.999981
1092	ENSG00000172262	ZNF131	1.36155	0.0787498	0.17334	0.0391439	0.013558	0.0365451	0.08899	27	31	31	C2	Respiratory. lung (GTEx)	EpiXcan	0.958766	lung	0.999981
1093	ENSG00000161542	PRPSAP1	1.36104	0.239703	0.1735	0.00366428	0.0388683	0.000396191	0.0012617	1	2	2	C2	Respiratory. lung (GTEx)	EpiXcan	0.958766	lung	0.999981
1094	ENSG00000121289	CEP89	-1.36058	-0.0863698	0.173646	0.0281558	0.070952	1.20882e-06	5.32023e-06	21	23	23	C2	Respiratory. lung (GTEx)	EpiXcan	0.958766	lung	0.999981
1095	ENSG00000219665	AC008770.1	1.36028	0.0553442	0.173742	0.0538495	0.117129	1.70302e-10	1.13608e-09	31	37	37	C2	Respiratory. lung (GTEx)	EpiXcan	0.958766	lung	0.999981
1096	ENSG00000272578	AP000347.1	1.36005	0.0694714	0.173814	0.0476847	0.103818	3.50788e-09	2.07437e-08	22	34	34	C2	Respiratory. lung (GTEx)	EpiXcan	0.958766	lung	0.999981
1097	ENSG00000206562	METTL6	1.36004	0.093149	0.173817	0.0247704	0.0417042	0.000188432	0.000628509	15	17	17	C2	Respiratory. lung (GTEx)	EpiXcan	0.958766	lung	0.999981
1098	ENSG00000182165	TP53TG1	1.35678	0.100246	0.174851	0.0397479	0.0894222	3.91467e-08	2.05627e-07	17	18	18	C2	Respiratory. lung (GTEx)	EpiXcan	0.959427	lung	0.999981
1099	ENSG00000197444	OGDHL	-1.35663	-1.29064	0.1749	0.000129645	0.0809917	1.92541e-07	9.3559e-07	1	2	2	C2	Respiratory. lung (GTEx)	EpiXcan	0.959427	lung	0.999981
1100	ENSG00000155366	RHOC	-1.35647	-0.0532354	0.17495	0.0791829	0.0203666	0.0106463	0.0281403	48	52	52	C2	Respiratory. lung (GTEx)	EpiXcan	0.959427	lung	0.999981
1101	ENSG00000141391	PRELID3A	1.35639	0.0496335	0.174976	0.0773582	0.336121	3.74067e-32	1.00969e-30	23	34	34	C2	Respiratory. lung (GTEx)	EpiXcan	0.959427	lung	0.999981
1102	ENSG00000197302	ZNF720	1.35608	0.0628953	0.175074	0.054383	0.063407	4.12693e-06	1.70242e-05	42	60	60	C2	Respiratory. lung (GTEx)	EpiXcan	0.959427	lung	0.999981
1103	ENSG00000108666	C17orf75	-1.35588	-0.0486251	0.175137	0.0925193	0.146198	4.87544e-13	4.13689e-12	18	20	20	C2	Respiratory. lung (GTEx)	EpiXcan	0.959427	lung	0.999981
1104	ENSG00000205269	TMEM170B	-1.35577	-0.10362	0.175174	0.0151197	0.0416081	0.000244758	0.000803191	6	6	6	C2	Respiratory. lung (GTEx)	EpiXcan	0.959427	lung	0.999981
1105	ENSG00000184517	ZFP1	1.35567	0.0614084	0.175205	0.0582507	0.131888	7.97802e-12	6.09401e-11	22	25	25	C2	Respiratory. lung (GTEx)	EpiXcan	0.959427	lung	0.999981
1106	ENSG00000174080	CTSF	1.35309	0.0537067	0.176026	0.0675993	0.100345	6.6025e-09	3.783e-08	16	20	20	C2	Respiratory. lung (GTEx)	EpiXcan	0.961736	lung	0.999981
1107	ENSG00000183340	JRKL	-1.35273	-0.296553	0.176141	0.00515938	0.0122969	0.0468927	0.111949	2	2	2	C2	Respiratory. lung (GTEx)	EpiXcan	0.961736	lung	0.999981
1108	ENSG00000198198	SZT2	-1.35234	-0.224454	0.176268	0.00438406	0.0174082	0.0173483	0.0443976	6	8	8	C2	Respiratory. lung (GTEx)	EpiXcan	0.961736	lung	0.999981
1109	ENSG00000182718	ANXA2	1.35092	0.0991816	0.176721	0.0219147	0.0420981	0.000206479	0.000685116	16	18	18	C2	Respiratory. lung (GTEx)	EpiXcan	0.961736	lung	0.999981
1110	ENSG00000157306	ZFHX2-AS1	-1.35085	-0.0999135	0.176745	0.0251102	0.0721412	7.60111e-07	3.42723e-06	5	5	5	C2	Respiratory. lung (GTEx)	EpiXcan	0.961736	lung	0.999981
1111	ENSG00000273270	AC090114.2	1.35082	0.039066	0.176754	0.125146	0.252226	1.36383e-22	2.2504e-21	59	79	79	C2	Respiratory. lung (GTEx)	EpiXcan	0.961736	lung	0.999981
1112	ENSG00000088888	MAVS	1.35068	0.0894399	0.176798	0.0256753	0.057656	1.2554e-05	4.8657e-05	5	5	5	C2	Respiratory. lung (GTEx)	EpiXcan	0.961736	lung	0.999981
1113	ENSG00000205593	DENND6B	1.34924	0.0544038	0.17726	0.0773784	0.141266	2.71376e-12	2.16869e-11	16	19	19	C2	Respiratory. lung (GTEx)	EpiXcan	0.961736	lung	0.999981
1114	ENSG00000204161	C10orf128	1.34859	0.0517138	0.177468	0.0712157	0.0584732	1.04877e-05	4.09596e-05	54	60	60	C2	Respiratory. lung (GTEx)	EpiXcan	0.961736	lung	0.999981
1115	ENSG00000182836	PLCXD3	-1.34814	-0.0664163	0.177615	0.0553958	0.0719262	9.86833e-07	4.39712e-06	45	52	52	C2	Respiratory. lung (GTEx)	EpiXcan	0.961736	lung	0.999981
1116	ENSG00000139531	SUOX	1.34635	0.0459135	0.178189	0.0826132	0.288752	2.67352e-26	5.53226e-25	21	27	27	C2	Respiratory. lung (GTEx)	EpiXcan	0.961736	lung	0.999981
1117	ENSG00000186834	HEXIM1	-1.34578	-0.096916	0.178374	0.0193946	0.0285639	0.00239703	0.00692228	10	13	13	C2	Respiratory. lung (GTEx)	EpiXcan	0.961736	lung	0.999981
1118	ENSG00000062524	LTK	1.34561	0.0196148	0.178429	0.496772	0.639278	2.92168e-84	1.20382e-81	35	39	39	C2	Respiratory. lung (GTEx)	EpiXcan	0.961736	lung	0.999981
1119	ENSG00000064547	LPAR2	1.34534	0.0464528	0.178516	0.104995	0.163537	8.54798e-15	8.16839e-14	11	11	11	C2	Respiratory. lung (GTEx)	EpiXcan	0.961736	lung	0.999981
1120	ENSG00000178538	CA8	-1.34413	-0.0420995	0.178907	0.107221	0.239665	6.40848e-22	1.01442e-20	72	94	94	C2	Respiratory. lung (GTEx)	EpiXcan	0.961736	lung	0.999981
1121	ENSG00000259877	AC009113.1	-1.34378	-0.110238	0.179019	0.0154104	0.0646951	3.73414e-06	1.54951e-05	6	9	9	C2	Respiratory. lung (GTEx)	EpiXcan	0.961736	lung	0.999981
1122	ENSG00000013573	DDX11	1.34358	0.0228569	0.179085	0.495798	0.672718	7.86129e-95	5.24423e-92	42	48	48	C2	Respiratory. lung (GTEx)	EpiXcan	0.961736	lung	0.999981
1123	ENSG00000171824	EXOSC10	1.34349	0.0774482	0.179113	0.0453621	0.0787468	3.21057e-07	1.52258e-06	34	43	43	C2	Respiratory. lung (GTEx)	EpiXcan	0.961736	lung	0.999981
1124	ENSG00000198756	COLGALT2	-1.34324	-0.0306951	0.179193	0.190085	0.149534	4.5879e-13	3.90237e-12	89	102	102	C2	Respiratory. lung (GTEx)	EpiXcan	0.961736	lung	0.999981
1125	ENSG00000103326	CAPN15	1.34317	0.0928679	0.179217	0.0249913	0.130775	1.23257e-11	9.25849e-11	5	7	7	C2	Respiratory. lung (GTEx)	EpiXcan	0.961736	lung	0.999981
1126	ENSG00000138346	DNA2	1.34261	0.0271469	0.179399	0.274354	0.432946	2.85889e-45	1.39548e-43	30	36	36	C2	Respiratory. lung (GTEx)	EpiXcan	0.961736	lung	0.999981
1127	ENSG00000122965	RBM19	1.34085	0.06032	0.179969	0.0647241	0.16652	1.45216e-14	1.36808e-13	5	7	7	C2	Respiratory. lung (GTEx)	EpiXcan	0.961736	lung	0.999981
1128	ENSG00000166793	YPEL4	1.34038	0.060424	0.180123	0.0497037	0.176327	1.75481e-15	1.75845e-14	11	15	15	C2	Respiratory. lung (GTEx)	EpiXcan	0.961736	lung	0.999981
1129	ENSG00000197081	IGF2R	-1.34005	-0.100879	0.180229	0.0226492	0.0229404	0.00641437	0.0174755	35	47	47	C2	Respiratory. lung (GTEx)	EpiXcan	0.961736	lung	0.999981
1130	ENSG00000015532	XYLT2	1.3399	0.0816907	0.180279	0.0339089	0.0428737	0.000181789	0.000607802	22	26	26	C2	Respiratory. lung (GTEx)	EpiXcan	0.961736	lung	0.999981
1131	ENSG00000110492	MDK	-1.33963	-0.17211	0.180366	0.0108737	0.0529248	2.49246e-05	9.27159e-05	8	10	10	C2	Respiratory. lung (GTEx)	EpiXcan	0.961736	lung	0.999981
1132	ENSG00000116679	IVNS1ABP	-1.33881	-0.168236	0.180633	0.00851818	0.17238	1.77388e-15	1.77629e-14	5	7	7	C2	Respiratory. lung (GTEx)	EpiXcan	0.961736	lung	0.999981
1133	ENSG00000161813	LARP4	1.3384	0.0760964	0.180765	0.0332312	0.06377	4.38268e-06	1.79839e-05	22	26	26	C2	Respiratory. lung (GTEx)	EpiXcan	0.961736	lung	0.999981
1134	ENSG00000149231	CCDC82	-1.3382	-0.0187505	0.180832	0.469001	0.555448	1.33467e-65	1.65463e-63	21	23	23	C2	Respiratory. lung (GTEx)	EpiXcan	0.961736	lung	0.999981
1135	ENSG00000188895	MSL1	-1.33637	-0.0648708	0.181428	0.0490135	0.108084	1.31448e-09	8.08718e-09	16	18	18	C2	Respiratory. lung (GTEx)	EpiXcan	0.961736	lung	0.999981
1136	ENSG00000084444	FAM234B	-1.3362	-0.0546562	0.181485	0.0638843	0.108714	9.1973e-10	5.75715e-09	65	71	71	C2	Respiratory. lung (GTEx)	EpiXcan	0.961736	lung	0.999981
1137	ENSG00000203644	AC083799.1	1.33526	0.222187	0.181792	0.0033891	0.0197944	0.0115969	0.0304862	5	6	6	C2	Respiratory. lung (GTEx)	EpiXcan	0.961736	lung	0.999981
1138	ENSG00000213523	SRA1	-1.33451	-0.0730754	0.182036	0.0344245	0.0548862	2.22832e-05	8.35784e-05	12	14	14	C2	Respiratory. lung (GTEx)	EpiXcan	0.961736	lung	0.999981
1139	ENSG00000236104	ZBTB22	1.33437	0.103057	0.182082	0.0185011	0.0566561	1.35739e-05	5.23415e-05	14	19	19	C2	Respiratory. lung (GTEx)	EpiXcan	0.961736	lung	0.999981
1140	ENSG00000161204	ABCF3	-1.33398	-0.156951	0.182211	0.0102483	0.0930808	1.6282e-08	8.94136e-08	9	12	12	C2	Respiratory. lung (GTEx)	EpiXcan	0.961736	lung	0.999981
1141	ENSG00000053747	LAMA3	1.33347	0.273318	0.182379	0.0039024	0.0442221	0.000131904	0.000447963	9	12	12	C2	Respiratory. lung (GTEx)	EpiXcan	0.961736	lung	0.999981
1142	ENSG00000113621	TXNDC15	1.33334	0.0788953	0.182419	0.0300161	0.0740779	6.76916e-07	3.06891e-06	24	30	30	C2	Respiratory. lung (GTEx)	EpiXcan	0.961736	lung	0.999981
1143	ENSG00000151883	PARP8	-1.33302	-0.0475948	0.182524	0.096175	0.212075	6.32299e-19	8.25525e-18	18	22	22	C2	Respiratory. lung (GTEx)	EpiXcan	0.961736	lung	0.999981
1144	ENSG00000057704	TMCC3	1.33186	0.0513843	0.182907	0.0719894	0.0983424	4.26967e-09	2.49224e-08	40	53	53	C2	Respiratory. lung (GTEx)	EpiXcan	0.961736	lung	0.999981
1145	ENSG00000242173	ARHGDIG	1.3314	0.0849628	0.183057	0.0288266	0.0386461	0.000409895	0.00130327	18	19	19	C2	Respiratory. lung (GTEx)	EpiXcan	0.961736	lung	0.999981
1146	ENSG00000136824	SMC2	-1.33134	-0.0890853	0.183079	0.0247117	0.0455622	0.000108571	0.000372332	17	21	21	C2	Respiratory. lung (GTEx)	EpiXcan	0.961736	lung	0.999981
1147	ENSG00000171357	LURAP1	-1.33048	-0.0279156	0.183359	0.236056	0.40905	1.89634e-41	7.9777e-40	20	24	24	C2	Respiratory. lung (GTEx)	EpiXcan	0.961736	lung	0.999981
1148	ENSG00000135930	EIF4E2	-1.33046	-0.230325	0.183366	0.00516228	0.0569617	1.41871e-05	5.44812e-05	7	13	13	C2	Respiratory. lung (GTEx)	EpiXcan	0.961736	lung	0.999981
1149	ENSG00000152475	ZNF837	-1.33	-0.182592	0.183518	0.0054786	0.0272428	0.00316786	0.00900357	9	16	16	C2	Respiratory. lung (GTEx)	EpiXcan	0.961736	lung	0.999981
1150	ENSG00000256771	ZNF253	1.32977	0.0720921	0.183594	0.0396887	0.0649686	3.21189e-06	1.34154e-05	42	52	52	C2	Respiratory. lung (GTEx)	EpiXcan	0.961736	lung	0.999981
1151	ENSG00000257218	GATC	1.32952	0.0484619	0.183676	0.0828331	0.0341852	0.000875951	0.00267172	51	60	60	C2	Respiratory. lung (GTEx)	EpiXcan	0.961736	lung	0.999981
1152	ENSG00000228544	CCDC183-AS1	-1.32945	-0.230044	0.1837	0.00561204	0.0318715	0.00136794	0.00407473	2	3	3	C2	Respiratory. lung (GTEx)	EpiXcan	0.961736	lung	0.999981
1153	ENSG00000114631	PODXL2	-1.32788	-0.132053	0.184217	0.0126983	0.0105515	0.066422	0.15317	12	16	16	C2	Respiratory. lung (GTEx)	EpiXcan	0.961736	lung	0.999981
1154	ENSG00000258727	AL135999.1	-1.3277	-0.0579335	0.184276	0.0729544	0.160594	3.43157e-14	3.15026e-13	4	4	4	C2	Respiratory. lung (GTEx)	EpiXcan	0.961736	lung	0.999981
1155	ENSG00000164161	HHIP	1.32695	0.0910956	0.184525	0.0219233	0.0185015	0.0153837	0.0396888	47	55	55	C2	Respiratory. lung (GTEx)	EpiXcan	0.961736	lung	0.999981
1156	ENSG00000100429	HDAC10	1.32694	0.0415174	0.18453	0.113555	0.310496	1.56505e-29	3.80639e-28	9	13	13	C2	Respiratory. lung (GTEx)	EpiXcan	0.961736	lung	0.999981
1157	ENSG00000104714	ERICH1	-1.32683	-0.0746441	0.184564	0.0269798	0.0168004	0.0176086	0.0450227	19	23	23	C2	Respiratory. lung (GTEx)	EpiXcan	0.961736	lung	0.999981
1158	ENSG00000111254	AKAP3	-1.32636	-0.0325303	0.18472	0.178984	0.292808	5.12715e-27	1.10672e-25	8	8	8	C2	Respiratory. lung (GTEx)	EpiXcan	0.961736	lung	0.999981
1159	ENSG00000167785	ZNF558	-1.32555	-0.0842392	0.184988	0.0330015	0.0655995	1.94544e-06	8.34465e-06	15	18	18	C2	Respiratory. lung (GTEx)	EpiXcan	0.961736	lung	0.999981
1160	ENSG00000271335	AL117336.3	-1.32547	-0.0351461	0.185015	0.167693	0.322876	2.7617e-30	6.93344e-29	64	72	72	C2	Respiratory. lung (GTEx)	EpiXcan	0.961736	lung	0.999981
1161	ENSG00000136875	PRPF4	-1.32538	-0.0278753	0.185045	0.247763	0.366462	4.29935e-36	1.41384e-34	22	22	22	C2	Respiratory. lung (GTEx)	EpiXcan	0.961736	lung	0.999981
1162	ENSG00000136002	ARHGEF4	1.32507	0.119346	0.185148	0.0172508	0.0831015	9.32608e-08	4.69454e-07	5	7	7	C2	Respiratory. lung (GTEx)	EpiXcan	0.961736	lung	0.999981
1163	ENSG00000188312	CENPP	-1.32503	-0.0336068	0.185163	0.172556	0.293459	4.79606e-27	1.03846e-25	22	30	30	C2	Respiratory. lung (GTEx)	EpiXcan	0.961736	lung	0.999981
1164	ENSG00000138175	ARL3	1.32456	0.0815042	0.185318	0.0300145	0.0591765	1.01513e-05	3.97343e-05	15	19	19	C2	Respiratory. lung (GTEx)	EpiXcan	0.961736	lung	0.999981
1165	ENSG00000076555	ACACB	1.32428	0.0510103	0.18541	0.0650837	0.0338403	0.000800713	0.00245539	58	67	67	C2	Respiratory. lung (GTEx)	EpiXcan	0.961736	lung	0.999981
1166	ENSG00000172244	C5orf34	-1.32384	-0.104684	0.185555	0.0192807	0.0818679	1.47657e-07	7.2544e-07	17	22	22	C2	Respiratory. lung (GTEx)	EpiXcan	0.961736	lung	0.999981
1167	ENSG00000214922	HLA-F-AS1	1.32367	0.0810556	0.185612	0.0284371	0.144751	1.27069e-12	1.03676e-11	45	60	60	C2	Respiratory. lung (GTEx)	EpiXcan	0.961736	lung	0.999981
1168	ENSG00000244701	AC004918.1	1.32359	0.042973	0.18564	0.127329	0.16872	2.34764e-15	2.33581e-14	89	111	111	C2	Respiratory. lung (GTEx)	EpiXcan	0.961736	lung	0.999981
1169	ENSG00000112218	GPR63	-1.32264	-0.0500273	0.185957	0.100236	0.128656	3.09311e-11	2.23013e-10	53	62	62	C2	Respiratory. lung (GTEx)	EpiXcan	0.962552	lung	0.999981
1170	ENSG00000266714	MYO15B	-1.32194	-0.0527311	0.18619	0.0960223	0.241462	1.75389e-21	2.703e-20	19	26	26	C2	Respiratory. lung (GTEx)	EpiXcan	0.962935	lung	0.999981
1171	ENSG00000049167	ERCC8	-1.32071	-0.124052	0.186598	0.0122391	0.0616274	5.55346e-06	2.24851e-05	28	39	39	C2	Respiratory. lung (GTEx)	EpiXcan	0.963279	lung	0.999981
1172	ENSG00000167642	SPINT2	1.32051	0.135415	0.186666	0.00987659	0.0483283	5.52649e-05	0.000196649	15	21	21	C2	Respiratory. lung (GTEx)	EpiXcan	0.963279	lung	0.999981
1173	ENSG00000163875	MEAF6	-1.31985	-0.0628371	0.186885	0.0470895	0.121117	9.42303e-11	6.48366e-10	16	16	16	C2	Respiratory. lung (GTEx)	EpiXcan	0.963279	lung	0.999981
1174	ENSG00000031691	CENPQ	-1.31944	-0.0375965	0.187023	0.121231	0.3167	5.35812e-30	1.33325e-28	25	33	33	C2	Respiratory. lung (GTEx)	EpiXcan	0.963279	lung	0.999981
1175	ENSG00000180787	ZFP3	1.31909	0.0708787	0.187141	0.035773	0.0373737	0.000539889	0.00169429	40	48	48	C2	Respiratory. lung (GTEx)	EpiXcan	0.963279	lung	0.999981
1176	ENSG00000118418	HMGN3	1.31872	0.106545	0.187264	0.0270846	0.0380648	0.000347235	0.00111723	13	16	16	C2	Respiratory. lung (GTEx)	EpiXcan	0.963279	lung	0.999981
1177	ENSG00000157954	WIPI2	1.31795	0.0960827	0.187519	0.0207463	0.08797	4.69723e-08	2.45078e-07	8	9	9	C2	Respiratory. lung (GTEx)	EpiXcan	0.963279	lung	0.999981
1178	ENSG00000170917	NUDT6	-1.31788	-0.0613252	0.187545	0.0573296	0.0322913	0.00112229	0.00338183	66	76	76	C2	Respiratory. lung (GTEx)	EpiXcan	0.963279	lung	0.999981
1179	ENSG00000119986	AVPI1	-1.31745	-0.172505	0.187689	0.00674071	0.039404	0.000346109	0.00111386	7	8	8	C2	Respiratory. lung (GTEx)	EpiXcan	0.963279	lung	0.999981
1180	ENSG00000065600	TMEM206	-1.31697	-0.0913438	0.187849	0.0194255	0.0620786	6.38536e-06	2.56091e-05	15	18	18	C2	Respiratory. lung (GTEx)	EpiXcan	0.963283	lung	0.999981
1181	ENSG00000114904	NEK4	1.31632	0.0763376	0.188065	0.0289894	0.0633941	4.76174e-06	1.94595e-05	6	10	10	C2	Respiratory. lung (GTEx)	EpiXcan	0.963508	lung	0.999981
1182	ENSG00000223482	NUTM2A-AS1	-1.31568	-0.0633522	0.18828	0.0611025	0.0962255	7.17864e-09	4.10137e-08	20	25	25	C2	Respiratory. lung (GTEx)	EpiXcan	0.963508	lung	0.999981
1183	ENSG00000116675	DNAJC6	-1.31542	-0.109427	0.18837	0.0181632	0.016186	0.0228527	0.0574378	21	26	26	C2	Respiratory. lung (GTEx)	EpiXcan	0.963508	lung	0.999981
1184	ENSG00000159131	GART	1.31425	0.156372	0.188764	0.00663501	0.0119142	0.0510085	0.12093	7	11	11	C2	Respiratory. lung (GTEx)	EpiXcan	0.963997	lung	0.999981
1185	ENSG00000178187	ZNF454	-1.31391	-0.0541399	0.188875	0.0672838	0.13738	4.46009e-12	3.46584e-11	14	16	16	C2	Respiratory. lung (GTEx)	EpiXcan	0.963997	lung	0.999981
1186	ENSG00000168961	LGALS9	1.31301	0.0489322	0.189178	0.0823774	0.240269	1.56794e-21	2.42442e-20	9	11	11	C2	Respiratory. lung (GTEx)	EpiXcan	0.963997	lung	0.999981
1187	ENSG00000260565	ERVK13-1	1.31267	0.0495444	0.189295	0.0848649	0.33664	9.19599e-32	2.45384e-30	15	26	26	C2	Respiratory. lung (GTEx)	EpiXcan	0.963997	lung	0.999981
1188	ENSG00000196652	ZKSCAN5	-1.31207	-0.0861714	0.189496	0.0321906	0.0807621	2.20419e-07	1.06441e-06	38	42	42	C2	Respiratory. lung (GTEx)	EpiXcan	0.963997	lung	0.999981
1189	ENSG00000072840	EVC	-1.31172	-0.0553028	0.189615	0.0671168	0.132102	1.40749e-11	1.05216e-10	54	71	71	C2	Respiratory. lung (GTEx)	EpiXcan	0.963997	lung	0.999981
1190	ENSG00000171314	PGAM1	1.31163	0.103779	0.189646	0.0193808	0.119451	1.59227e-10	1.06473e-09	30	39	39	C2	Respiratory. lung (GTEx)	EpiXcan	0.963997	lung	0.999981
1191	ENSG00000185697	MYBL1	1.31131	0.146965	0.189752	0.00783351	0.0352658	0.000712484	0.00219686	12	15	15	C2	Respiratory. lung (GTEx)	EpiXcan	0.963997	lung	0.999981
1192	ENSG00000136630	HLX	-1.31087	-0.495556	0.1899	0.00121015	0.0101669	0.0728377	0.166838	1	1	1	C2	Respiratory. lung (GTEx)	EpiXcan	0.963997	lung	0.999981
1193	ENSG00000179588	ZFPM1	-1.30885	-0.0887299	0.190585	0.0248163	0.0107345	0.0662542	0.152833	32	42	42	C2	Respiratory. lung (GTEx)	EpiXcan	0.964331	lung	0.999981
1194	ENSG00000083097	DOPEY1	1.30743	0.025177	0.191068	0.296425	0.363376	6.68143e-36	2.1717e-34	105	122	122	C2	Respiratory. lung (GTEx)	EpiXcan	0.964331	lung	0.999981
1195	ENSG00000068745	IP6K2	-1.3073	-0.0586082	0.191112	0.0542558	0.102076	1.97365e-09	1.19744e-08	11	12	12	C2	Respiratory. lung (GTEx)	EpiXcan	0.964331	lung	0.999981
1196	ENSG00000160953	MUM1	-1.30678	-0.100474	0.191288	0.0214378	0.0449779	0.000129567	0.000440451	17	18	18	C2	Respiratory. lung (GTEx)	EpiXcan	0.964331	lung	0.999981
1197	ENSG00000141068	KSR1	-1.30556	-0.0841625	0.191701	0.0255127	0.0409984	0.000265546	0.00086694	12	17	17	C2	Respiratory. lung (GTEx)	EpiXcan	0.964331	lung	0.999981
1198	ENSG00000151773	CCDC122	-1.30467	-0.0505744	0.192005	0.0898599	0.290983	9.18567e-27	1.95863e-25	26	34	34	C2	Respiratory. lung (GTEx)	EpiXcan	0.964331	lung	0.999981
1199	ENSG00000102898	NUTF2	-1.30231	-0.0502738	0.19281	0.078714	0.022596	0.00717353	0.0194079	50	55	55	C2	Respiratory. lung (GTEx)	EpiXcan	0.964331	lung	0.999981
1200	ENSG00000136869	TLR4	1.30195	0.244187	0.192933	0.00441754	0.0111006	0.0610019	0.142171	11	13	13	C2	Respiratory. lung (GTEx)	EpiXcan	0.964331	lung	0.999981
1201	ENSG00000103642	LACTB	1.30177	0.123303	0.192996	0.012937	0.148945	3.92495e-13	3.35474e-12	6	10	10	C2	Respiratory. lung (GTEx)	EpiXcan	0.964331	lung	0.999981
1202	ENSG00000153956	CACNA2D1	1.30126	0.0772049	0.19317	0.0440839	0.0478914	7.54574e-05	0.000263613	31	35	35	C2	Respiratory. lung (GTEx)	EpiXcan	0.964331	lung	0.999981
1203	ENSG00000179397	CATSPERE	-1.30091	-0.105585	0.193291	0.0155887	0.031657	0.00121127	0.00363744	23	31	31	C2	Respiratory. lung (GTEx)	EpiXcan	0.964331	lung	0.999981
1204	ENSG00000261373	VPS9D1-AS1	-1.30019	-0.0484425	0.193537	0.0794174	0.174359	1.5145e-15	1.52637e-14	10	12	12	C2	Respiratory. lung (GTEx)	EpiXcan	0.964331	lung	0.999981
1205	ENSG00000168522	FNTA	1.29993	0.123942	0.193626	0.0148373	0.0450628	0.000122903	0.000418816	3	4	4	C2	Respiratory. lung (GTEx)	EpiXcan	0.964331	lung	0.999981
1206	ENSG00000090054	SPTLC1	-1.29985	-0.102293	0.193653	0.0199778	0.0733697	7.98794e-07	3.59354e-06	11	12	12	C2	Respiratory. lung (GTEx)	EpiXcan	0.964331	lung	0.999981
1207	ENSG00000221821	C6orf226	1.29925	0.0401174	0.193857	0.0975159	0.112822	3.97676e-10	2.57442e-09	30	33	33	C2	Respiratory. lung (GTEx)	EpiXcan	0.964331	lung	0.999981
1208	ENSG00000133401	PDZD2	1.29886	0.0943772	0.19399	0.0236746	0.0665966	2.38669e-06	1.01135e-05	12	18	18	C2	Respiratory. lung (GTEx)	EpiXcan	0.964331	lung	0.999981
1209	ENSG00000165275	TRMT10B	-1.29882	-0.0875057	0.194005	0.0235625	0.0498822	5.48598e-05	0.000195356	11	11	11	C2	Respiratory. lung (GTEx)	EpiXcan	0.964331	lung	0.999981
1210	ENSG00000121057	AKAP1	-1.29849	-0.0802188	0.194119	0.0293066	0.0518855	2.74967e-05	0.000101529	22	29	29	C2	Respiratory. lung (GTEx)	EpiXcan	0.964331	lung	0.999981
1211	ENSG00000167600	CYP2S1	1.29744	0.115291	0.194482	0.0166039	0.0786723	2.95424e-07	1.40768e-06	16	21	21	C2	Respiratory. lung (GTEx)	EpiXcan	0.964331	lung	0.999981
1212	ENSG00000185864	NPIPB4	1.2973	0.0925775	0.194528	0.0350516	0.21629	3.54043e-19	4.70123e-18	33	47	47	C2	Respiratory. lung (GTEx)	EpiXcan	0.964331	lung	0.999981
1213	ENSG00000260027	HOXB7	-1.29722	-0.224989	0.194554	0.00349547	0.0261744	0.00380113	0.0106692	2	3	3	C2	Respiratory. lung (GTEx)	EpiXcan	0.964331	lung	0.999981
1214	ENSG00000151725	CENPU	1.29479	0.0306111	0.195393	0.239125	0.141469	1.949e-12	1.57188e-11	105	129	129	C2	Respiratory. lung (GTEx)	EpiXcan	0.964331	lung	0.999981
1215	ENSG00000198598	MMP17	-1.29451	-0.0666468	0.195488	0.03085	0.0756804	3.83971e-07	1.79901e-06	19	30	30	C2	Respiratory. lung (GTEx)	EpiXcan	0.964331	lung	0.999981
1216	ENSG00000167969	ECI1	-1.29375	-0.108523	0.195753	0.0175911	0.0646857	4.24559e-06	1.74674e-05	3	3	3	C2	Respiratory. lung (GTEx)	EpiXcan	0.964331	lung	0.999981
1217	ENSG00000166166	TRMT61A	-1.29293	-0.133479	0.196036	0.0113063	0.0140246	0.0342546	0.083762	9	11	11	C2	Respiratory. lung (GTEx)	EpiXcan	0.964331	lung	0.999981
1218	ENSG00000186648	CARMIL3	-1.29281	-0.168897	0.196078	0.0077484	0.0157135	0.0258234	0.0643586	2	2	2	C2	Respiratory. lung (GTEx)	EpiXcan	0.964331	lung	0.999981
1219	ENSG00000157837	SPPL3	-1.29256	-0.0538871	0.196165	0.0776036	0.14368	1.5401e-12	1.25231e-11	15	18	18	C2	Respiratory. lung (GTEx)	EpiXcan	0.964331	lung	0.999981
1220	ENSG00000134897	BIVM	1.29215	0.0826541	0.196305	0.0248633	0.0522646	2.95654e-05	0.000108737	18	21	21	C2	Respiratory. lung (GTEx)	EpiXcan	0.964331	lung	0.999981
1221	ENSG00000263345	AC006435.2	-1.29212	-0.0701448	0.196314	0.0364884	0.0482458	5.28445e-05	0.000188659	25	28	28	C2	Respiratory. lung (GTEx)	EpiXcan	0.964331	lung	0.999981
1222	ENSG00000140386	SCAPER	1.29141	0.0308308	0.196562	0.192536	0.390403	6.92541e-39	2.53311e-37	34	42	42	C2	Respiratory. lung (GTEx)	EpiXcan	0.964331	lung	0.999981
1223	ENSG00000180902	D2HGDH	-1.29028	-0.0266011	0.196953	0.270027	0.40166	3.02213e-40	1.19596e-38	44	53	53	C2	Respiratory. lung (GTEx)	EpiXcan	0.964331	lung	0.999981
1224	ENSG00000272084	AL137127.1	1.28929	0.0613863	0.197297	0.0500514	0.0972654	6.63191e-09	3.7983e-08	6	9	9	C2	Respiratory. lung (GTEx)	EpiXcan	0.964331	lung	0.999981
1225	ENSG00000261098	AP000766.1	-1.289	-0.0803453	0.197398	0.0268258	0.143029	1.22158e-12	9.99018e-12	11	19	19	C2	Respiratory. lung (GTEx)	EpiXcan	0.964331	lung	0.999981
1226	ENSG00000172687	ZNF738	-1.28897	-0.0535612	0.197407	0.0540338	0.185777	1.08359e-16	1.2086e-15	27	38	38	C2	Respiratory. lung (GTEx)	EpiXcan	0.964331	lung	0.999981
1227	ENSG00000160284	SPATC1L	1.28831	0.0256487	0.197638	0.309877	0.532412	6.15108e-63	6.78508e-61	30	51	51	C2	Respiratory. lung (GTEx)	EpiXcan	0.964331	lung	0.999981
1228	ENSG00000128833	MYO5C	-1.28776	-0.178975	0.19783	0.00718157	0.0174092	0.0178884	0.0456993	12	17	17	C2	Respiratory. lung (GTEx)	EpiXcan	0.964331	lung	0.999981
1229	ENSG00000160753	RUSC1	-1.28756	-0.119899	0.197899	0.0121183	0.01062	0.0659091	0.152112	10	12	12	C2	Respiratory. lung (GTEx)	EpiXcan	0.964331	lung	0.999981
1230	ENSG00000133460	SLC2A11	-1.28746	-0.0419904	0.197934	0.142027	0.233087	6.49803e-22	1.02628e-20	28	29	29	C2	Respiratory. lung (GTEx)	EpiXcan	0.964331	lung	0.999981
1231	ENSG00000138796	HADH	1.28704	0.0601086	0.198079	0.0479819	0.0153888	0.0267656	0.0665058	60	68	68	C2	Respiratory. lung (GTEx)	EpiXcan	0.964331	lung	0.999981
1232	ENSG00000203993	ARRDC1-AS1	1.28662	0.09108	0.198227	0.0266215	0.0490261	6.54512e-05	0.000230436	16	21	21	C2	Respiratory. lung (GTEx)	EpiXcan	0.964331	lung	0.999981
1233	ENSG00000179818	PCBP1-AS1	-1.28643	-0.0864212	0.198293	0.0252717	0.0781068	2.81807e-07	1.34555e-06	6	9	9	C2	Respiratory. lung (GTEx)	EpiXcan	0.964331	lung	0.999981
1234	ENSG00000036054	TBC1D23	-1.28613	-0.0917067	0.198398	0.0208644	0.0354496	0.000669139	0.00207297	14	17	17	C2	Respiratory. lung (GTEx)	EpiXcan	0.964331	lung	0.999981
1235	ENSG00000105376	ICAM5	-1.28604	-0.118027	0.198429	0.0114055	0.0602764	9.12368e-06	3.59128e-05	3	5	5	C2	Respiratory. lung (GTEx)	EpiXcan	0.964331	lung	0.999981
1236	ENSG00000106263	EIF3B	-1.28545	-0.118917	0.198637	0.0173766	0.114528	4.74825e-10	3.0485e-09	25	36	36	C2	Respiratory. lung (GTEx)	EpiXcan	0.964331	lung	0.999981
1237	ENSG00000178209	PLEC	-1.28539	-0.0428214	0.198655	0.105648	0.38499	1.17136e-38	4.26222e-37	8	12	12	C2	Respiratory. lung (GTEx)	EpiXcan	0.964331	lung	0.999981
1238	ENSG00000002933	TMEM176A	1.28528	0.0391399	0.198693	0.126973	0.256063	5.4644e-23	9.26766e-22	10	15	15	C2	Respiratory. lung (GTEx)	EpiXcan	0.964331	lung	0.999981
1239	ENSG00000184752	NDUFA12	1.28523	0.0327599	0.198712	0.14959	0.340341	1.58527e-32	4.35452e-31	33	45	45	C2	Respiratory. lung (GTEx)	EpiXcan	0.964331	lung	0.999981
1240	ENSG00000175115	PACS1	-1.28462	-0.120147	0.198925	0.0127259	0.0348236	0.000683732	0.00211631	8	9	9	C2	Respiratory. lung (GTEx)	EpiXcan	0.964331	lung	0.999981
1241	ENSG00000151353	TMEM18	-1.28428	-0.0436358	0.199044	0.0802955	0.139966	7.46133e-13	6.24232e-12	48	61	61	C2	Respiratory. lung (GTEx)	EpiXcan	0.964331	lung	0.999981
1242	ENSG00000204209	DAXX	-1.28401	-0.0704876	0.199137	0.0348687	0.105773	1.13464e-09	7.03952e-09	10	11	11	C2	Respiratory. lung (GTEx)	EpiXcan	0.964331	lung	0.999981
1243	ENSG00000267283	AC005306.1	-1.28391	-0.166809	0.199173	0.00726334	0.153205	5.27433e-14	4.77931e-13	13	20	20	C2	Respiratory. lung (GTEx)	EpiXcan	0.964331	lung	0.999981
1244	ENSG00000171105	INSR	1.28365	0.0763136	0.199265	0.0423091	0.0108238	0.0633205	0.146766	38	45	45	C2	Respiratory. lung (GTEx)	EpiXcan	0.964331	lung	0.999981
1245	ENSG00000128805	ARHGAP22	1.28352	0.332091	0.19931	0.00219464	0.0568532	1.50293e-05	5.7479e-05	3	6	6	C2	Respiratory. lung (GTEx)	EpiXcan	0.964331	lung	0.999981
1246	ENSG00000110042	DTX4	-1.28306	-0.107619	0.199472	0.0179426	0.13968	2.34426e-12	1.87983e-11	15	21	21	C2	Respiratory. lung (GTEx)	EpiXcan	0.964331	lung	0.999981
1247	ENSG00000151233	GXYLT1	1.28287	0.0610666	0.199538	0.0522428	0.09431	1.61149e-08	8.86552e-08	12	15	15	C2	Respiratory. lung (GTEx)	EpiXcan	0.964331	lung	0.999981
1248	ENSG00000117528	ABCD3	-1.28259	-0.120176	0.199636	0.0260645	0.102265	2.36297e-09	1.425e-08	18	24	24	C2	Respiratory. lung (GTEx)	EpiXcan	0.964331	lung	0.999981
1249	ENSG00000181873	IBA57	-1.28214	-0.0926352	0.199794	0.0188413	0.0658726	2.40281e-06	1.01787e-05	7	8	8	C2	Respiratory. lung (GTEx)	EpiXcan	0.964331	lung	0.999981
1250	ENSG00000172602	RND1	-1.28128	-0.0693691	0.200094	0.0466349	0.0182629	0.015969	0.0410853	40	50	50	C2	Respiratory. lung (GTEx)	EpiXcan	0.964331	lung	0.999981
1251	ENSG00000132603	NIP7	-1.2806	-0.109441	0.200333	0.0166817	0.0245348	0.004916	0.0136023	14	17	17	C2	Respiratory. lung (GTEx)	EpiXcan	0.964331	lung	0.999981
1252	ENSG00000158987	RAPGEF6	-1.28031	-0.13237	0.200436	0.0126191	0.0323313	0.00125465	0.00375725	9	9	9	C2	Respiratory. lung (GTEx)	EpiXcan	0.964331	lung	0.999981
1253	ENSG00000186470	BTN3A2	-1.27957	-0.018833	0.200697	0.498901	0.60546	6.94723e-79	1.64955e-76	22	27	27	C2	Respiratory. lung (GTEx)	EpiXcan	0.964331	lung	0.999981
1254	ENSG00000005243	COPZ2	1.27898	0.0640448	0.200903	0.0455574	0.0706338	1.14832e-06	5.07953e-06	29	32	32	C2	Respiratory. lung (GTEx)	EpiXcan	0.964331	lung	0.999981
1255	ENSG00000256092	AC137767.1	1.27883	0.0438137	0.200956	0.142181	0.217571	9.47668e-20	1.31055e-18	51	62	62	C2	Respiratory. lung (GTEx)	EpiXcan	0.964331	lung	0.999981
1256	ENSG00000225756	DBH-AS1	-1.27881	-0.081553	0.200965	0.029169	0.0320705	0.0012421	0.00372125	38	49	49	C2	Respiratory. lung (GTEx)	EpiXcan	0.964331	lung	0.999981
1257	ENSG00000180190	TDRP	-1.27871	-0.102884	0.201	0.0160371	0.0684543	2.03311e-06	8.70737e-06	25	40	40	C2	Respiratory. lung (GTEx)	EpiXcan	0.964331	lung	0.999981
1258	ENSG00000107669	ATE1	-1.2783	-0.079409	0.201144	0.0304825	0.0492609	6.47918e-05	0.000228459	14	15	15	C2	Respiratory. lung (GTEx)	EpiXcan	0.964331	lung	0.999981
1259	ENSG00000146830	GIGYF1	1.27822	0.074593	0.201172	0.0392911	0.204803	2.91259e-18	3.59493e-17	11	18	18	C2	Respiratory. lung (GTEx)	EpiXcan	0.964331	lung	0.999981
1260	ENSG00000185485	SDHAP1	1.27819	0.12462	0.201181	0.0163564	0.226919	3.75802e-20	5.33936e-19	8	19	19	C2	Respiratory. lung (GTEx)	EpiXcan	0.964331	lung	0.999981
1261	ENSG00000175920	DOK7	1.27782	0.0775911	0.201314	0.0289575	0.453702	2.77946e-48	1.50338e-46	12	14	14	C2	Respiratory. lung (GTEx)	EpiXcan	0.964331	lung	0.999981
1262	ENSG00000182196	ARL6IP4	-1.27694	-0.127844	0.201623	0.0113135	0.0709223	8.75894e-07	3.92402e-06	9	15	15	C2	Respiratory. lung (GTEx)	EpiXcan	0.964331	lung	0.999981
1263	ENSG00000104783	KCNN4	-1.27665	-0.0866861	0.201726	0.0222695	0.0119376	0.050087	0.118927	14	20	20	C2	Respiratory. lung (GTEx)	EpiXcan	0.964331	lung	0.999981
1264	ENSG00000232533	AC093673.1	1.27663	0.0642213	0.201734	0.0365568	0.0428041	0.000199422	0.000662958	13	17	17	C2	Respiratory. lung (GTEx)	EpiXcan	0.964331	lung	0.999981
1265	ENSG00000163605	PPP4R2	1.27626	0.155413	0.201865	0.0071646	0.0102952	0.0709342	0.162851	7	7	7	C2	Respiratory. lung (GTEx)	EpiXcan	0.964331	lung	0.999981
1266	ENSG00000171488	LRRC8C	1.2752	0.0558479	0.202237	0.0552616	0.0958434	8.8929e-09	5.03763e-08	24	29	29	C2	Respiratory. lung (GTEx)	EpiXcan	0.964331	lung	0.999981
1267	ENSG00000102981	PARD6A	1.27505	0.297816	0.202291	0.00312668	0.0105626	0.0635607	0.147275	3	3	3	C2	Respiratory. lung (GTEx)	EpiXcan	0.964331	lung	0.999981
1268	ENSG00000133256	PDE6B	1.27502	0.0764174	0.202304	0.0425066	0.0236745	0.00576669	0.0158	44	57	57	C2	Respiratory. lung (GTEx)	EpiXcan	0.964331	lung	0.999981
1269	ENSG00000117174	ZNHIT6	1.27446	0.0341904	0.2025	0.137959	0.205297	3.28729e-18	4.04672e-17	20	24	24	C2	Respiratory. lung (GTEx)	EpiXcan	0.964331	lung	0.999981
1270	ENSG00000148484	RSU1	1.27442	0.0377658	0.202514	0.15361	0.277747	1.78068e-25	3.49867e-24	19	24	24	C2	Respiratory. lung (GTEx)	EpiXcan	0.964331	lung	0.999981
1271	ENSG00000117834	SLC5A9	1.2743	0.036252	0.202556	0.148028	0.389407	7.4607e-40	2.86348e-38	45	53	53	C2	Respiratory. lung (GTEx)	EpiXcan	0.964331	lung	0.999981
1272	ENSG00000142046	TMEM91	-1.27332	-0.0470311	0.202906	0.0929302	0.300357	3.29271e-28	7.52489e-27	8	12	12	C2	Respiratory. lung (GTEx)	EpiXcan	0.964711	lung	0.999981
1273	ENSG00000153558	FBXL2	1.27271	0.122645	0.203123	0.0224847	0.0118532	0.0520231	0.123086	17	18	18	C2	Respiratory. lung (GTEx)	EpiXcan	0.964711	lung	0.999981
1274	ENSG00000115129	TP53I3	1.27239	0.0688193	0.203236	0.0458575	0.066146	2.98468e-06	1.24999e-05	16	17	17	C2	Respiratory. lung (GTEx)	EpiXcan	0.964711	lung	0.999981
1275	ENSG00000100439	ABHD4	1.27199	0.0518751	0.203378	0.070256	0.175371	2.40408e-15	2.39026e-14	18	28	28	C2	Respiratory. lung (GTEx)	EpiXcan	0.964711	lung	0.999981
1276	ENSG00000105649	RAB3A	-1.27129	-0.118963	0.203624	0.0162372	0.053888	2.39384e-05	8.92846e-05	12	16	16	C2	Respiratory. lung (GTEx)	EpiXcan	0.964711	lung	0.999981
1277	ENSG00000173531	MST1	1.27095	0.0437824	0.203746	0.0924277	0.100951	4.05388e-09	2.37519e-08	33	40	40	C2	Respiratory. lung (GTEx)	EpiXcan	0.964711	lung	0.999981
1278	ENSG00000182993	C12orf60	-1.27052	-0.75263	0.2039	0.000351634	0.0744845	5.1838e-07	2.38489e-06	1	2	2	C2	Respiratory. lung (GTEx)	EpiXcan	0.964711	lung	0.999981
1279	ENSG00000206337	HCP5	-1.27007	-0.0516286	0.204058	0.0627792	0.0673061	1.2837e-06	5.63034e-06	54	66	66	C2	Respiratory. lung (GTEx)	EpiXcan	0.964711	lung	0.999981
1280	ENSG00000106785	TRIM14	1.27004	0.107808	0.20407	0.0172736	0.0459469	0.000111577	0.000381891	13	15	15	C2	Respiratory. lung (GTEx)	EpiXcan	0.964711	lung	0.999981
1281	ENSG00000122008	POLK	1.26876	0.101653	0.204525	0.0184623	0.0250749	0.00391684	0.010972	27	29	29	C2	Respiratory. lung (GTEx)	EpiXcan	0.964751	lung	0.999981
1282	ENSG00000183570	PCBP3	1.26874	0.0404784	0.204534	0.114396	0.174275	2.23367e-15	2.22557e-14	24	27	27	C2	Respiratory. lung (GTEx)	EpiXcan	0.964751	lung	0.999981
1283	ENSG00000260805	RP11-61J19.4	-1.26867	-0.112588	0.204557	0.0150506	0.042671	0.000187974	0.000627283	5	6	6	C2	Respiratory. lung (GTEx)	EpiXcan	0.964751	lung	0.999981
1284	ENSG00000002822	MAD1L1	1.26745	0.0938396	0.204996	0.0216567	0.0643757	3.5063e-06	1.45756e-05	13	14	14	C2	Respiratory. lung (GTEx)	EpiXcan	0.965858	lung	0.999981
1285	ENSG00000160766	GBAP1	1.26712	0.0557788	0.205111	0.066403	0.35687	1.29393e-34	3.96645e-33	10	16	16	C2	Respiratory. lung (GTEx)	EpiXcan	0.965858	lung	0.999981
1286	ENSG00000138641	HERC3	-1.26666	-0.0812558	0.205278	0.0284286	0.0319944	0.00127021	0.00379979	24	28	28	C2	Respiratory. lung (GTEx)	EpiXcan	0.965893	lung	0.999981
1287	ENSG00000054611	TBC1D22A	-1.26453	-0.971149	0.206039	0.000398354	0.0107779	0.0628686	0.145961	3	7	7	C2	Respiratory. lung (GTEx)	EpiXcan	0.967411	lung	0.999981
1288	ENSG00000198276	UCKL1	1.26451	0.194633	0.206047	0.00927187	0.0183721	0.0149101	0.0385736	8	9	9	C2	Respiratory. lung (GTEx)	EpiXcan	0.967411	lung	0.999981
1289	ENSG00000004700	RECQL	-1.26404	-0.0607107	0.206216	0.0491819	0.0344717	0.0007506	0.00230747	39	46	46	C2	Respiratory. lung (GTEx)	EpiXcan	0.967411	lung	0.999981
1290	ENSG00000159263	SIM2	-1.2634	-0.10294	0.206446	0.0189258	0.0602148	9.22983e-06	3.62898e-05	7	8	8	C2	Respiratory. lung (GTEx)	EpiXcan	0.967411	lung	0.999981
1291	ENSG00000088854	C20orf194	-1.2629	-0.10419	0.206624	0.0178951	0.0183487	0.0141548	0.0367213	22	31	31	C2	Respiratory. lung (GTEx)	EpiXcan	0.967411	lung	0.999981
1292	ENSG00000157823	AP3S2	-1.2627	-0.0276761	0.206697	0.269263	0.433377	1.04184e-44	4.94752e-43	21	26	26	C2	Respiratory. lung (GTEx)	EpiXcan	0.967411	lung	0.999981
1293	ENSG00000141971	MVB12A	1.26264	0.105122	0.20672	0.0205784	0.0648346	2.30967e-06	9.81979e-06	6	8	8	C2	Respiratory. lung (GTEx)	EpiXcan	0.967411	lung	0.999981
1294	ENSG00000178202	KDELC2	1.2613	0.0532146	0.2072	0.0865499	0.130102	1.95243e-11	1.4388e-10	28	32	32	C2	Respiratory. lung (GTEx)	EpiXcan	0.96887	lung	0.999981
1295	ENSG00000007372	PAX6	-1.26088	-0.0607155	0.207352	0.0383467	0.0671718	1.71691e-06	7.41664e-06	20	25	25	C2	Respiratory. lung (GTEx)	EpiXcan	0.96887	lung	0.999981
1296	ENSG00000121417	ZNF211	1.26027	0.0540476	0.207571	0.0578959	0.13962	2.80433e-12	2.23723e-11	19	24	24	C2	Respiratory. lung (GTEx)	EpiXcan	0.969146	lung	0.999981
1297	ENSG00000138119	MYOF	1.25941	0.0492537	0.207882	0.0763864	0.106679	1.57095e-09	9.60188e-09	22	22	22	C2	Respiratory. lung (GTEx)	EpiXcan	0.969848	lung	0.999981
1298	ENSG00000075275	CELSR1	-1.25829	-0.0467443	0.208287	0.0797348	0.120326	1.27109e-10	8.60226e-10	27	32	32	C2	Respiratory. lung (GTEx)	EpiXcan	0.970443	lung	0.999981
1299	ENSG00000136868	SLC31A1	1.257	0.077349	0.208754	0.0295932	0.0547255	2.42082e-05	9.02427e-05	12	13	13	C2	Respiratory. lung (GTEx)	EpiXcan	0.970443	lung	0.999981
1300	ENSG00000104980	TIMM44	1.25665	0.0439885	0.20888	0.0724372	0.209742	8.65961e-19	1.11296e-17	13	19	19	C2	Respiratory. lung (GTEx)	EpiXcan	0.970443	lung	0.999981
1301	ENSG00000163347	CLDN1	-1.25538	-0.0324801	0.209342	0.172575	0.283546	6.04487e-28	1.37027e-26	7	7	7	C2	Respiratory. lung (GTEx)	EpiXcan	0.970443	lung	0.999981
1302	ENSG00000124243	BCAS4	-1.25499	-0.124633	0.209484	0.0104112	0.0516117	4.33408e-05	0.000156566	13	15	15	C2	Respiratory. lung (GTEx)	EpiXcan	0.970443	lung	0.999981
1303	ENSG00000099290	WASHC2A	-1.25494	-0.038893	0.209501	0.137811	0.454687	1.06254e-49	6.10048e-48	58	77	77	C2	Respiratory. lung (GTEx)	EpiXcan	0.970443	lung	0.999981
1304	ENSG00000260401	AP002761.4	1.25407	0.0493403	0.209818	0.0550525	0.0326523	0.000995727	0.00301734	29	32	32	C2	Respiratory. lung (GTEx)	EpiXcan	0.970443	lung	0.999981
1305	ENSG00000173653	RCE1	1.25401	0.052285	0.209839	0.0563552	0.0456785	0.000115469	0.000394636	34	44	44	C2	Respiratory. lung (GTEx)	EpiXcan	0.970443	lung	0.999981
1306	ENSG00000123096	SSPN	-1.25358	-0.17072	0.209995	0.00626246	0.0111925	0.0589339	0.137876	2	2	2	C2	Respiratory. lung (GTEx)	EpiXcan	0.970443	lung	0.999981
1307	ENSG00000152234	ATP5A1	-1.25315	-0.150403	0.210153	0.00536868	0.0297649	0.00189417	0.00555717	4	4	4	C2	Respiratory. lung (GTEx)	EpiXcan	0.970443	lung	0.999981
1308	ENSG00000175691	ZNF77	-1.25301	-0.0371093	0.210203	0.134735	0.231514	5.24177e-21	7.8959e-20	12	14	14	C2	Respiratory. lung (GTEx)	EpiXcan	0.970443	lung	0.999981
1309	ENSG00000237489	LINC00959	1.25185	0.138203	0.210624	0.0099333	0.0379133	0.000462506	0.00146159	5	7	7	C2	Respiratory. lung (GTEx)	EpiXcan	0.970443	lung	0.999981
1310	ENSG00000182732	RGS6	-1.25157	-0.136959	0.210726	0.0120795	0.0296731	0.00190893	0.00559344	17	19	19	C2	Respiratory. lung (GTEx)	EpiXcan	0.970443	lung	0.999981
1311	ENSG00000197355	UAP1L1	-1.25076	-0.082599	0.211021	0.0266311	0.0676696	1.70395e-06	7.36747e-06	32	42	42	C2	Respiratory. lung (GTEx)	EpiXcan	0.970443	lung	0.999981
1312	ENSG00000001167	NFYA	1.25041	0.0544327	0.211151	0.0363688	0.0900455	3.39453e-08	1.8006e-07	29	37	37	C2	Respiratory. lung (GTEx)	EpiXcan	0.970443	lung	0.999981
1313	ENSG00000173338	KCNK7	-1.24921	-0.146463	0.211587	0.00886523	0.0348298	0.000780038	0.00239272	3	4	4	C2	Respiratory. lung (GTEx)	EpiXcan	0.970443	lung	0.999981
1314	ENSG00000198721	ECI2	1.24897	0.0530274	0.211677	0.063051	0.105179	1.28397e-09	7.90642e-09	18	20	20	C2	Respiratory. lung (GTEx)	EpiXcan	0.970443	lung	0.999981
1315	ENSG00000105928	DFNA5	-1.24893	-0.123215	0.21169	0.0124431	0.104116	2.20372e-09	1.33298e-08	13	18	18	C2	Respiratory. lung (GTEx)	EpiXcan	0.970443	lung	0.999981
1316	ENSG00000130489	SCO2	1.2488	0.030036	0.211739	0.177256	0.247464	1.85694e-22	3.02135e-21	28	33	33	C2	Respiratory. lung (GTEx)	EpiXcan	0.970443	lung	0.999981
1317	ENSG00000078142	PIK3C3	1.24826	0.147456	0.211936	0.00716153	0.0689668	1.91057e-06	8.20263e-06	10	16	16	C2	Respiratory. lung (GTEx)	EpiXcan	0.970443	lung	0.999981
1318	ENSG00000138495	COX17	-1.24823	-0.0342003	0.211948	0.162288	0.179682	1.04173e-15	1.06445e-14	64	75	75	C2	Respiratory. lung (GTEx)	EpiXcan	0.970443	lung	0.999981
1319	ENSG00000160439	RDH13	-1.24817	-0.0429016	0.21197	0.0941629	0.185222	9.61887e-17	1.07542e-15	24	30	30	C2	Respiratory. lung (GTEx)	EpiXcan	0.970443	lung	0.999981
1320	ENSG00000173559	NABP1	1.24789	0.0910022	0.21207	0.0310157	0.0215648	0.00854891	0.0228771	16	21	21	C2	Respiratory. lung (GTEx)	EpiXcan	0.970443	lung	0.999981
1321	ENSG00000113971	NPHP3	-1.24674	-0.0255188	0.212494	0.264167	0.449421	3.65403e-47	1.8889e-45	70	76	76	C2	Respiratory. lung (GTEx)	EpiXcan	0.970443	lung	0.999981
1322	ENSG00000167904	TMEM68	1.24654	0.0739551	0.212565	0.0301153	0.0433753	0.000186183	0.000621602	69	88	88	C2	Respiratory. lung (GTEx)	EpiXcan	0.970443	lung	0.999981
1323	ENSG00000136003	ISCU	-1.24595	-0.0948895	0.212784	0.0221085	0.0185419	0.0151051	0.0390563	31	39	39	C2	Respiratory. lung (GTEx)	EpiXcan	0.970443	lung	0.999981
1324	ENSG00000111639	MRPL51	-1.24551	-0.037746	0.212945	0.138026	0.246086	1.93491e-22	3.13728e-21	18	25	25	C2	Respiratory. lung (GTEx)	EpiXcan	0.970443	lung	0.999981
1325	ENSG00000022277	RTFDC1	-1.24544	-0.164265	0.212968	0.00700832	0.0334581	0.00100401	0.00304111	13	15	15	C2	Respiratory. lung (GTEx)	EpiXcan	0.970443	lung	0.999981
1326	ENSG00000248124	RRN3P1	1.24467	0.0687852	0.213254	0.0361819	0.0329597	0.00115365	0.00347261	28	31	31	C2	Respiratory. lung (GTEx)	EpiXcan	0.970443	lung	0.999981
1327	ENSG00000128789	PSMG2	-1.24452	-0.220294	0.213308	0.00342708	0.0391245	0.0003623	0.00116117	8	12	12	C2	Respiratory. lung (GTEx)	EpiXcan	0.970443	lung	0.999981
1328	ENSG00000172340	SUCLG2	1.24433	0.0339438	0.213378	0.179842	0.238032	1.82317e-21	2.80668e-20	50	55	55	C2	Respiratory. lung (GTEx)	EpiXcan	0.970443	lung	0.999981
1329	ENSG00000114423	CBLB	1.24431	0.0734931	0.213384	0.0314021	0.0109959	0.0621858	0.144546	59	72	72	C2	Respiratory. lung (GTEx)	EpiXcan	0.970443	lung	0.999981
1330	ENSG00000125534	PPDPF	-1.24344	-0.0390343	0.213707	0.139515	0.434397	8.61331e-45	4.14653e-43	15	18	18	C2	Respiratory. lung (GTEx)	EpiXcan	0.970443	lung	0.999981
1331	ENSG00000122482	ZNF644	-1.24343	-0.0797315	0.213709	0.0274133	0.0353329	0.000652061	0.00202275	70	81	81	C2	Respiratory. lung (GTEx)	EpiXcan	0.970443	lung	0.999981
1332	ENSG00000110786	PTPN5	-1.24318	-0.0574049	0.213803	0.0556154	0.219961	9.1974e-20	1.27319e-18	37	49	49	C2	Respiratory. lung (GTEx)	EpiXcan	0.970443	lung	0.999981
1333	ENSG00000133048	CHI3L1	1.24229	0.110822	0.214131	0.0152457	0.102546	3.0438e-09	1.81141e-08	30	39	39	C2	Respiratory. lung (GTEx)	EpiXcan	0.970443	lung	0.999981
1334	ENSG00000143575	HAX1	-1.24176	-0.0797484	0.214325	0.0284085	0.080886	2.07031e-07	1.00252e-06	9	12	12	C2	Respiratory. lung (GTEx)	EpiXcan	0.970443	lung	0.999981
1335	ENSG00000196943	NOP9	1.24175	0.0968496	0.214328	0.0189102	0.014734	0.0294499	0.0726858	5	6	6	C2	Respiratory. lung (GTEx)	EpiXcan	0.970443	lung	0.999981
1336	ENSG00000137720	C11orf1	1.24145	0.160195	0.214439	0.00798219	0.0102286	0.0710898	0.163156	12	14	14	C2	Respiratory. lung (GTEx)	EpiXcan	0.970443	lung	0.999981
1337	ENSG00000198106	AC025279.1	1.24143	0.108562	0.214447	0.0202246	0.0254287	0.00401711	0.0112439	13	20	20	C2	Respiratory. lung (GTEx)	EpiXcan	0.970443	lung	0.999981
1338	ENSG00000179119	SPTY2D1	-1.23988	-0.06652	0.215019	0.0387268	0.0967844	1.16736e-08	6.51796e-08	16	25	25	C2	Respiratory. lung (GTEx)	EpiXcan	0.970443	lung	0.999981
1339	ENSG00000173715	C11orf80	-1.23964	-0.0593934	0.215107	0.0536027	0.100265	1.68031e-09	1.02346e-08	10	12	12	C2	Respiratory. lung (GTEx)	EpiXcan	0.970443	lung	0.999981
1340	ENSG00000133275	CSNK1G2	1.23881	0.263866	0.215416	0.0030896	0.0105758	0.0656449	0.151602	4	8	8	C2	Respiratory. lung (GTEx)	EpiXcan	0.970443	lung	0.999981
1341	ENSG00000163072	NOSTRIN	1.23876	0.0436192	0.215433	0.0840894	0.134298	7.53593e-12	5.77837e-11	17	18	18	C2	Respiratory. lung (GTEx)	EpiXcan	0.970443	lung	0.999981
1342	ENSG00000101447	FAM83D	-1.23705	-0.0392436	0.216068	0.113912	0.106266	7.27806e-10	4.59479e-09	51	59	59	C2	Respiratory. lung (GTEx)	EpiXcan	0.970443	lung	0.999981
1343	ENSG00000114021	NIT2	-1.23663	-0.0751641	0.216223	0.033306	0.109093	1.15736e-09	7.1614e-09	18	24	24	C2	Respiratory. lung (GTEx)	EpiXcan	0.970443	lung	0.999981
1344	ENSG00000253320	AZIN1-AS1	1.23649	0.0661651	0.216277	0.0417461	0.0595124	6.28775e-06	2.52465e-05	16	18	18	C2	Respiratory. lung (GTEx)	EpiXcan	0.970443	lung	0.999981
1345	ENSG00000257017	HP	-1.23631	-0.0377331	0.216343	0.127538	0.093566	1.59797e-08	8.79954e-08	55	65	65	C2	Respiratory. lung (GTEx)	EpiXcan	0.970443	lung	0.999981
1346	ENSG00000115866	DARS	-1.23574	-0.0583786	0.216556	0.0619231	0.0589163	7.74367e-06	3.07748e-05	76	88	88	C2	Respiratory. lung (GTEx)	EpiXcan	0.970443	lung	0.999981
1347	ENSG00000172878	METAP1D	1.23558	0.0976017	0.216613	0.0182335	0.0439444	0.000147255	0.000497084	6	8	8	C2	Respiratory. lung (GTEx)	EpiXcan	0.970443	lung	0.999981
1348	ENSG00000176595	KBTBD11	1.23553	0.0771142	0.216633	0.0350511	0.0466031	8.94884e-05	0.000309771	30	40	40	C2	Respiratory. lung (GTEx)	EpiXcan	0.970443	lung	0.999981
1349	ENSG00000184319	RPL23AP82	-1.23542	-0.0588422	0.216674	0.0577721	0.162145	2.14225e-14	1.98615e-13	21	30	30	C2	Respiratory. lung (GTEx)	EpiXcan	0.970443	lung	0.999981
1350	ENSG00000214022	REPIN1	1.23507	0.204527	0.216806	0.00560346	0.0380001	0.000416132	0.0013219	5	7	7	C2	Respiratory. lung (GTEx)	EpiXcan	0.970443	lung	0.999981
1351	ENSG00000108591	DRG2	1.23485	0.0686545	0.216885	0.0548499	0.0884392	4.4256e-08	2.31337e-07	23	29	29	C2	Respiratory. lung (GTEx)	EpiXcan	0.970443	lung	0.999981
1352	ENSG00000269609	RPARP-AS1	-1.23397	-0.0498427	0.217213	0.0713075	0.116204	2.71045e-10	1.77599e-09	19	23	23	C2	Respiratory. lung (GTEx)	EpiXcan	0.970443	lung	0.999981
1353	ENSG00000239713	APOBEC3G	-1.23339	-0.0333553	0.217429	0.154835	0.277764	7.92361e-26	1.58574e-24	16	20	20	C2	Respiratory. lung (GTEx)	EpiXcan	0.970443	lung	0.999981
1354	ENSG00000198521	ZNF43	1.233	0.108533	0.217577	0.0177929	0.0722843	9.66229e-07	4.30805e-06	3	5	5	C2	Respiratory. lung (GTEx)	EpiXcan	0.970443	lung	0.999981
1355	ENSG00000181638	ZFP41	1.23258	0.0812409	0.217734	0.0303962	0.0531261	2.50247e-05	9.30637e-05	16	22	22	C2	Respiratory. lung (GTEx)	EpiXcan	0.970443	lung	0.999981
1356	ENSG00000187824	TMEM220	1.23229	0.273564	0.217839	0.00297607	0.0146177	0.0298347	0.0735446	5	7	7	C2	Respiratory. lung (GTEx)	EpiXcan	0.970443	lung	0.999981
1357	ENSG00000179163	FUCA1	1.23198	0.0545848	0.217956	0.0912051	0.0121167	0.0499967	0.118733	58	77	77	C2	Respiratory. lung (GTEx)	EpiXcan	0.970443	lung	0.999981
1358	ENSG00000112851	ERBIN	-1.23198	-0.0475043	0.217957	0.0836259	0.0167085	0.0206292	0.0523242	64	74	74	C2	Respiratory. lung (GTEx)	EpiXcan	0.970443	lung	0.999981
1359	ENSG00000154781	CCDC174	1.23156	0.0932085	0.218112	0.0176691	0.0511048	4.74207e-05	0.000170337	14	15	15	C2	Respiratory. lung (GTEx)	EpiXcan	0.970443	lung	0.999981
1360	ENSG00000197261	C6orf141	1.23122	0.145023	0.218239	0.0097635	0.0259763	0.00395093	0.0110631	6	10	10	C2	Respiratory. lung (GTEx)	EpiXcan	0.970443	lung	0.999981
1361	ENSG00000144730	IL17RD	1.23111	0.0632144	0.218283	0.0284441	0.145596	8.49597e-13	7.06351e-12	15	17	17	C2	Respiratory. lung (GTEx)	EpiXcan	0.970443	lung	0.999981
1362	ENSG00000162881	OXER1	1.22989	0.189429	0.21874	0.00432756	0.027959	0.00280609	0.00804061	2	4	4	C2	Respiratory. lung (GTEx)	EpiXcan	0.970443	lung	0.999981
1363	ENSG00000186635	ARAP1	-1.22837	-0.0789057	0.219308	0.0202211	0.0319186	0.00100932	0.00305589	13	18	18	C2	Respiratory. lung (GTEx)	EpiXcan	0.970443	lung	0.999981
1364	ENSG00000075643	MOCOS	-1.22817	-0.0594536	0.219383	0.0484951	0.263822	1.8093e-24	3.30032e-23	31	40	40	C2	Respiratory. lung (GTEx)	EpiXcan	0.970443	lung	0.999981
1365	ENSG00000155085	AK9	1.22796	0.0725775	0.219463	0.0325832	0.0928795	2.57657e-08	1.38349e-07	9	15	15	C2	Respiratory. lung (GTEx)	EpiXcan	0.970443	lung	0.999981
1366	ENSG00000157637	SLC38A10	-1.22783	-0.0286355	0.219512	0.230699	0.357097	2.04906e-34	6.21325e-33	16	21	21	C2	Respiratory. lung (GTEx)	EpiXcan	0.970443	lung	0.999981
1367	ENSG00000159915	ZNF233	1.2269	0.128875	0.21986	0.00883059	0.0101253	0.0730008	0.167157	6	7	7	C2	Respiratory. lung (GTEx)	EpiXcan	0.970443	lung	0.999981
1368	ENSG00000248098	BCKDHA	-1.22453	-0.0826388	0.220752	0.0240533	0.080513	1.88546e-07	9.16496e-07	20	24	24	C2	Respiratory. lung (GTEx)	EpiXcan	0.970443	lung	0.999981
1369	ENSG00000176809	LRRC37A3	1.22285	0.15047	0.221386	0.0110566	0.0313497	0.0013912	0.00413874	14	15	15	C2	Respiratory. lung (GTEx)	EpiXcan	0.970443	lung	0.999981
1370	ENSG00000242372	EIF6	-1.22242	-0.044644	0.22155	0.0791121	0.121862	7.3252e-11	5.0978e-10	27	38	38	C2	Respiratory. lung (GTEx)	EpiXcan	0.970443	lung	0.999981
1371	ENSG00000100325	ASCC2	-1.2221	-0.126711	0.221671	0.0130316	0.071114	1.20431e-06	5.30372e-06	11	13	13	C2	Respiratory. lung (GTEx)	EpiXcan	0.970443	lung	0.999981
1372	ENSG00000170631	ZNF16	1.22155	0.09026	0.221879	0.0279043	0.0197292	0.0116522	0.0306144	14	15	15	C2	Respiratory. lung (GTEx)	EpiXcan	0.970443	lung	0.999981
1373	ENSG00000145687	SSBP2	1.22131	0.108048	0.221969	0.0165284	0.0271411	0.00294216	0.00840128	8	9	9	C2	Respiratory. lung (GTEx)	EpiXcan	0.970443	lung	0.999981
1374	ENSG00000158805	ZNF276	-1.22088	-0.127392	0.222131	0.0150135	0.0588264	1.04036e-05	4.06651e-05	22	27	27	C2	Respiratory. lung (GTEx)	EpiXcan	0.970443	lung	0.999981
1375	ENSG00000115946	PNO1	-1.22081	-0.0884906	0.222159	0.0228537	0.0451482	0.000130098	0.000442044	20	29	29	C2	Respiratory. lung (GTEx)	EpiXcan	0.970443	lung	0.999981
1376	ENSG00000180357	ZNF609	-1.2207	-0.0528253	0.222198	0.0417429	0.046755	0.000101417	0.000348649	37	45	45	C2	Respiratory. lung (GTEx)	EpiXcan	0.970443	lung	0.999981
1377	ENSG00000136098	NEK3	-1.21976	-0.0789885	0.222556	0.0266191	0.102414	3.60652e-09	2.13091e-08	30	42	42	C2	Respiratory. lung (GTEx)	EpiXcan	0.970443	lung	0.999981
1378	ENSG00000204839	MROH6	-1.21897	-0.0480637	0.222856	0.0571604	0.11503	3.50723e-10	2.27572e-09	42	48	48	C2	Respiratory. lung (GTEx)	EpiXcan	0.970443	lung	0.999981
1379	ENSG00000008294	SPAG9	-1.21873	-0.0640989	0.222946	0.0368008	0.0501368	5.21348e-05	0.00018622	25	31	31	C2	Respiratory. lung (GTEx)	EpiXcan	0.970443	lung	0.999981
1380	ENSG00000007376	RPUSD1	-1.21811	-0.101786	0.223181	0.0178297	0.0683385	2.04249e-06	8.74219e-06	12	19	19	C2	Respiratory. lung (GTEx)	EpiXcan	0.970443	lung	0.999981
1381	ENSG00000170881	RNF139	1.21802	0.0968371	0.223218	0.018791	0.0149176	0.0285639	0.0706109	30	30	30	C2	Respiratory. lung (GTEx)	EpiXcan	0.970443	lung	0.999981
1382	ENSG00000134020	PEBP4	1.21761	0.0404648	0.223373	0.0908639	0.388507	2.46806e-39	9.17111e-38	5	8	8	C2	Respiratory. lung (GTEx)	EpiXcan	0.970443	lung	0.999981
1383	ENSG00000165501	LRR1	-1.2171	-0.0579091	0.223567	0.0541052	0.0342746	0.000891288	0.00271554	46	53	53	C2	Respiratory. lung (GTEx)	EpiXcan	0.970443	lung	0.999981
1384	ENSG00000004777	ARHGAP33	-1.21696	-0.148548	0.22362	0.00687958	0.0880123	3.41082e-08	1.80719e-07	4	6	6	C2	Respiratory. lung (GTEx)	EpiXcan	0.970443	lung	0.999981
1385	ENSG00000187231	SESTD1	1.21646	0.064385	0.223811	0.0361386	0.131673	1.61115e-11	1.19611e-10	18	24	24	C2	Respiratory. lung (GTEx)	EpiXcan	0.970443	lung	0.999981
1386	ENSG00000089163	SIRT4	1.21622	0.0716759	0.223901	0.0287171	0.0736488	5.07899e-07	2.33821e-06	18	21	21	C2	Respiratory. lung (GTEx)	EpiXcan	0.970443	lung	0.999981
1387	ENSG00000132357	CARD6	1.21432	0.0844722	0.224625	0.023268	0.0715447	9.2734e-07	4.13993e-06	28	33	33	C2	Respiratory. lung (GTEx)	EpiXcan	0.970443	lung	0.999981
1388	ENSG00000110455	ACCS	1.21386	0.0218134	0.224799	0.381089	0.621102	1.61661e-80	4.52942e-78	56	68	68	C2	Respiratory. lung (GTEx)	EpiXcan	0.970443	lung	0.999981
1389	ENSG00000267270	PARD6G-AS1	-1.21386	-0.136777	0.2248	0.00759115	0.0214021	0.00902124	0.0240538	1	1	1	C2	Respiratory. lung (GTEx)	EpiXcan	0.970443	lung	0.999981
1390	ENSG00000101190	TCFL5	1.21361	0.0585808	0.224898	0.0500653	0.0905892	2.99376e-08	1.5977e-07	25	32	32	C2	Respiratory. lung (GTEx)	EpiXcan	0.970443	lung	0.999981
1391	ENSG00000009830	POMT2	-1.21346	-0.039023	0.224952	0.0940155	0.146226	8.52078e-13	7.07993e-12	53	61	61	C2	Respiratory. lung (GTEx)	EpiXcan	0.970443	lung	0.999981
1392	ENSG00000198830	HMGN2	1.21333	0.108345	0.225005	0.0152934	0.0160027	0.0241249	0.0604157	13	16	16	C2	Respiratory. lung (GTEx)	EpiXcan	0.970443	lung	0.999981
1393	ENSG00000154640	BTG3	-1.21305	-0.058575	0.22511	0.0536383	0.0966255	1.31925e-08	7.32226e-08	8	8	8	C2	Respiratory. lung (GTEx)	EpiXcan	0.970443	lung	0.999981
1394	ENSG00000104375	STK3	1.21276	0.118509	0.225222	0.0112459	0.0390958	0.000332805	0.00107401	3	3	3	C2	Respiratory. lung (GTEx)	EpiXcan	0.970443	lung	0.999981
1395	ENSG00000126860	EVI2A	-1.21266	-0.0744138	0.225259	0.0320201	0.0548348	1.77423e-05	6.74498e-05	16	18	18	C2	Respiratory. lung (GTEx)	EpiXcan	0.970443	lung	0.999981
1396	ENSG00000133466	C1QTNF6	-1.21259	-0.143349	0.225286	0.00867656	0.0188444	0.0135257	0.0351868	6	6	6	C2	Respiratory. lung (GTEx)	EpiXcan	0.970443	lung	0.999981
1397	ENSG00000073150	PANX2	-1.21254	-0.0950269	0.225307	0.0167576	0.0285445	0.00240896	0.00695531	17	26	26	C2	Respiratory. lung (GTEx)	EpiXcan	0.970443	lung	0.999981
1398	ENSG00000145331	TRMT10A	-1.21246	-0.0518827	0.225338	0.0665996	0.0332649	0.00102368	0.00309734	70	79	79	C2	Respiratory. lung (GTEx)	EpiXcan	0.970443	lung	0.999981
1399	ENSG00000099974	DDTL	1.21152	0.0708	0.225695	0.0366466	0.0722533	8.74529e-07	3.92041e-06	31	38	38	C2	Respiratory. lung (GTEx)	EpiXcan	0.970443	lung	0.999981
1400	ENSG00000185924	RTN4RL1	-1.21083	-0.0444687	0.22596	0.0852744	0.188944	7.82691e-17	8.83539e-16	43	57	57	C2	Respiratory. lung (GTEx)	EpiXcan	0.970443	lung	0.999981
1401	ENSG00000152726	FAM21B	1.21052	0.302139	0.226081	0.00189859	0.30575	1.67113e-28	3.90181e-27	6	27	27	C2	Respiratory. lung (GTEx)	EpiXcan	0.970443	lung	0.999981
1402	ENSG00000162944	RFTN2	-1.21032	-0.162362	0.226155	0.00689456	0.10495	9.58687e-10	5.98763e-09	10	16	16	C2	Respiratory. lung (GTEx)	EpiXcan	0.970443	lung	0.999981
1403	ENSG00000166924	NYAP1	-1.21009	-0.0967856	0.226246	0.030937	0.010995	0.0602756	0.140687	23	26	26	C2	Respiratory. lung (GTEx)	EpiXcan	0.970443	lung	0.999981
1404	ENSG00000173917	HOXB2	-1.20999	-0.0488385	0.226284	0.0671835	0.243369	5.12899e-22	8.14649e-21	17	19	19	C2	Respiratory. lung (GTEx)	EpiXcan	0.970443	lung	0.999981
1405	ENSG00000231925	TAPBP	-1.2099	-0.080146	0.226318	0.0245545	0.0996946	6.54378e-09	3.75089e-08	5	5	5	C2	Respiratory. lung (GTEx)	EpiXcan	0.970443	lung	0.999981
1406	ENSG00000239653	PSMD6-AS2	-1.20952	-0.0730766	0.226464	0.0361919	0.0902015	2.65127e-08	1.42196e-07	4	4	4	C2	Respiratory. lung (GTEx)	EpiXcan	0.970443	lung	0.999981
1407	ENSG00000182150	ERCC6L2	-1.20933	-0.0714239	0.226536	0.0232009	0.0520415	3.19487e-05	0.000116981	39	45	45	C2	Respiratory. lung (GTEx)	EpiXcan	0.970443	lung	0.999981
1408	ENSG00000181444	ZNF467	-1.20876	-0.138383	0.226755	0.0102931	0.0420657	0.000219364	0.000725121	10	14	14	C2	Respiratory. lung (GTEx)	EpiXcan	0.970443	lung	0.999981
1409	ENSG00000133114	GPALPP1	1.20859	0.0834196	0.226819	0.0196851	0.0370981	0.000487286	0.00153609	16	17	17	C2	Respiratory. lung (GTEx)	EpiXcan	0.970443	lung	0.999981
1410	ENSG00000169598	DFFB	1.20777	0.0515866	0.227137	0.0745452	0.040762	0.000256557	0.00083955	60	69	69	C2	Respiratory. lung (GTEx)	EpiXcan	0.970443	lung	0.999981
1411	ENSG00000113811	SELENOK	-1.20754	-0.0779323	0.227222	0.0257039	0.01772	0.0170601	0.0436999	27	31	31	C2	Respiratory. lung (GTEx)	EpiXcan	0.970443	lung	0.999981
1412	ENSG00000060749	QSER1	-1.20645	-0.0881446	0.227643	0.0284914	0.0281607	0.00254146	0.00731629	17	20	20	C2	Respiratory. lung (GTEx)	EpiXcan	0.970443	lung	0.999981
1413	ENSG00000003249	DBNDD1	1.20563	0.0336515	0.227962	0.187003	0.194396	1.1106e-17	1.32075e-16	34	52	52	C2	Respiratory. lung (GTEx)	EpiXcan	0.970443	lung	0.999981
1414	ENSG00000212127	TAS2R14	-1.20461	-0.0322388	0.228353	0.134198	0.351426	5.18277e-34	1.52213e-32	29	38	38	C2	Respiratory. lung (GTEx)	EpiXcan	0.970443	lung	0.999981
1415	ENSG00000079805	DNM2	1.20443	0.0859343	0.228423	0.0241878	0.040302	0.000300314	0.000974995	19	22	22	C2	Respiratory. lung (GTEx)	EpiXcan	0.970443	lung	0.999981
1416	ENSG00000110723	EXPH5	1.20386	0.176886	0.228643	0.0060743	0.0148916	0.027523	0.068182	6	6	6	C2	Respiratory. lung (GTEx)	EpiXcan	0.970443	lung	0.999981
1417	ENSG00000272523	LINC01023	-1.20314	-0.149536	0.228923	0.00946223	0.0249831	0.00458307	0.0127415	5	5	5	C2	Respiratory. lung (GTEx)	EpiXcan	0.970443	lung	0.999981
1418	ENSG00000076641	PAG1	-1.20294	-0.0741984	0.228999	0.0400363	0.0806354	1.20862e-07	5.98829e-07	13	18	18	C2	Respiratory. lung (GTEx)	EpiXcan	0.970443	lung	0.999981
1419	ENSG00000246067	RAB30-AS1	1.20245	0.0383054	0.229191	0.119237	0.245098	7.19062e-22	1.13057e-20	26	29	29	C2	Respiratory. lung (GTEx)	EpiXcan	0.970443	lung	0.999981
1420	ENSG00000203761	MSTO2P	1.20236	0.0612122	0.229225	0.0558996	0.0315835	0.00141834	0.00421681	36	48	48	C2	Respiratory. lung (GTEx)	EpiXcan	0.970443	lung	0.999981
1421	ENSG00000262728	AC123768.3	1.20214	0.0807396	0.229307	0.0328428	0.0576546	1.25558e-05	4.8657e-05	29	36	36	C2	Respiratory. lung (GTEx)	EpiXcan	0.970443	lung	0.999981
1422	ENSG00000176438	SYNE3	-1.20181	-0.0788275	0.229436	0.0235419	0.0403211	0.000251397	0.000823818	37	45	45	C2	Respiratory. lung (GTEx)	EpiXcan	0.970443	lung	0.999981
1423	ENSG00000061938	TNK2	1.20162	0.0775286	0.229509	0.0245311	0.0509688	3.75232e-05	0.0001365	23	32	32	C2	Respiratory. lung (GTEx)	EpiXcan	0.970443	lung	0.999981
1424	ENSG00000129003	VPS13C	1.20063	0.0906318	0.229896	0.0215396	0.0420321	0.000225357	0.00074423	9	9	9	C2	Respiratory. lung (GTEx)	EpiXcan	0.970443	lung	0.999981
1425	ENSG00000138246	DNAJC13	-1.20022	-0.0456257	0.230054	0.100363	0.140215	1.49653e-12	1.21889e-11	26	28	28	C2	Respiratory. lung (GTEx)	EpiXcan	0.970443	lung	0.999981
1426	ENSG00000188566	NDOR1	1.20018	0.102456	0.230071	0.0184414	0.0419432	0.000212109	0.0007023	4	6	6	C2	Respiratory. lung (GTEx)	EpiXcan	0.970443	lung	0.999981
1427	ENSG00000149187	CELF1	-1.20012	-0.0656205	0.230092	0.0438742	0.0360126	0.000655445	0.00203279	38	40	40	C2	Respiratory. lung (GTEx)	EpiXcan	0.970443	lung	0.999981
1428	ENSG00000178222	RNF212	1.19929	0.059629	0.230415	0.0615226	0.138875	4.20762e-12	3.28382e-11	28	33	33	C2	Respiratory. lung (GTEx)	EpiXcan	0.970443	lung	0.999981
1429	ENSG00000113522	RAD50	-1.19908	-0.0426936	0.230495	0.0887528	0.134785	6.57565e-12	5.05312e-11	21	24	24	C2	Respiratory. lung (GTEx)	EpiXcan	0.970443	lung	0.999981
1430	ENSG00000161328	LRRC56	1.19908	0.0512877	0.230495	0.0601961	0.125429	4.49331e-11	3.18556e-10	21	27	27	C2	Respiratory. lung (GTEx)	EpiXcan	0.970443	lung	0.999981
1431	ENSG00000169299	PGM2	-1.19876	-0.0794539	0.23062	0.026288	0.103255	1.78661e-09	1.08584e-08	15	20	20	C2	Respiratory. lung (GTEx)	EpiXcan	0.970443	lung	0.999981
1432	ENSG00000163743	RCHY1	-1.19856	-0.239274	0.230698	0.00256249	0.0138528	0.0351388	0.0857295	3	4	4	C2	Respiratory. lung (GTEx)	EpiXcan	0.970443	lung	0.999981
1433	ENSG00000170153	RNF150	-1.1981	-0.0764061	0.230879	0.029793	0.017448	0.0161184	0.0414418	32	40	40	C2	Respiratory. lung (GTEx)	EpiXcan	0.970443	lung	0.999981
1434	ENSG00000012660	ELOVL5	-1.19788	-0.093949	0.230965	0.0160917	0.0148953	0.0280855	0.0695018	25	29	29	C2	Respiratory. lung (GTEx)	EpiXcan	0.970443	lung	0.999981
1435	ENSG00000112893	MAN2A1	-1.19722	-0.273668	0.231222	0.00192156	0.0270336	0.00324312	0.00920811	7	9	9	C2	Respiratory. lung (GTEx)	EpiXcan	0.970443	lung	0.999981
1436	ENSG00000002016	RAD52	-1.19626	-0.0380758	0.231595	0.103825	0.164197	9.20264e-15	8.77005e-14	25	27	27	C2	Respiratory. lung (GTEx)	EpiXcan	0.970443	lung	0.999981
1437	ENSG00000272994	AC012360.3	-1.19605	-0.0820483	0.231678	0.0237247	0.127603	3.10889e-11	2.24035e-10	10	14	14	C2	Respiratory. lung (GTEx)	EpiXcan	0.970443	lung	0.999981
1438	ENSG00000206503	HLA-A	-1.19585	-0.0574712	0.231755	0.0490337	0.231943	7.43528e-21	1.10927e-19	21	33	33	C2	Respiratory. lung (GTEx)	EpiXcan	0.970443	lung	0.999981
1439	ENSG00000273151	AC073957.3	-1.19559	-0.0985057	0.231856	0.0218973	0.0678191	2.06891e-06	8.84987e-06	6	8	8	C2	Respiratory. lung (GTEx)	EpiXcan	0.970443	lung	0.999981
1440	ENSG00000183255	PTTG1IP	-1.19537	-0.0493616	0.231944	0.0771664	0.271311	4.5729e-25	8.72775e-24	25	34	34	C2	Respiratory. lung (GTEx)	EpiXcan	0.970443	lung	0.999981
1441	ENSG00000162997	PRORSD1P	1.1953	0.0791628	0.231972	0.0287812	0.109609	2.65242e-10	1.74041e-09	20	21	21	C2	Respiratory. lung (GTEx)	EpiXcan	0.970443	lung	0.999981
1442	ENSG00000183617	MRPL54	1.19517	0.0683038	0.232021	0.0395588	0.290898	1.33481e-26	2.83324e-25	9	13	13	C2	Respiratory. lung (GTEx)	EpiXcan	0.970443	lung	0.999981
1443	ENSG00000123411	IKZF4	1.19508	0.0970995	0.232054	0.0178208	0.0357846	0.000553817	0.00173567	2	4	4	C2	Respiratory. lung (GTEx)	EpiXcan	0.970443	lung	0.999981
1444	ENSG00000114544	SLC41A3	1.19476	0.0257552	0.232179	0.224952	0.340217	2.09769e-32	5.73957e-31	34	37	37	C2	Respiratory. lung (GTEx)	EpiXcan	0.970443	lung	0.999981
1445	ENSG00000260274	AC068338.2	-1.19378	-0.0353992	0.232562	0.133409	0.236072	2.9053e-21	4.44327e-20	31	37	37	C2	Respiratory. lung (GTEx)	EpiXcan	0.970443	lung	0.999981
1446	ENSG00000115561	CHMP3	1.1935	0.0322018	0.232675	0.136835	0.221427	7.85491e-20	1.09274e-18	18	20	20	C2	Respiratory. lung (GTEx)	EpiXcan	0.970443	lung	0.999981
1447	ENSG00000117151	CTBS	1.19322	0.0440494	0.232783	0.0781506	0.0260054	0.00375759	0.0105555	58	63	63	C2	Respiratory. lung (GTEx)	EpiXcan	0.970443	lung	0.999981
1448	ENSG00000229180	AC006001.3	1.1928	0.0523046	0.232948	0.067672	0.129164	1.48205e-11	1.10495e-10	30	35	35	C2	Respiratory. lung (GTEx)	EpiXcan	0.970443	lung	0.999981
1449	ENSG00000089177	KIF16B	1.19244	0.0345283	0.233088	0.139717	0.233176	1.00192e-20	1.48528e-19	36	39	39	C2	Respiratory. lung (GTEx)	EpiXcan	0.970443	lung	0.999981
1450	ENSG00000114744	COMMD2	-1.19051	-0.0725639	0.233846	0.0312414	0.0608651	7.71053e-06	3.06518e-05	12	12	12	C2	Respiratory. lung (GTEx)	EpiXcan	0.970443	lung	0.999981
1451	ENSG00000198959	TGM2	1.19007	0.0632947	0.23402	0.0513725	0.0670765	2.28257e-06	9.7134e-06	44	53	53	C2	Respiratory. lung (GTEx)	EpiXcan	0.970443	lung	0.999981
1452	ENSG00000165238	WNK2	1.18955	0.0588762	0.234223	0.045641	0.0624859	6.00644e-06	2.41933e-05	27	29	29	C2	Respiratory. lung (GTEx)	EpiXcan	0.970443	lung	0.999981
1453	ENSG00000141519	CCDC40	1.1892	0.0444043	0.234363	0.0919632	0.32783	4.04409e-31	1.04914e-29	10	14	14	C2	Respiratory. lung (GTEx)	EpiXcan	0.970443	lung	0.999981
1454	ENSG00000157368	IL34	1.18897	0.0352226	0.234451	0.120433	0.219627	1.01961e-19	1.40587e-18	21	25	25	C2	Respiratory. lung (GTEx)	EpiXcan	0.970443	lung	0.999981
1455	ENSG00000102996	MMP15	-1.18884	-0.211843	0.234503	0.00641356	0.0355463	0.000627945	0.00195399	2	5	5	C2	Respiratory. lung (GTEx)	EpiXcan	0.970443	lung	0.999981
1456	ENSG00000126775	ATG14	1.18871	0.113265	0.234553	0.0123467	0.0131284	0.0399156	0.0965765	13	16	16	C2	Respiratory. lung (GTEx)	EpiXcan	0.970443	lung	0.999981
1457	ENSG00000130255	RPL36	1.18859	0.128567	0.234602	0.0204181	0.0409112	0.000264577	0.000864379	26	32	32	C2	Respiratory. lung (GTEx)	EpiXcan	0.970443	lung	0.999981
1458	ENSG00000078295	ADCY2	1.18771	0.0510598	0.234949	0.0725105	0.0426427	0.000203101	0.000674229	90	112	112	C2	Respiratory. lung (GTEx)	EpiXcan	0.970443	lung	0.999981
1459	ENSG00000267199	AP001029.2	1.18728	0.02622	0.235117	0.261805	0.417665	1.58543e-43	7.23461e-42	84	97	97	C2	Respiratory. lung (GTEx)	EpiXcan	0.970443	lung	0.999981
1460	ENSG00000109618	SEPSECS	-1.18717	-0.121605	0.235159	0.0130769	0.0165485	0.0211083	0.0534054	8	8	8	C2	Respiratory. lung (GTEx)	EpiXcan	0.970443	lung	0.999981
1461	ENSG00000177409	SAMD9L	-1.18642	-0.038844	0.235455	0.0982501	0.177128	7.57401e-16	7.83636e-15	7	8	8	C2	Respiratory. lung (GTEx)	EpiXcan	0.970443	lung	0.999981
1462	ENSG00000164919	COX6C	1.18625	0.295614	0.235523	0.00161203	0.0375454	0.000499769	0.00157268	4	6	6	C2	Respiratory. lung (GTEx)	EpiXcan	0.970443	lung	0.999981
1463	ENSG00000169696	ASPSCR1	1.18583	0.0843447	0.235689	0.0188283	0.0397605	0.000324149	0.00104752	8	9	9	C2	Respiratory. lung (GTEx)	EpiXcan	0.970443	lung	0.999981
1464	ENSG00000130529	TRPM4	-1.18507	-0.0815161	0.235988	0.0333765	0.0822872	1.43658e-07	7.06639e-07	15	23	23	C2	Respiratory. lung (GTEx)	EpiXcan	0.970443	lung	0.999981
1465	ENSG00000156675	RAB11FIP1	1.18481	0.0626436	0.236091	0.0441932	0.0338323	0.000914796	0.00278582	22	29	29	C2	Respiratory. lung (GTEx)	EpiXcan	0.970443	lung	0.999981
1466	ENSG00000186862	PDZD7	-1.18465	-0.0690454	0.236155	0.0343584	0.0808166	2.20028e-07	1.06289e-06	19	25	25	C2	Respiratory. lung (GTEx)	EpiXcan	0.970443	lung	0.999981
1467	ENSG00000099251	HSD17B7P2	-1.1845	-0.0604216	0.236216	0.0506743	0.0713252	9.10034e-07	4.06786e-06	11	14	14	C2	Respiratory. lung (GTEx)	EpiXcan	0.970443	lung	0.999981
1468	ENSG00000109089	CDR2L	1.18441	0.109149	0.236251	0.0135576	0.0102103	0.0701488	0.16118	15	21	21	C2	Respiratory. lung (GTEx)	EpiXcan	0.970443	lung	0.999981
1469	ENSG00000146281	PM20D2	-1.18424	-0.139667	0.236319	0.00747883	0.0148585	0.029245	0.072218	14	15	15	C2	Respiratory. lung (GTEx)	EpiXcan	0.970443	lung	0.999981
1470	ENSG00000249087	ZNF436-AS1	-1.18403	-0.0314767	0.236401	0.115364	0.123284	1.49255e-11	1.11218e-10	18	20	20	C2	Respiratory. lung (GTEx)	EpiXcan	0.970443	lung	0.999981
1471	ENSG00000100503	NIN	-1.18398	-0.119813	0.236422	0.0103556	0.0362817	0.000606188	0.00189091	9	11	11	C2	Respiratory. lung (GTEx)	EpiXcan	0.970443	lung	0.999981
1472	ENSG00000263069	AC124319.2	-1.18308	-0.0977099	0.236777	0.0134177	0.0836418	1.16413e-07	5.78721e-07	6	7	7	C2	Respiratory. lung (GTEx)	EpiXcan	0.970443	lung	0.999981
1473	ENSG00000066382	MPPED2	1.18241	0.19352	0.237042	0.00544752	0.0295051	0.0020181	0.00588745	25	36	36	C2	Respiratory. lung (GTEx)	EpiXcan	0.970443	lung	0.999981
1474	ENSG00000091542	ALKBH5	-1.18201	-0.100629	0.237201	0.0175484	0.0648587	4.20381e-06	1.73158e-05	13	19	19	C2	Respiratory. lung (GTEx)	EpiXcan	0.970443	lung	0.999981
1475	ENSG00000121690	DEPDC7	1.18181	0.0964977	0.23728	0.015211	0.0352443	0.000771914	0.00236832	20	23	23	C2	Respiratory. lung (GTEx)	EpiXcan	0.970443	lung	0.999981
1476	ENSG00000198176	TFDP1	-1.18168	-0.295222	0.237333	0.00209531	0.0167387	0.0208637	0.0528439	2	2	2	C2	Respiratory. lung (GTEx)	EpiXcan	0.970443	lung	0.999981
1477	ENSG00000196696	PDXDC2P-NPIPB14P	-1.18145	-0.0257173	0.237425	0.249662	0.349823	8.37738e-34	2.41479e-32	42	51	51	C2	Respiratory. lung (GTEx)	EpiXcan	0.970443	lung	0.999981
1478	ENSG00000140575	IQGAP1	-1.1814	-0.0249517	0.237443	0.256985	0.515724	9.30294e-59	8.04475e-57	28	37	37	C2	Respiratory. lung (GTEx)	EpiXcan	0.970443	lung	0.999981
1479	ENSG00000114745	GORASP1	1.18102	0.128717	0.237596	0.0146445	0.0496905	4.93436e-05	0.000176746	5	6	6	C2	Respiratory. lung (GTEx)	EpiXcan	0.970443	lung	0.999981
1480	ENSG00000255198	SNHG9	-1.18091	-0.0360905	0.237638	0.132017	0.326855	1.73373e-31	4.58262e-30	11	16	16	C2	Respiratory. lung (GTEx)	EpiXcan	0.970443	lung	0.999981
1481	ENSG00000215908	CROCCP2	1.18048	0.0313422	0.237808	0.17879	0.136041	6.13929e-12	4.72557e-11	106	134	134	C2	Respiratory. lung (GTEx)	EpiXcan	0.970443	lung	0.999981
1482	ENSG00000237310	GS1-124K5.4	-1.18047	-0.0765601	0.237815	0.026731	0.128047	2.18492e-11	1.60338e-10	7	13	13	C2	Respiratory. lung (GTEx)	EpiXcan	0.970443	lung	0.999981
1483	ENSG00000148985	PGAP2	-1.18006	-0.0720117	0.237976	0.0250486	0.0575422	1.29904e-05	5.0216e-05	29	39	39	C2	Respiratory. lung (GTEx)	EpiXcan	0.970443	lung	0.999981
1484	ENSG00000149476	TKFC	-1.18	-0.17856	0.238	0.00482579	0.010887	0.0619404	0.144044	1	4	4	C2	Respiratory. lung (GTEx)	EpiXcan	0.970443	lung	0.999981
1485	ENSG00000102710	SUPT20H	-1.17916	-0.0587408	0.238333	0.0590456	0.122081	1.14965e-10	7.82201e-10	40	53	53	C2	Respiratory. lung (GTEx)	EpiXcan	0.970519	lung	0.999981
1486	ENSG00000182963	GJC1	1.17877	0.0618807	0.238488	0.0344306	0.0188331	0.0141826	0.0367728	28	29	29	C2	Respiratory. lung (GTEx)	EpiXcan	0.970519	lung	0.999981
1487	ENSG00000136040	PLXNC1	1.17875	0.221465	0.2385	0.00489157	0.0107364	0.0630515	0.146288	4	4	4	C2	Respiratory. lung (GTEx)	EpiXcan	0.970519	lung	0.999981
1488	ENSG00000164176	EDIL3	1.17814	0.0434346	0.238739	0.0613685	0.0212682	0.00909006	0.0242234	68	80	80	C2	Respiratory. lung (GTEx)	EpiXcan	0.97084	lung	0.999981
1489	ENSG00000204316	MRPL38	1.17527	0.0331047	0.239887	0.12934	0.0608537	6.371e-06	2.55661e-05	59	64	64	C2	Respiratory. lung (GTEx)	EpiXcan	0.974855	lung	0.999981
1490	ENSG00000090020	SLC9A1	1.17405	0.0646176	0.240376	0.0433742	0.0496848	5.50947e-05	0.000196143	14	17	17	C2	Respiratory. lung (GTEx)	EpiXcan	0.9753	lung	0.999981
1491	ENSG00000084093	REST	-1.17395	-0.164596	0.240415	0.00552117	0.0324795	0.0012042	0.00361908	8	8	8	C2	Respiratory. lung (GTEx)	EpiXcan	0.9753	lung	0.999981
1492	ENSG00000182109	AL365277.1	1.17357	0.0434557	0.240566	0.0931534	0.353334	2.08162e-34	6.29837e-33	28	31	31	C2	Respiratory. lung (GTEx)	EpiXcan	0.9753	lung	0.999981
1493	ENSG00000160194	NDUFV3	1.17338	0.022298	0.240642	0.257013	0.323864	1.24604e-30	3.17956e-29	43	54	54	C2	Respiratory. lung (GTEx)	EpiXcan	0.9753	lung	0.999981
1494	ENSG00000072071	ADGRL1	1.17272	0.13035	0.240909	0.00951095	0.0264492	0.00302764	0.00862955	8	12	12	C2	Respiratory. lung (GTEx)	EpiXcan	0.975658	lung	0.999981
1495	ENSG00000244045	TMEM199	1.17236	0.0966684	0.241053	0.0152386	0.0675367	1.93751e-06	8.31321e-06	9	11	11	C2	Respiratory. lung (GTEx)	EpiXcan	0.975658	lung	0.999981
1496	ENSG00000141298	SSH2	-1.17151	-0.0646742	0.241395	0.0456183	0.0382153	0.000416546	0.00132292	38	43	43	C2	Respiratory. lung (GTEx)	EpiXcan	0.975923	lung	0.999981
1497	ENSG00000123106	CCDC91	-1.17115	-0.0527877	0.241539	0.0511092	0.0591312	9.21667e-06	3.62483e-05	58	66	66	C2	Respiratory. lung (GTEx)	EpiXcan	0.975923	lung	0.999981
1498	ENSG00000224597	SVIL-AS1	1.17099	0.0306994	0.241602	0.162053	0.266674	3.63265e-25	6.98076e-24	26	30	30	C2	Respiratory. lung (GTEx)	EpiXcan	0.975923	lung	0.999981
1499	ENSG00000132639	SNAP25	1.1703	0.0460032	0.24188	0.0735435	0.107325	1.43916e-09	8.81556e-09	55	68	68	C2	Respiratory. lung (GTEx)	EpiXcan	0.976171	lung	0.999981
1500	ENSG00000115414	FN1	1.16934	0.0531418	0.242267	0.0305005	0.0183798	0.0151678	0.0392113	27	32	32	C2	Respiratory. lung (GTEx)	EpiXcan	0.976171	lung	0.999981
1501	ENSG00000127990	SGCE	-1.16747	-0.0757341	0.243022	0.0264616	0.112754	4.96576e-10	3.18086e-09	36	44	44	C2	Respiratory. lung (GTEx)	EpiXcan	0.976171	lung	0.999981
1502	ENSG00000176623	RMDN1	-1.16678	-0.0427914	0.243301	0.0810293	0.246307	2.74444e-22	4.40905e-21	46	53	53	C2	Respiratory. lung (GTEx)	EpiXcan	0.976171	lung	0.999981
1503	ENSG00000183397	C19orf71	-1.16572	-0.0772044	0.243729	0.0322409	0.0990786	6.30374e-09	3.6222e-08	12	16	16	C2	Respiratory. lung (GTEx)	EpiXcan	0.976171	lung	0.999981
1504	ENSG00000136738	STAM	-1.1649	-0.0828269	0.244059	0.0247028	0.0789713	2.61645e-07	1.25269e-06	33	38	38	C2	Respiratory. lung (GTEx)	EpiXcan	0.976171	lung	0.999981
1505	ENSG00000099949	LZTR1	1.16402	0.0565424	0.244417	0.0460877	0.205981	4.05019e-18	4.95971e-17	38	46	46	C2	Respiratory. lung (GTEx)	EpiXcan	0.976171	lung	0.999981
1506	ENSG00000185946	RNPC3	1.16381	0.0713465	0.244501	0.0308376	0.0503164	4.78839e-05	0.000171913	4	4	4	C2	Respiratory. lung (GTEx)	EpiXcan	0.976171	lung	0.999981
1507	ENSG00000213221	DNLZ	1.16356	0.0206804	0.244601	0.339939	0.453817	3.92816e-48	2.10037e-46	59	72	72	C2	Respiratory. lung (GTEx)	EpiXcan	0.976171	lung	0.999981
1508	ENSG00000100412	ACO2	-1.16346	-0.0677538	0.244642	0.0314287	0.104358	1.18597e-09	7.32874e-09	6	9	9	C2	Respiratory. lung (GTEx)	EpiXcan	0.976171	lung	0.999981
1509	ENSG00000248487	ABHD14A	-1.16338	-0.0634834	0.244677	0.0371704	0.10714	1.65752e-09	1.01045e-08	6	7	7	C2	Respiratory. lung (GTEx)	EpiXcan	0.976171	lung	0.999981
1510	ENSG00000244509	APOBEC3C	-1.16315	-0.0510033	0.244771	0.054402	0.0727652	8.53458e-07	3.82963e-06	19	23	23	C2	Respiratory. lung (GTEx)	EpiXcan	0.976171	lung	0.999981
1511	ENSG00000116991	SIPA1L2	-1.1624	-0.0870936	0.245073	0.0239566	0.011396	0.0567413	0.133259	60	75	75	C2	Respiratory. lung (GTEx)	EpiXcan	0.976171	lung	0.999981
1512	ENSG00000143630	HCN3	1.16198	0.103845	0.245244	0.0158063	0.0334082	0.00107559	0.003246	14	20	20	C2	Respiratory. lung (GTEx)	EpiXcan	0.976171	lung	0.999981
1513	ENSG00000226328	NUP50-AS1	1.16159	1.56937	0.2454	7.42577e-05	0.0432756	0.000171562	0.00057553	1	3	3	C2	Respiratory. lung (GTEx)	EpiXcan	0.976171	lung	0.999981
1514	ENSG00000069248	NUP133	-1.16081	-0.105079	0.24572	0.0124393	0.0463462	0.000100493	0.000345729	16	16	16	C2	Respiratory. lung (GTEx)	EpiXcan	0.976171	lung	0.999981
1515	ENSG00000113719	ERGIC1	1.16059	0.08598	0.245808	0.0263739	0.0645891	3.77989e-06	1.56803e-05	21	25	25	C2	Respiratory. lung (GTEx)	EpiXcan	0.976171	lung	0.999981
1516	ENSG00000028203	VEZT	1.16045	0.0352876	0.245867	0.106734	0.194523	2.83512e-17	3.30151e-16	36	42	42	C2	Respiratory. lung (GTEx)	EpiXcan	0.976171	lung	0.999981
1517	ENSG00000188677	PARVB	1.16021	0.205928	0.245964	0.00420271	0.0829348	1.40802e-07	6.92835e-07	9	11	11	C2	Respiratory. lung (GTEx)	EpiXcan	0.976171	lung	0.999981
1518	ENSG00000163444	TMEM183A	-1.1602	-0.11093	0.245969	0.0117463	0.0564247	1.83837e-05	6.97554e-05	5	6	6	C2	Respiratory. lung (GTEx)	EpiXcan	0.976171	lung	0.999981
1519	ENSG00000122696	SLC25A51	1.15866	0.0313629	0.246596	0.138572	0.185594	3.54696e-16	3.8047e-15	34	40	40	C2	Respiratory. lung (GTEx)	EpiXcan	0.976171	lung	0.999981
1520	ENSG00000105656	ELL	1.15865	0.0453606	0.246598	0.0728804	0.0727204	7.20416e-07	3.25559e-06	59	72	72	C2	Respiratory. lung (GTEx)	EpiXcan	0.976171	lung	0.999981
1521	ENSG00000251364	AC107884.1	1.15856	0.0380786	0.246635	0.0798423	0.269779	9.05906e-25	1.69211e-23	27	36	36	C2	Respiratory. lung (GTEx)	EpiXcan	0.976171	lung	0.999981
1522	ENSG00000272636	DOC2B	-1.15829	-0.082397	0.246745	0.0267433	0.0595231	1.02753e-05	4.01975e-05	10	15	15	C2	Respiratory. lung (GTEx)	EpiXcan	0.976171	lung	0.999981
1523	ENSG00000251432	AC108062.1	1.15748	0.0283955	0.247077	0.183626	0.376961	1.44013e-37	4.99377e-36	14	17	17	C2	Respiratory. lung (GTEx)	EpiXcan	0.976171	lung	0.999981
1524	ENSG00000244617	ASPRV1	-1.15742	-0.0583088	0.247103	0.0440808	0.0341325	0.00082181	0.00251644	24	27	27	C2	Respiratory. lung (GTEx)	EpiXcan	0.976171	lung	0.999981
1525	ENSG00000183431	SF3A3	-1.15701	-0.0459945	0.24727	0.0825802	0.356461	3.74374e-34	1.12064e-32	20	24	24	C2	Respiratory. lung (GTEx)	EpiXcan	0.976171	lung	0.999981
1526	ENSG00000146842	TMEM209	1.15651	0.0743234	0.247472	0.0283056	0.0746237	6.94755e-07	3.14368e-06	10	13	13	C2	Respiratory. lung (GTEx)	EpiXcan	0.976171	lung	0.999981
1527	ENSG00000141576	RNF157	1.15611	0.0333825	0.247638	0.136576	0.233266	9.24215e-21	1.37299e-19	14	14	14	C2	Respiratory. lung (GTEx)	EpiXcan	0.976171	lung	0.999981
1528	ENSG00000178882	RFLNA	1.15583	0.121297	0.247751	0.0156927	0.011544	0.0526244	0.124383	9	10	10	C2	Respiratory. lung (GTEx)	EpiXcan	0.976171	lung	0.999981
1529	ENSG00000204444	APOM	1.15562	0.10802	0.247835	0.017255	0.0112597	0.0563195	0.132335	15	20	20	C2	Respiratory. lung (GTEx)	EpiXcan	0.976171	lung	0.999981
1530	ENSG00000088756	ARHGAP28	1.15562	0.26716	0.247837	0.00362387	0.0260074	0.0037793	0.0106143	6	8	8	C2	Respiratory. lung (GTEx)	EpiXcan	0.976171	lung	0.999981
1531	ENSG00000165699	TSC1	1.15496	0.0560045	0.248107	0.0387309	0.111471	7.06181e-10	4.4643e-09	16	20	20	C2	Respiratory. lung (GTEx)	EpiXcan	0.976171	lung	0.999981
1532	ENSG00000138759	FRAS1	-1.15425	-0.0551416	0.248399	0.0488927	0.0374295	0.000490362	0.00154475	37	44	44	C2	Respiratory. lung (GTEx)	EpiXcan	0.976171	lung	0.999981
1533	ENSG00000136159	NUDT15	-1.15375	-0.0856213	0.248604	0.0210316	0.0545002	1.83699e-05	6.97221e-05	29	34	34	C2	Respiratory. lung (GTEx)	EpiXcan	0.976171	lung	0.999981
1534	ENSG00000232677	LINC00665	1.15327	0.0487345	0.248801	0.0485194	0.0754923	6.09769e-07	2.78249e-06	19	21	21	C2	Respiratory. lung (GTEx)	EpiXcan	0.976171	lung	0.999981
1535	ENSG00000155189	AGPAT5	-1.1524	-0.0672892	0.249155	0.0453365	0.0338089	0.000953664	0.00289928	49	74	74	C2	Respiratory. lung (GTEx)	EpiXcan	0.976171	lung	0.999981
1536	ENSG00000134324	LPIN1	-1.1521	-0.036304	0.249282	0.131495	0.222842	6.1532e-20	8.62001e-19	5	7	7	C2	Respiratory. lung (GTEx)	EpiXcan	0.976171	lung	0.999981
1537	ENSG00000132334	PTPRE	1.15197	0.0690301	0.249334	0.0305434	0.0348602	0.00083009	0.00254013	24	26	26	C2	Respiratory. lung (GTEx)	EpiXcan	0.976171	lung	0.999981
1538	ENSG00000112514	CUTA	1.15133	0.0417681	0.249596	0.0831235	0.0466635	9.42677e-05	0.00032543	47	59	59	C2	Respiratory. lung (GTEx)	EpiXcan	0.976171	lung	0.999981
1539	ENSG00000126746	ZNF384	-1.15065	-0.176916	0.249877	0.00633225	0.18775	1.59923e-16	1.75577e-15	8	10	10	C2	Respiratory. lung (GTEx)	EpiXcan	0.976171	lung	0.999981
1540	ENSG00000144040	SFXN5	-1.15035	-0.146745	0.249999	0.00662718	0.013333	0.036662	0.0892283	6	7	7	C2	Respiratory. lung (GTEx)	EpiXcan	0.976171	lung	0.999981
1541	ENSG00000240291	AL450384.2	1.15023	0.0274732	0.25005	0.180688	0.39756	8.65501e-41	3.48414e-39	29	40	40	C2	Respiratory. lung (GTEx)	EpiXcan	0.976171	lung	0.999981
1542	ENSG00000177542	SLC25A22	1.1495	0.139446	0.250349	0.00727592	0.0428975	0.000194062	0.000646366	7	14	14	C2	Respiratory. lung (GTEx)	EpiXcan	0.976171	lung	0.999981
1543	ENSG00000197863	ZNF790	1.14871	0.110167	0.250676	0.0132749	0.0476243	8.37956e-05	0.000290783	3	3	3	C2	Respiratory. lung (GTEx)	EpiXcan	0.976171	lung	0.999981
1544	ENSG00000155906	RMND1	1.14828	0.052099	0.250852	0.0534443	0.165499	1.78729e-14	1.6681e-13	11	14	14	C2	Respiratory. lung (GTEx)	EpiXcan	0.976171	lung	0.999981
1545	ENSG00000111731	C2CD5	1.14828	0.0499291	0.250852	0.0571598	0.158815	3.95878e-14	3.62474e-13	26	31	31	C2	Respiratory. lung (GTEx)	EpiXcan	0.976171	lung	0.999981
1546	ENSG00000131732	ZCCHC9	1.14784	0.127342	0.251033	0.0122144	0.0433793	0.000176141	0.00058976	11	15	15	C2	Respiratory. lung (GTEx)	EpiXcan	0.976171	lung	0.999981
1547	ENSG00000166387	PPFIBP2	-1.14771	-0.0657378	0.251089	0.0344838	0.0533302	2.80253e-05	0.000103345	34	40	40	C2	Respiratory. lung (GTEx)	EpiXcan	0.976171	lung	0.999981
1548	ENSG00000177465	ACOT4	1.1476	0.0948335	0.251133	0.0155421	0.039344	0.000287814	0.000936366	29	39	39	C2	Respiratory. lung (GTEx)	EpiXcan	0.976171	lung	0.999981
1549	ENSG00000023191	RNH1	-1.14729	-0.0370991	0.251264	0.089082	0.178414	1.35289e-15	1.36645e-14	18	24	24	C2	Respiratory. lung (GTEx)	EpiXcan	0.976171	lung	0.999981
1550	ENSG00000272221	AL645933.2	-1.14717	-0.0184921	0.251312	0.415878	0.650772	3.36991e-88	1.74848e-85	49	64	64	C2	Respiratory. lung (GTEx)	EpiXcan	0.976171	lung	0.999981
1551	ENSG00000169398	PTK2	1.14472	0.0450352	0.252326	0.0860308	0.0301343	0.0018358	0.00539835	53	59	59	C2	Respiratory. lung (GTEx)	EpiXcan	0.976171	lung	0.999981
1552	ENSG00000005206	SPPL2B	-1.14463	-0.144527	0.252364	0.00858284	0.0125209	0.0431573	0.103703	11	13	13	C2	Respiratory. lung (GTEx)	EpiXcan	0.976171	lung	0.999981
1553	ENSG00000156162	DPY19L4	-1.14427	-0.104933	0.252512	0.0110707	0.0142186	0.032992	0.080858	34	43	43	C2	Respiratory. lung (GTEx)	EpiXcan	0.976171	lung	0.999981
1554	ENSG00000137216	TMEM63B	1.14425	0.105449	0.252518	0.0131664	0.0202636	0.0112217	0.029572	14	16	16	C2	Respiratory. lung (GTEx)	EpiXcan	0.976171	lung	0.999981
1555	ENSG00000137364	TPMT	-1.14418	-0.0456619	0.252551	0.0720291	0.162818	3.64637e-14	3.34306e-13	33	40	40	C2	Respiratory. lung (GTEx)	EpiXcan	0.976171	lung	0.999981
1556	ENSG00000152382	TADA1	1.14406	0.166363	0.2526	0.0070184	0.0114636	0.0536877	0.126597	1	1	1	C2	Respiratory. lung (GTEx)	EpiXcan	0.976171	lung	0.999981
1557	ENSG00000172057	ORMDL3	-1.14379	-0.0491503	0.25271	0.052929	0.1379	3.29902e-12	2.60225e-11	7	7	7	C2	Respiratory. lung (GTEx)	EpiXcan	0.976171	lung	0.999981
1558	ENSG00000138756	BMP2K	-1.14354	-0.078291	0.252814	0.031849	0.0226661	0.00679599	0.0184649	36	42	42	C2	Respiratory. lung (GTEx)	EpiXcan	0.976171	lung	0.999981
1559	ENSG00000234882	EIF3EP1	1.1428	0.0453895	0.25312	0.0678213	0.110614	6.11864e-10	3.89264e-09	13	15	15	C2	Respiratory. lung (GTEx)	EpiXcan	0.976171	lung	0.999981
1560	ENSG00000162458	FBLIM1	-1.14277	-0.0942341	0.253135	0.0161389	0.0676966	1.71358e-06	7.4063e-06	4	4	4	C2	Respiratory. lung (GTEx)	EpiXcan	0.976171	lung	0.999981
1561	ENSG00000154518	ATP5G3	1.14186	0.0526058	0.253514	0.0495023	0.125813	4.97001e-11	3.51463e-10	40	52	52	C2	Respiratory. lung (GTEx)	EpiXcan	0.976171	lung	0.999981
1562	ENSG00000189007	ADAT2	-1.14169	-0.0399525	0.253583	0.0894166	0.181923	5.2129e-16	5.48667e-15	26	27	27	C2	Respiratory. lung (GTEx)	EpiXcan	0.976171	lung	0.999981
1563	ENSG00000167447	SMG8	-1.14142	-0.14	0.253693	0.00832082	0.0110838	0.059612	0.139254	8	13	13	C2	Respiratory. lung (GTEx)	EpiXcan	0.976171	lung	0.999981
1564	ENSG00000196419	XRCC6	1.14095	0.0764372	0.253889	0.0369595	0.0287302	0.00206665	0.00602156	32	42	42	C2	Respiratory. lung (GTEx)	EpiXcan	0.976171	lung	0.999981
1565	ENSG00000156411	C14orf2	-1.13962	-0.09481	0.254446	0.0207223	0.0941016	1.21354e-08	6.76501e-08	10	11	11	C2	Respiratory. lung (GTEx)	EpiXcan	0.976171	lung	0.999981
1566	ENSG00000171806	METTL18	1.13928	0.0278517	0.254587	0.188433	0.301369	1.47882e-28	3.45856e-27	46	50	50	C2	Respiratory. lung (GTEx)	EpiXcan	0.976171	lung	0.999981
1567	ENSG00000181135	ZNF707	-1.13887	-0.107459	0.254755	0.0185165	0.0130924	0.0407081	0.098324	17	22	22	C2	Respiratory. lung (GTEx)	EpiXcan	0.976171	lung	0.999981
1568	ENSG00000121749	TBC1D15	-1.1388	-0.125834	0.254786	0.0111342	0.0247531	0.00506609	0.0139927	16	18	18	C2	Respiratory. lung (GTEx)	EpiXcan	0.976171	lung	0.999981
1569	ENSG00000137601	NEK1	1.13861	0.0687999	0.254866	0.0356829	0.0867935	5.80783e-08	2.99015e-07	39	49	49	C2	Respiratory. lung (GTEx)	EpiXcan	0.976171	lung	0.999981
1570	ENSG00000272983	AL117339.4	-1.13791	-0.0545786	0.255159	0.0486372	0.0930269	2.22209e-08	1.20097e-07	22	25	25	C2	Respiratory. lung (GTEx)	EpiXcan	0.976171	lung	0.999981
1571	ENSG00000139190	VAMP1	1.1373	0.0340501	0.255414	0.115637	0.233754	1.34507e-21	2.08672e-20	24	31	31	C2	Respiratory. lung (GTEx)	EpiXcan	0.976171	lung	0.999981
1572	ENSG00000106638	TBL2	1.13727	0.0492682	0.255427	0.0961786	0.126008	1.22647e-11	9.21763e-11	17	18	18	C2	Respiratory. lung (GTEx)	EpiXcan	0.976171	lung	0.999981
1573	ENSG00000132305	IMMT	1.13679	0.0381158	0.255626	0.0939799	0.216989	3.23797e-19	4.31596e-18	15	19	19	C2	Respiratory. lung (GTEx)	EpiXcan	0.976171	lung	0.999981
1574	ENSG00000175643	RMI2	-1.13657	-0.0487707	0.255717	0.0607464	0.182782	5.83672e-16	6.10655e-15	23	29	29	C2	Respiratory. lung (GTEx)	EpiXcan	0.976171	lung	0.999981
1575	ENSG00000100441	KHNYN	-1.13512	-0.0588799	0.256323	0.0404961	0.377807	1.15584e-37	4.01854e-36	6	10	10	C2	Respiratory. lung (GTEx)	EpiXcan	0.976171	lung	0.999981
1576	ENSG00000153707	PTPRD	-1.13481	-0.0605896	0.256453	0.0401257	0.0492461	6.51642e-05	0.000229599	35	48	48	C2	Respiratory. lung (GTEx)	EpiXcan	0.976171	lung	0.999981
1577	ENSG00000272316	AL021368.2	-1.13437	-0.058004	0.25664	0.0552196	0.159424	4.0714e-14	3.72056e-13	36	41	41	C2	Respiratory. lung (GTEx)	EpiXcan	0.976171	lung	0.999981
1578	ENSG00000122477	LRRC39	-1.13411	-0.0500393	0.256748	0.0513782	0.10064	5.73337e-09	3.30802e-08	55	63	63	C2	Respiratory. lung (GTEx)	EpiXcan	0.976171	lung	0.999981
1579	ENSG00000185774	KCNIP4	-1.13399	-0.099392	0.256798	0.0184713	0.0245316	0.00518834	0.0143021	21	25	25	C2	Respiratory. lung (GTEx)	EpiXcan	0.976171	lung	0.999981
1580	ENSG00000135390	ATP5G2	1.13393	0.0301961	0.256824	0.155789	0.306069	1.68305e-29	4.08628e-28	6	7	7	C2	Respiratory. lung (GTEx)	EpiXcan	0.976171	lung	0.999981
1581	ENSG00000187961	KLHL17	1.1338	0.0503675	0.256879	0.0609439	0.0965918	8.55968e-09	4.85868e-08	30	55	55	C2	Respiratory. lung (GTEx)	EpiXcan	0.976171	lung	0.999981
1582	ENSG00000051620	HEBP2	-1.1336	-0.121175	0.256961	0.0103197	0.13743	4.21216e-12	3.28553e-11	17	20	20	C2	Respiratory. lung (GTEx)	EpiXcan	0.976171	lung	0.999981
1583	ENSG00000164296	TIGD6	1.13345	0.135455	0.257024	0.0111985	0.0127704	0.0428921	0.103119	16	20	20	C2	Respiratory. lung (GTEx)	EpiXcan	0.976171	lung	0.999981
1584	ENSG00000250462	LRRC37BP1	-1.13169	-0.0576239	0.257766	0.0400531	0.0773855	3.85198e-07	1.80356e-06	23	29	29	C2	Respiratory. lung (GTEx)	EpiXcan	0.976171	lung	0.999981
1585	ENSG00000076344	RGS11	1.1314	0.0386728	0.257887	0.108481	0.274995	6.70991e-25	1.26173e-23	46	60	60	C2	Respiratory. lung (GTEx)	EpiXcan	0.976171	lung	0.999981
1586	ENSG00000163697	APBB2	1.13133	0.0622019	0.257916	0.0469338	0.0439839	9.87145e-05	0.000340027	28	30	30	C2	Respiratory. lung (GTEx)	EpiXcan	0.976171	lung	0.999981
1587	ENSG00000053501	USE1	-1.13108	-0.130996	0.25802	0.00918573	0.0386515	0.000393914	0.0012556	18	25	25	C2	Respiratory. lung (GTEx)	EpiXcan	0.976171	lung	0.999981
1588	ENSG00000163393	SLC22A15	-1.13056	-0.0592597	0.258239	0.0392837	0.078929	2.46706e-07	1.18441e-06	10	11	11	C2	Respiratory. lung (GTEx)	EpiXcan	0.976171	lung	0.999981
1589	ENSG00000143514	TP53BP2	1.13022	0.119924	0.258384	0.00952932	0.0326734	0.00118392	0.00356142	6	7	7	C2	Respiratory. lung (GTEx)	EpiXcan	0.976171	lung	0.999981
1590	ENSG00000133805	AMPD3	1.13	0.136106	0.258478	0.007939	0.0382238	0.000438218	0.00138891	17	23	23	C2	Respiratory. lung (GTEx)	EpiXcan	0.976171	lung	0.999981
1591	ENSG00000174106	LEMD3	1.12997	0.106282	0.25849	0.0149331	0.0809226	2.00123e-07	9.71084e-07	16	19	19	C2	Respiratory. lung (GTEx)	EpiXcan	0.976171	lung	0.999981
1592	ENSG00000168958	MFF	1.12985	0.0443791	0.258541	0.0669009	0.155414	6.71122e-14	6.05783e-13	22	24	24	C2	Respiratory. lung (GTEx)	EpiXcan	0.976171	lung	0.999981
1593	ENSG00000213760	ATP6V1G2	1.1297	0.0487179	0.258601	0.0561132	0.153363	1.52433e-13	1.34051e-12	11	14	14	C2	Respiratory. lung (GTEx)	EpiXcan	0.976171	lung	0.999981
1594	ENSG00000162618	ADGRL4	-1.12919	-0.061034	0.258819	0.0430136	0.0635412	4.95342e-06	2.01957e-05	50	54	54	C2	Respiratory. lung (GTEx)	EpiXcan	0.976171	lung	0.999981
1595	ENSG00000122376	FAM35A	-1.12916	-0.054573	0.258831	0.0488608	0.0491047	4.18466e-05	0.000151402	24	32	32	C2	Respiratory. lung (GTEx)	EpiXcan	0.976171	lung	0.999981
1596	ENSG00000163155	LYSMD1	1.12902	0.158451	0.25889	0.00619303	0.0354044	0.00075147	0.00230964	9	13	13	C2	Respiratory. lung (GTEx)	EpiXcan	0.976171	lung	0.999981
1597	ENSG00000134864	GGACT	1.12894	0.15751	0.258924	0.00513664	0.0128334	0.0425901	0.102463	3	5	5	C2	Respiratory. lung (GTEx)	EpiXcan	0.976171	lung	0.999981
1598	ENSG00000204301	NOTCH4	-1.12866	-0.0413495	0.259039	0.0928797	0.285717	5.04207e-27	1.09004e-25	44	53	53	C2	Respiratory. lung (GTEx)	EpiXcan	0.976171	lung	0.999981
1599	ENSG00000262903	AC027796.4	-1.12863	-0.0633289	0.259054	0.0398697	0.0711265	1.36255e-06	5.95753e-06	38	49	49	C2	Respiratory. lung (GTEx)	EpiXcan	0.976171	lung	0.999981
1600	ENSG00000171503	ETFDH	-1.12838	-0.0315078	0.259159	0.118541	0.157468	4.5042e-14	4.10535e-13	26	28	28	C2	Respiratory. lung (GTEx)	EpiXcan	0.976171	lung	0.999981
1601	ENSG00000091428	RAPGEF4	-1.12831	-0.0643849	0.25919	0.0302061	0.0665007	2.75197e-06	1.15776e-05	15	17	17	C2	Respiratory. lung (GTEx)	EpiXcan	0.976171	lung	0.999981
1602	ENSG00000214174	AMZ2P1	-1.12815	-0.0782414	0.259256	0.0307721	0.504342	4.35204e-59	3.90819e-57	32	41	41	C2	Respiratory. lung (GTEx)	EpiXcan	0.976171	lung	0.999981
1603	ENSG00000090621	PABPC4	-1.12814	-0.0679231	0.259262	0.0322519	0.0816684	1.35401e-07	6.67431e-07	5	6	6	C2	Respiratory. lung (GTEx)	EpiXcan	0.976171	lung	0.999981
1604	ENSG00000159267	HLCS	-1.12795	-0.0270558	0.259341	0.198174	0.282031	3.15155e-26	6.48313e-25	19	21	21	C2	Respiratory. lung (GTEx)	EpiXcan	0.976171	lung	0.999981
1605	ENSG00000235878	AP001468.1	-1.12771	-0.0262236	0.259443	0.202218	0.27051	4.78784e-25	9.12556e-24	66	80	80	C2	Respiratory. lung (GTEx)	EpiXcan	0.976171	lung	0.999981
1606	ENSG00000213903	LTB4R	1.12744	0.0355396	0.259559	0.114836	0.186752	1.43576e-16	1.58375e-15	12	12	12	C2	Respiratory. lung (GTEx)	EpiXcan	0.976171	lung	0.999981
1607	ENSG00000154814	OXNAD1	1.12708	0.0481945	0.259708	0.0801929	0.0956332	9.53479e-09	5.386e-08	49	61	61	C2	Respiratory. lung (GTEx)	EpiXcan	0.976171	lung	0.999981
1608	ENSG00000185432	METTL7A	1.12702	0.0682437	0.259735	0.0544412	0.0554358	2.0156e-05	7.61092e-05	32	36	36	C2	Respiratory. lung (GTEx)	EpiXcan	0.976171	lung	0.999981
1609	ENSG00000163815	CLEC3B	-1.12679	-0.0759578	0.25983	0.0206518	0.0313962	0.001373	0.00408895	18	21	21	C2	Respiratory. lung (GTEx)	EpiXcan	0.976171	lung	0.999981
1610	ENSG00000205221	VIT	1.12647	0.145421	0.259965	0.00573302	0.0191401	0.0128296	0.0334506	7	9	9	C2	Respiratory. lung (GTEx)	EpiXcan	0.976171	lung	0.999981
1611	ENSG00000203705	TATDN3	-1.12565	-0.0484537	0.260315	0.0593793	0.100505	3.50248e-09	2.07293e-08	34	40	40	C2	Respiratory. lung (GTEx)	EpiXcan	0.976171	lung	0.999981
1612	ENSG00000072786	STK10	-1.12536	-0.0631912	0.260437	0.0436638	0.0806695	2.24994e-07	1.08575e-06	21	24	24	C2	Respiratory. lung (GTEx)	EpiXcan	0.976171	lung	0.999981
1613	ENSG00000164494	PDSS2	-1.1249	-0.0796361	0.260631	0.0228154	0.101049	2.7808e-09	1.65983e-08	6	8	8	C2	Respiratory. lung (GTEx)	EpiXcan	0.976171	lung	0.999981
1614	ENSG00000168936	TMEM129	-1.12479	-0.0402412	0.260679	0.0907299	0.178089	6.75145e-16	7.02683e-15	24	27	27	C2	Respiratory. lung (GTEx)	EpiXcan	0.976171	lung	0.999981
1615	ENSG00000159496	RGL4	-1.1247	-0.108339	0.260717	0.0196923	0.0261627	0.00347751	0.00982384	28	36	36	C2	Respiratory. lung (GTEx)	EpiXcan	0.976171	lung	0.999981
1616	ENSG00000139921	TMX1	-1.12463	-0.0779422	0.260747	0.0210484	0.0484621	6.72745e-05	0.000236559	4	6	6	C2	Respiratory. lung (GTEx)	EpiXcan	0.976171	lung	0.999981
1617	ENSG00000143771	CNIH4	1.12401	0.0424465	0.261009	0.0627915	0.241273	1.66796e-21	2.57339e-20	32	40	40	C2	Respiratory. lung (GTEx)	EpiXcan	0.976171	lung	0.999981
1618	ENSG00000235954	TTC28-AS1	1.12316	0.0679116	0.261368	0.0354442	0.129701	8.20958e-12	6.26405e-11	6	9	9	C2	Respiratory. lung (GTEx)	EpiXcan	0.976171	lung	0.999981
1619	ENSG00000182670	TTC3	-1.12302	-0.0295771	0.261428	0.16189	0.459376	5.7024e-49	3.22116e-47	8	11	11	C2	Respiratory. lung (GTEx)	EpiXcan	0.976171	lung	0.999981
1620	ENSG00000151413	NUBPL	-1.12301	-0.247754	0.261432	0.00217464	0.0150928	0.0276642	0.0685076	3	4	4	C2	Respiratory. lung (GTEx)	EpiXcan	0.976171	lung	0.999981
1621	ENSG00000214226	C17orf67	1.12284	0.0985212	0.261506	0.016728	0.0354393	0.00063476	0.00197345	14	17	17	C2	Respiratory. lung (GTEx)	EpiXcan	0.976171	lung	0.999981
1622	ENSG00000218227	AC136632.1	1.122	0.0632154	0.261863	0.040348	0.0435313	0.000155926	0.000524331	25	27	27	C2	Respiratory. lung (GTEx)	EpiXcan	0.97643	lung	0.999981
1623	ENSG00000272888	LINC01578	1.12192	0.12061	0.261898	0.0104483	0.0287536	0.00228499	0.00661919	5	8	8	C2	Respiratory. lung (GTEx)	EpiXcan	0.97643	lung	0.999981
1624	ENSG00000183520	UTP11	-1.1215	-0.0277782	0.262074	0.153512	0.180392	6.61808e-16	6.9034e-15	69	79	79	C2	Respiratory. lung (GTEx)	EpiXcan	0.976484	lung	0.999981
1625	ENSG00000228451	SDAD1P1	1.12067	0.0618006	0.26243	0.0381744	0.168216	4.05154e-15	3.97465e-14	9	13	13	C2	Respiratory. lung (GTEx)	EpiXcan	0.977031	lung	0.999981
1626	ENSG00000158201	ABHD3	1.11916	0.143122	0.26307	0.00793795	0.0133652	0.0383832	0.09311	18	25	25	C2	Respiratory. lung (GTEx)	EpiXcan	0.977031	lung	0.999981
1627	ENSG00000176928	GCNT4	-1.11908	-0.0939283	0.263105	0.0189518	0.0482597	6.53884e-05	0.000230273	5	5	5	C2	Respiratory. lung (GTEx)	EpiXcan	0.977031	lung	0.999981
1628	ENSG00000164040	PGRMC2	-1.11883	-0.182293	0.263212	0.00401174	0.0133509	0.0377993	0.0917889	4	6	6	C2	Respiratory. lung (GTEx)	EpiXcan	0.977031	lung	0.999981
1629	ENSG00000075234	TTC38	1.11865	0.043556	0.263288	0.082548	0.174594	7.59079e-16	7.84792e-15	14	16	16	C2	Respiratory. lung (GTEx)	EpiXcan	0.977031	lung	0.999981
1630	ENSG00000101442	ACTR5	-1.11819	-0.0412368	0.263488	0.0690567	0.131837	1.09588e-11	8.27162e-11	8	9	9	C2	Respiratory. lung (GTEx)	EpiXcan	0.977031	lung	0.999981
1631	ENSG00000234028	AC062029.1	-1.11814	-0.0405773	0.263507	0.109116	0.0785492	3.31257e-07	1.56803e-06	45	68	68	C2	Respiratory. lung (GTEx)	EpiXcan	0.977031	lung	0.999981
1632	ENSG00000133028	SCO1	-1.11775	-0.200561	0.263674	0.00420517	0.0644681	3.87305e-06	1.60397e-05	7	10	10	C2	Respiratory. lung (GTEx)	EpiXcan	0.977031	lung	0.999981
1633	ENSG00000255031	AP002807.1	-1.11743	-0.0892088	0.263811	0.0221888	0.0164882	0.0208801	0.052876	26	29	29	C2	Respiratory. lung (GTEx)	EpiXcan	0.977031	lung	0.999981
1634	ENSG00000166295	ANAPC16	-1.11684	-0.065132	0.264065	0.0338882	0.0519088	3.45573e-05	0.000126203	11	11	11	C2	Respiratory. lung (GTEx)	EpiXcan	0.977031	lung	0.999981
1635	ENSG00000126698	DNAJC8	1.116	0.0731162	0.264423	0.0272145	0.097543	9.25067e-09	5.23395e-08	32	40	40	C2	Respiratory. lung (GTEx)	EpiXcan	0.977031	lung	0.999981
1636	ENSG00000149451	ADAM33	1.11599	0.0277015	0.264424	0.221237	0.185717	1.43426e-16	1.58334e-15	100	114	114	C2	Respiratory. lung (GTEx)	EpiXcan	0.977031	lung	0.999981
1637	ENSG00000103811	CTSH	-1.11596	-0.0247848	0.264437	0.155127	0.219924	9.78888e-20	1.35239e-18	36	40	40	C2	Respiratory. lung (GTEx)	EpiXcan	0.977031	lung	0.999981
1638	ENSG00000185127	C6orf120	1.11566	0.042223	0.264566	0.0769133	0.128124	2.69366e-11	1.95622e-10	11	13	13	C2	Respiratory. lung (GTEx)	EpiXcan	0.977031	lung	0.999981
1639	ENSG00000179988	PSTK	-1.11531	-0.112724	0.264717	0.0105738	0.0327409	0.00110404	0.00332972	7	7	7	C2	Respiratory. lung (GTEx)	EpiXcan	0.977031	lung	0.999981
1640	ENSG00000013561	RNF14	1.1147	0.0526353	0.264979	0.0653329	0.257201	4.96793e-23	8.43585e-22	10	13	13	C2	Respiratory. lung (GTEx)	EpiXcan	0.977031	lung	0.999981
1641	ENSG00000258738	AL121603.2	-1.11387	-0.0854452	0.265336	0.0228718	0.0321438	0.00131231	0.00391568	19	25	25	C2	Respiratory. lung (GTEx)	EpiXcan	0.977031	lung	0.999981
1642	ENSG00000223508	RPL23AP53	-1.11375	-0.0323193	0.265386	0.149522	0.281717	9.2608e-26	1.84807e-24	18	24	24	C2	Respiratory. lung (GTEx)	EpiXcan	0.977031	lung	0.999981
1643	ENSG00000143153	ATP1B1	1.11325	0.0511088	0.2656	0.060525	0.0476338	8.32144e-05	0.000289125	34	40	40	C2	Respiratory. lung (GTEx)	EpiXcan	0.977031	lung	0.999981
1644	ENSG00000261589	CTC-462L7.1	1.11321	0.0394502	0.265619	0.0860839	0.151959	3.0259e-13	2.607e-12	27	30	30	C2	Respiratory. lung (GTEx)	EpiXcan	0.977031	lung	0.999981
1645	ENSG00000182903	ZNF721	1.11222	0.0561928	0.266042	0.0444931	0.0534392	2.47744e-05	9.2182e-05	33	42	42	C2	Respiratory. lung (GTEx)	EpiXcan	0.977031	lung	0.999981
1646	ENSG00000233937	AC008443.1	-1.11155	-0.138766	0.26633	0.00829706	0.0225414	0.0070605	0.0191242	3	4	4	C2	Respiratory. lung (GTEx)	EpiXcan	0.977031	lung	0.999981
1647	ENSG00000153317	ASAP1	-1.11124	-0.0496802	0.266464	0.0475392	0.104384	2.34504e-09	1.4148e-08	16	16	16	C2	Respiratory. lung (GTEx)	EpiXcan	0.977031	lung	0.999981
1648	ENSG00000187109	NAP1L1	1.11077	0.13948	0.266668	0.00678929	0.0217326	0.00817567	0.0219286	8	8	8	C2	Respiratory. lung (GTEx)	EpiXcan	0.977031	lung	0.999981
1649	ENSG00000197961	ZNF121	1.11033	0.164026	0.266856	0.00592188	0.0101636	0.0732577	0.167663	5	6	6	C2	Respiratory. lung (GTEx)	EpiXcan	0.977031	lung	0.999981
1650	ENSG00000196735	HLA-DQA1	1.11032	0.052006	0.26686	0.0541526	0.52361	1.63198e-60	1.55526e-58	13	22	22	C2	Respiratory. lung (GTEx)	EpiXcan	0.977031	lung	0.999981
1651	ENSG00000164010	ERMAP	1.1099	0.0943082	0.267043	0.014016	0.0149158	0.0255702	0.0637957	14	16	16	C2	Respiratory. lung (GTEx)	EpiXcan	0.977031	lung	0.999981
1652	ENSG00000172171	TEFM	1.10985	0.0643119	0.267062	0.0245371	0.0733828	7.64018e-07	3.44313e-06	4	6	6	C2	Respiratory. lung (GTEx)	EpiXcan	0.977031	lung	0.999981
1653	ENSG00000256269	HMBS	-1.10911	-0.0302191	0.267383	0.15039	0.204389	2.79567e-18	3.45366e-17	35	41	41	C2	Respiratory. lung (GTEx)	EpiXcan	0.977031	lung	0.999981
1654	ENSG00000224713	AC025165.1	1.1086	0.062044	0.267604	0.0386619	0.222787	3.76302e-20	5.34105e-19	31	37	37	C2	Respiratory. lung (GTEx)	EpiXcan	0.977031	lung	0.999981
1655	ENSG00000156253	RWDD2B	1.10812	0.0441073	0.26781	0.0840186	0.151249	2.10384e-13	1.8306e-12	59	72	72	C2	Respiratory. lung (GTEx)	EpiXcan	0.977031	lung	0.999981
1656	ENSG00000155324	GRAMD2B	1.10774	0.0634173	0.267974	0.0329271	0.038277	0.000395857	0.00126093	17	21	21	C2	Respiratory. lung (GTEx)	EpiXcan	0.977031	lung	0.999981
1657	ENSG00000241058	NSUN6	1.10746	0.0389354	0.268094	0.084259	0.348733	3.37009e-34	1.01312e-32	26	36	36	C2	Respiratory. lung (GTEx)	EpiXcan	0.977031	lung	0.999981
1658	ENSG00000267390	AC036176.1	1.10724	0.105576	0.26819	0.011389	0.0122951	0.0474364	0.11319	8	10	10	C2	Respiratory. lung (GTEx)	EpiXcan	0.977031	lung	0.999981
1659	ENSG00000100263	RHBDD3	-1.10722	-0.0932638	0.268199	0.0176956	0.015451	0.0269925	0.0669746	12	12	12	C2	Respiratory. lung (GTEx)	EpiXcan	0.977031	lung	0.999981
1660	ENSG00000167842	MIS12	-1.10705	-0.0506737	0.268274	0.0606762	0.169626	7.26036e-15	6.99041e-14	16	19	19	C2	Respiratory. lung (GTEx)	EpiXcan	0.977031	lung	0.999981
1661	ENSG00000198218	QRICH1	1.10703	0.0447154	0.268283	0.0658051	0.158253	6.5444e-14	5.91488e-13	26	35	35	C2	Respiratory. lung (GTEx)	EpiXcan	0.977031	lung	0.999981
1662	ENSG00000108405	P2RX1	1.10642	0.076547	0.268543	0.0252201	0.128893	1.4695e-11	1.09676e-10	12	18	18	C2	Respiratory. lung (GTEx)	EpiXcan	0.977031	lung	0.999981
1663	ENSG00000176915	ANKLE2	-1.10627	-0.0405878	0.26861	0.077565	0.320454	2.43886e-30	6.15604e-29	13	15	15	C2	Respiratory. lung (GTEx)	EpiXcan	0.977031	lung	0.999981
1664	ENSG00000170852	KBTBD2	-1.10558	-0.113636	0.268908	0.0096891	0.0632691	4.40006e-06	1.80446e-05	4	6	6	C2	Respiratory. lung (GTEx)	EpiXcan	0.977031	lung	0.999981
1665	ENSG00000160593	JAML	-1.10527	-0.157404	0.269042	0.00528412	0.0556311	1.61928e-05	6.17266e-05	4	5	5	C2	Respiratory. lung (GTEx)	EpiXcan	0.977031	lung	0.999981
1666	ENSG00000051009	FAM160A2	-1.10479	-0.0335873	0.26925	0.153866	0.181478	7.77704e-17	8.78617e-16	33	39	39	C2	Respiratory. lung (GTEx)	EpiXcan	0.977031	lung	0.999981
1667	ENSG00000158008	EXTL1	1.10474	0.0954157	0.269274	0.018509	0.0274179	0.00307298	0.00874811	12	14	14	C2	Respiratory. lung (GTEx)	EpiXcan	0.977031	lung	0.999981
1668	ENSG00000165138	ANKS6	1.10452	0.0785715	0.269369	0.0233145	0.0453205	0.000115829	0.000395768	9	11	11	C2	Respiratory. lung (GTEx)	EpiXcan	0.977031	lung	0.999981
1669	ENSG00000113532	ST8SIA4	1.10417	0.166005	0.26952	0.00485785	0.0228473	0.00695907	0.0188604	10	12	12	C2	Respiratory. lung (GTEx)	EpiXcan	0.977031	lung	0.999981
1670	ENSG00000162408	NOL9	1.10339	0.174207	0.269859	0.0053419	0.0293564	0.00181367	0.00533663	8	12	12	C2	Respiratory. lung (GTEx)	EpiXcan	0.977031	lung	0.999981
1671	ENSG00000110422	HIPK3	-1.10317	-0.0775174	0.269955	0.0260747	0.0539819	1.97337e-05	7.4575e-05	34	46	46	C2	Respiratory. lung (GTEx)	EpiXcan	0.977031	lung	0.999981
1672	ENSG00000162704	ARPC5	-1.10313	-0.0585171	0.269971	0.0363253	0.0682002	1.22865e-06	5.40415e-06	7	7	7	C2	Respiratory. lung (GTEx)	EpiXcan	0.977031	lung	0.999981
1673	ENSG00000142002	DPP9	-1.10271	-0.0358147	0.270153	0.138823	0.210737	1.04006e-18	1.32819e-17	64	82	82	C2	Respiratory. lung (GTEx)	EpiXcan	0.977106	lung	0.999981
1674	ENSG00000072210	ALDH3A2	1.10132	0.0597204	0.270758	0.0371246	0.101052	2.40037e-09	1.44631e-08	11	13	13	C2	Respiratory. lung (GTEx)	EpiXcan	0.977239	lung	0.999981
1675	ENSG00000133704	IPO8	-1.10105	-0.0446541	0.270875	0.067137	0.0573036	1.39026e-05	5.34951e-05	64	71	71	C2	Respiratory. lung (GTEx)	EpiXcan	0.977239	lung	0.999981
1676	ENSG00000242485	MRPL20	-1.10096	-0.0623336	0.270913	0.0361157	0.156953	9.0642e-14	8.09824e-13	15	26	26	C2	Respiratory. lung (GTEx)	EpiXcan	0.977239	lung	0.999981
1677	ENSG00000221838	AP4M1	-1.10062	-0.262175	0.271062	0.00213781	0.136367	4.90764e-12	3.80682e-11	2	5	5	C2	Respiratory. lung (GTEx)	EpiXcan	0.977239	lung	0.999981
1678	ENSG00000131381	RBSN	-1.10049	-0.0360471	0.271118	0.120777	0.0135102	0.037727	0.0916452	73	87	87	C2	Respiratory. lung (GTEx)	EpiXcan	0.977239	lung	0.999981
1679	ENSG00000033122	LRRC7	1.10033	0.0845262	0.27119	0.0247048	0.016404	0.0210321	0.0532222	15	17	17	C2	Respiratory. lung (GTEx)	EpiXcan	0.977239	lung	0.999981
1680	ENSG00000142552	RCN3	1.09932	0.0925747	0.27163	0.018321	0.0405078	0.000286407	0.000932435	10	11	11	C2	Respiratory. lung (GTEx)	EpiXcan	0.977239	lung	0.999981
1681	ENSG00000244560	AC004890.2	1.09919	0.0394718	0.271686	0.0950447	0.211977	7.80561e-19	1.0069e-17	32	46	46	C2	Respiratory. lung (GTEx)	EpiXcan	0.977239	lung	0.999981
1682	ENSG00000133597	ADCK2	-1.09894	-0.101102	0.271794	0.0195149	0.0785282	3.00651e-07	1.43065e-06	9	11	11	C2	Respiratory. lung (GTEx)	EpiXcan	0.977239	lung	0.999981
1683	ENSG00000164251	F2RL1	-1.09872	-0.0452007	0.271891	0.0581677	0.0997147	4.95458e-09	2.87407e-08	30	33	33	C2	Respiratory. lung (GTEx)	EpiXcan	0.977239	lung	0.999981
1684	ENSG00000130517	PGPEP1	1.09854	0.0297735	0.271967	0.169526	0.169892	7.50613e-15	7.20723e-14	67	91	91	C2	Respiratory. lung (GTEx)	EpiXcan	0.977239	lung	0.999981
1685	ENSG00000261490	AC005674.2	-1.09813	-0.139126	0.272149	0.00797159	0.0595319	8.473e-06	3.35022e-05	6	10	10	C2	Respiratory. lung (GTEx)	EpiXcan	0.977313	lung	0.999981
1686	ENSG00000249626	AC024560.2	-1.09557	-0.0445664	0.273269	0.191386	0.215002	4.71901e-19	6.20739e-18	58	73	73	C2	Respiratory. lung (GTEx)	EpiXcan	0.978157	lung	0.999981
1687	ENSG00000107959	PITRM1	-1.09549	-0.0538929	0.2733	0.0519432	0.126755	3.94082e-11	2.80952e-10	23	32	32	C2	Respiratory. lung (GTEx)	EpiXcan	0.978157	lung	0.999981
1688	ENSG00000244682	FCGR2C	1.09458	0.0392155	0.2737	0.110784	0.352447	6.65513e-34	1.93829e-32	43	52	52	C2	Respiratory. lung (GTEx)	EpiXcan	0.978157	lung	0.999981
1689	ENSG00000254901	BORCS8	-1.09456	-0.0357144	0.273708	0.0744887	0.0736545	6.55435e-07	2.97633e-06	42	51	51	C2	Respiratory. lung (GTEx)	EpiXcan	0.978157	lung	0.999981
1690	ENSG00000273148	AL035563.1	-1.09392	-0.0547956	0.273992	0.0449226	0.107886	1.40246e-09	8.59829e-09	4	5	5	C2	Respiratory. lung (GTEx)	EpiXcan	0.978157	lung	0.999981
1691	ENSG00000145416	MARCH1	1.09374	0.0726956	0.27407	0.0242831	0.0569216	1.46758e-05	5.62651e-05	7	9	9	C2	Respiratory. lung (GTEx)	EpiXcan	0.978157	lung	0.999981
1692	ENSG00000122085	MTERF4	-1.09373	-0.0702105	0.274073	0.0242034	0.19619	1.43349e-17	1.69181e-16	8	13	13	C2	Respiratory. lung (GTEx)	EpiXcan	0.978157	lung	0.999981
1693	ENSG00000134285	FKBP11	1.09338	0.144209	0.274226	0.00553949	0.0952099	1.43304e-08	7.9137e-08	7	12	12	C2	Respiratory. lung (GTEx)	EpiXcan	0.978157	lung	0.999981
1694	ENSG00000169592	INO80E	1.09297	0.0240223	0.274406	0.24738	0.312364	3.10811e-29	7.45575e-28	45	58	58	C2	Respiratory. lung (GTEx)	EpiXcan	0.978157	lung	0.999981
1695	ENSG00000100342	APOL1	1.09269	0.12559	0.27453	0.0110188	0.0420068	0.000236271	0.000776611	4	5	5	C2	Respiratory. lung (GTEx)	EpiXcan	0.978157	lung	0.999981
1696	ENSG00000177058	SLC38A9	-1.09243	-0.0445266	0.274643	0.0824679	0.0490753	5.92908e-05	0.00021012	97	106	106	C2	Respiratory. lung (GTEx)	EpiXcan	0.978157	lung	0.999981
1697	ENSG00000064270	ATP2C2	-1.09233	-0.0420076	0.27469	0.0666916	0.127426	3.28701e-11	2.36142e-10	36	53	53	C2	Respiratory. lung (GTEx)	EpiXcan	0.978157	lung	0.999981
1698	ENSG00000223865	HLA-DPB1	-1.09164	-0.378621	0.274991	0.00101558	0.0157667	0.0253324	0.0632588	4	5	5	C2	Respiratory. lung (GTEx)	EpiXcan	0.978157	lung	0.999981
1699	ENSG00000204852	TCTN1	-1.09112	-0.362807	0.275221	0.00122473	0.0116157	0.0502585	0.119314	3	4	4	C2	Respiratory. lung (GTEx)	EpiXcan	0.978157	lung	0.999981
1700	ENSG00000185689	C6orf201	1.09087	0.0427614	0.275328	0.0632551	0.1661	1.20848e-14	1.1439e-13	14	18	18	C2	Respiratory. lung (GTEx)	EpiXcan	0.978157	lung	0.999981
1701	ENSG00000270210	AC104695.2	1.09015	0.523871	0.275648	0.000479497	0.0256574	0.00355959	0.0100375	3	7	7	C2	Respiratory. lung (GTEx)	EpiXcan	0.978157	lung	0.999981
1702	ENSG00000260482	AC008870.1	-1.09006	-0.0546332	0.275687	0.0476186	0.122591	8.92997e-11	6.16256e-10	22	25	25	C2	Respiratory. lung (GTEx)	EpiXcan	0.978157	lung	0.999981
1703	ENSG00000227057	WDR46	1.0899	0.0736746	0.275756	0.0249279	0.0102876	0.0683095	0.157212	22	25	25	C2	Respiratory. lung (GTEx)	EpiXcan	0.978157	lung	0.999981
1704	ENSG00000125851	PCSK2	1.0899	0.0591268	0.275759	0.0461524	0.0652984	2.64035e-06	1.11345e-05	39	50	50	C2	Respiratory. lung (GTEx)	EpiXcan	0.978157	lung	0.999981
1705	ENSG00000225791	TRAM2-AS1	-1.08983	-0.136364	0.275789	0.00637372	0.0305423	0.00150615	0.00446552	3	3	3	C2	Respiratory. lung (GTEx)	EpiXcan	0.978157	lung	0.999981
1706	ENSG00000123143	PKN1	-1.08969	-0.12111	0.275849	0.0106984	0.0156565	0.0260837	0.064915	15	19	19	C2	Respiratory. lung (GTEx)	EpiXcan	0.978157	lung	0.999981
1707	ENSG00000182372	CLN8	1.08948	0.0532203	0.27594	0.0453691	0.132289	1.18323e-11	8.91178e-11	40	53	53	C2	Respiratory. lung (GTEx)	EpiXcan	0.978157	lung	0.999981
1708	ENSG00000139220	PPFIA2	-1.08811	-0.0553805	0.276545	0.046274	0.181313	5.67566e-16	5.95137e-15	21	22	22	C2	Respiratory. lung (GTEx)	EpiXcan	0.97942	lung	0.999981
1709	ENSG00000027847	B4GALT7	1.08781	0.0394034	0.276679	0.0894157	0.139549	3.09636e-12	2.45345e-11	48	58	58	C2	Respiratory. lung (GTEx)	EpiXcan	0.97942	lung	0.999981
1710	ENSG00000175161	CADM2	1.08758	0.0411224	0.276782	0.0700258	0.180639	8.0633e-16	8.32415e-15	39	55	55	C2	Respiratory. lung (GTEx)	EpiXcan	0.97942	lung	0.999981
1711	ENSG00000156603	MED19	1.08651	0.0373608	0.277254	0.0799117	0.115608	2.14955e-10	1.41775e-09	45	53	53	C2	Respiratory. lung (GTEx)	EpiXcan	0.980518	lung	0.999981
1712	ENSG00000148396	SEC16A	1.08575	0.0484922	0.27759	0.0544788	0.165345	1.20662e-14	1.1429e-13	25	32	32	C2	Respiratory. lung (GTEx)	EpiXcan	0.980993	lung	0.999981
1713	ENSG00000153246	PLA2R1	-1.08507	-0.1786	0.277891	0.00358342	0.0194353	0.0114165	0.0300458	2	5	5	C2	Respiratory. lung (GTEx)	EpiXcan	0.980993	lung	0.999981
1714	ENSG00000119326	CTNNAL1	1.08492	0.0539499	0.277958	0.076007	0.105784	6.57783e-10	4.16963e-09	28	37	37	C2	Respiratory. lung (GTEx)	EpiXcan	0.980993	lung	0.999981
1715	ENSG00000122203	KIAA1191	-1.08474	-0.133249	0.278037	0.00967006	0.0393959	0.000360864	0.00115709	2	3	3	C2	Respiratory. lung (GTEx)	EpiXcan	0.980993	lung	0.999981
1716	ENSG00000151148	UBE3B	1.08389	0.0234049	0.278414	0.178367	0.210158	9.34831e-19	1.19599e-17	60	72	72	C2	Respiratory. lung (GTEx)	EpiXcan	0.981678	lung	0.999981
1717	ENSG00000164048	ZNF589	-1.08357	-0.029393	0.278556	0.14556	0.367651	8.5953e-36	2.76808e-34	21	30	30	C2	Respiratory. lung (GTEx)	EpiXcan	0.981678	lung	0.999981
1718	ENSG00000169413	RNASE6	-1.08252	-0.0610208	0.27902	0.0410478	0.0880811	5.34403e-08	2.76661e-07	21	31	31	C2	Respiratory. lung (GTEx)	EpiXcan	0.982412	lung	0.999981
1719	ENSG00000112159	MDN1	-1.08194	-0.0553571	0.279278	0.0492633	0.0404118	0.000262358	0.00085813	50	54	54	C2	Respiratory. lung (GTEx)	EpiXcan	0.982412	lung	0.999981
1720	ENSG00000148399	DPH7	1.08176	0.063027	0.279358	0.0362707	0.0769892	4.5514e-07	2.10918e-06	19	22	22	C2	Respiratory. lung (GTEx)	EpiXcan	0.982412	lung	0.999981
1721	ENSG00000272447	AL135925.1	1.08164	0.0598544	0.279414	0.0562817	0.0494595	5.30469e-05	0.000189333	28	31	31	C2	Respiratory. lung (GTEx)	EpiXcan	0.982412	lung	0.999981
1722	ENSG00000158747	NBL1	-1.08099	-0.0624267	0.279701	0.0347204	0.0767639	4.36184e-07	2.03006e-06	16	19	19	C2	Respiratory. lung (GTEx)	EpiXcan	0.982853	lung	0.999981
1723	ENSG00000085365	SCAMP1	-1.08049	-0.165655	0.279923	0.00604736	0.0438183	0.000164859	0.000553573	8	13	13	C2	Respiratory. lung (GTEx)	EpiXcan	0.98306	lung	0.999981
1724	ENSG00000087008	ACOX3	1.07959	0.0479121	0.280325	0.0549116	0.0857154	8.3928e-08	4.24304e-07	20	25	25	C2	Respiratory. lung (GTEx)	EpiXcan	0.98306	lung	0.999981
1725	ENSG00000099624	ATP5D	1.07848	0.0672684	0.280821	0.0426158	0.0998443	7.04847e-09	4.02864e-08	8	11	11	C2	Respiratory. lung (GTEx)	EpiXcan	0.98306	lung	0.999981
1726	ENSG00000177425	PAWR	-1.07804	-0.0523769	0.281017	0.0446316	0.0300019	0.00166038	0.00490206	45	58	58	C2	Respiratory. lung (GTEx)	EpiXcan	0.98306	lung	0.999981
1727	ENSG00000072832	CRMP1	1.07783	0.0298143	0.281111	0.148612	0.395386	1.52972e-40	6.12283e-39	27	31	31	C2	Respiratory. lung (GTEx)	EpiXcan	0.98306	lung	0.999981
1728	ENSG00000136193	SCRN1	-1.07766	-0.101783	0.281187	0.0166103	0.0133195	0.0394925	0.0956187	26	29	29	C2	Respiratory. lung (GTEx)	EpiXcan	0.98306	lung	0.999981
1729	ENSG00000133872	SARAF	1.07714	0.0471614	0.281418	0.0759344	0.04923	6.2789e-05	0.000221676	49	54	54	C2	Respiratory. lung (GTEx)	EpiXcan	0.98306	lung	0.999981
1730	ENSG00000248019	FAM13A-AS1	1.07655	0.0483044	0.281683	0.0593985	0.118436	6.96856e-11	4.85926e-10	29	33	33	C2	Respiratory. lung (GTEx)	EpiXcan	0.98306	lung	0.999981
1731	ENSG00000117450	PRDX1	-1.07635	-0.0883789	0.281771	0.0152199	0.052629	3.26872e-05	0.000119623	7	9	9	C2	Respiratory. lung (GTEx)	EpiXcan	0.98306	lung	0.999981
1732	ENSG00000137441	FGFBP2	-1.07597	-0.0675706	0.281942	0.0213248	0.0318266	0.00113442	0.00341764	33	44	44	C2	Respiratory. lung (GTEx)	EpiXcan	0.98306	lung	0.999981
1733	ENSG00000163714	U2SURP	1.07407	0.108382	0.28279	0.0137523	0.0411345	0.000200785	0.00066717	6	7	7	C2	Respiratory. lung (GTEx)	EpiXcan	0.98306	lung	0.999981
1734	ENSG00000149262	INTS4	1.07395	0.0516587	0.282845	0.0499211	0.0890247	3.34824e-08	1.7774e-07	24	35	35	C2	Respiratory. lung (GTEx)	EpiXcan	0.98306	lung	0.999981
1735	ENSG00000084207	GSTP1	-1.07376	-0.0465275	0.282929	0.0525886	0.135955	5.49088e-12	4.23578e-11	21	27	27	C2	Respiratory. lung (GTEx)	EpiXcan	0.98306	lung	0.999981
1736	ENSG00000167702	KIFC2	1.07338	0.0308422	0.283101	0.18404	0.280547	3.61532e-26	7.40454e-25	20	27	27	C2	Respiratory. lung (GTEx)	EpiXcan	0.98306	lung	0.999981
1737	ENSG00000196581	AJAP1	-1.07321	-0.0678647	0.283176	0.0357869	0.0315389	0.00105672	0.00319111	33	42	42	C2	Respiratory. lung (GTEx)	EpiXcan	0.98306	lung	0.999981
1738	ENSG00000104043	ATP8B4	-1.07319	-0.0422774	0.283186	0.080697	0.127038	3.45626e-11	2.48047e-10	27	34	34	C2	Respiratory. lung (GTEx)	EpiXcan	0.98306	lung	0.999981
1739	ENSG00000075413	MARK3	-1.07281	-0.0518109	0.283357	0.043878	0.0193642	0.0127263	0.0331937	25	31	31	C2	Respiratory. lung (GTEx)	EpiXcan	0.98306	lung	0.999981
1740	ENSG00000225973	PIGBOS1	1.07268	0.0595076	0.283415	0.0353445	0.0745333	6.33533e-07	2.88529e-06	36	43	43	C2	Respiratory. lung (GTEx)	EpiXcan	0.98306	lung	0.999981
1741	ENSG00000168491	CCDC110	-1.07226	-0.122051	0.283602	0.0162552	0.0176577	0.0177562	0.0453751	15	20	20	C2	Respiratory. lung (GTEx)	EpiXcan	0.98306	lung	0.999981
1742	ENSG00000144554	FANCD2	-1.07212	-0.0841161	0.283666	0.0194532	0.0328286	0.000970936	0.00294795	17	20	20	C2	Respiratory. lung (GTEx)	EpiXcan	0.98306	lung	0.999981
1743	ENSG00000182093	WRB	-1.07209	-0.0363043	0.283681	0.0798229	0.288485	2.71184e-26	5.60327e-25	12	19	19	C2	Respiratory. lung (GTEx)	EpiXcan	0.98306	lung	0.999981
1744	ENSG00000127399	LRRC61	-1.07205	-0.0242753	0.283697	0.213777	0.323337	2.83833e-30	7.10038e-29	20	24	24	C2	Respiratory. lung (GTEx)	EpiXcan	0.98306	lung	0.999981
1745	ENSG00000123815	COQ8B	-1.0706	-0.146543	0.284349	0.00546655	0.0113253	0.0583624	0.136722	4	5	5	C2	Respiratory. lung (GTEx)	EpiXcan	0.98306	lung	0.999981
1746	ENSG00000183011	NAA38	-1.0704	-0.0817032	0.28444	0.0128076	0.0358513	0.000618732	0.0019279	11	16	16	C2	Respiratory. lung (GTEx)	EpiXcan	0.98306	lung	0.999981
1747	ENSG00000126790	L3HYPDH	-1.07026	-0.0233862	0.2845	0.219901	0.351584	1.79819e-33	5.13053e-32	73	86	86	C2	Respiratory. lung (GTEx)	EpiXcan	0.98306	lung	0.999981
1748	ENSG00000180611	MB21D2	-1.06883	-0.0343803	0.285146	0.0974282	0.111506	6.42665e-10	4.08118e-09	56	64	64	C2	Respiratory. lung (GTEx)	EpiXcan	0.98306	lung	0.999981
1749	ENSG00000163359	COL6A3	-1.06823	-0.061229	0.285417	0.0221396	0.0125884	0.0448955	0.107566	31	39	39	C2	Respiratory. lung (GTEx)	EpiXcan	0.98306	lung	0.999981
1750	ENSG00000132016	C19orf57	1.06757	0.087773	0.285714	0.0140989	0.0105178	0.0638257	0.147815	15	21	21	C2	Respiratory. lung (GTEx)	EpiXcan	0.98306	lung	0.999981
1751	ENSG00000213928	IRF9	-1.06741	-0.0865878	0.285786	0.014275	0.0180796	0.0151877	0.0392483	26	28	28	C2	Respiratory. lung (GTEx)	EpiXcan	0.98306	lung	0.999981
1752	ENSG00000233429	HOTAIRM1	1.06715	0.0258984	0.285903	0.229605	0.357542	5.8356e-35	1.8248e-33	14	16	16	C2	Respiratory. lung (GTEx)	EpiXcan	0.98306	lung	0.999981
1753	ENSG00000072422	RHOBTB1	-1.06704	-0.0265282	0.285953	0.0817181	0.0605476	5.62357e-06	2.27558e-05	42	47	47	C2	Respiratory. lung (GTEx)	EpiXcan	0.98306	lung	0.999981
1754	ENSG00000165801	ARHGEF40	-1.06693	-0.147318	0.286003	0.00971964	0.100327	4.25437e-09	2.48435e-08	12	15	15	C2	Respiratory. lung (GTEx)	EpiXcan	0.98306	lung	0.999981
1755	ENSG00000272143	FGF14-AS2	1.06668	0.159105	0.286115	0.00520008	0.0121874	0.0485973	0.115743	4	4	4	C2	Respiratory. lung (GTEx)	EpiXcan	0.98306	lung	0.999981
1756	ENSG00000100033	PRODH	1.06617	0.116269	0.286345	0.0069157	0.187597	1.64478e-16	1.80295e-15	16	30	30	C2	Respiratory. lung (GTEx)	EpiXcan	0.98306	lung	0.999981
1757	ENSG00000138303	ASCC1	1.06615	0.0512423	0.286357	0.0443023	0.117041	2.52544e-10	1.6602e-09	18	21	21	C2	Respiratory. lung (GTEx)	EpiXcan	0.98306	lung	0.999981
1758	ENSG00000113597	TRAPPC13	-1.06607	-0.063109	0.286391	0.0335043	0.0457962	0.000100709	0.000346387	18	21	21	C2	Respiratory. lung (GTEx)	EpiXcan	0.98306	lung	0.999981
1759	ENSG00000126432	PRDX5	-1.06601	-0.0745141	0.286421	0.0232003	0.0700394	1.29855e-06	5.69194e-06	22	26	26	C2	Respiratory. lung (GTEx)	EpiXcan	0.98306	lung	0.999981
1760	ENSG00000147894	C9orf72	1.06508	0.050189	0.28684	0.0500111	0.137249	3.98342e-12	3.11579e-11	13	17	17	C2	Respiratory. lung (GTEx)	EpiXcan	0.98306	lung	0.999981
1761	ENSG00000037474	NSUN2	1.06444	0.0311008	0.287128	0.112302	0.398037	9.2001e-40	3.47397e-38	25	32	32	C2	Respiratory. lung (GTEx)	EpiXcan	0.98306	lung	0.999981
1762	ENSG00000050130	JKAMP	1.06347	0.057572	0.287567	0.0340556	0.0323913	0.00116163	0.00349588	26	34	34	C2	Respiratory. lung (GTEx)	EpiXcan	0.98306	lung	0.999981
1763	ENSG00000086544	ITPKC	-1.06284	-0.0611098	0.287855	0.0374527	0.077507	2.57702e-07	1.23508e-06	8	14	14	C2	Respiratory. lung (GTEx)	EpiXcan	0.98306	lung	0.999981
1764	ENSG00000214491	SEC14L6	-1.06227	-0.0308075	0.288113	0.123883	0.27991	7.76475e-26	1.55617e-24	53	65	65	C2	Respiratory. lung (GTEx)	EpiXcan	0.98306	lung	0.999981
1765	ENSG00000153291	SLC25A27	1.06227	0.0429483	0.288115	0.069823	0.194912	4.0619e-17	4.69111e-16	10	13	13	C2	Respiratory. lung (GTEx)	EpiXcan	0.98306	lung	0.999981
1766	ENSG00000170906	NDUFA3	1.0615	0.0299119	0.288464	0.161455	0.258736	1.12081e-23	1.96267e-22	26	32	32	C2	Respiratory. lung (GTEx)	EpiXcan	0.98306	lung	0.999981
1767	ENSG00000187193	MT1X	-1.06146	-0.0801555	0.288479	0.021013	0.0523184	2.90039e-05	0.000106756	7	7	7	C2	Respiratory. lung (GTEx)	EpiXcan	0.98306	lung	0.999981
1768	ENSG00000092203	TOX4	1.06143	0.0488391	0.288492	0.0607451	0.211575	4.36208e-19	5.74868e-18	17	23	23	C2	Respiratory. lung (GTEx)	EpiXcan	0.98306	lung	0.999981
1769	ENSG00000148498	PARD3	-1.06128	-0.149607	0.288562	0.00809836	0.0350534	0.000814318	0.00249459	14	19	19	C2	Respiratory. lung (GTEx)	EpiXcan	0.98306	lung	0.999981
1770	ENSG00000158941	CCAR2	-1.06113	-0.0338745	0.28863	0.112546	0.15796	5.14554e-14	4.66865e-13	30	38	38	C2	Respiratory. lung (GTEx)	EpiXcan	0.98306	lung	0.999981
1771	ENSG00000106692	FKTN	-1.06106	-0.184187	0.288661	0.00406673	0.018988	0.0138106	0.0358749	4	6	6	C2	Respiratory. lung (GTEx)	EpiXcan	0.98306	lung	0.999981
1772	ENSG00000070081	NUCB2	1.06028	0.0867496	0.289017	0.017419	0.0784486	3.35303e-07	1.5853e-06	6	11	11	C2	Respiratory. lung (GTEx)	EpiXcan	0.98306	lung	0.999981
1773	ENSG00000161010	MRNIP	-1.06022	-0.0793683	0.289044	0.0263056	0.0524213	2.59586e-05	9.63069e-05	6	7	7	C2	Respiratory. lung (GTEx)	EpiXcan	0.98306	lung	0.999981
1774	ENSG00000189157	FAM47E	-1.05998	-0.0358222	0.289152	0.0995472	0.159813	3.38981e-14	3.11805e-13	47	58	58	C2	Respiratory. lung (GTEx)	EpiXcan	0.98306	lung	0.999981
1775	ENSG00000186153	WWOX	1.05993	0.05497	0.289177	0.0522056	0.181975	6.72305e-16	7.00247e-15	10	13	13	C2	Respiratory. lung (GTEx)	EpiXcan	0.98306	lung	0.999981
1776	ENSG00000182359	KBTBD3	1.05956	0.0564267	0.289343	0.0371565	0.0720541	8.07525e-07	3.63166e-06	3	3	3	C2	Respiratory. lung (GTEx)	EpiXcan	0.98306	lung	0.999981
1777	ENSG00000146282	RARS2	-1.05859	-0.0681579	0.289787	0.0257436	0.0265722	0.00264856	0.00761413	20	23	23	C2	Respiratory. lung (GTEx)	EpiXcan	0.98306	lung	0.999981
1778	ENSG00000104388	RAB2A	1.05839	0.059721	0.28988	0.0302784	0.10985	8.94653e-10	5.60519e-09	19	30	30	C2	Respiratory. lung (GTEx)	EpiXcan	0.98306	lung	0.999981
1779	ENSG00000116977	LGALS8	-1.058	-0.0391674	0.290058	0.0481484	0.0877172	4.27051e-08	2.2348e-07	16	20	20	C2	Respiratory. lung (GTEx)	EpiXcan	0.98306	lung	0.999981
1780	ENSG00000197147	LRRC8B	-1.05785	-0.045217	0.290125	0.0638703	0.119895	9.90466e-11	6.78838e-10	17	19	19	C2	Respiratory. lung (GTEx)	EpiXcan	0.98306	lung	0.999981
1781	ENSG00000225177	AL590617.2	-1.05776	-0.0427353	0.290166	0.0933998	0.200949	1.36809e-17	1.61872e-16	18	21	21	C2	Respiratory. lung (GTEx)	EpiXcan	0.98306	lung	0.999981
1782	ENSG00000197312	DDI2	1.05696	0.100965	0.29053	0.0105477	0.0371727	0.000460823	0.0014566	7	8	8	C2	Respiratory. lung (GTEx)	EpiXcan	0.98306	lung	0.999981
1783	ENSG00000145029	NICN1	-1.05671	-0.0386467	0.290642	0.0829581	0.178821	2.76265e-16	2.98857e-15	22	25	25	C2	Respiratory. lung (GTEx)	EpiXcan	0.98306	lung	0.999981
1784	ENSG00000120645	IQSEC3	1.05617	0.02881	0.290892	0.151601	0.229556	7.31723e-21	1.09283e-19	66	90	90	C2	Respiratory. lung (GTEx)	EpiXcan	0.98306	lung	0.999981
1785	ENSG00000186063	AIDA	1.05602	0.0756834	0.290957	0.0234314	0.0775811	3.27346e-07	1.55102e-06	11	14	14	C2	Respiratory. lung (GTEx)	EpiXcan	0.98306	lung	0.999981
1786	ENSG00000059573	ALDH18A1	-1.05496	-0.0515282	0.291443	0.0545073	0.0472136	8.48755e-05	0.000294385	69	83	83	C2	Respiratory. lung (GTEx)	EpiXcan	0.98306	lung	0.999981
1787	ENSG00000167701	GPT	-1.05445	-0.109793	0.291679	0.0131358	0.0490076	6.29614e-05	0.000222173	7	8	8	C2	Respiratory. lung (GTEx)	EpiXcan	0.98306	lung	0.999981
1788	ENSG00000129566	TEP1	1.05359	0.0421633	0.292072	0.0835914	0.176325	8.36261e-16	8.62044e-15	13	15	15	C2	Respiratory. lung (GTEx)	EpiXcan	0.98306	lung	0.999981
1789	ENSG00000255201	AC087623.2	1.05243	0.130686	0.292604	0.0109048	0.0120206	0.0458855	0.109695	23	28	28	C2	Respiratory. lung (GTEx)	EpiXcan	0.98306	lung	0.999981
1790	ENSG00000183762	KREMEN1	-1.05187	-0.119093	0.292861	0.0116183	0.0331415	0.00105492	0.00318638	5	5	5	C2	Respiratory. lung (GTEx)	EpiXcan	0.98306	lung	0.999981
1791	ENSG00000154678	PDE1C	1.05134	0.0564106	0.293104	0.0368273	0.041202	0.000263154	0.000860332	45	52	52	C2	Respiratory. lung (GTEx)	EpiXcan	0.98306	lung	0.999981
1792	ENSG00000133985	TTC9	-1.05128	-0.0525943	0.293131	0.0579157	0.0480846	7.38851e-05	0.00025857	40	45	45	C2	Respiratory. lung (GTEx)	EpiXcan	0.98306	lung	0.999981
1793	ENSG00000227855	DPY19L2P3	1.05027	0.0874794	0.293595	0.0224107	0.0130521	0.0416978	0.100546	20	23	23	C2	Respiratory. lung (GTEx)	EpiXcan	0.98306	lung	0.999981
1794	ENSG00000176222	ZNF404	1.05019	0.0304328	0.293632	0.116784	0.20538	1.69506e-18	2.12018e-17	35	42	42	C2	Respiratory. lung (GTEx)	EpiXcan	0.98306	lung	0.999981
1795	ENSG00000115956	PLEK	1.05015	0.108806	0.29365	0.0105768	0.0145947	0.0296395	0.073102	23	31	31	C2	Respiratory. lung (GTEx)	EpiXcan	0.98306	lung	0.999981
1796	ENSG00000096088	PGC	1.04916	0.0518623	0.294104	0.049977	0.0830927	1.07849e-07	5.39015e-07	25	28	28	C2	Respiratory. lung (GTEx)	EpiXcan	0.98306	lung	0.999981
1797	ENSG00000122545	SEPT7	1.0491	0.126119	0.294131	0.00752135	0.0500231	4.40703e-05	0.000158996	18	28	28	C2	Respiratory. lung (GTEx)	EpiXcan	0.98306	lung	0.999981
1798	ENSG00000169247	SH3TC2	1.04871	0.103129	0.294311	0.01045	0.0517373	4.16195e-05	0.000150658	39	46	46	C2	Respiratory. lung (GTEx)	EpiXcan	0.98306	lung	0.999981
1799	ENSG00000124406	ATP8A1	-1.04856	-0.0405531	0.29438	0.0634416	0.085028	3.67156e-08	1.9351e-07	45	58	58	C2	Respiratory. lung (GTEx)	EpiXcan	0.98306	lung	0.999981
1800	ENSG00000095321	CRAT	1.04847	0.0293226	0.294424	0.153395	0.277585	7.68552e-26	1.5425e-24	13	15	15	C2	Respiratory. lung (GTEx)	EpiXcan	0.98306	lung	0.999981
1801	ENSG00000163558	PRKCI	-1.04836	-0.0245122	0.294471	0.266094	0.36242	4.15839e-35	1.31501e-33	32	33	33	C2	Respiratory. lung (GTEx)	EpiXcan	0.98306	lung	0.999981
1802	ENSG00000138696	BMPR1B	1.04817	0.0749204	0.29456	0.0279084	0.0785522	2.56554e-07	1.23e-06	30	37	37	C2	Respiratory. lung (GTEx)	EpiXcan	0.98306	lung	0.999981
1803	ENSG00000150636	CCDC102B	-1.04778	-0.108891	0.294739	0.0154336	0.0128923	0.0426945	0.102679	17	26	26	C2	Respiratory. lung (GTEx)	EpiXcan	0.98306	lung	0.999981
1804	ENSG00000166402	TUB	-1.04753	-0.0537026	0.294854	0.0344209	0.0235125	0.00624782	0.0170449	29	33	33	C2	Respiratory. lung (GTEx)	EpiXcan	0.98306	lung	0.999981
1805	ENSG00000107554	DNMBP	1.04752	0.0553799	0.294859	0.0481577	0.0898259	3.64727e-08	1.92597e-07	17	18	18	C2	Respiratory. lung (GTEx)	EpiXcan	0.98306	lung	0.999981
1806	ENSG00000162194	LBHD1	-1.04752	-0.146559	0.294861	0.0118096	0.0564941	1.0579e-05	4.12932e-05	11	16	16	C2	Respiratory. lung (GTEx)	EpiXcan	0.98306	lung	0.999981
1807	ENSG00000185000	DGAT1	-1.04694	-0.0829612	0.295127	0.0207399	0.0162108	0.022091	0.0556406	9	11	11	C2	Respiratory. lung (GTEx)	EpiXcan	0.98306	lung	0.999981
1808	ENSG00000171476	HOPX	-1.04647	-0.045338	0.295344	0.0577017	0.15825	5.27215e-14	4.77931e-13	44	54	54	C2	Respiratory. lung (GTEx)	EpiXcan	0.98306	lung	0.999981
1809	ENSG00000141564	RPTOR	-1.04635	-0.121505	0.2954	0.00757784	0.0432259	0.000168109	0.000564082	11	14	14	C2	Respiratory. lung (GTEx)	EpiXcan	0.98306	lung	0.999981
1810	ENSG00000112874	NUDT12	1.04628	0.0520788	0.295433	0.0680071	0.206736	2.1903e-18	2.7202e-17	23	27	27	C2	Respiratory. lung (GTEx)	EpiXcan	0.98306	lung	0.999981
1811	ENSG00000166762	CATSPER2	-1.04493	-0.0384049	0.296056	0.0475721	0.121376	1.16274e-10	7.90335e-10	31	39	39	C2	Respiratory. lung (GTEx)	EpiXcan	0.98306	lung	0.999981
1812	ENSG00000130770	ATPIF1	1.04454	0.123522	0.296234	0.0066597	0.0371684	0.000479508	0.00151191	8	12	12	C2	Respiratory. lung (GTEx)	EpiXcan	0.98306	lung	0.999981
1813	ENSG00000182544	MFSD5	-1.04428	-0.0540659	0.296356	0.0495809	0.0438281	0.000152916	0.000514828	79	96	96	C2	Respiratory. lung (GTEx)	EpiXcan	0.98306	lung	0.999981
1814	ENSG00000135341	MAP3K7	1.04392	0.128422	0.296524	0.00618062	0.0471888	8.93368e-05	0.000309322	18	21	21	C2	Respiratory. lung (GTEx)	EpiXcan	0.98306	lung	0.999981
1815	ENSG00000132613	MTSS1L	-1.04384	-0.0794217	0.29656	0.0201699	0.0494268	5.78362e-05	0.000205277	9	11	11	C2	Respiratory. lung (GTEx)	EpiXcan	0.98306	lung	0.999981
1816	ENSG00000198931	APRT	1.04328	0.107998	0.296818	0.0101721	0.0877746	3.02021e-08	1.60936e-07	17	21	21	C2	Respiratory. lung (GTEx)	EpiXcan	0.98306	lung	0.999981
1817	ENSG00000080298	RFX3	1.04283	0.12459	0.297028	0.0119551	0.013143	0.0407248	0.0983475	9	10	10	C2	Respiratory. lung (GTEx)	EpiXcan	0.98306	lung	0.999981
1818	ENSG00000088298	EDEM2	1.04279	0.0839687	0.297045	0.0170142	0.0322732	0.00121179	0.00363822	24	29	29	C2	Respiratory. lung (GTEx)	EpiXcan	0.98306	lung	0.999981
1819	ENSG00000129667	RHBDF2	1.04247	0.0336141	0.297193	0.0802075	0.133989	5.35625e-12	4.14104e-11	50	54	54	C2	Respiratory. lung (GTEx)	EpiXcan	0.98306	lung	0.999981
1820	ENSG00000128918	ALDH1A2	1.04178	0.0570514	0.297515	0.0583135	0.0148058	0.0286871	0.0708903	50	69	69	C2	Respiratory. lung (GTEx)	EpiXcan	0.98306	lung	0.999981
1821	ENSG00000101439	CST3	-1.04113	-0.147219	0.297814	0.00566707	0.126823	2.33657e-11	1.7084e-10	7	15	15	C2	Respiratory. lung (GTEx)	EpiXcan	0.98306	lung	0.999981
1822	ENSG00000198046	ZNF667	1.04071	0.0588017	0.298011	0.040061	0.0708987	6.26035e-07	2.85393e-06	8	12	12	C2	Respiratory. lung (GTEx)	EpiXcan	0.98306	lung	0.999981
1823	ENSG00000088766	CRLS1	1.04012	0.0286184	0.298285	0.159113	0.19133	6.69614e-17	7.61414e-16	54	66	66	C2	Respiratory. lung (GTEx)	EpiXcan	0.98306	lung	0.999981
1824	ENSG00000272505	AC104964.3	1.03932	0.0286867	0.298656	0.141723	0.183893	5.25283e-16	5.52454e-15	56	72	72	C2	Respiratory. lung (GTEx)	EpiXcan	0.98306	lung	0.999981
1825	ENSG00000111843	TMEM14C	-1.03891	-1.3023	0.298848	8.3386e-05	0.059969	7.53275e-06	2.99706e-05	5	8	8	C2	Respiratory. lung (GTEx)	EpiXcan	0.98306	lung	0.999981
1826	ENSG00000160172	FAM86C2P	1.03872	0.0595204	0.298933	0.0506549	0.119893	1.14632e-10	7.80312e-10	19	23	23	C2	Respiratory. lung (GTEx)	EpiXcan	0.98306	lung	0.999981
1827	ENSG00000188002	AC026412.1	1.03855	0.0190305	0.299014	0.312123	0.526328	9.72259e-61	9.59182e-59	27	35	35	C2	Respiratory. lung (GTEx)	EpiXcan	0.98306	lung	0.999981
1828	ENSG00000130669	PAK4	1.0375	0.0624734	0.299501	0.0353066	0.0708709	1.33145e-06	5.82882e-06	18	22	22	C2	Respiratory. lung (GTEx)	EpiXcan	0.98306	lung	0.999981
1829	ENSG00000262879	AC068152.1	-1.03748	-0.0186902	0.299512	0.334882	0.473192	1.33103e-50	7.901e-49	19	22	22	C2	Respiratory. lung (GTEx)	EpiXcan	0.98306	lung	0.999981
1830	ENSG00000222009	BTBD19	-1.03701	-0.107533	0.29973	0.0124531	0.0276809	0.00269069	0.00772891	8	9	9	C2	Respiratory. lung (GTEx)	EpiXcan	0.98306	lung	0.999981
1831	ENSG00000164244	PRRC1	1.03697	0.0728554	0.29975	0.0179372	0.0203961	0.00997165	0.026452	6	6	6	C2	Respiratory. lung (GTEx)	EpiXcan	0.98306	lung	0.999981
1832	ENSG00000136100	VPS36	-1.03685	-0.0494987	0.299805	0.0525469	0.0327835	0.00107415	0.00324235	46	51	51	C2	Respiratory. lung (GTEx)	EpiXcan	0.98306	lung	0.999981
1833	ENSG00000055955	ITIH4	1.03678	0.0234559	0.299838	0.222587	0.387835	2.24485e-38	8.08434e-37	14	15	15	C2	Respiratory. lung (GTEx)	EpiXcan	0.98306	lung	0.999981
1834	ENSG00000103245	NARFL	1.03669	0.0326176	0.299878	0.121618	0.435427	2.81719e-45	1.37993e-43	13	21	21	C2	Respiratory. lung (GTEx)	EpiXcan	0.98306	lung	0.999981
1835	ENSG00000178075	GRAMD1C	-1.03506	-0.0270805	0.300643	0.177823	0.168801	8.73614e-15	8.3425e-14	55	60	60	C2	Respiratory. lung (GTEx)	EpiXcan	0.98306	lung	0.999981
1836	ENSG00000198915	RASGEF1A	1.03467	0.057529	0.300822	0.041089	0.127839	1.62844e-11	1.20767e-10	36	54	54	C2	Respiratory. lung (GTEx)	EpiXcan	0.98306	lung	0.999981
1837	ENSG00000172780	RAB43	-1.03418	-0.0787628	0.301051	0.0277435	0.109659	6.07121e-10	3.86598e-09	8	10	10	C2	Respiratory. lung (GTEx)	EpiXcan	0.98306	lung	0.999981
1838	ENSG00000204540	PSORS1C1	1.03371	0.0195909	0.301269	0.278032	0.53396	1.14215e-61	1.16792e-59	30	36	36	C2	Respiratory. lung (GTEx)	EpiXcan	0.98306	lung	0.999981
1839	ENSG00000128482	RNF112	-1.03317	-0.125908	0.301526	0.00578437	0.0142829	0.0318338	0.0781563	4	5	5	C2	Respiratory. lung (GTEx)	EpiXcan	0.98306	lung	0.999981
1840	ENSG00000163959	SLC51A	1.03061	0.0866313	0.302724	0.0169864	0.0338232	0.000914951	0.00278582	8	12	12	C2	Respiratory. lung (GTEx)	EpiXcan	0.98306	lung	0.999981
1841	ENSG00000070669	ASNS	1.03029	0.0541072	0.302872	0.0475244	0.101762	4.29519e-09	2.50505e-08	8	13	13	C2	Respiratory. lung (GTEx)	EpiXcan	0.98306	lung	0.999981
1842	ENSG00000251369	ZNF550	-1.03014	-0.0289243	0.302945	0.12216	0.223498	1.5665e-20	2.28595e-19	5	7	7	C2	Respiratory. lung (GTEx)	EpiXcan	0.98306	lung	0.999981
1843	ENSG00000119285	HEATR1	-1.03001	-0.0697405	0.303004	0.0143989	0.0355692	0.000731871	0.00225336	20	28	28	C2	Respiratory. lung (GTEx)	EpiXcan	0.98306	lung	0.999981
1844	ENSG00000164898	FMC1	-1.02984	-0.0939375	0.303085	0.0176253	0.0289619	0.00217583	0.0063252	18	19	19	C2	Respiratory. lung (GTEx)	EpiXcan	0.98306	lung	0.999981
1845	ENSG00000077454	LRCH4	-1.02982	-0.59676	0.303094	0.000329008	0.0231562	0.00655257	0.0178312	2	3	3	C2	Respiratory. lung (GTEx)	EpiXcan	0.98306	lung	0.999981
1846	ENSG00000100601	ALKBH1	1.02978	0.0538405	0.303113	0.0542419	0.0157088	0.0253208	0.0632411	55	62	62	C2	Respiratory. lung (GTEx)	EpiXcan	0.98306	lung	0.999981
1847	ENSG00000122678	POLM	1.02952	0.0250189	0.303235	0.181773	0.213243	1.14369e-19	1.56622e-18	64	74	74	C2	Respiratory. lung (GTEx)	EpiXcan	0.98306	lung	0.999981
1848	ENSG00000163939	PBRM1	1.02946	0.0749231	0.303265	0.0195405	0.0329563	0.00114277	0.00344207	12	13	13	C2	Respiratory. lung (GTEx)	EpiXcan	0.98306	lung	0.999981
1849	ENSG00000188818	ZDHHC11	1.02868	0.0550938	0.303629	0.0542794	0.205069	4.68663e-18	5.7141e-17	36	53	53	C2	Respiratory. lung (GTEx)	EpiXcan	0.98306	lung	0.999981
1850	ENSG00000243667	WDR92	1.02834	0.0763632	0.303792	0.0202272	0.0127733	0.0418739	0.100896	26	29	29	C2	Respiratory. lung (GTEx)	EpiXcan	0.98306	lung	0.999981
1851	ENSG00000136783	NIPSNAP3A	1.02706	0.0335126	0.304392	0.126165	0.218906	1.90895e-19	2.57387e-18	8	8	8	C2	Respiratory. lung (GTEx)	EpiXcan	0.98306	lung	0.999981
1852	ENSG00000197928	ZNF677	-1.02613	-0.0826244	0.304832	0.0224977	0.052574	2.81273e-05	0.000103666	10	11	11	C2	Respiratory. lung (GTEx)	EpiXcan	0.98306	lung	0.999981
1853	ENSG00000143801	PSEN2	1.02566	0.195891	0.305053	0.0028464	0.0635371	4.35314e-06	1.7887e-05	3	4	4	C2	Respiratory. lung (GTEx)	EpiXcan	0.98306	lung	0.999981
1854	ENSG00000138778	CENPE	1.02538	0.0617606	0.305184	0.0308605	0.0176067	0.0181635	0.04634	26	31	31	C2	Respiratory. lung (GTEx)	EpiXcan	0.98306	lung	0.999981
1855	ENSG00000020256	ZFP64	1.02512	0.0992101	0.305304	0.0141915	0.0373361	0.000488217	0.00153834	6	6	6	C2	Respiratory. lung (GTEx)	EpiXcan	0.98306	lung	0.999981
1856	ENSG00000162636	FAM102B	1.02508	0.0443936	0.305327	0.0584301	0.0588895	9.3869e-06	3.6866e-05	59	77	77	C2	Respiratory. lung (GTEx)	EpiXcan	0.98306	lung	0.999981
1857	ENSG00000105677	TMEM147	1.02414	0.204851	0.30577	0.00323711	0.0102644	0.0711217	0.163201	5	8	8	C2	Respiratory. lung (GTEx)	EpiXcan	0.98306	lung	0.999981
1858	ENSG00000111321	LTBR	-1.02398	-0.0231541	0.305845	0.239102	0.348135	4.585e-34	1.35795e-32	32	41	41	C2	Respiratory. lung (GTEx)	EpiXcan	0.98306	lung	0.999981
1859	ENSG00000035141	FAM136A	1.02233	0.219057	0.306626	0.0108689	0.0249376	0.00469005	0.0130182	11	15	15	C2	Respiratory. lung (GTEx)	EpiXcan	0.98306	lung	0.999981
1860	ENSG00000164989	CCDC171	-1.0222	-0.128224	0.306686	0.00776	0.020671	0.0101528	0.026902	6	7	7	C2	Respiratory. lung (GTEx)	EpiXcan	0.98306	lung	0.999981
1861	ENSG00000129646	QRICH2	1.02133	0.0391357	0.307099	0.0662613	0.072706	3.47116e-07	1.63712e-06	24	29	29	C2	Respiratory. lung (GTEx)	EpiXcan	0.98306	lung	0.999981
1862	ENSG00000197054	ZNF763	1.02111	0.0791765	0.307202	0.0185686	0.0863474	8.12758e-08	4.11936e-07	12	15	15	C2	Respiratory. lung (GTEx)	EpiXcan	0.98306	lung	0.999981
1863	ENSG00000144115	THNSL2	-1.02101	-0.015529	0.307249	0.486857	0.640724	3.50698e-87	1.75462e-84	59	90	90	C2	Respiratory. lung (GTEx)	EpiXcan	0.98306	lung	0.999981
1864	ENSG00000108950	FAM20A	-1.02096	-0.0519815	0.307273	0.0495891	0.0921817	2.0123e-08	1.09222e-07	24	26	26	C2	Respiratory. lung (GTEx)	EpiXcan	0.98306	lung	0.999981
1865	ENSG00000235098	ANKRD65	-1.02088	-0.113294	0.307313	0.0183505	0.0298533	0.00173085	0.00510259	11	13	13	C2	Respiratory. lung (GTEx)	EpiXcan	0.98306	lung	0.999981
1866	ENSG00000213064	SFT2D2	-1.02081	-0.324479	0.307344	0.00114567	0.0113354	0.0585125	0.137005	9	14	14	C2	Respiratory. lung (GTEx)	EpiXcan	0.98306	lung	0.999981
1867	ENSG00000089351	GRAMD1A	-1.02065	-0.0371	0.30742	0.083931	0.166219	1.53965e-14	1.44661e-13	9	11	11	C2	Respiratory. lung (GTEx)	EpiXcan	0.98306	lung	0.999981
1868	ENSG00000154153	RETREG1	-1.0198	-0.0331125	0.307826	0.111691	0.237989	6.48206e-22	1.02491e-20	30	35	35	C2	Respiratory. lung (GTEx)	EpiXcan	0.98306	lung	0.999981
1869	ENSG00000130299	GTPBP3	1.01974	0.0409245	0.307853	0.0846111	0.093601	1.24709e-08	6.94377e-08	27	32	32	C2	Respiratory. lung (GTEx)	EpiXcan	0.98306	lung	0.999981
1870	ENSG00000178252	WDR6	1.01847	0.0268121	0.308455	0.165414	0.446776	6.0213e-47	3.08983e-45	33	50	50	C2	Respiratory. lung (GTEx)	EpiXcan	0.98306	lung	0.999981
1871	ENSG00000137500	CCDC90B	1.01845	0.929784	0.308462	0.000109986	0.0121507	0.0453843	0.108645	2	3	3	C2	Respiratory. lung (GTEx)	EpiXcan	0.98306	lung	0.999981
1872	ENSG00000178814	OPLAH	-1.01843	-0.140044	0.308474	0.00500858	0.0198176	0.011452	0.0301336	11	14	14	C2	Respiratory. lung (GTEx)	EpiXcan	0.98306	lung	0.999981
1873	ENSG00000128266	GNAZ	-1.01781	-0.143731	0.308767	0.00740095	0.0196409	0.0111697	0.029446	3	4	4	C2	Respiratory. lung (GTEx)	EpiXcan	0.98306	lung	0.999981
1874	ENSG00000167264	DUS2	1.01768	0.0866577	0.308832	0.0141541	0.0347949	0.000658021	0.00204033	9	11	11	C2	Respiratory. lung (GTEx)	EpiXcan	0.98306	lung	0.999981
1875	ENSG00000269386	RAB11B-AS1	-1.01763	-0.11371	0.308852	0.0109182	0.081616	1.85173e-07	9.00412e-07	6	8	8	C2	Respiratory. lung (GTEx)	EpiXcan	0.98306	lung	0.999981
1876	ENSG00000105669	COPE	1.01737	0.0976361	0.308976	0.013733	0.0393187	0.000355351	0.00114099	9	12	12	C2	Respiratory. lung (GTEx)	EpiXcan	0.98306	lung	0.999981
1877	ENSG00000104998	IL27RA	-1.01708	-0.0660083	0.309113	0.0306551	0.0237413	0.00603712	0.0164958	23	29	29	C2	Respiratory. lung (GTEx)	EpiXcan	0.98306	lung	0.999981
1878	ENSG00000125743	SNRPD2	-1.0166	-0.0504421	0.309345	0.0399208	0.130636	1.06336e-11	8.04356e-11	12	16	16	C2	Respiratory. lung (GTEx)	EpiXcan	0.98306	lung	0.999981
1879	ENSG00000204282	TNRC6C-AS1	1.01628	0.0526565	0.309495	0.0431207	0.037072	0.000367278	0.00117631	38	52	52	C2	Respiratory. lung (GTEx)	EpiXcan	0.98306	lung	0.999981
1880	ENSG00000111877	MCM9	1.01622	0.117442	0.309526	0.010492	0.0304546	0.00152215	0.00450915	10	12	12	C2	Respiratory. lung (GTEx)	EpiXcan	0.98306	lung	0.999981
1881	ENSG00000133424	LARGE1	-1.01568	-0.0661125	0.309782	0.0266387	0.0504873	5.09775e-05	0.000182273	10	10	10	C2	Respiratory. lung (GTEx)	EpiXcan	0.98306	lung	0.999981
1882	ENSG00000184402	SS18L1	1.01523	0.0853685	0.309997	0.0194301	0.103487	3.78999e-09	2.23178e-08	24	31	31	C2	Respiratory. lung (GTEx)	EpiXcan	0.98306	lung	0.999981
1883	ENSG00000176720	BOK	-1.01518	-0.0858952	0.310019	0.023942	0.0265212	0.00334342	0.00947562	14	17	17	C2	Respiratory. lung (GTEx)	EpiXcan	0.98306	lung	0.999981
1884	ENSG00000258768	AL356019.2	1.01509	0.0505583	0.310061	0.0402143	0.0921367	2.81595e-08	1.5051e-07	16	18	18	C2	Respiratory. lung (GTEx)	EpiXcan	0.98306	lung	0.999981
1885	ENSG00000169599	NFU1	1.01501	0.0961947	0.3101	0.0116946	0.0243439	0.00532761	0.0146687	9	9	9	C2	Respiratory. lung (GTEx)	EpiXcan	0.98306	lung	0.999981
1886	ENSG00000101311	FERMT1	-1.01451	-0.0754801	0.310338	0.0245254	0.0398902	0.000318037	0.00102919	31	44	44	C2	Respiratory. lung (GTEx)	EpiXcan	0.98306	lung	0.999981
1887	ENSG00000196923	PDLIM7	-1.01367	-0.0674577	0.310738	0.0305646	0.0276725	0.00285072	0.00816515	30	32	32	C2	Respiratory. lung (GTEx)	EpiXcan	0.98306	lung	0.999981
1888	ENSG00000161996	WDR90	1.01327	0.046695	0.310932	0.0623677	0.155323	9.30166e-14	8.29453e-13	29	36	36	C2	Respiratory. lung (GTEx)	EpiXcan	0.98306	lung	0.999981
1889	ENSG00000113369	ARRDC3	1.01322	0.129566	0.310956	0.00491951	0.0298566	0.00198246	0.00579194	3	3	3	C2	Respiratory. lung (GTEx)	EpiXcan	0.98306	lung	0.999981
1890	ENSG00000164877	MICALL2	-1.01247	-0.0771188	0.311313	0.0211031	0.010373	0.0672693	0.155047	19	26	26	C2	Respiratory. lung (GTEx)	EpiXcan	0.98306	lung	0.999981
1891	ENSG00000172590	MRPL52	-1.01241	-0.0761923	0.311344	0.0276491	0.0360797	0.000580592	0.00181673	23	31	31	C2	Respiratory. lung (GTEx)	EpiXcan	0.98306	lung	0.999981
1892	ENSG00000125656	CLPP	1.01234	0.063438	0.311376	0.0290792	0.0648102	3.20976e-06	1.34105e-05	19	23	23	C2	Respiratory. lung (GTEx)	EpiXcan	0.98306	lung	0.999981
1893	ENSG00000242802	AP5Z1	1.01231	0.0883261	0.311391	0.0122709	0.0165342	0.0171958	0.0440314	5	6	6	C2	Respiratory. lung (GTEx)	EpiXcan	0.98306	lung	0.999981
1894	ENSG00000131558	EXOC4	1.01225	0.0471203	0.31142	0.0661468	0.148808	5.04621e-13	4.27661e-12	40	49	49	C2	Respiratory. lung (GTEx)	EpiXcan	0.98306	lung	0.999981
1895	ENSG00000213988	ZNF90	1.01222	0.0336781	0.311433	0.120594	0.268474	1.34522e-24	2.47638e-23	61	81	81	C2	Respiratory. lung (GTEx)	EpiXcan	0.98306	lung	0.999981
1896	ENSG00000229043	AC091729.3	1.01203	0.0209561	0.311523	0.260933	0.619639	4.79907e-80	1.29289e-77	17	25	25	C2	Respiratory. lung (GTEx)	EpiXcan	0.98306	lung	0.999981
1897	ENSG00000197442	MAP3K5	-1.01184	-0.0398313	0.311612	0.0973085	0.150162	2.80351e-13	2.42584e-12	35	39	39	C2	Respiratory. lung (GTEx)	EpiXcan	0.98306	lung	0.999981
1898	ENSG00000255182	AC084125.2	1.01171	0.0578105	0.311678	0.0363401	0.0861633	6.5739e-08	3.36477e-07	13	17	17	C2	Respiratory. lung (GTEx)	EpiXcan	0.98306	lung	0.999981
1899	ENSG00000107890	ANKRD26	1.01143	0.11435	0.311812	0.00888339	0.0289642	0.00237933	0.00687543	13	16	16	C2	Respiratory. lung (GTEx)	EpiXcan	0.98306	lung	0.999981
1900	ENSG00000227671	AL390728.4	-1.0113	-0.0284114	0.311871	0.135287	0.248442	1.37365e-22	2.26393e-21	19	22	22	C2	Respiratory. lung (GTEx)	EpiXcan	0.98306	lung	0.999981
1901	ENSG00000130649	CYP2E1	-1.01048	-0.0508255	0.312265	0.0367828	0.123416	4.4507e-11	3.15696e-10	22	26	26	C2	Respiratory. lung (GTEx)	EpiXcan	0.98306	lung	0.999981
1902	ENSG00000004766	VPS50	1.01024	0.0790921	0.312381	0.0221397	0.0770854	3.71655e-07	1.74422e-06	9	12	12	C2	Respiratory. lung (GTEx)	EpiXcan	0.98306	lung	0.999981
1903	ENSG00000161981	SNRNP25	1.01014	0.0556597	0.31243	0.051626	0.114832	1.30201e-10	8.80303e-10	7	12	12	C2	Respiratory. lung (GTEx)	EpiXcan	0.98306	lung	0.999981
1904	ENSG00000108187	PBLD	1.01013	0.0710883	0.312435	0.0238507	0.0807206	1.8208e-07	8.86308e-07	19	25	25	C2	Respiratory. lung (GTEx)	EpiXcan	0.98306	lung	0.999981
1905	ENSG00000254682	AP002387.1	1.00965	0.0261744	0.312661	0.182114	0.349801	3.78158e-34	1.12955e-32	44	53	53	C2	Respiratory. lung (GTEx)	EpiXcan	0.98306	lung	0.999981
1906	ENSG00000118096	IFT46	1.00927	0.0427182	0.312847	0.0654884	0.0752505	4.88244e-07	2.25216e-06	57	64	64	C2	Respiratory. lung (GTEx)	EpiXcan	0.98306	lung	0.999981
1907	ENSG00000153561	RMND5A	1.00897	0.142266	0.312989	0.00555987	0.0383959	0.000359048	0.00115206	2	2	2	C2	Respiratory. lung (GTEx)	EpiXcan	0.98306	lung	0.999981
1908	ENSG00000173200	PARP15	1.00859	0.0312692	0.313172	0.114815	0.209829	1.27102e-18	1.60992e-17	36	42	42	C2	Respiratory. lung (GTEx)	EpiXcan	0.98306	lung	0.999981
1909	ENSG00000146457	WTAP	-1.00857	-0.0351186	0.313182	0.111115	0.186715	1.86974e-16	2.04474e-15	19	29	29	C2	Respiratory. lung (GTEx)	EpiXcan	0.98306	lung	0.999981
1910	ENSG00000247400	DNAJC3-AS1	-1.00849	-0.0570958	0.313221	0.0329993	0.0819147	9.91497e-08	4.97667e-07	15	20	20	C2	Respiratory. lung (GTEx)	EpiXcan	0.98306	lung	0.999981
1911	ENSG00000106560	GIMAP2	1.00839	0.0870258	0.313269	0.013492	0.0475316	7.43343e-05	0.000259947	18	31	31	C2	Respiratory. lung (GTEx)	EpiXcan	0.98306	lung	0.999981
1912	ENSG00000134265	NAPG	1.00811	0.0260212	0.313399	0.193006	0.327303	1.16669e-31	3.10727e-30	32	39	39	C2	Respiratory. lung (GTEx)	EpiXcan	0.98306	lung	0.999981
1913	ENSG00000154222	CC2D1B	1.00807	0.0359603	0.313423	0.0986475	0.174531	3.58847e-15	3.53026e-14	26	31	31	C2	Respiratory. lung (GTEx)	EpiXcan	0.98306	lung	0.999981
1914	ENSG00000168237	GLYCTK	1.00801	0.0415283	0.313448	0.0550346	0.143554	1.23835e-12	1.01155e-11	31	37	37	C2	Respiratory. lung (GTEx)	EpiXcan	0.98306	lung	0.999981
1915	ENSG00000132763	MMACHC	1.00794	0.177267	0.313484	0.00336423	0.0172577	0.01728	0.044239	3	4	4	C2	Respiratory. lung (GTEx)	EpiXcan	0.98306	lung	0.999981
1916	ENSG00000197448	GSTK1	1.00792	0.0306009	0.313494	0.110137	0.0997153	4.96537e-09	2.87913e-08	49	60	60	C2	Respiratory. lung (GTEx)	EpiXcan	0.98306	lung	0.999981
1917	ENSG00000140682	TGFB1I1	-1.00675	-0.0555426	0.314056	0.0436475	0.0717037	9.47994e-07	4.23079e-06	8	10	10	C2	Respiratory. lung (GTEx)	EpiXcan	0.98306	lung	0.999981
1918	ENSG00000106771	TMEM245	1.00581	0.0367411	0.314505	0.0942466	0.144282	1.55111e-12	1.26041e-11	48	53	53	C2	Respiratory. lung (GTEx)	EpiXcan	0.98306	lung	0.999981
1919	ENSG00000116299	KIAA1324	1.00566	0.0457861	0.31458	0.0500853	0.0948183	1.73533e-08	9.49618e-08	13	14	14	C2	Respiratory. lung (GTEx)	EpiXcan	0.98306	lung	0.999981
1920	ENSG00000155542	SETD9	1.00502	0.021677	0.314889	0.207911	0.449957	3.20147e-47	1.66727e-45	15	17	17	C2	Respiratory. lung (GTEx)	EpiXcan	0.98306	lung	0.999981
1921	ENSG00000174775	HRAS	-1.00501	-0.0319053	0.314893	0.104656	0.191885	6.40424e-17	7.28814e-16	53	72	72	C2	Respiratory. lung (GTEx)	EpiXcan	0.98306	lung	0.999981
1922	ENSG00000074706	IPCEF1	-1.00433	-0.0570312	0.31522	0.0347302	0.0126965	0.0446473	0.107008	37	42	42	C2	Respiratory. lung (GTEx)	EpiXcan	0.98306	lung	0.999981
1923	ENSG00000166578	IQCD	-1.0042	-0.0682625	0.31528	0.0217613	0.0232522	0.00620756	0.0169417	27	33	33	C2	Respiratory. lung (GTEx)	EpiXcan	0.98306	lung	0.999981
1924	ENSG00000229320	KRT8P12	-1.004	-0.0472844	0.31538	0.0407428	0.0408857	0.000229618	0.000757409	18	20	20	C2	Respiratory. lung (GTEx)	EpiXcan	0.98306	lung	0.999981
1925	ENSG00000167775	CD320	-1.00398	-0.0557471	0.315389	0.0424399	0.0933399	1.9618e-08	1.06688e-07	10	12	12	C2	Respiratory. lung (GTEx)	EpiXcan	0.98306	lung	0.999981
1926	ENSG00000163527	STT3B	-1.00395	-0.116616	0.315404	0.0102436	0.0279059	0.00267978	0.00769916	17	20	20	C2	Respiratory. lung (GTEx)	EpiXcan	0.98306	lung	0.999981
1927	ENSG00000152404	CWF19L2	1.00336	0.0376003	0.315688	0.0777981	0.105356	1.61627e-09	9.86591e-09	34	39	39	C2	Respiratory. lung (GTEx)	EpiXcan	0.98306	lung	0.999981
1928	ENSG00000171421	MRPL36	-1.00284	-0.0299267	0.315937	0.102005	0.0934748	1.29564e-08	7.20547e-08	59	76	76	C2	Respiratory. lung (GTEx)	EpiXcan	0.98306	lung	0.999981
1929	ENSG00000110025	SNX15	-1.00277	-0.0915117	0.315972	0.0140882	0.0233728	0.00536235	0.0147499	4	5	5	C2	Respiratory. lung (GTEx)	EpiXcan	0.98306	lung	0.999981
1930	ENSG00000108107	RPL28	1.00265	0.0481915	0.316032	0.0370859	0.228979	2.17904e-20	3.13733e-19	37	49	49	C2	Respiratory. lung (GTEx)	EpiXcan	0.98306	lung	0.999981
1931	ENSG00000179152	TCAIM	1.0026	0.107919	0.316053	0.008896	0.0241124	0.00557426	0.0152937	21	26	26	C2	Respiratory. lung (GTEx)	EpiXcan	0.98306	lung	0.999981
1932	ENSG00000138400	MDH1B	1.00159	0.0509049	0.316544	0.0569489	0.0312101	0.00160803	0.00475252	50	56	56	C2	Respiratory. lung (GTEx)	EpiXcan	0.98306	lung	0.999981
1933	ENSG00000149328	GLB1L2	1.00119	0.195652	0.316737	0.00295998	0.0664433	2.8643e-06	1.20354e-05	11	12	12	C2	Respiratory. lung (GTEx)	EpiXcan	0.98306	lung	0.999981
1934	ENSG00000179889	PDXDC1	1.00004	0.049116	0.317293	0.0698641	0.0828264	1.25785e-07	6.2222e-07	34	45	45	C2	Respiratory. lung (GTEx)	EpiXcan	0.98306	lung	0.999981
1935	ENSG00000103199	ZNF500	0.999937	0.0231986	0.317341	0.248756	0.367719	4.44475e-36	1.45823e-34	34	41	41	C2	Respiratory. lung (GTEx)	EpiXcan	0.98306	lung	0.999981
1936	ENSG00000025156	HSF2	-0.999751	-0.0558413	0.317431	0.0368782	0.137848	3.17979e-12	2.51529e-11	26	35	35	C2	Respiratory. lung (GTEx)	EpiXcan	0.98306	lung	0.999981
1937	ENSG00000136051	WASHC4	0.999346	0.115643	0.317627	0.00844336	0.0181733	0.0151938	0.0392566	13	16	16	C2	Respiratory. lung (GTEx)	EpiXcan	0.98306	lung	0.999981
1938	ENSG00000197601	FAR1	0.998864	0.0644736	0.31786	0.0317393	0.0473328	7.38308e-05	0.000258445	82	95	95	C2	Respiratory. lung (GTEx)	EpiXcan	0.98306	lung	0.999981
1939	ENSG00000139192	TAPBPL	-0.997758	-0.0180626	0.318397	0.298824	0.550351	2.30517e-65	2.83273e-63	17	19	19	C2	Respiratory. lung (GTEx)	EpiXcan	0.98306	lung	0.999981
1940	ENSG00000123191	ATP7B	0.997651	0.0323596	0.318449	0.0925504	0.125217	5.36989e-11	3.78786e-10	16	17	17	C2	Respiratory. lung (GTEx)	EpiXcan	0.98306	lung	0.999981
1941	ENSG00000139908	TSSK4	-0.99728	-0.0633942	0.318629	0.0231819	0.0453412	0.000105761	0.000362959	12	15	15	C2	Respiratory. lung (GTEx)	EpiXcan	0.98306	lung	0.999981
1942	ENSG00000184164	CRELD2	0.997214	0.0845375	0.318661	0.015684	0.0656428	1.52348e-06	6.62396e-06	37	45	45	C2	Respiratory. lung (GTEx)	EpiXcan	0.98306	lung	0.999981
1943	ENSG00000268069	AC004466.1	-0.996926	-0.0777175	0.3188	0.0206887	0.0258028	0.00367415	0.0103335	7	8	8	C2	Respiratory. lung (GTEx)	EpiXcan	0.98306	lung	0.999981
1944	ENSG00000085741	WNT11	0.996337	0.0837887	0.319087	0.0175626	0.0143968	0.0315593	0.0775911	9	12	12	C2	Respiratory. lung (GTEx)	EpiXcan	0.98306	lung	0.999981
1945	ENSG00000134852	CLOCK	0.995759	0.0382915	0.319367	0.0800349	0.13664	4.62061e-12	3.58815e-11	27	32	32	C2	Respiratory. lung (GTEx)	EpiXcan	0.98306	lung	0.999981
1946	ENSG00000243646	IL10RB	0.995734	0.037245	0.319379	0.0771949	0.124279	4.91971e-11	3.48258e-10	27	29	29	C2	Respiratory. lung (GTEx)	EpiXcan	0.98306	lung	0.999981
1947	ENSG00000151779	NBAS	-0.995628	-0.128391	0.319431	0.00684456	0.0140094	0.0340059	0.0832121	6	6	6	C2	Respiratory. lung (GTEx)	EpiXcan	0.98306	lung	0.999981
1948	ENSG00000205307	SAP25	-0.995462	-0.0488379	0.319511	0.0557091	0.163722	2.54191e-14	2.35202e-13	29	38	38	C2	Respiratory. lung (GTEx)	EpiXcan	0.98306	lung	0.999981
1949	ENSG00000057608	GDI2	-0.995442	-0.0263179	0.319521	0.125991	0.165355	1.30644e-14	1.23329e-13	45	60	60	C2	Respiratory. lung (GTEx)	EpiXcan	0.98306	lung	0.999981
1950	ENSG00000260872	RP11-680G24.5	0.995112	0.0556499	0.319682	0.0438518	0.0932329	1.9647e-08	1.06805e-07	22	29	29	C2	Respiratory. lung (GTEx)	EpiXcan	0.98306	lung	0.999981
1951	ENSG00000068697	LAPTM4A	0.99503	0.063767	0.319722	0.0261828	0.031563	0.00147114	0.0043645	20	27	27	C2	Respiratory. lung (GTEx)	EpiXcan	0.98306	lung	0.999981
1952	ENSG00000149089	APIP	0.994551	0.0199111	0.319955	0.30184	0.597607	1.9566e-75	3.86057e-73	88	105	105	C2	Respiratory. lung (GTEx)	EpiXcan	0.98306	lung	0.999981
1953	ENSG00000006282	SPATA20	0.994362	0.0198732	0.320046	0.312765	0.740581	3.66671e-117	1.02734e-113	12	18	18	C2	Respiratory. lung (GTEx)	EpiXcan	0.98306	lung	0.999981
1954	ENSG00000042493	CAPG	-0.994269	-0.0307213	0.320092	0.096888	0.0314827	0.00130334	0.00389141	49	60	60	C2	Respiratory. lung (GTEx)	EpiXcan	0.98306	lung	0.999981
1955	ENSG00000146833	TRIM4	-0.994184	-0.0319183	0.320133	0.114379	0.485146	2.72757e-53	1.82826e-51	9	14	14	C2	Respiratory. lung (GTEx)	EpiXcan	0.98306	lung	0.999981
1956	ENSG00000197070	ARRDC1	-0.993995	-0.0239696	0.320225	0.212171	0.269931	5.38611e-25	1.0238e-23	45	59	59	C2	Respiratory. lung (GTEx)	EpiXcan	0.98306	lung	0.999981
1957	ENSG00000196730	DAPK1	-0.993923	-0.176976	0.32026	0.00406074	0.0245634	0.00473451	0.0131338	4	4	4	C2	Respiratory. lung (GTEx)	EpiXcan	0.98306	lung	0.999981
1958	ENSG00000184588	PDE4B	-0.99362	-0.109941	0.320408	0.00838772	0.02499	0.00444735	0.0123813	15	19	19	C2	Respiratory. lung (GTEx)	EpiXcan	0.98306	lung	0.999981
1959	ENSG00000016402	IL20RA	-0.992772	-0.0280114	0.320821	0.183896	0.226364	2.04163e-20	2.95467e-19	83	98	98	C2	Respiratory. lung (GTEx)	EpiXcan	0.98306	lung	0.999981
1960	ENSG00000084676	NCOA1	0.99222	0.064935	0.32109	0.0191393	0.0756533	5.27218e-07	2.42237e-06	11	15	15	C2	Respiratory. lung (GTEx)	EpiXcan	0.98306	lung	0.999981
1961	ENSG00000164465	DCBLD1	0.991549	0.0309296	0.321418	0.113871	0.211378	1.61992e-18	2.03346e-17	17	23	23	C2	Respiratory. lung (GTEx)	EpiXcan	0.98306	lung	0.999981
1962	ENSG00000155229	MMS19	-0.991489	-0.0567739	0.321447	0.035017	0.033543	0.00105347	0.00318266	39	50	50	C2	Respiratory. lung (GTEx)	EpiXcan	0.98306	lung	0.999981
1963	ENSG00000171766	GATM	-0.991436	-0.0590299	0.321473	0.0316162	0.0266524	0.00337929	0.00956954	23	31	31	C2	Respiratory. lung (GTEx)	EpiXcan	0.98306	lung	0.999981
1964	ENSG00000109919	MTCH2	-0.991391	-0.132266	0.321494	0.00592951	0.034044	0.000906062	0.00275995	6	7	7	C2	Respiratory. lung (GTEx)	EpiXcan	0.98306	lung	0.999981
1965	ENSG00000105755	ETHE1	0.990714	0.0390203	0.321825	0.0716783	0.098408	5.51817e-09	3.19043e-08	37	48	48	C2	Respiratory. lung (GTEx)	EpiXcan	0.98306	lung	0.999981
1966	ENSG00000078043	PIAS2	0.98972	0.0316437	0.322311	0.0839952	0.0815929	1.17594e-07	5.83554e-07	73	89	89	C2	Respiratory. lung (GTEx)	EpiXcan	0.98306	lung	0.999981
1967	ENSG00000223797	ENTPD3-AS1	-0.989061	-0.0339511	0.322633	0.0944618	0.192277	8.50549e-17	9.57055e-16	15	18	18	C2	Respiratory. lung (GTEx)	EpiXcan	0.98306	lung	0.999981
1968	ENSG00000119411	BSPRY	-0.98892	-0.0301652	0.322702	0.105961	0.203113	6.10792e-18	7.38274e-17	7	9	9	C2	Respiratory. lung (GTEx)	EpiXcan	0.98306	lung	0.999981
1969	ENSG00000157895	C12orf43	-0.988608	-0.0289219	0.322855	0.153826	0.221611	7.57319e-20	1.0546e-18	28	29	29	C2	Respiratory. lung (GTEx)	EpiXcan	0.98306	lung	0.999981
1970	ENSG00000180884	ZNF792	0.988535	0.0745364	0.322891	0.0248999	0.0270236	0.00316613	0.00900048	21	26	26	C2	Respiratory. lung (GTEx)	EpiXcan	0.98306	lung	0.999981
1971	ENSG00000125651	GTF2F1	-0.988131	-0.0670662	0.323089	0.0211004	0.0585427	8.00326e-06	3.17524e-05	5	5	5	C2	Respiratory. lung (GTEx)	EpiXcan	0.98306	lung	0.999981
1972	ENSG00000151445	VIPAS39	0.987995	0.0682883	0.323155	0.0227861	0.0247555	0.00477921	0.0132447	19	19	19	C2	Respiratory. lung (GTEx)	EpiXcan	0.98306	lung	0.999981
1973	ENSG00000116151	MORN1	0.987254	0.0641908	0.323518	0.0268661	0.0596589	8.07382e-06	3.20142e-05	16	18	18	C2	Respiratory. lung (GTEx)	EpiXcan	0.98306	lung	0.999981
1974	ENSG00000168268	NT5DC2	0.987034	0.0614612	0.323626	0.0339396	0.0219519	0.00766541	0.0206628	31	35	35	C2	Respiratory. lung (GTEx)	EpiXcan	0.98306	lung	0.999981
1975	ENSG00000175348	TMEM9B	-0.9869	-0.0368875	0.323692	0.068177	0.0918338	1.89821e-08	1.0335e-07	35	44	44	C2	Respiratory. lung (GTEx)	EpiXcan	0.98306	lung	0.999981
1976	ENSG00000128059	PPAT	-0.98662	-0.0859983	0.323829	0.0130124	0.0396251	0.000349765	0.00112485	33	38	38	C2	Respiratory. lung (GTEx)	EpiXcan	0.98306	lung	0.999981
1977	ENSG00000189050	RNFT1	0.985855	0.0501212	0.324204	0.045928	0.0394493	0.00034441	0.00110916	35	40	40	C2	Respiratory. lung (GTEx)	EpiXcan	0.98306	lung	0.999981
1978	ENSG00000143322	ABL2	-0.984445	-0.0604053	0.324897	0.0244549	0.0201122	0.0110388	0.029134	27	37	37	C2	Respiratory. lung (GTEx)	EpiXcan	0.98306	lung	0.999981
1979	ENSG00000132394	EEFSEC	0.983633	0.0467524	0.325296	0.0406427	0.0777868	4.06822e-07	1.90099e-06	19	26	26	C2	Respiratory. lung (GTEx)	EpiXcan	0.98306	lung	0.999981
1980	ENSG00000163808	KIF15	0.983064	0.102471	0.325576	0.0127071	0.0120747	0.0479616	0.114326	16	18	18	C2	Respiratory. lung (GTEx)	EpiXcan	0.98306	lung	0.999981
1981	ENSG00000138829	FBN2	-0.982934	-0.0422791	0.32564	0.0589907	0.344717	4.31457e-35	1.36132e-33	14	18	18	C2	Respiratory. lung (GTEx)	EpiXcan	0.98306	lung	0.999981
1982	ENSG00000134317	GRHL1	-0.982887	-0.0730437	0.325663	0.0219042	0.0545402	2.23554e-05	8.38269e-05	10	13	13	C2	Respiratory. lung (GTEx)	EpiXcan	0.98306	lung	0.999981
1983	ENSG00000131797	CLUHP3	-0.982014	-0.139671	0.326093	0.0075944	0.0884268	4.95751e-08	2.58178e-07	7	11	11	C2	Respiratory. lung (GTEx)	EpiXcan	0.98306	lung	0.999981
1984	ENSG00000160828	STAG3L2	-0.981948	-0.0466766	0.326126	0.0670264	0.443815	9.67921e-48	5.0976e-46	45	62	62	C2	Respiratory. lung (GTEx)	EpiXcan	0.98306	lung	0.999981
1985	ENSG00000185730	ZNF696	0.981814	0.0691686	0.326192	0.0275182	0.0360967	0.000604137	0.00188577	23	27	27	C2	Respiratory. lung (GTEx)	EpiXcan	0.98306	lung	0.999981
1986	ENSG00000102805	CLN5	-0.981793	-0.0650482	0.326202	0.0270396	0.0127365	0.0416997	0.100546	19	22	22	C2	Respiratory. lung (GTEx)	EpiXcan	0.98306	lung	0.999981
1987	ENSG00000131165	CHMP1A	-0.981753	-0.023658	0.326222	0.1284	0.225349	2.23148e-20	3.20624e-19	40	51	51	C2	Respiratory. lung (GTEx)	EpiXcan	0.98306	lung	0.999981
1988	ENSG00000103174	NAGPA	0.981542	0.0378921	0.326326	0.104149	0.182868	4.66181e-16	4.94004e-15	75	96	96	C2	Respiratory. lung (GTEx)	EpiXcan	0.98306	lung	0.999981
1989	ENSG00000099899	TRMT2A	-0.981496	-0.114038	0.326348	0.0090087	0.0393452	0.000314827	0.00101951	16	17	17	C2	Respiratory. lung (GTEx)	EpiXcan	0.98306	lung	0.999981
1990	ENSG00000171574	ZNF584	-0.981242	-0.0363329	0.326473	0.0842074	0.161417	1.11376e-14	1.05853e-13	22	30	30	C2	Respiratory. lung (GTEx)	EpiXcan	0.98306	lung	0.999981
1991	ENSG00000169641	LUZP1	-0.981162	-0.145902	0.326513	0.00583823	0.0266282	0.00337824	0.00956849	9	12	12	C2	Respiratory. lung (GTEx)	EpiXcan	0.98306	lung	0.999981
1992	ENSG00000158856	DMTN	-0.980801	-0.0367546	0.326691	0.0747219	0.187946	1.83748e-16	2.01103e-15	27	32	32	C2	Respiratory. lung (GTEx)	EpiXcan	0.98306	lung	0.999981
1993	ENSG00000267080	ASB16-AS1	-0.980647	-0.0388043	0.326767	0.0774694	0.161956	1.76533e-14	1.6498e-13	27	32	32	C2	Respiratory. lung (GTEx)	EpiXcan	0.98306	lung	0.999981
1994	ENSG00000249307	LINC01088	0.980539	0.0677726	0.32682	0.0274822	0.0970648	5.11415e-09	2.96173e-08	16	16	16	C2	Respiratory. lung (GTEx)	EpiXcan	0.98306	lung	0.999981
1995	ENSG00000122417	ODF2L	-0.978964	-0.0642069	0.327598	0.0247535	0.142227	1.9347e-12	1.56215e-11	8	9	9	C2	Respiratory. lung (GTEx)	EpiXcan	0.98306	lung	0.999981
1996	ENSG00000033170	FUT8	0.978731	0.0489465	0.327713	0.0442749	0.0346125	0.000854436	0.00261007	62	77	77	C2	Respiratory. lung (GTEx)	EpiXcan	0.98306	lung	0.999981
1997	ENSG00000151474	FRMD4A	0.978201	0.192249	0.327975	0.00328743	0.0100154	0.0736963	0.168612	7	7	7	C2	Respiratory. lung (GTEx)	EpiXcan	0.98306	lung	0.999981
1998	ENSG00000185684	EP400NL	0.977584	0.0239367	0.32828	0.172377	0.539908	4.05576e-62	4.27196e-60	36	47	47	C2	Respiratory. lung (GTEx)	EpiXcan	0.98306	lung	0.999981
1999	ENSG00000136152	COG3	-0.97743	-0.0796226	0.328356	0.0209327	0.0110823	0.0608535	0.141894	23	26	26	C2	Respiratory. lung (GTEx)	EpiXcan	0.98306	lung	0.999981
2000	ENSG00000095261	PSMD5	-0.976936	-0.100373	0.328601	0.0119581	0.0113685	0.0583865	0.136756	10	11	11	C2	Respiratory. lung (GTEx)	EpiXcan	0.98306	lung	0.999981
2001	ENSG00000257151	PWAR6	-0.976154	-0.104062	0.328988	0.0130249	0.0244387	0.00516355	0.0142394	44	57	57	C2	Respiratory. lung (GTEx)	EpiXcan	0.98306	lung	0.999981
2002	ENSG00000099999	RNF215	-0.975047	-0.0744423	0.329537	0.0182894	0.0299786	0.00137682	0.00409769	9	9	9	C2	Respiratory. lung (GTEx)	EpiXcan	0.98306	lung	0.999981
2003	ENSG00000228300	C19orf24	0.974706	0.03912	0.329706	0.0578917	0.0421971	0.00018345	0.000612769	49	70	70	C2	Respiratory. lung (GTEx)	EpiXcan	0.98306	lung	0.999981
2004	ENSG00000163239	TDRD10	-0.974042	-0.0254921	0.330036	0.195989	0.357902	9.74679e-35	3.01419e-33	39	44	44	C2	Respiratory. lung (GTEx)	EpiXcan	0.98306	lung	0.999981
2005	ENSG00000129219	PLD2	-0.973617	-0.0533174	0.330247	0.0469066	0.131246	1.57676e-11	1.17244e-10	18	27	27	C2	Respiratory. lung (GTEx)	EpiXcan	0.98306	lung	0.999981
2006	ENSG00000117407	ARTN	0.973293	0.125365	0.330408	0.00740225	0.0164439	0.0214689	0.0541844	12	14	14	C2	Respiratory. lung (GTEx)	EpiXcan	0.98306	lung	0.999981
2007	ENSG00000150316	CWC15	-0.973281	-0.037662	0.330414	0.0882498	0.101071	4.55999e-09	2.65507e-08	38	45	45	C2	Respiratory. lung (GTEx)	EpiXcan	0.98306	lung	0.999981
2008	ENSG00000197226	TBC1D9B	-0.972707	-0.0188962	0.330699	0.215026	0.341031	3.14678e-33	8.90571e-32	21	29	29	C2	Respiratory. lung (GTEx)	EpiXcan	0.98306	lung	0.999981
2009	ENSG00000237854	LINC00674	-0.97252	-0.0434144	0.330792	0.0615654	0.135285	6.32465e-12	4.8629e-11	36	46	46	C2	Respiratory. lung (GTEx)	EpiXcan	0.98306	lung	0.999981
2010	ENSG00000102858	MGRN1	-0.972005	-0.0281257	0.331048	0.156304	0.563156	1.28105e-66	1.70917e-64	11	16	16	C2	Respiratory. lung (GTEx)	EpiXcan	0.98306	lung	0.999981
2011	ENSG00000111666	CHPT1	-0.971209	-0.0319878	0.331444	0.0953064	0.195667	4.29515e-17	4.94418e-16	17	19	19	C2	Respiratory. lung (GTEx)	EpiXcan	0.98306	lung	0.999981
2012	ENSG00000164307	ERAP1	-0.971044	-0.0167421	0.331526	0.379031	0.517942	4.00195e-59	3.61699e-57	101	122	122	C2	Respiratory. lung (GTEx)	EpiXcan	0.98306	lung	0.999981
2013	ENSG00000162614	NEXN	0.970746	0.0649947	0.331675	0.0580448	0.0718631	1.0346e-06	4.60116e-06	53	64	64	C2	Respiratory. lung (GTEx)	EpiXcan	0.98306	lung	0.999981
2014	ENSG00000113296	THBS4	0.9707	0.0603627	0.331698	0.0238789	0.116382	3.728e-11	2.66321e-10	12	20	20	C2	Respiratory. lung (GTEx)	EpiXcan	0.98306	lung	0.999981
2015	ENSG00000143995	MEIS1	-0.968759	-0.0674559	0.332665	0.0135704	0.0307205	0.00155847	0.00461284	10	13	13	C2	Respiratory. lung (GTEx)	EpiXcan	0.98306	lung	0.999981
2016	ENSG00000122912	SLC25A16	-0.968742	-0.0573002	0.332674	0.0352387	0.10557	1.98743e-09	1.20528e-08	23	30	30	C2	Respiratory. lung (GTEx)	EpiXcan	0.98306	lung	0.999981
2017	ENSG00000177479	ARIH2	-0.968375	-0.0557153	0.332857	0.0406898	0.0759525	4.72227e-07	2.18248e-06	14	19	19	C2	Respiratory. lung (GTEx)	EpiXcan	0.98306	lung	0.999981
2018	ENSG00000136108	CKAP2	0.968314	0.0288538	0.332888	0.137423	0.422619	7.81095e-44	3.61134e-42	18	22	22	C2	Respiratory. lung (GTEx)	EpiXcan	0.98306	lung	0.999981
2019	ENSG00000258559	AC005519.2	-0.968134	-0.0323713	0.332977	0.0857194	0.182407	4.06387e-16	4.32276e-15	11	12	12	C2	Respiratory. lung (GTEx)	EpiXcan	0.98306	lung	0.999981
2020	ENSG00000127666	TICAM1	0.967891	0.0511164	0.333099	0.0378783	0.0314192	0.00146072	0.00433635	34	40	40	C2	Respiratory. lung (GTEx)	EpiXcan	0.98306	lung	0.999981
2021	ENSG00000185591	SP1	0.967317	0.0555816	0.333385	0.03697	0.0927271	2.68727e-08	1.43961e-07	17	22	22	C2	Respiratory. lung (GTEx)	EpiXcan	0.98306	lung	0.999981
2022	ENSG00000170522	ELOVL6	-0.967215	-0.062416	0.333436	0.0310966	0.0685247	1.60974e-06	6.9817e-06	44	51	51	C2	Respiratory. lung (GTEx)	EpiXcan	0.98306	lung	0.999981
2023	ENSG00000214193	SH3D21	0.966994	0.0597024	0.333547	0.0405316	0.0453928	0.000125534	0.00042747	22	26	26	C2	Respiratory. lung (GTEx)	EpiXcan	0.98306	lung	0.999981
2024	ENSG00000113575	PPP2CA	-0.966145	-0.148929	0.333972	0.00544997	0.0377901	0.000468439	0.00147968	4	6	6	C2	Respiratory. lung (GTEx)	EpiXcan	0.98306	lung	0.999981
2025	ENSG00000137764	MAP2K5	-0.966052	-0.0524316	0.334018	0.0410384	0.18239	3.95638e-16	4.21803e-15	2	3	3	C2	Respiratory. lung (GTEx)	EpiXcan	0.98306	lung	0.999981
2026	ENSG00000163521	GLB1L	-0.965968	-0.0244986	0.33406	0.188927	0.314782	7.15275e-30	1.76725e-28	10	10	10	C2	Respiratory. lung (GTEx)	EpiXcan	0.98306	lung	0.999981
2027	ENSG00000184840	TMED9	-0.965729	-0.0429984	0.33418	0.0550777	0.103823	1.96243e-09	1.19115e-08	15	17	17	C2	Respiratory. lung (GTEx)	EpiXcan	0.98306	lung	0.999981
2028	ENSG00000049239	H6PD	0.96509	0.0380546	0.3345	0.0897617	0.164789	1.94021e-14	1.80721e-13	40	49	49	C2	Respiratory. lung (GTEx)	EpiXcan	0.98306	lung	0.999981
2029	ENSG00000168883	USP39	-0.964975	-0.0435175	0.334557	0.064279	0.0134883	0.0390407	0.0945902	50	64	64	C2	Respiratory. lung (GTEx)	EpiXcan	0.98306	lung	0.999981
2030	ENSG00000164331	ANKRA2	-0.964603	-0.0766561	0.334744	0.0188593	0.0261724	0.00336949	0.00954563	18	20	20	C2	Respiratory. lung (GTEx)	EpiXcan	0.98306	lung	0.999981
2031	ENSG00000166167	BTRC	-0.964587	-0.0660605	0.334752	0.0234828	0.102283	3.66023e-09	2.1599e-08	18	22	22	C2	Respiratory. lung (GTEx)	EpiXcan	0.98306	lung	0.999981
2032	ENSG00000237190	CDKN2AIPNL	-0.964418	-0.0421498	0.334837	0.0588381	0.0534287	3.01521e-05	0.000110721	44	58	58	C2	Respiratory. lung (GTEx)	EpiXcan	0.98306	lung	0.999981
2033	ENSG00000267107	PCAT19	0.963631	0.0996659	0.335231	0.0135155	0.0808248	1.80217e-07	8.78449e-07	3	6	6	C2	Respiratory. lung (GTEx)	EpiXcan	0.98306	lung	0.999981
2034	ENSG00000158062	UBXN11	0.962458	0.052413	0.33582	0.032544	0.0921848	2.444e-08	1.31533e-07	24	28	28	C2	Respiratory. lung (GTEx)	EpiXcan	0.98306	lung	0.999981
2035	ENSG00000105976	MET	-0.96244	-0.0395579	0.335829	0.060274	0.0786378	3.14705e-07	1.49498e-06	38	42	42	C2	Respiratory. lung (GTEx)	EpiXcan	0.98306	lung	0.999981
2036	ENSG00000228748	AL450306.1	0.962079	0.118743	0.33601	0.00619329	0.0159363	0.0226342	0.0569269	10	11	11	C2	Respiratory. lung (GTEx)	EpiXcan	0.98306	lung	0.999981
2037	ENSG00000157992	KRTCAP3	-0.961872	-0.0472598	0.336114	0.0401497	0.010038	0.069468	0.159694	27	30	30	C2	Respiratory. lung (GTEx)	EpiXcan	0.98306	lung	0.999981
2038	ENSG00000172932	ANKRD13D	0.961428	0.0444233	0.336337	0.0767594	0.121761	1.00432e-10	6.87324e-10	43	62	62	C2	Respiratory. lung (GTEx)	EpiXcan	0.98306	lung	0.999981
2039	ENSG00000189091	SF3B3	0.960732	0.105534	0.336687	0.0095056	0.021244	0.00900296	0.0240096	6	9	9	C2	Respiratory. lung (GTEx)	EpiXcan	0.98306	lung	0.999981
2040	ENSG00000115464	USP34	-0.960643	-0.075777	0.336732	0.0244791	0.066854	2.35549e-06	9.99105e-06	11	14	14	C2	Respiratory. lung (GTEx)	EpiXcan	0.98306	lung	0.999981
2041	ENSG00000132406	TMEM128	0.9606	0.0332985	0.336753	0.0990372	0.199336	3.19138e-18	3.93557e-17	27	35	35	C2	Respiratory. lung (GTEx)	EpiXcan	0.98306	lung	0.999981
2042	ENSG00000178449	COX14	0.960291	0.043362	0.336909	0.0379746	0.073551	6.11385e-07	2.78896e-06	10	11	11	C2	Respiratory. lung (GTEx)	EpiXcan	0.98306	lung	0.999981
2043	ENSG00000137411	VARS2	-0.96016	-0.0194021	0.336975	0.305564	0.474155	9.35156e-52	5.92787e-50	36	42	42	C2	Respiratory. lung (GTEx)	EpiXcan	0.98306	lung	0.999981
2044	ENSG00000256967	AC018653.3	-0.959587	-0.0558093	0.337263	0.0211473	0.0221139	0.00738292	0.0199512	13	14	14	C2	Respiratory. lung (GTEx)	EpiXcan	0.98306	lung	0.999981
2045	ENSG00000170571	EMB	0.959427	0.0922808	0.337344	0.0132804	0.0660133	2.22586e-06	9.48361e-06	11	15	15	C2	Respiratory. lung (GTEx)	EpiXcan	0.98306	lung	0.999981
2046	ENSG00000225217	HSPA7	0.958691	0.0307803	0.337715	0.128174	0.281517	3.044e-26	6.27109e-25	53	68	68	C2	Respiratory. lung (GTEx)	EpiXcan	0.98306	lung	0.999981
2047	ENSG00000011485	PPP5C	-0.958444	-0.0533946	0.337839	0.0494021	0.0385358	0.000387468	0.00123645	41	53	53	C2	Respiratory. lung (GTEx)	EpiXcan	0.98306	lung	0.999981
2048	ENSG00000127472	PLA2G5	0.95833	0.0450509	0.337896	0.0534437	0.122968	3.59323e-11	2.57218e-10	6	7	7	C2	Respiratory. lung (GTEx)	EpiXcan	0.98306	lung	0.999981
2049	ENSG00000172301	COPRS	-0.958226	-0.0599064	0.337949	0.0232977	0.030795	0.00102465	0.00309962	11	13	13	C2	Respiratory. lung (GTEx)	EpiXcan	0.98306	lung	0.999981
2050	ENSG00000204859	ZBTB48	-0.958124	-0.263807	0.338	0.00143267	0.0221826	0.00687592	0.0186676	1	2	2	C2	Respiratory. lung (GTEx)	EpiXcan	0.98306	lung	0.999981
2051	ENSG00000118680	MYL12B	0.957954	0.0882599	0.338086	0.0165295	0.0107503	0.0583112	0.136625	13	14	14	C2	Respiratory. lung (GTEx)	EpiXcan	0.98306	lung	0.999981
2052	ENSG00000103202	NME4	-0.957508	-0.0622574	0.338311	0.0276149	0.0965038	1.32229e-08	7.33624e-08	5	6	6	C2	Respiratory. lung (GTEx)	EpiXcan	0.98306	lung	0.999981
2053	ENSG00000130429	ARPC1B	-0.957203	-0.0374995	0.338465	0.047016	0.037401	0.000479455	0.00151191	39	42	42	C2	Respiratory. lung (GTEx)	EpiXcan	0.98306	lung	0.999981
2054	ENSG00000197498	RPF2	0.957153	0.0422061	0.33849	0.0474315	0.138768	8.32284e-13	6.92368e-12	14	17	17	C2	Respiratory. lung (GTEx)	EpiXcan	0.98306	lung	0.999981
2055	ENSG00000183426	NPIPA1	0.95704	0.0191654	0.338547	0.268831	0.520102	9.03106e-59	7.85814e-57	67	85	85	C2	Respiratory. lung (GTEx)	EpiXcan	0.98306	lung	0.999981
2056	ENSG00000259994	AL353796.1	0.956903	0.079864	0.338616	0.0175798	0.0103195	0.0707802	0.162524	20	24	24	C2	Respiratory. lung (GTEx)	EpiXcan	0.98306	lung	0.999981
2057	ENSG00000163755	HPS3	0.956503	0.0695025	0.338818	0.0206321	0.0131606	0.0405929	0.0980796	29	33	33	C2	Respiratory. lung (GTEx)	EpiXcan	0.98306	lung	0.999981
2058	ENSG00000189079	ARID2	-0.956458	-0.0591357	0.338841	0.0273897	0.0237086	0.00581436	0.0159275	22	26	26	C2	Respiratory. lung (GTEx)	EpiXcan	0.98306	lung	0.999981
2059	ENSG00000167543	TP53I13	-0.956276	-0.0229525	0.338933	0.202641	0.266818	4.4427e-24	7.94863e-23	20	22	22	C2	Respiratory. lung (GTEx)	EpiXcan	0.98306	lung	0.999981
2060	ENSG00000203668	CHML	0.956108	0.0639371	0.339018	0.0352834	0.0477869	7.57208e-05	0.0002644	14	16	16	C2	Respiratory. lung (GTEx)	EpiXcan	0.98306	lung	0.999981
2061	ENSG00000144560	VGLL4	0.955514	0.0990733	0.339318	0.00864119	0.0245531	0.00493888	0.0136629	22	28	28	C2	Respiratory. lung (GTEx)	EpiXcan	0.98306	lung	0.999981
2062	ENSG00000159788	RGS12	0.95493	0.0649955	0.339613	0.0212184	0.0572457	1.51878e-05	5.80376e-05	6	7	7	C2	Respiratory. lung (GTEx)	EpiXcan	0.98306	lung	0.999981
2063	ENSG00000221890	NPTXR	-0.954858	-0.0694382	0.339649	0.0251499	0.0195287	0.0123624	0.0323226	19	26	26	C2	Respiratory. lung (GTEx)	EpiXcan	0.98306	lung	0.999981
2064	ENSG00000132600	PRMT7	0.954278	0.0261231	0.339943	0.145245	0.255187	4.87188e-23	8.28279e-22	41	46	46	C2	Respiratory. lung (GTEx)	EpiXcan	0.98306	lung	0.999981
2065	ENSG00000197951	ZNF71	-0.953914	-0.0798885	0.340127	0.0164139	0.0592705	1.0007e-05	3.92025e-05	20	24	24	C2	Respiratory. lung (GTEx)	EpiXcan	0.98306	lung	0.999981
2066	ENSG00000172661	WASHC2C	0.953001	0.0293918	0.34059	0.125608	0.19428	4.47669e-17	5.13208e-16	52	62	62	C2	Respiratory. lung (GTEx)	EpiXcan	0.98306	lung	0.999981
2067	ENSG00000105393	BABAM1	0.952353	0.0473996	0.340918	0.0424559	0.0711132	1.20545e-06	5.30709e-06	39	44	44	C2	Respiratory. lung (GTEx)	EpiXcan	0.98306	lung	0.999981
2068	ENSG00000105953	OGDH	-0.952346	-0.0695393	0.340922	0.0239449	0.0348104	0.000712738	0.00219686	28	34	34	C2	Respiratory. lung (GTEx)	EpiXcan	0.98306	lung	0.999981
2069	ENSG00000233621	LINC01137	-0.952321	-0.0245399	0.340934	0.217734	0.397472	3.62712e-40	1.42331e-38	17	19	19	C2	Respiratory. lung (GTEx)	EpiXcan	0.98306	lung	0.999981
2070	ENSG00000113558	SKP1	0.952286	0.0837145	0.340952	0.0139313	0.0215815	0.00893096	0.0238448	11	14	14	C2	Respiratory. lung (GTEx)	EpiXcan	0.98306	lung	0.999981
2071	ENSG00000197124	ZNF682	0.951396	0.0352355	0.341403	0.0896831	0.134449	7.73356e-12	5.92019e-11	39	47	47	C2	Respiratory. lung (GTEx)	EpiXcan	0.98306	lung	0.999981
2072	ENSG00000176371	ZSCAN2	-0.951262	-0.0469123	0.341471	0.0432802	0.0758692	4.72358e-07	2.18248e-06	19	23	23	C2	Respiratory. lung (GTEx)	EpiXcan	0.98306	lung	0.999981
2073	ENSG00000168398	BDKRB2	0.950677	0.187374	0.341769	0.00356932	0.105444	2.45867e-09	1.47826e-08	8	10	10	C2	Respiratory. lung (GTEx)	EpiXcan	0.98306	lung	0.999981
2074	ENSG00000129347	KRI1	0.950271	0.023073	0.341975	0.190057	0.373226	1.80987e-36	6.02243e-35	18	24	24	C2	Respiratory. lung (GTEx)	EpiXcan	0.98306	lung	0.999981
2075	ENSG00000123095	BHLHE41	0.950244	0.0522575	0.341988	0.0410799	0.108881	8.4391e-10	5.29912e-09	9	10	10	C2	Respiratory. lung (GTEx)	EpiXcan	0.98306	lung	0.999981
2076	ENSG00000148730	EIF4EBP2	-0.949992	-0.0415584	0.342116	0.0704819	0.0156867	0.0260238	0.0647908	69	84	84	C2	Respiratory. lung (GTEx)	EpiXcan	0.98306	lung	0.999981
2077	ENSG00000171115	GIMAP8	0.949663	0.0314205	0.342284	0.128458	0.222498	7.10366e-20	9.90201e-19	15	19	19	C2	Respiratory. lung (GTEx)	EpiXcan	0.98306	lung	0.999981
2078	ENSG00000168397	ATG4B	0.949653	0.0345773	0.342288	0.103801	0.109398	3.49592e-10	2.26943e-09	58	70	70	C2	Respiratory. lung (GTEx)	EpiXcan	0.98306	lung	0.999981
2079	ENSG00000175414	ARL10	-0.949419	-0.0839912	0.342407	0.0170945	0.0587851	1.05629e-05	4.12417e-05	9	13	13	C2	Respiratory. lung (GTEx)	EpiXcan	0.98306	lung	0.999981
2080	ENSG00000172123	SLFN12	0.949203	0.0290723	0.342517	0.116486	0.093707	1.3705e-08	7.59165e-08	40	49	49	C2	Respiratory. lung (GTEx)	EpiXcan	0.98306	lung	0.999981
2081	ENSG00000182952	HMGN4	0.949068	0.0482758	0.342586	0.0415394	0.0759258	3.06318e-07	1.45662e-06	18	23	23	C2	Respiratory. lung (GTEx)	EpiXcan	0.98306	lung	0.999981
2082	ENSG00000122359	ANXA11	0.948524	0.0753022	0.342863	0.0172481	0.0377724	0.000380577	0.00121585	12	12	12	C2	Respiratory. lung (GTEx)	EpiXcan	0.98306	lung	0.999981
2083	ENSG00000111344	RASAL1	0.948342	0.0562808	0.342955	0.0560749	0.0325544	0.00121651	0.00365004	42	50	50	C2	Respiratory. lung (GTEx)	EpiXcan	0.98306	lung	0.999981
2084	ENSG00000261824	LINC00662	-0.946922	-0.137256	0.343679	0.00599718	0.0322368	0.00100492	0.00304322	4	5	5	C2	Respiratory. lung (GTEx)	EpiXcan	0.98306	lung	0.999981
2085	ENSG00000185808	PIGP	0.946733	0.0229022	0.343775	0.160212	0.418397	7.42031e-43	3.31054e-41	41	56	56	C2	Respiratory. lung (GTEx)	EpiXcan	0.98306	lung	0.999981
2086	ENSG00000111554	MDM1	-0.946667	-0.0342496	0.343808	0.0868965	0.11438	3.93149e-10	2.54629e-09	34	37	37	C2	Respiratory. lung (GTEx)	EpiXcan	0.98306	lung	0.999981
2087	ENSG00000032389	EIPR1	0.946646	0.046923	0.343819	0.0467753	0.0621328	6.54573e-06	2.62297e-05	62	76	76	C2	Respiratory. lung (GTEx)	EpiXcan	0.98306	lung	0.999981
2088	ENSG00000132432	SEC61G	0.946238	0.0389988	0.344027	0.0529771	0.122369	6.07332e-11	4.25831e-10	40	48	48	C2	Respiratory. lung (GTEx)	EpiXcan	0.98306	lung	0.999981
2089	ENSG00000187630	DHRS4L2	0.94604	0.0398117	0.344128	0.0785673	0.220316	2.12466e-20	3.06218e-19	53	68	68	C2	Respiratory. lung (GTEx)	EpiXcan	0.98306	lung	0.999981
2090	ENSG00000243244	STON1	-0.945878	-0.0320525	0.344211	0.0806048	0.0900375	1.71813e-08	9.40733e-08	31	38	38	C2	Respiratory. lung (GTEx)	EpiXcan	0.98306	lung	0.999981
2091	ENSG00000092094	OSGEP	-0.945728	-0.0287439	0.344288	0.1216	0.483688	7.10048e-55	5.20789e-53	15	20	20	C2	Respiratory. lung (GTEx)	EpiXcan	0.98306	lung	0.999981
2092	ENSG00000105556	MIER2	0.94519	0.0541689	0.344562	0.0377214	0.250161	3.26932e-23	5.57176e-22	10	13	13	C2	Respiratory. lung (GTEx)	EpiXcan	0.98306	lung	0.999981
2093	ENSG00000140553	UNC45A	-0.944954	-0.228243	0.344682	0.00213666	0.0328775	0.00082453	0.00252422	4	5	5	C2	Respiratory. lung (GTEx)	EpiXcan	0.98306	lung	0.999981
2094	ENSG00000134202	GSTM3	-0.944818	-0.0171684	0.344752	0.314395	0.541791	2.45006e-63	2.75653e-61	45	53	53	C2	Respiratory. lung (GTEx)	EpiXcan	0.98306	lung	0.999981
2095	ENSG00000170502	NUDT9	0.944485	0.152669	0.344922	0.00409001	0.0411616	0.000274882	0.000896165	3	4	4	C2	Respiratory. lung (GTEx)	EpiXcan	0.98306	lung	0.999981
2096	ENSG00000271918	AC034236.2	-0.944451	-0.0986843	0.344939	0.0116471	0.0210644	0.00922618	0.0245675	17	20	20	C2	Respiratory. lung (GTEx)	EpiXcan	0.98306	lung	0.999981
2097	ENSG00000128731	HERC2	-0.943552	-0.0998887	0.345399	0.00865189	0.0153021	0.026946	0.0668827	41	50	50	C2	Respiratory. lung (GTEx)	EpiXcan	0.98306	lung	0.999981
2098	ENSG00000213676	ATF6B	-0.943143	-0.0315904	0.345608	0.114509	0.146689	5.37449e-13	4.54383e-12	14	15	15	C2	Respiratory. lung (GTEx)	EpiXcan	0.98306	lung	0.999981
2099	ENSG00000111328	CDK2AP1	-0.942852	-0.0590758	0.345756	0.0281194	0.156134	1.04503e-13	9.28331e-13	13	18	18	C2	Respiratory. lung (GTEx)	EpiXcan	0.98306	lung	0.999981
2100	ENSG00000205959	AC105345.1	0.942719	0.0266231	0.345825	0.123989	0.310151	4.41492e-29	1.05544e-27	33	44	44	C2	Respiratory. lung (GTEx)	EpiXcan	0.98306	lung	0.999981
2101	ENSG00000183287	CCBE1	-0.942667	-0.0275907	0.345851	0.125743	0.151621	2.00898e-13	1.75242e-12	68	78	78	C2	Respiratory. lung (GTEx)	EpiXcan	0.98306	lung	0.999981
2102	ENSG00000105875	WDR91	0.942314	0.0391366	0.346032	0.0624262	0.097222	8.64155e-09	4.90119e-08	23	25	25	C2	Respiratory. lung (GTEx)	EpiXcan	0.98306	lung	0.999981
2103	ENSG00000107872	FBXL15	-0.941975	-0.0563064	0.346205	0.0514254	0.0592406	9.41311e-06	3.69582e-05	30	35	35	C2	Respiratory. lung (GTEx)	EpiXcan	0.98306	lung	0.999981
2104	ENSG00000163138	PACRGL	-0.941849	-0.0357211	0.34627	0.0722539	0.124514	2.43959e-11	1.77909e-10	13	16	16	C2	Respiratory. lung (GTEx)	EpiXcan	0.98306	lung	0.999981
2105	ENSG00000155158	TTC39B	-0.941654	-0.032736	0.34637	0.0933985	0.277285	2.08505e-25	4.05687e-24	37	44	44	C2	Respiratory. lung (GTEx)	EpiXcan	0.98306	lung	0.999981
2106	ENSG00000174165	ZDHHC24	0.9414	0.554924	0.3465	0.000525732	0.0117318	0.0518071	0.122616	1	1	1	C2	Respiratory. lung (GTEx)	EpiXcan	0.98306	lung	0.999981
2107	ENSG00000244041	LINC01011	0.94078	0.0586225	0.346818	0.0338865	0.0874496	5.94201e-08	3.05698e-07	3	3	3	C2	Respiratory. lung (GTEx)	EpiXcan	0.98306	lung	0.999981
2108	ENSG00000138629	UBL7	0.940652	0.0547888	0.346883	0.0585961	0.142055	9.45776e-13	7.82597e-12	6	8	8	C2	Respiratory. lung (GTEx)	EpiXcan	0.98306	lung	0.999981
2109	ENSG00000180543	TSPYL5	0.940265	0.0424135	0.347082	0.0582142	0.119105	1.09009e-10	7.43739e-10	21	23	23	C2	Respiratory. lung (GTEx)	EpiXcan	0.98306	lung	0.999981
2110	ENSG00000260924	LINC01311	0.940244	0.142659	0.347093	0.00495536	0.0261255	0.0036796	0.0103468	2	2	2	C2	Respiratory. lung (GTEx)	EpiXcan	0.98306	lung	0.999981
2111	ENSG00000129480	DTD2	-0.940076	-0.0369534	0.347179	0.0670655	0.14703	6.86085e-13	5.7553e-12	13	14	14	C2	Respiratory. lung (GTEx)	EpiXcan	0.98306	lung	0.999981
2112	ENSG00000135744	AGT	0.940039	0.0576072	0.347198	0.0373305	0.196089	3.19101e-17	3.70364e-16	45	56	56	C2	Respiratory. lung (GTEx)	EpiXcan	0.98306	lung	0.999981
2113	ENSG00000160209	PDXK	-0.93943	-0.0611495	0.34751	0.0314624	0.0308761	0.00145115	0.00430885	29	40	40	C2	Respiratory. lung (GTEx)	EpiXcan	0.98306	lung	0.999981
2114	ENSG00000106526	ACTR3C	-0.93886	-0.0471889	0.347803	0.0496227	0.115236	3.09923e-10	2.02128e-09	27	32	32	C2	Respiratory. lung (GTEx)	EpiXcan	0.98306	lung	0.999981
2115	ENSG00000073670	ADAM11	-0.938261	-0.046411	0.34811	0.0582178	0.075513	5.33038e-07	2.4443e-06	41	52	52	C2	Respiratory. lung (GTEx)	EpiXcan	0.98306	lung	0.999981
2116	ENSG00000226479	TMEM185B	0.938196	0.072395	0.348144	0.0192083	0.071491	1.24178e-06	5.45503e-06	11	13	13	C2	Respiratory. lung (GTEx)	EpiXcan	0.98306	lung	0.999981
2117	ENSG00000156795	WDYHV1	0.937969	0.0298471	0.348261	0.106478	0.255599	3.07395e-23	5.24738e-22	81	102	102	C2	Respiratory. lung (GTEx)	EpiXcan	0.98306	lung	0.999981
2118	ENSG00000105193	RPS16	0.937027	0.811199	0.348745	0.000171321	0.063813	4.60029e-06	1.88272e-05	4	6	6	C2	Respiratory. lung (GTEx)	EpiXcan	0.98306	lung	0.999981
2119	ENSG00000145730	PAM	-0.936178	-0.427646	0.349181	0.000718507	0.0310245	0.00143453	0.00426222	2	4	4	C2	Respiratory. lung (GTEx)	EpiXcan	0.98306	lung	0.999981
2120	ENSG00000205085	FAM71F2	-0.935853	-0.0577452	0.349349	0.0247658	0.0643155	3.99561e-06	1.65117e-05	13	20	20	C2	Respiratory. lung (GTEx)	EpiXcan	0.98306	lung	0.999981
2121	ENSG00000198093	ZNF649	0.935463	0.043824	0.349549	0.0655567	0.0739566	5.90185e-07	2.69581e-06	31	38	38	C2	Respiratory. lung (GTEx)	EpiXcan	0.98306	lung	0.999981
2122	ENSG00000179833	SERTAD2	-0.93525	-0.0612087	0.34966	0.0244404	0.0687991	2.03528e-06	8.71403e-06	8	9	9	C2	Respiratory. lung (GTEx)	EpiXcan	0.98306	lung	0.999981
2123	ENSG00000185100	ADSSL1	0.93515	0.080578	0.349711	0.0171812	0.0428264	0.000138123	0.000467947	8	8	8	C2	Respiratory. lung (GTEx)	EpiXcan	0.98306	lung	0.999981
2124	ENSG00000103257	SLC7A5	0.934984	0.0499862	0.349796	0.0436421	0.0135196	0.0363917	0.0886321	38	44	44	C2	Respiratory. lung (GTEx)	EpiXcan	0.98306	lung	0.999981
2125	ENSG00000125835	SNRPB	-0.934979	-0.131906	0.349799	0.00759086	0.013716	0.0369366	0.0898185	5	5	5	C2	Respiratory. lung (GTEx)	EpiXcan	0.98306	lung	0.999981
2126	ENSG00000169085	C8orf46	-0.934955	-0.0265353	0.349812	0.140025	0.320755	6.1328e-30	1.52061e-28	43	52	52	C2	Respiratory. lung (GTEx)	EpiXcan	0.98306	lung	0.999981
2127	ENSG00000163961	RNF168	0.934581	0.0536684	0.350004	0.0429916	0.0638835	4.03577e-06	1.66678e-05	28	33	33	C2	Respiratory. lung (GTEx)	EpiXcan	0.98306	lung	0.999981
2128	ENSG00000176903	PNMA1	-0.933551	-0.0608824	0.350536	0.0366658	0.014953	0.0290651	0.0718118	34	43	43	C2	Respiratory. lung (GTEx)	EpiXcan	0.98306	lung	0.999981
2129	ENSG00000101421	CHMP4B	-0.933238	-0.0768118	0.350697	0.0419756	0.0122065	0.0479448	0.114305	34	40	40	C2	Respiratory. lung (GTEx)	EpiXcan	0.98306	lung	0.999981
2130	ENSG00000154237	LRRK1	-0.93318	-0.108401	0.350727	0.0091051	0.0867409	6.87435e-08	3.51342e-07	8	10	10	C2	Respiratory. lung (GTEx)	EpiXcan	0.98306	lung	0.999981
2131	ENSG00000204632	HLA-G	0.933006	0.0465714	0.350817	0.0826729	0.117783	2.1871e-10	1.44184e-09	53	68	68	C2	Respiratory. lung (GTEx)	EpiXcan	0.98306	lung	0.999981
2132	ENSG00000198680	TUSC1	-0.932708	-0.0340071	0.350971	0.0733081	0.185818	7.60171e-17	8.60892e-16	30	35	35	C2	Respiratory. lung (GTEx)	EpiXcan	0.98306	lung	0.999981
2133	ENSG00000247077	PGAM5	0.93262	0.0345529	0.351016	0.0678491	0.0165343	0.0201612	0.051222	45	54	54	C2	Respiratory. lung (GTEx)	EpiXcan	0.98306	lung	0.999981
2134	ENSG00000119242	CCDC92	-0.931781	-0.0277651	0.35145	0.163745	0.0538336	2.1489e-05	8.08594e-05	90	108	108	C2	Respiratory. lung (GTEx)	EpiXcan	0.98306	lung	0.999981
2135	ENSG00000214562	NUTM2D	-0.930875	-0.0713574	0.351918	0.0222288	0.145955	8.88298e-13	7.36777e-12	15	21	21	C2	Respiratory. lung (GTEx)	EpiXcan	0.98306	lung	0.999981
2136	ENSG00000162999	DUSP19	-0.930669	-0.0843031	0.352025	0.0151529	0.045072	0.000121099	0.00041307	11	14	14	C2	Respiratory. lung (GTEx)	EpiXcan	0.98306	lung	0.999981
2137	ENSG00000228409	CCT6P1	-0.930567	-0.0365872	0.352077	0.0619663	0.196751	2.03969e-17	2.39916e-16	29	39	39	C2	Respiratory. lung (GTEx)	EpiXcan	0.98306	lung	0.999981
2138	ENSG00000148935	GAS2	-0.930312	-0.132896	0.35221	0.00631611	0.0522357	1.86389e-05	7.06854e-05	8	10	10	C2	Respiratory. lung (GTEx)	EpiXcan	0.98306	lung	0.999981
2139	ENSG00000240344	PPIL3	0.92908	0.0253925	0.352848	0.121938	0.55247	6.40238e-66	8.30472e-64	29	40	40	C2	Respiratory. lung (GTEx)	EpiXcan	0.98306	lung	0.999981
2140	ENSG00000218891	ZNF579	0.928731	0.0516076	0.353029	0.0451708	0.0412121	0.000273975	0.000893415	39	47	47	C2	Respiratory. lung (GTEx)	EpiXcan	0.98306	lung	0.999981
2141	ENSG00000172986	GXYLT2	0.928622	0.0352931	0.353085	0.074959	0.212807	8.4515e-20	1.17225e-18	6	7	7	C2	Respiratory. lung (GTEx)	EpiXcan	0.98306	lung	0.999981
2142	ENSG00000151849	CENPJ	0.928385	0.0831019	0.353208	0.0114812	0.0292678	0.002129	0.00619292	16	20	20	C2	Respiratory. lung (GTEx)	EpiXcan	0.98306	lung	0.999981
2143	ENSG00000160145	KALRN	-0.927155	-0.051893	0.353846	0.032562	0.0106399	0.0666185	0.153598	21	25	25	C2	Respiratory. lung (GTEx)	EpiXcan	0.98306	lung	0.999981
2144	ENSG00000144566	RAB5A	0.926782	0.125669	0.35404	0.00552773	0.0237143	0.00594628	0.0162635	17	17	17	C2	Respiratory. lung (GTEx)	EpiXcan	0.98306	lung	0.999981
2145	ENSG00000100147	CCDC134	-0.926441	-0.0315402	0.354217	0.0893394	0.237067	3.95552e-21	5.99706e-20	11	13	13	C2	Respiratory. lung (GTEx)	EpiXcan	0.98306	lung	0.999981
2146	ENSG00000205981	DNAJC19	-0.926316	-0.088353	0.354282	0.0293016	0.0216814	0.00731827	0.019788	36	41	41	C2	Respiratory. lung (GTEx)	EpiXcan	0.98306	lung	0.999981
2147	ENSG00000182685	BRICD5	-0.9259	-0.0456629	0.354498	0.0547746	0.0813553	1.10203e-07	5.49993e-07	17	24	24	C2	Respiratory. lung (GTEx)	EpiXcan	0.98306	lung	0.999981
2148	ENSG00000174672	BRSK2	0.924898	0.135779	0.355019	0.00494208	0.0567588	1.20355e-05	4.6744e-05	15	22	22	C2	Respiratory. lung (GTEx)	EpiXcan	0.98306	lung	0.999981
2149	ENSG00000140471	LINS1	-0.924852	-0.0550464	0.355043	0.0366584	0.128161	2.56004e-11	1.86208e-10	31	38	38	C2	Respiratory. lung (GTEx)	EpiXcan	0.98306	lung	0.999981
2150	ENSG00000171227	TMEM37	0.924358	0.0618618	0.3553	0.0303341	0.0459381	0.000111336	0.000381254	25	33	33	C2	Respiratory. lung (GTEx)	EpiXcan	0.98306	lung	0.999981
2151	ENSG00000048544	MRPS10	-0.924123	-0.0226055	0.355422	0.232372	0.539636	4.2704e-62	4.46448e-60	23	34	34	C2	Respiratory. lung (GTEx)	EpiXcan	0.98306	lung	0.999981
2152	ENSG00000076924	XAB2	0.923772	0.0869026	0.355605	0.0130524	0.0652414	3.29259e-06	1.3728e-05	10	11	11	C2	Respiratory. lung (GTEx)	EpiXcan	0.98306	lung	0.999981
2153	ENSG00000083799	CYLD	-0.923533	-0.205922	0.355729	0.00269463	0.0179136	0.0162861	0.041855	4	4	4	C2	Respiratory. lung (GTEx)	EpiXcan	0.98306	lung	0.999981
2154	ENSG00000178623	GPR35	-0.923488	-0.069959	0.355753	0.0193943	0.142255	1.52164e-12	1.23862e-11	23	37	37	C2	Respiratory. lung (GTEx)	EpiXcan	0.98306	lung	0.999981
2155	ENSG00000269069	AC007842.1	-0.923438	-0.0630738	0.355779	0.019934	0.0299692	0.0019414	0.00568027	21	25	25	C2	Respiratory. lung (GTEx)	EpiXcan	0.98306	lung	0.999981
2156	ENSG00000091972	CD200	-0.923067	-0.0421477	0.355972	0.0572422	0.11959	1.0247e-10	7.00246e-10	22	23	23	C2	Respiratory. lung (GTEx)	EpiXcan	0.98306	lung	0.999981
2157	ENSG00000070010	UFD1	0.922974	0.0352584	0.356021	0.0776914	0.0214073	0.00801295	0.0215251	73	87	87	C2	Respiratory. lung (GTEx)	EpiXcan	0.98306	lung	0.999981
2158	ENSG00000167525	PROCA1	-0.92279	-0.0543057	0.356116	0.03674	0.193019	3.96865e-17	4.5872e-16	12	15	15	C2	Respiratory. lung (GTEx)	EpiXcan	0.98306	lung	0.999981
2159	ENSG00000070190	DAPP1	0.922602	0.0607991	0.356215	0.023441	0.0543649	2.31874e-05	8.6735e-05	12	15	15	C2	Respiratory. lung (GTEx)	EpiXcan	0.98306	lung	0.999981
2160	ENSG00000120217	CD274	-0.922553	-0.0810342	0.35624	0.0119947	0.0166291	0.019987	0.050807	6	7	7	C2	Respiratory. lung (GTEx)	EpiXcan	0.98306	lung	0.999981
2161	ENSG00000174720	LARP7	-0.922102	-0.0803755	0.356475	0.01266	0.0275637	0.00291234	0.00832121	13	18	18	C2	Respiratory. lung (GTEx)	EpiXcan	0.98306	lung	0.999981
2162	ENSG00000136021	SCYL2	0.922056	0.581001	0.356499	0.000347172	0.015268	0.0240111	0.0601737	4	4	4	C2	Respiratory. lung (GTEx)	EpiXcan	0.98306	lung	0.999981
2163	ENSG00000137876	RSL24D1	0.921968	0.137127	0.356545	0.00509839	0.0653655	3.43094e-06	1.42793e-05	9	12	12	C2	Respiratory. lung (GTEx)	EpiXcan	0.98306	lung	0.999981
2164	ENSG00000184117	NIPSNAP1	-0.921369	-0.0408383	0.356858	0.0630782	0.123378	7.11643e-11	4.95744e-10	28	32	32	C2	Respiratory. lung (GTEx)	EpiXcan	0.98306	lung	0.999981
2165	ENSG00000163320	CGGBP1	0.920992	0.0209291	0.357055	0.256976	0.355585	1.79069e-34	5.46531e-33	23	26	26	C2	Respiratory. lung (GTEx)	EpiXcan	0.98306	lung	0.999981
2166	ENSG00000140941	MAP1LC3B	-0.920892	-0.104494	0.357107	0.00947228	0.0204175	0.00937005	0.0249459	3	3	3	C2	Respiratory. lung (GTEx)	EpiXcan	0.98306	lung	0.999981
2167	ENSG00000186468	RPS23	-0.920859	-0.0251893	0.357124	0.141666	0.444634	4.47984e-46	2.23221e-44	15	24	24	C2	Respiratory. lung (GTEx)	EpiXcan	0.98306	lung	0.999981
2168	ENSG00000156239	N6AMT1	-0.920803	-0.0839736	0.357153	0.0131305	0.0133231	0.040266	0.0973402	13	20	20	C2	Respiratory. lung (GTEx)	EpiXcan	0.98306	lung	0.999981
2169	ENSG00000143970	ASXL2	-0.920331	-1.18832	0.3574	2.76173e-05	0.0214602	0.00824054	0.0220857	1	2	2	C2	Respiratory. lung (GTEx)	EpiXcan	0.98306	lung	0.999981
2170	ENSG00000172349	IL16	0.920321	0.0720812	0.357405	0.0265132	0.0381146	0.000427157	0.00135508	24	28	28	C2	Respiratory. lung (GTEx)	EpiXcan	0.98306	lung	0.999981
2171	ENSG00000171444	MCC	0.919909	0.0338281	0.357621	0.0776554	0.212189	7.99766e-20	1.1115e-18	48	65	65	C2	Respiratory. lung (GTEx)	EpiXcan	0.98306	lung	0.999981
2172	ENSG00000103707	MTFMT	0.91967	0.136107	0.357745	0.00619093	0.0411103	0.000265189	0.000865973	6	6	6	C2	Respiratory. lung (GTEx)	EpiXcan	0.98306	lung	0.999981
2173	ENSG00000067715	SYT1	0.919367	0.0401731	0.357904	0.0123002	0.0583115	1.16079e-05	4.51836e-05	7	11	11	C2	Respiratory. lung (GTEx)	EpiXcan	0.98306	lung	0.999981
2174	ENSG00000118276	B4GALT6	0.919018	0.0851886	0.358086	0.00967236	0.064088	3.49951e-06	1.45517e-05	3	3	3	C2	Respiratory. lung (GTEx)	EpiXcan	0.98306	lung	0.999981
2175	ENSG00000100284	TOM1	0.918475	0.134484	0.35837	0.00464166	0.0481749	5.78206e-05	0.000205273	8	11	11	C2	Respiratory. lung (GTEx)	EpiXcan	0.98306	lung	0.999981
2176	ENSG00000110628	SLC22A18	0.918316	0.0224761	0.358454	0.199417	0.426001	5.70645e-45	2.75661e-43	26	34	34	C2	Respiratory. lung (GTEx)	EpiXcan	0.98306	lung	0.999981
2177	ENSG00000173480	ZNF417	0.91795	0.0494071	0.358645	0.0422629	0.152244	2.97089e-13	2.56276e-12	16	22	22	C2	Respiratory. lung (GTEx)	EpiXcan	0.98306	lung	0.999981
2178	ENSG00000128815	WDFY4	0.917768	0.0486562	0.358741	0.0376534	0.0907744	1.43315e-08	7.9137e-08	6	6	6	C2	Respiratory. lung (GTEx)	EpiXcan	0.98306	lung	0.999981
2179	ENSG00000059122	FLYWCH1	0.917717	0.0282318	0.358767	0.120447	0.677845	5.04049e-95	3.71643e-92	4	10	10	C2	Respiratory. lung (GTEx)	EpiXcan	0.98306	lung	0.999981
2180	ENSG00000132694	ARHGEF11	0.917602	0.0630836	0.358827	0.0291058	0.0421272	0.000211288	0.000699747	6	7	7	C2	Respiratory. lung (GTEx)	EpiXcan	0.98306	lung	0.999981
2181	ENSG00000137106	GRHPR	-0.917278	-0.0189527	0.358997	0.306859	0.503395	3.65728e-56	2.8151e-54	34	42	42	C2	Respiratory. lung (GTEx)	EpiXcan	0.98306	lung	0.999981
2182	ENSG00000134259	NGF	0.916915	0.0519887	0.359187	0.0494303	0.0712075	1.0451e-06	4.64049e-06	9	11	11	C2	Respiratory. lung (GTEx)	EpiXcan	0.98306	lung	0.999981
2183	ENSG00000182873	PRKCZ-AS1	0.916236	0.076671	0.359543	0.0213851	0.0192146	0.012039	0.0315361	11	13	13	C2	Respiratory. lung (GTEx)	EpiXcan	0.98306	lung	0.999981
2184	ENSG00000181938	GINS3	0.916162	0.0821284	0.359582	0.0137656	0.0165638	0.0212837	0.0537812	12	14	14	C2	Respiratory. lung (GTEx)	EpiXcan	0.98306	lung	0.999981
2185	ENSG00000182551	ADI1	0.915746	0.0719656	0.3598	0.0224965	0.0658152	2.95195e-06	1.23814e-05	13	15	15	C2	Respiratory. lung (GTEx)	EpiXcan	0.98306	lung	0.999981
2186	ENSG00000151240	DIP2C	-0.915715	-0.0868368	0.359817	0.0178119	0.0292923	0.00208482	0.00607324	18	23	23	C2	Respiratory. lung (GTEx)	EpiXcan	0.98306	lung	0.999981
2187	ENSG00000164332	UBLCP1	-0.915456	-0.0432025	0.359952	0.0542497	0.101614	3.28378e-09	1.94926e-08	8	10	10	C2	Respiratory. lung (GTEx)	EpiXcan	0.98306	lung	0.999981
2188	ENSG00000232388	SMIM26	0.915269	0.0345974	0.36005	0.0628583	0.114699	8.66959e-11	5.99469e-10	19	21	21	C2	Respiratory. lung (GTEx)	EpiXcan	0.98306	lung	0.999981
2189	ENSG00000047617	ANO2	0.914733	0.0774232	0.360332	0.0181681	0.079282	2.5099e-07	1.20456e-06	13	19	19	C2	Respiratory. lung (GTEx)	EpiXcan	0.98306	lung	0.999981
2190	ENSG00000146223	RPL7L1	0.914155	0.0790777	0.360635	0.0132528	0.0989912	6.51339e-09	3.735e-08	10	11	11	C2	Respiratory. lung (GTEx)	EpiXcan	0.98306	lung	0.999981
2191	ENSG00000189319	FAM53B	0.914029	0.0316576	0.360702	0.092093	0.0316306	0.00136014	0.00405409	59	70	70	C2	Respiratory. lung (GTEx)	EpiXcan	0.98306	lung	0.999981
2192	ENSG00000148218	ALAD	0.913379	0.0379414	0.361043	0.0784697	0.0531119	3.36242e-05	0.000122955	35	38	38	C2	Respiratory. lung (GTEx)	EpiXcan	0.98306	lung	0.999981
2193	ENSG00000103226	NOMO3	0.912898	0.0372498	0.361296	0.0995062	0.501318	1.38173e-55	1.03512e-53	37	53	53	C2	Respiratory. lung (GTEx)	EpiXcan	0.98306	lung	0.999981
2194	ENSG00000139180	NDUFA9	0.912765	0.0617276	0.361366	0.027096	0.0184401	0.0141356	0.0366782	38	42	42	C2	Respiratory. lung (GTEx)	EpiXcan	0.98306	lung	0.999981
2195	ENSG00000165060	FXN	-0.912731	-0.268969	0.361384	0.00141166	0.0127356	0.0427988	0.102912	3	3	3	C2	Respiratory. lung (GTEx)	EpiXcan	0.98306	lung	0.999981
2196	ENSG00000126214	KLC1	0.912701	0.735177	0.3614	0.000201885	0.0130869	0.0414246	0.0999342	1	1	1	C2	Respiratory. lung (GTEx)	EpiXcan	0.98306	lung	0.999981
2197	ENSG00000226380	AC016831.1	0.911467	0.0639957	0.362049	0.0310263	0.0320569	0.00135056	0.00402723	22	30	30	C2	Respiratory. lung (GTEx)	EpiXcan	0.98306	lung	0.999981
2198	ENSG00000183828	NUDT14	0.91128	0.0847171	0.362148	0.0141129	0.0864192	5.86248e-08	3.01717e-07	6	11	11	C2	Respiratory. lung (GTEx)	EpiXcan	0.98306	lung	0.999981
2199	ENSG00000260121	AC138028.4	0.911144	0.0760817	0.362219	0.0189432	0.0881822	4.01137e-08	2.10469e-07	21	29	29	C2	Respiratory. lung (GTEx)	EpiXcan	0.98306	lung	0.999981
2200	ENSG00000141349	G6PC3	-0.910505	-0.147862	0.362556	0.00439938	0.0629414	5.05068e-06	2.05743e-05	6	9	9	C2	Respiratory. lung (GTEx)	EpiXcan	0.98306	lung	0.999981
2201	ENSG00000114948	ADAM23	-0.909529	-0.0784781	0.363071	0.0106698	0.0239289	0.00557214	0.0152909	9	10	10	C2	Respiratory. lung (GTEx)	EpiXcan	0.98306	lung	0.999981
2202	ENSG00000198420	TCAF1	-0.909055	-0.0307381	0.363321	0.134052	0.0356869	0.000648284	0.00201192	85	99	99	C2	Respiratory. lung (GTEx)	EpiXcan	0.98306	lung	0.999981
2203	ENSG00000153933	DGKE	0.908172	0.0901807	0.363787	0.0117395	0.0120655	0.0499668	0.118682	17	21	21	C2	Respiratory. lung (GTEx)	EpiXcan	0.98306	lung	0.999981
2204	ENSG00000110427	KIAA1549L	0.90772	0.0431887	0.364026	0.0638975	0.0396358	0.000350918	0.00112778	42	53	53	C2	Respiratory. lung (GTEx)	EpiXcan	0.98306	lung	0.999981
2205	ENSG00000112787	FBRSL1	0.907689	0.051149	0.364043	0.0447782	0.0704654	1.01536e-06	4.51705e-06	19	25	25	C2	Respiratory. lung (GTEx)	EpiXcan	0.98306	lung	0.999981
2206	ENSG00000152240	HAUS1	-0.907342	-0.0472844	0.364226	0.0274275	0.0849715	9.04255e-08	4.55837e-07	18	19	19	C2	Respiratory. lung (GTEx)	EpiXcan	0.98306	lung	0.999981
2207	ENSG00000111962	UST	-0.906703	-0.0428343	0.364564	0.040123	0.0424259	0.000187717	0.000626574	50	61	61	C2	Respiratory. lung (GTEx)	EpiXcan	0.98306	lung	0.999981
2208	ENSG00000204954	C12orf73	0.906515	0.0547566	0.364663	0.0229485	0.132996	3.53293e-12	2.7805e-11	11	16	16	C2	Respiratory. lung (GTEx)	EpiXcan	0.98306	lung	0.999981
2209	ENSG00000203772	SPRN	0.9061	0.0548519	0.364883	0.0324898	0.0976924	4.24183e-09	2.47806e-08	4	5	5	C2	Respiratory. lung (GTEx)	EpiXcan	0.98306	lung	0.999981
2210	ENSG00000143303	RRNAD1	-0.905946	-0.234676	0.364964	0.00156914	0.0340794	0.000686446	0.00212377	4	8	8	C2	Respiratory. lung (GTEx)	EpiXcan	0.98306	lung	0.999981
2211	ENSG00000136247	ZDHHC4	-0.905895	-0.0333965	0.364991	0.0770835	0.115521	2.94045e-10	1.9222e-09	30	40	40	C2	Respiratory. lung (GTEx)	EpiXcan	0.98306	lung	0.999981
2212	ENSG00000130479	MAP1S	-0.9058	-0.0440775	0.365042	0.0464349	0.137555	3.91068e-12	3.06231e-11	5	5	5	C2	Respiratory. lung (GTEx)	EpiXcan	0.98306	lung	0.999981
2213	ENSG00000153029	MR1	-0.905527	-0.036358	0.365187	0.0599401	0.13919	3.74193e-12	2.93345e-11	16	18	18	C2	Respiratory. lung (GTEx)	EpiXcan	0.98306	lung	0.999981
2214	ENSG00000160200	CBS	-0.904817	-0.0634161	0.365562	0.0311507	0.130543	1.62418e-11	1.20515e-10	25	39	39	C2	Respiratory. lung (GTEx)	EpiXcan	0.98306	lung	0.999981
2215	ENSG00000257176	AC009318.1	-0.904712	-0.0244389	0.365618	0.143832	0.555251	9.53427e-67	1.28428e-64	19	22	22	C2	Respiratory. lung (GTEx)	EpiXcan	0.98306	lung	0.999981
2216	ENSG00000165929	TC2N	-0.904439	-0.0493887	0.365763	0.0435429	0.0574675	7.17541e-06	2.86301e-05	26	32	32	C2	Respiratory. lung (GTEx)	EpiXcan	0.98306	lung	0.999981
2217	ENSG00000138375	SMARCAL1	-0.904048	-0.0709697	0.36597	0.0199391	0.0790028	2.93901e-07	1.4009e-06	4	5	5	C2	Respiratory. lung (GTEx)	EpiXcan	0.98306	lung	0.999981
2218	ENSG00000185324	CDK10	0.903479	0.028782	0.366272	0.119792	0.422181	1.04637e-44	4.95225e-43	30	43	43	C2	Respiratory. lung (GTEx)	EpiXcan	0.98306	lung	0.999981
2219	ENSG00000121310	ECHDC2	-0.903469	-0.0466735	0.366277	0.0495941	0.137205	2.89368e-12	2.30196e-11	38	44	44	C2	Respiratory. lung (GTEx)	EpiXcan	0.98306	lung	0.999981
2220	ENSG00000165322	ARHGAP12	0.903199	0.0732574	0.36642	0.0130002	0.0241836	0.00538428	0.0148044	27	35	35	C2	Respiratory. lung (GTEx)	EpiXcan	0.98306	lung	0.999981
2221	ENSG00000259726	CSPG4P11	0.903031	0.0308729	0.366509	0.0851985	0.150747	3.28274e-13	2.82308e-12	18	21	21	C2	Respiratory. lung (GTEx)	EpiXcan	0.98306	lung	0.999981
2222	ENSG00000167333	TRIM68	-0.902996	-0.165652	0.366528	0.00393452	0.0620771	5.78903e-06	2.33781e-05	7	10	10	C2	Respiratory. lung (GTEx)	EpiXcan	0.98306	lung	0.999981
2223	ENSG00000270820	AC016727.1	-0.902474	-0.06425	0.366805	0.0351994	0.0696418	1.62895e-06	7.05846e-06	26	33	33	C2	Respiratory. lung (GTEx)	EpiXcan	0.98306	lung	0.999981
2224	ENSG00000086062	B4GALT1	0.90219	0.0444503	0.366956	0.0766642	0.0417302	0.000121985	0.000415891	43	46	46	C2	Respiratory. lung (GTEx)	EpiXcan	0.98306	lung	0.999981
2225	ENSG00000164078	MST1R	0.901759	0.0498593	0.367185	0.0361265	0.0510227	3.92784e-05	0.000142589	26	31	31	C2	Respiratory. lung (GTEx)	EpiXcan	0.98306	lung	0.999981
2226	ENSG00000196247	ZNF107	-0.901253	-0.035557	0.367454	0.0653324	0.231828	1.33983e-20	1.96131e-19	21	29	29	C2	Respiratory. lung (GTEx)	EpiXcan	0.98306	lung	0.999981
2227	ENSG00000168904	LRRC28	-0.900848	-0.101369	0.367669	0.00927467	0.0166059	0.0206324	0.0523242	8	10	10	C2	Respiratory. lung (GTEx)	EpiXcan	0.98306	lung	0.999981
2228	ENSG00000189308	LIN54	-0.900667	-0.120043	0.367765	0.00851703	0.0533302	2.77905e-05	0.000102533	25	35	35	C2	Respiratory. lung (GTEx)	EpiXcan	0.98306	lung	0.999981
2229	ENSG00000228106	AL392172.1	-0.900568	-0.05554	0.367818	0.0339823	0.0637848	5.06058e-06	2.06026e-05	15	17	17	C2	Respiratory. lung (GTEx)	EpiXcan	0.98306	lung	0.999981
2230	ENSG00000058453	CROCC	-0.899921	-0.0531541	0.368162	0.0328192	0.185649	1.95571e-16	2.13543e-15	14	24	24	C2	Respiratory. lung (GTEx)	EpiXcan	0.98306	lung	0.999981
2231	ENSG00000169714	CNBP	-0.899257	-0.0979713	0.368516	0.0131561	0.0140624	0.0340585	0.0833261	8	10	10	C2	Respiratory. lung (GTEx)	EpiXcan	0.98306	lung	0.999981
2232	ENSG00000183506	PI4KAP2	-0.899228	-0.0212923	0.368531	0.303409	0.351988	1.04199e-33	2.99125e-32	72	107	107	C2	Respiratory. lung (GTEx)	EpiXcan	0.98306	lung	0.999981
2233	ENSG00000157184	CPT2	0.898546	0.0949405	0.368895	0.0092001	0.0255264	0.00428295	0.0119545	12	14	14	C2	Respiratory. lung (GTEx)	EpiXcan	0.98306	lung	0.999981
2234	ENSG00000166913	YWHAB	0.897895	0.0409516	0.369241	0.0662877	0.0632421	3.8883e-06	1.60967e-05	42	49	49	C2	Respiratory. lung (GTEx)	EpiXcan	0.98306	lung	0.999981
2235	ENSG00000203706	SERTAD4-AS1	0.897746	0.0325778	0.369321	0.0889634	0.0984491	7.45e-09	4.24774e-08	14	14	14	C2	Respiratory. lung (GTEx)	EpiXcan	0.98306	lung	0.999981
2236	ENSG00000167895	TMC8	-0.897683	-0.0543643	0.369354	0.0445305	0.0298502	0.00187551	0.00550586	26	35	35	C2	Respiratory. lung (GTEx)	EpiXcan	0.98306	lung	0.999981
2237	ENSG00000119688	ABCD4	-0.897625	-0.0747511	0.369385	0.0162721	0.0427367	0.00017442	0.000584278	12	16	16	C2	Respiratory. lung (GTEx)	EpiXcan	0.98306	lung	0.999981
2238	ENSG00000204469	PRRC2A	-0.897172	-0.0353671	0.369627	0.0528569	0.042481	0.000191121	0.000637175	33	40	40	C2	Respiratory. lung (GTEx)	EpiXcan	0.98306	lung	0.999981
2239	ENSG00000156398	SFXN2	0.896763	0.0355334	0.369845	0.0717324	0.177869	1.33842e-15	1.35476e-14	11	15	15	C2	Respiratory. lung (GTEx)	EpiXcan	0.98306	lung	0.999981
2240	ENSG00000142102	PGGHG	0.896538	0.0255126	0.369965	0.177263	0.351806	2.13491e-34	6.44568e-33	19	22	22	C2	Respiratory. lung (GTEx)	EpiXcan	0.98306	lung	0.999981
2241	ENSG00000167987	VPS37C	-0.896446	-0.0708513	0.370015	0.0191414	0.0569468	1.30176e-05	5.03071e-05	6	7	7	C2	Respiratory. lung (GTEx)	EpiXcan	0.98306	lung	0.999981
2242	ENSG00000135596	MICAL1	-0.8958	-0.0380622	0.37036	0.0803642	0.0679179	2.16453e-06	9.23352e-06	40	49	49	C2	Respiratory. lung (GTEx)	EpiXcan	0.98306	lung	0.999981
2243	ENSG00000115310	RTN4	0.89519	0.066569	0.370686	0.0248542	0.108278	8.36818e-10	5.25694e-09	14	18	18	C2	Respiratory. lung (GTEx)	EpiXcan	0.98306	lung	0.999981
2244	ENSG00000229358	DPY19L1P1	0.894981	0.0286742	0.370797	0.0921945	0.216106	3.99014e-19	5.27339e-18	30	35	35	C2	Respiratory. lung (GTEx)	EpiXcan	0.98306	lung	0.999981
2245	ENSG00000112655	PTK7	0.894951	0.0516733	0.370813	0.0271136	0.0794637	2.45481e-07	1.17934e-06	20	29	29	C2	Respiratory. lung (GTEx)	EpiXcan	0.98306	lung	0.999981
2246	ENSG00000205763	RP9P	-0.894719	-0.0469905	0.370937	0.0367398	0.129972	1.15299e-11	8.69332e-11	6	7	7	C2	Respiratory. lung (GTEx)	EpiXcan	0.98306	lung	0.999981
2247	ENSG00000183444	OR7E38P	-0.894714	-0.0301382	0.37094	0.112912	0.121919	1.19261e-10	8.09467e-10	56	67	67	C2	Respiratory. lung (GTEx)	EpiXcan	0.98306	lung	0.999981
2248	ENSG00000014914	MTMR11	-0.894549	-0.0854493	0.371028	0.014744	0.0482783	6.75358e-05	0.000237417	6	6	6	C2	Respiratory. lung (GTEx)	EpiXcan	0.98306	lung	0.999981
2249	ENSG00000188986	NELFB	0.894405	0.0628153	0.371105	0.0256544	0.0409581	0.000248926	0.000816292	13	16	16	C2	Respiratory. lung (GTEx)	EpiXcan	0.98306	lung	0.999981
2250	ENSG00000166582	CENPV	-0.894391	-0.0517289	0.371113	0.0367172	0.0622772	6.55125e-06	2.62443e-05	17	18	18	C2	Respiratory. lung (GTEx)	EpiXcan	0.98306	lung	0.999981
2251	ENSG00000160551	TAOK1	-0.893753	-0.0580075	0.371454	0.0571354	0.0325963	0.000977694	0.00296654	44	49	49	C2	Respiratory. lung (GTEx)	EpiXcan	0.98306	lung	0.999981
2252	ENSG00000165434	PGM2L1	0.893747	0.106441	0.371457	0.00661239	0.0184735	0.0148058	0.0383106	9	10	10	C2	Respiratory. lung (GTEx)	EpiXcan	0.98306	lung	0.999981
2253	ENSG00000178665	ZNF713	-0.893686	-0.0454273	0.37149	0.034765	0.141634	1.92089e-12	1.55189e-11	13	16	16	C2	Respiratory. lung (GTEx)	EpiXcan	0.98306	lung	0.999981
2254	ENSG00000203747	FCGR3A	-0.893587	-0.161317	0.371543	0.0033738	0.0203091	0.00995098	0.0264071	3	6	6	C2	Respiratory. lung (GTEx)	EpiXcan	0.98306	lung	0.999981
2255	ENSG00000050393	MCUR1	-0.893045	-0.05022	0.371833	0.0406654	0.162333	2.91797e-14	2.6911e-13	28	32	32	C2	Respiratory. lung (GTEx)	EpiXcan	0.98306	lung	0.999981
2256	ENSG00000204070	SYS1	0.892938	0.0832578	0.37189	0.0116442	0.0618406	5.58434e-06	2.26036e-05	7	10	10	C2	Respiratory. lung (GTEx)	EpiXcan	0.98306	lung	0.999981
2257	ENSG00000104852	SNRNP70	0.892704	0.0942212	0.372016	0.0180591	0.0128938	0.0418521	0.100861	32	41	41	C2	Respiratory. lung (GTEx)	EpiXcan	0.98306	lung	0.999981
2258	ENSG00000113389	NPR3	-0.892534	-0.0671593	0.372107	0.0237801	0.0892043	3.91133e-08	2.05528e-07	16	25	25	C2	Respiratory. lung (GTEx)	EpiXcan	0.98306	lung	0.999981
2259	ENSG00000181409	AATK	0.892345	0.0626347	0.372208	0.0308001	0.174134	3.12363e-15	3.08596e-14	15	22	22	C2	Respiratory. lung (GTEx)	EpiXcan	0.98306	lung	0.999981
2260	ENSG00000182534	MXRA7	0.891868	0.0142178	0.372464	0.353448	0.609403	1.92302e-78	4.41632e-76	19	23	23	C2	Respiratory. lung (GTEx)	EpiXcan	0.98306	lung	0.999981
2261	ENSG00000113595	TRIM23	0.891492	0.0268019	0.372665	0.0841488	0.119627	7.34812e-11	5.10868e-10	25	26	26	C2	Respiratory. lung (GTEx)	EpiXcan	0.98306	lung	0.999981
2262	ENSG00000180089	TMEM86B	-0.891469	-0.0476857	0.372678	0.0408089	0.0903623	3.39701e-08	1.80124e-07	37	53	53	C2	Respiratory. lung (GTEx)	EpiXcan	0.98306	lung	0.999981
2263	ENSG00000172922	RNASEH2C	0.890801	0.0312198	0.373036	0.0774306	0.178764	1.03284e-15	1.05614e-14	11	14	14	C2	Respiratory. lung (GTEx)	EpiXcan	0.98306	lung	0.999981
2264	ENSG00000185101	ANO9	0.890537	0.0664127	0.373178	0.0216979	0.102214	2.64438e-09	1.5838e-08	4	6	6	C2	Respiratory. lung (GTEx)	EpiXcan	0.98306	lung	0.999981
2265	ENSG00000159110	IFNAR2	-0.890444	-0.046569	0.373227	0.0740508	0.0899529	3.09139e-08	1.64541e-07	53	65	65	C2	Respiratory. lung (GTEx)	EpiXcan	0.98306	lung	0.999981
2266	ENSG00000122547	EEPD1	-0.890324	-0.0477352	0.373292	0.0346357	0.140255	1.13201e-12	9.27929e-12	24	31	31	C2	Respiratory. lung (GTEx)	EpiXcan	0.98306	lung	0.999981
2267	ENSG00000204525	HLA-C	0.889765	0.0190152	0.373592	0.299701	0.538528	4.40564e-62	4.57175e-60	46	58	58	C2	Respiratory. lung (GTEx)	EpiXcan	0.98306	lung	0.999981
2268	ENSG00000138101	DTNB	0.889746	0.140378	0.373602	0.00598966	0.0199091	0.0111406	0.0293805	5	5	5	C2	Respiratory. lung (GTEx)	EpiXcan	0.98306	lung	0.999981
2269	ENSG00000122034	GTF3A	0.889321	0.0638279	0.37383	0.0250359	0.0469881	8.9551e-05	0.000309911	28	35	35	C2	Respiratory. lung (GTEx)	EpiXcan	0.98306	lung	0.999981
2270	ENSG00000136935	GOLGA1	0.889304	0.0862909	0.373839	0.0107149	0.0541753	2.17361e-05	8.16574e-05	4	6	6	C2	Respiratory. lung (GTEx)	EpiXcan	0.98306	lung	0.999981
2271	ENSG00000221829	FANCG	0.889026	0.0664304	0.373989	0.02815	0.0599701	8.50198e-06	3.36073e-05	16	18	18	C2	Respiratory. lung (GTEx)	EpiXcan	0.98306	lung	0.999981
2272	ENSG00000248144	ADH1C	0.888348	0.0369893	0.374354	0.073517	0.131916	1.0769e-11	8.13715e-11	78	95	95	C2	Respiratory. lung (GTEx)	EpiXcan	0.98306	lung	0.999981
2273	ENSG00000168434	COG7	-0.888244	-0.0719616	0.37441	0.0136484	0.0133478	0.0392404	0.0950413	24	33	33	C2	Respiratory. lung (GTEx)	EpiXcan	0.98306	lung	0.999981
2274	ENSG00000166164	BRD7	0.888242	0.126617	0.37441	0.00474255	0.010208	0.0715043	0.164052	5	7	7	C2	Respiratory. lung (GTEx)	EpiXcan	0.98306	lung	0.999981
2275	ENSG00000166394	CYB5R2	-0.887899	-0.033842	0.374595	0.0876141	0.0628072	6.01675e-06	2.42279e-05	74	86	86	C2	Respiratory. lung (GTEx)	EpiXcan	0.98306	lung	0.999981
2276	ENSG00000122335	SERAC1	0.88712	0.0256922	0.375014	0.117794	0.214795	2.07983e-19	2.79619e-18	18	21	21	C2	Respiratory. lung (GTEx)	EpiXcan	0.98306	lung	0.999981
2277	ENSG00000132031	MATN3	0.887024	0.0771933	0.375066	0.0209298	0.0202647	0.0109023	0.0287791	29	38	38	C2	Respiratory. lung (GTEx)	EpiXcan	0.98306	lung	0.999981
2278	ENSG00000144026	ZNF514	-0.886222	-0.0158012	0.375498	0.368413	0.556538	1.05808e-65	1.32345e-63	59	79	79	C2	Respiratory. lung (GTEx)	EpiXcan	0.98306	lung	0.999981
2279	ENSG00000117525	F3	0.886197	0.0816977	0.375511	0.0161923	0.015474	0.0261945	0.0651677	28	32	32	C2	Respiratory. lung (GTEx)	EpiXcan	0.98306	lung	0.999981
2280	ENSG00000138363	ATIC	0.886087	0.0341411	0.375571	0.0935186	0.165663	7.98597e-15	7.64177e-14	30	38	38	C2	Respiratory. lung (GTEx)	EpiXcan	0.98306	lung	0.999981
2281	ENSG00000196912	ANKRD36B	0.88548	0.019482	0.375898	0.256575	0.397525	1.27155e-39	4.77564e-38	3	3	3	C2	Respiratory. lung (GTEx)	EpiXcan	0.98306	lung	0.999981
2282	ENSG00000128463	EMC4	0.884652	0.0814605	0.376344	0.0134446	0.0510619	3.33795e-05	0.000122092	9	11	11	C2	Respiratory. lung (GTEx)	EpiXcan	0.98306	lung	0.999981
2283	ENSG00000110237	ARHGEF17	-0.884334	-0.113668	0.376516	0.00609363	0.027003	0.00290269	0.00829872	8	12	12	C2	Respiratory. lung (GTEx)	EpiXcan	0.98306	lung	0.999981
2284	ENSG00000170846	AC093323.1	-0.884082	-0.0884363	0.376652	0.012298	0.160096	4.8358e-14	4.3933e-13	7	12	12	C2	Respiratory. lung (GTEx)	EpiXcan	0.98306	lung	0.999981
2285	ENSG00000113282	CLINT1	0.883837	0.0830926	0.376784	0.0196881	0.0248123	0.0048814	0.0135145	16	21	21	C2	Respiratory. lung (GTEx)	EpiXcan	0.98306	lung	0.999981
2286	ENSG00000197937	ZNF347	-0.883782	-0.0345228	0.376814	0.0831391	0.140339	3.28715e-12	2.59435e-11	17	21	21	C2	Respiratory. lung (GTEx)	EpiXcan	0.98306	lung	0.999981
2287	ENSG00000196562	SULF2	0.88374	0.0589067	0.376837	0.0242838	0.0632142	4.40245e-06	1.80492e-05	18	20	20	C2	Respiratory. lung (GTEx)	EpiXcan	0.98306	lung	0.999981
2288	ENSG00000174791	RIN1	0.883723	0.0939351	0.376846	0.0115456	0.0560372	1.4855e-05	5.69056e-05	3	3	3	C2	Respiratory. lung (GTEx)	EpiXcan	0.98306	lung	0.999981
2289	ENSG00000185442	FAM174B	0.883684	0.185368	0.376867	0.00265181	0.0112352	0.0582741	0.136563	4	4	4	C2	Respiratory. lung (GTEx)	EpiXcan	0.98306	lung	0.999981
2290	ENSG00000127022	CANX	0.883617	0.065664	0.376903	0.0217861	0.0604394	7.24484e-06	2.88907e-05	8	10	10	C2	Respiratory. lung (GTEx)	EpiXcan	0.98306	lung	0.999981
2291	ENSG00000162613	FUBP1	-0.883074	-0.0549179	0.377196	0.0355817	0.094444	9.50001e-09	5.36852e-08	2	2	2	C2	Respiratory. lung (GTEx)	EpiXcan	0.98306	lung	0.999981
2292	ENSG00000174808	BTC	-0.882956	-0.086245	0.37726	0.012566	0.0361481	0.000546651	0.00171359	7	9	9	C2	Respiratory. lung (GTEx)	EpiXcan	0.98306	lung	0.999981
2293	ENSG00000159761	C16orf86	-0.882897	-0.0876158	0.377292	0.00947247	0.0708779	1.18204e-06	5.21676e-06	7	10	10	C2	Respiratory. lung (GTEx)	EpiXcan	0.98306	lung	0.999981
2294	ENSG00000175395	ZNF25	0.882566	0.0403891	0.377471	0.0598429	0.0987788	5.60501e-09	3.23663e-08	42	60	60	C2	Respiratory. lung (GTEx)	EpiXcan	0.98306	lung	0.999981
2295	ENSG00000100150	DEPDC5	-0.881822	-0.0739236	0.377873	0.0174768	0.023473	0.00480676	0.0133184	10	10	10	C2	Respiratory. lung (GTEx)	EpiXcan	0.98306	lung	0.999981
2296	ENSG00000154134	ROBO3	0.881788	0.0354349	0.377892	0.0579521	0.125613	5.43876e-11	3.83258e-10	20	24	24	C2	Respiratory. lung (GTEx)	EpiXcan	0.98306	lung	0.999981
2297	ENSG00000164543	STK17A	0.881575	0.0485839	0.378007	0.0381488	0.191241	4.16663e-17	4.80414e-16	14	19	19	C2	Respiratory. lung (GTEx)	EpiXcan	0.98306	lung	0.999981
2298	ENSG00000270696	AC005034.3	0.881497	0.0421807	0.378049	0.0456221	0.24729	1.58366e-22	2.5948e-21	17	21	21	C2	Respiratory. lung (GTEx)	EpiXcan	0.98306	lung	0.999981
2299	ENSG00000147813	NAPRT	0.881037	0.0235638	0.378298	0.164673	0.5907	3.52215e-73	6.32587e-71	42	54	54	C2	Respiratory. lung (GTEx)	EpiXcan	0.98306	lung	0.999981
2300	ENSG00000175928	LRRN1	-0.88092	-0.0649326	0.378361	0.022303	0.120724	1.01049e-10	6.9121e-10	24	33	33	C2	Respiratory. lung (GTEx)	EpiXcan	0.98306	lung	0.999981
2301	ENSG00000108556	CHRNE	0.880861	0.0181292	0.378393	0.345193	0.481093	5.1162e-52	3.28774e-50	67	85	85	C2	Respiratory. lung (GTEx)	EpiXcan	0.98306	lung	0.999981
2302	ENSG00000119383	PTPA	0.880225	0.0310886	0.378737	0.0915489	0.220025	1.08211e-19	1.48766e-18	16	22	22	C2	Respiratory. lung (GTEx)	EpiXcan	0.98306	lung	0.999981
2303	ENSG00000233251	AC007743.1	-0.879121	-0.034003	0.379336	0.0739432	0.0397032	0.000350266	0.00112621	41	44	44	C2	Respiratory. lung (GTEx)	EpiXcan	0.98306	lung	0.999981
2304	ENSG00000040531	CTNS	-0.87856	-0.0533985	0.37964	0.0226493	0.0805596	2.32898e-07	1.12196e-06	19	22	22	C2	Respiratory. lung (GTEx)	EpiXcan	0.98306	lung	0.999981
2305	ENSG00000251322	SHANK3	0.878542	0.0605134	0.37965	0.0431379	0.0356777	0.000697346	0.00215416	24	28	28	C2	Respiratory. lung (GTEx)	EpiXcan	0.98306	lung	0.999981
2306	ENSG00000135426	TESPA1	0.877892	0.079906	0.380002	0.0172755	0.0299696	0.00191294	0.00560401	12	13	13	C2	Respiratory. lung (GTEx)	EpiXcan	0.98306	lung	0.999981
2307	ENSG00000142686	C1orf216	-0.877725	-0.0390095	0.380093	0.0543001	0.0530132	3.38643e-05	0.000123801	23	28	28	C2	Respiratory. lung (GTEx)	EpiXcan	0.98306	lung	0.999981
2308	ENSG00000228716	DHFR	-0.877407	-0.0201985	0.380265	0.205076	0.277758	4.44388e-26	9.07497e-25	100	114	114	C2	Respiratory. lung (GTEx)	EpiXcan	0.98306	lung	0.999981
2309	ENSG00000127663	KDM4B	0.877406	0.0339031	0.380266	0.0916314	0.015176	0.0275077	0.0681563	67	83	83	C2	Respiratory. lung (GTEx)	EpiXcan	0.98306	lung	0.999981
2310	ENSG00000187764	SEMA4D	0.877338	0.245814	0.380303	0.00124782	0.0566577	1.69482e-05	6.45708e-05	3	5	5	C2	Respiratory. lung (GTEx)	EpiXcan	0.98306	lung	0.999981
2311	ENSG00000001460	STPG1	-0.877218	-0.047694	0.380368	0.0332433	0.0929284	1.663e-08	9.11821e-08	8	10	10	C2	Respiratory. lung (GTEx)	EpiXcan	0.98306	lung	0.999981
2312	ENSG00000168159	RNF187	-0.87685	-0.0726945	0.380568	0.0154988	0.0655747	3.63477e-06	1.50962e-05	2	2	2	C2	Respiratory. lung (GTEx)	EpiXcan	0.98306	lung	0.999981
2313	ENSG00000196455	PIK3R4	-0.876795	-0.0302599	0.380598	0.108238	0.0968303	1.0767e-08	6.04549e-08	72	82	82	C2	Respiratory. lung (GTEx)	EpiXcan	0.98306	lung	0.999981
2314	ENSG00000014164	ZC3H3	0.876689	0.0177178	0.380656	0.296021	0.564513	3.41378e-67	4.73501e-65	22	27	27	C2	Respiratory. lung (GTEx)	EpiXcan	0.98306	lung	0.999981
2315	ENSG00000152439	ZNF773	-0.876408	-0.0412796	0.380809	0.0494379	0.135752	4.65034e-12	3.60923e-11	46	52	52	C2	Respiratory. lung (GTEx)	EpiXcan	0.98306	lung	0.999981
2316	ENSG00000204351	SKIV2L	0.876239	0.0144661	0.3809	0.371477	0.483332	4.13183e-54	2.87974e-52	24	26	26	C2	Respiratory. lung (GTEx)	EpiXcan	0.98306	lung	0.999981
2317	ENSG00000120896	SORBS3	0.876098	0.136478	0.380977	0.00509531	0.0163445	0.0215896	0.0544657	8	11	11	C2	Respiratory. lung (GTEx)	EpiXcan	0.98306	lung	0.999981
2318	ENSG00000162517	PEF1	-0.875888	-0.100685	0.381091	0.00781341	0.0278422	0.00242328	0.0069909	4	6	6	C2	Respiratory. lung (GTEx)	EpiXcan	0.98306	lung	0.999981
2319	ENSG00000100605	ITPK1	-0.875862	-0.0377114	0.381105	0.0697597	0.0493075	5.36478e-05	0.000191381	75	83	83	C2	Respiratory. lung (GTEx)	EpiXcan	0.98306	lung	0.999981
2320	ENSG00000165233	CARD19	0.875785	0.103438	0.381147	0.00925812	0.0479774	7.54738e-05	0.000263613	10	14	14	C2	Respiratory. lung (GTEx)	EpiXcan	0.98306	lung	0.999981
2321	ENSG00000226232	NPIPB14P	-0.87545	-0.0268535	0.381329	0.123969	0.628818	1.26644e-81	4.12596e-79	20	37	37	C2	Respiratory. lung (GTEx)	EpiXcan	0.98306	lung	0.999981
2322	ENSG00000215018	COL28A1	0.874886	0.0269757	0.381636	0.130515	0.266172	6.25372e-24	1.11178e-22	12	15	15	C2	Respiratory. lung (GTEx)	EpiXcan	0.98306	lung	0.999981
2323	ENSG00000103966	EHD4	-0.874339	-0.0372552	0.381934	0.0655806	0.0264472	0.00318719	0.00905114	46	49	49	C2	Respiratory. lung (GTEx)	EpiXcan	0.98306	lung	0.999981
2324	ENSG00000243789	JMJD7	0.874043	0.0362754	0.382095	0.0579796	0.244165	2.4833e-22	4.00328e-21	11	15	15	C2	Respiratory. lung (GTEx)	EpiXcan	0.98306	lung	0.999981
2325	ENSG00000106823	ECM2	0.873393	0.0994612	0.382449	0.00888967	0.0453109	0.000113425	0.000387933	9	14	14	C2	Respiratory. lung (GTEx)	EpiXcan	0.98306	lung	0.999981
2326	ENSG00000181035	SLC25A42	0.87334	0.0770037	0.382478	0.0155712	0.0661266	2.62427e-06	1.10733e-05	10	15	15	C2	Respiratory. lung (GTEx)	EpiXcan	0.98306	lung	0.999981
2327	ENSG00000170954	ZNF415	0.872943	0.019495	0.382694	0.224262	0.359009	5.57336e-35	1.74669e-33	48	61	61	C2	Respiratory. lung (GTEx)	EpiXcan	0.98306	lung	0.999981
2328	ENSG00000138767	CNOT6L	0.872382	0.082436	0.383	0.0144678	0.0282601	0.00257776	0.00741669	10	10	10	C2	Respiratory. lung (GTEx)	EpiXcan	0.98306	lung	0.999981
2329	ENSG00000090565	RAB11FIP3	0.872314	0.0834483	0.383037	0.0109628	0.0141301	0.0334427	0.0818911	11	19	19	C2	Respiratory. lung (GTEx)	EpiXcan	0.98306	lung	0.999981
2330	ENSG00000146085	MUT	-0.871992	-0.0580431	0.383213	0.0257873	0.0102851	0.0683545	0.15729	30	37	37	C2	Respiratory. lung (GTEx)	EpiXcan	0.98306	lung	0.999981
2331	ENSG00000091039	OSBPL8	0.87199	0.140239	0.383214	0.00592949	0.0189463	0.0137819	0.0358136	5	6	6	C2	Respiratory. lung (GTEx)	EpiXcan	0.98306	lung	0.999981
2332	ENSG00000160058	BSDC1	0.871735	0.151946	0.383353	0.00429069	0.0198433	0.0118827	0.0311498	7	7	7	C2	Respiratory. lung (GTEx)	EpiXcan	0.98306	lung	0.999981
2333	ENSG00000243753	HLA-L	0.871678	0.0183183	0.383384	0.280433	0.488576	6.21197e-53	4.14398e-51	33	42	42	C2	Respiratory. lung (GTEx)	EpiXcan	0.98306	lung	0.999981
2334	ENSG00000120733	KDM3B	0.871397	0.0430299	0.383538	0.0488904	0.016454	0.0219665	0.0553769	56	62	62	C2	Respiratory. lung (GTEx)	EpiXcan	0.98306	lung	0.999981
2335	ENSG00000132436	FIGNL1	-0.871329	-0.0167343	0.383574	0.33183	0.509675	8.67929e-57	6.98783e-55	21	24	24	C2	Respiratory. lung (GTEx)	EpiXcan	0.98306	lung	0.999981
2336	ENSG00000116957	TBCE	0.87097	0.10145	0.38377	0.00846114	0.0936817	8.00704e-09	4.55607e-08	9	14	14	C2	Respiratory. lung (GTEx)	EpiXcan	0.98306	lung	0.999981
2337	ENSG00000134575	ACP2	0.870873	0.0505355	0.383824	0.0343003	0.0977461	6.40901e-09	3.67966e-08	17	21	21	C2	Respiratory. lung (GTEx)	EpiXcan	0.98306	lung	0.999981
2338	ENSG00000120798	NR2C1	0.870675	0.0482533	0.383932	0.0456627	0.0112455	0.0551637	0.129946	45	53	53	C2	Respiratory. lung (GTEx)	EpiXcan	0.98306	lung	0.999981
2339	ENSG00000224287	MSL3P1	0.87057	0.0375735	0.383989	0.0609175	0.11017	4.08908e-10	2.64225e-09	21	26	26	C2	Respiratory. lung (GTEx)	EpiXcan	0.98306	lung	0.999981
2340	ENSG00000127415	IDUA	-0.870316	-0.0341831	0.384128	0.0927833	0.180725	4.95158e-16	5.21946e-15	9	13	13	C2	Respiratory. lung (GTEx)	EpiXcan	0.98306	lung	0.999981
2341	ENSG00000185085	INTS5	0.870275	0.127235	0.38415	0.00617032	0.0120934	0.0499391	0.118636	8	10	10	C2	Respiratory. lung (GTEx)	EpiXcan	0.98306	lung	0.999981
2342	ENSG00000075651	PLD1	-0.870209	-0.0304331	0.384186	0.0944965	0.220391	1.09226e-19	1.50015e-18	31	42	42	C2	Respiratory. lung (GTEx)	EpiXcan	0.98306	lung	0.999981
2343	ENSG00000184898	RBM43	0.87018	0.040749	0.384202	0.0477947	0.0963985	8.56313e-09	4.85868e-08	15	15	15	C2	Respiratory. lung (GTEx)	EpiXcan	0.98306	lung	0.999981
2344	ENSG00000147649	MTDH	0.870116	0.110152	0.384237	0.00810885	0.0392875	0.000367652	0.00117697	3	3	3	C2	Respiratory. lung (GTEx)	EpiXcan	0.98306	lung	0.999981
2345	ENSG00000164111	ANXA5	0.869914	0.0254511	0.384348	0.111562	0.202109	4.62778e-18	5.64726e-17	11	12	12	C2	Respiratory. lung (GTEx)	EpiXcan	0.98306	lung	0.999981
2346	ENSG00000269825	AC022150.4	-0.869849	-0.0529103	0.384383	0.0403502	0.0996412	3.97374e-09	2.33116e-08	21	27	27	C2	Respiratory. lung (GTEx)	EpiXcan	0.98306	lung	0.999981
2347	ENSG00000122367	LDB3	-0.869822	-0.0419049	0.384398	0.0746261	0.0852068	7.70382e-08	3.91308e-07	87	106	106	C2	Respiratory. lung (GTEx)	EpiXcan	0.98306	lung	0.999981
2348	ENSG00000143387	CTSK	-0.869635	-0.382634	0.3845	0.000772052	0.0189832	0.0116691	0.0306531	1	4	4	C2	Respiratory. lung (GTEx)	EpiXcan	0.98306	lung	0.999981
2349	ENSG00000114166	KAT2B	0.86953	0.1147	0.384557	0.00637099	0.0499269	3.38937e-05	0.000123876	4	5	5	C2	Respiratory. lung (GTEx)	EpiXcan	0.98306	lung	0.999981
2350	ENSG00000205702	CYP2D7	-0.869424	-0.130487	0.384615	0.00541098	0.0296192	0.00205128	0.00597927	11	13	13	C2	Respiratory. lung (GTEx)	EpiXcan	0.98306	lung	0.999981
2351	ENSG00000105197	TIMM50	0.869287	0.0774469	0.38469	0.0173776	0.011137	0.0596401	0.139296	12	13	13	C2	Respiratory. lung (GTEx)	EpiXcan	0.98306	lung	0.999981
2352	ENSG00000138399	FASTKD1	0.869237	0.0204246	0.384718	0.149366	0.199709	4.80311e-18	5.84594e-17	38	45	45	C2	Respiratory. lung (GTEx)	EpiXcan	0.98306	lung	0.999981
2353	ENSG00000042317	SPATA7	-0.869204	-0.1165	0.384736	0.00878791	0.0181486	0.0155334	0.0400307	11	11	11	C2	Respiratory. lung (GTEx)	EpiXcan	0.98306	lung	0.999981
2354	ENSG00000089220	PEBP1	-0.868855	-0.0793702	0.384927	0.0161688	0.0180302	0.0165587	0.0425088	15	20	20	C2	Respiratory. lung (GTEx)	EpiXcan	0.98306	lung	0.999981
2355	ENSG00000121691	CAT	0.868397	0.0234473	0.385177	0.147607	0.24557	1.66104e-22	2.71206e-21	17	18	18	C2	Respiratory. lung (GTEx)	EpiXcan	0.98306	lung	0.999981
2356	ENSG00000101751	POLI	-0.868046	-0.0199203	0.385369	0.199659	0.535254	3.28303e-62	3.48424e-60	44	52	52	C2	Respiratory. lung (GTEx)	EpiXcan	0.98306	lung	0.999981
2357	ENSG00000167615	LENG8	0.866692	0.0485395	0.386111	0.0365435	0.0766961	4.11155e-07	1.92023e-06	18	21	21	C2	Respiratory. lung (GTEx)	EpiXcan	0.98306	lung	0.999981
2358	ENSG00000160336	ZNF761	-0.866598	-0.0225049	0.386162	0.182861	0.320901	5.03515e-30	1.25511e-28	23	26	26	C2	Respiratory. lung (GTEx)	EpiXcan	0.98306	lung	0.999981
2359	ENSG00000117226	GBP3	0.866508	0.0128167	0.386212	0.452098	0.570245	3.73981e-69	5.57351e-67	17	19	19	C2	Respiratory. lung (GTEx)	EpiXcan	0.98306	lung	0.999981
2360	ENSG00000164828	SUN1	0.865917	0.072533	0.386536	0.0208963	0.0780453	3.31314e-07	1.56803e-06	12	16	16	C2	Respiratory. lung (GTEx)	EpiXcan	0.98306	lung	0.999981
2361	ENSG00000104450	SPAG1	-0.865773	-0.0304061	0.386614	0.0825105	0.169531	6.00893e-15	5.80946e-14	9	9	9	C2	Respiratory. lung (GTEx)	EpiXcan	0.98306	lung	0.999981
2362	ENSG00000113790	EHHADH	0.865631	0.138104	0.386693	0.00491341	0.0196594	0.011647	0.0306065	3	4	4	C2	Respiratory. lung (GTEx)	EpiXcan	0.98306	lung	0.999981
2363	ENSG00000272821	U62317.3	0.865165	0.0490333	0.386948	0.0324952	0.0881607	6.35016e-08	3.2562e-07	14	22	22	C2	Respiratory. lung (GTEx)	EpiXcan	0.98306	lung	0.999981
2364	ENSG00000160695	VPS11	-0.864747	-0.0404799	0.387178	0.0401569	0.097537	5.8077e-09	3.34953e-08	18	23	23	C2	Respiratory. lung (GTEx)	EpiXcan	0.98306	lung	0.999981
2365	ENSG00000135932	CAB39	0.864637	0.160551	0.387238	0.00353473	0.0136427	0.0375588	0.0912683	5	7	7	C2	Respiratory. lung (GTEx)	EpiXcan	0.98306	lung	0.999981
2366	ENSG00000205363	C15orf59	0.864437	0.0498242	0.387348	0.0448534	0.0397294	0.000330137	0.00106564	50	65	65	C2	Respiratory. lung (GTEx)	EpiXcan	0.98306	lung	0.999981
2367	ENSG00000141956	PRDM15	-0.864398	-0.0247485	0.387369	0.144394	0.163078	1.14554e-14	1.08799e-13	50	63	63	C2	Respiratory. lung (GTEx)	EpiXcan	0.98306	lung	0.999981
2368	ENSG00000100124	ANKRD54	0.864027	0.0336908	0.387573	0.255653	0.257595	8.07937e-25	1.51518e-23	54	60	60	C2	Respiratory. lung (GTEx)	EpiXcan	0.98306	lung	0.999981
2369	ENSG00000111816	FRK	0.863983	0.127308	0.387597	0.00348506	0.0113392	0.0553775	0.130384	5	5	5	C2	Respiratory. lung (GTEx)	EpiXcan	0.98306	lung	0.999981
2370	ENSG00000091136	LAMB1	-0.863538	-0.0709567	0.387842	0.0193112	0.0676465	1.87902e-06	8.07212e-06	8	9	9	C2	Respiratory. lung (GTEx)	EpiXcan	0.98306	lung	0.999981
2371	ENSG00000184206	GOLGA6L4	-0.863389	-0.0260404	0.387924	0.119303	0.427037	5.2285e-45	2.53447e-43	29	35	35	C2	Respiratory. lung (GTEx)	EpiXcan	0.98306	lung	0.999981
2372	ENSG00000157778	PSMG3	-0.863083	-0.165201	0.388092	0.00349965	0.0259695	0.00384491	0.0107813	4	6	6	C2	Respiratory. lung (GTEx)	EpiXcan	0.98306	lung	0.999981
2373	ENSG00000188707	ZBED6CL	0.862774	0.0248755	0.388262	0.118007	0.141034	2.17132e-12	1.74716e-11	34	40	40	C2	Respiratory. lung (GTEx)	EpiXcan	0.98306	lung	0.999981
2374	ENSG00000106635	BCL7B	-0.862461	-0.047102	0.388434	0.0518721	0.152856	1.47586e-13	1.30033e-12	18	24	24	C2	Respiratory. lung (GTEx)	EpiXcan	0.98306	lung	0.999981
2375	ENSG00000064313	TAF2	0.861851	0.073691	0.38877	0.017269	0.0462052	0.000101589	0.000349155	23	28	28	C2	Respiratory. lung (GTEx)	EpiXcan	0.98306	lung	0.999981
2376	ENSG00000131941	RHPN2	-0.86182	-0.0678953	0.388786	0.0219985	0.029148	0.00194961	0.00570308	23	30	30	C2	Respiratory. lung (GTEx)	EpiXcan	0.98306	lung	0.999981
2377	ENSG00000122042	UBL3	-0.861566	-0.080226	0.388927	0.0152434	0.0243251	0.00506967	0.0139998	22	26	26	C2	Respiratory. lung (GTEx)	EpiXcan	0.98306	lung	0.999981
2378	ENSG00000151470	C4orf33	0.860627	0.0459715	0.389444	0.0401413	0.209143	7.86039e-19	1.0121e-17	19	25	25	C2	Respiratory. lung (GTEx)	EpiXcan	0.98306	lung	0.999981
2379	ENSG00000112139	MDGA1	0.860566	0.0185581	0.389477	0.280283	0.398772	8.4921e-40	3.22401e-38	50	58	58	C2	Respiratory. lung (GTEx)	EpiXcan	0.98306	lung	0.999981
2380	ENSG00000010322	NISCH	-0.860236	-0.0467877	0.389659	0.0273069	0.0452291	0.000117392	0.00040101	14	15	15	C2	Respiratory. lung (GTEx)	EpiXcan	0.98306	lung	0.999981
2381	ENSG00000130940	CASZ1	-0.859453	-0.0847485	0.390091	0.0136002	0.0253322	0.00378148	0.0106183	13	19	19	C2	Respiratory. lung (GTEx)	EpiXcan	0.98306	lung	0.999981
2382	ENSG00000198835	GJC2	-0.858986	-0.101186	0.390348	0.00682817	0.0133513	0.0386153	0.0936405	14	16	16	C2	Respiratory. lung (GTEx)	EpiXcan	0.98306	lung	0.999981
2383	ENSG00000161671	EMC10	-0.85892	-0.133262	0.390385	0.0049742	0.0117873	0.0521902	0.12344	4	4	4	C2	Respiratory. lung (GTEx)	EpiXcan	0.98306	lung	0.999981
2384	ENSG00000116711	PLA2G4A	-0.858903	-0.0866022	0.390394	0.0131205	0.0127709	0.043725	0.104977	18	19	19	C2	Respiratory. lung (GTEx)	EpiXcan	0.98306	lung	0.999981
2385	ENSG00000255389	Z97989.1	-0.85874	-0.0134615	0.390484	0.21787	0.414821	4.80984e-42	2.07966e-40	18	23	23	C2	Respiratory. lung (GTEx)	EpiXcan	0.98306	lung	0.999981
2386	ENSG00000117569	PTBP2	0.858644	0.0749352	0.390537	0.0294849	0.0792428	2.29133e-07	1.10459e-06	41	53	53	C2	Respiratory. lung (GTEx)	EpiXcan	0.98306	lung	0.999981
2387	ENSG00000188554	NBR1	-0.858388	-0.17052	0.390678	0.00317114	0.0450059	0.000120769	0.000412045	3	4	4	C2	Respiratory. lung (GTEx)	EpiXcan	0.98306	lung	0.999981
2388	ENSG00000250899	AC125807.2	-0.857975	-0.0889046	0.390906	0.0151676	0.0195295	0.0120728	0.0316127	15	20	20	C2	Respiratory. lung (GTEx)	EpiXcan	0.98306	lung	0.999981
2389	ENSG00000111670	GNPTAB	-0.857881	-0.0712795	0.390958	0.0165492	0.0223467	0.00741271	0.020024	19	21	21	C2	Respiratory. lung (GTEx)	EpiXcan	0.98306	lung	0.999981
2390	ENSG00000246089	AC016065.1	-0.857282	-0.109494	0.391289	0.0082909	0.05378	2.60248e-05	9.65268e-05	6	7	7	C2	Respiratory. lung (GTEx)	EpiXcan	0.98306	lung	0.999981
2391	ENSG00000144792	ZNF660	-0.856706	-0.016108	0.391607	0.295267	0.499567	5.71897e-55	4.21669e-53	36	42	42	C2	Respiratory. lung (GTEx)	EpiXcan	0.98306	lung	0.999981
2392	ENSG00000136731	UGGT1	0.856606	0.109151	0.391663	0.00729281	0.0581475	1.20968e-05	4.6956e-05	11	13	13	C2	Respiratory. lung (GTEx)	EpiXcan	0.98306	lung	0.999981
2393	ENSG00000176024	ZNF613	-0.855741	-0.108632	0.392141	0.00827125	0.026679	0.00311178	0.00885134	2	2	2	C2	Respiratory. lung (GTEx)	EpiXcan	0.98306	lung	0.999981
2394	ENSG00000012963	UBR7	-0.855688	-0.0375615	0.39217	0.0677228	0.0566802	9.07852e-06	3.57652e-05	45	51	51	C2	Respiratory. lung (GTEx)	EpiXcan	0.98306	lung	0.999981
2395	ENSG00000072201	LNX1	0.855627	0.0923879	0.392204	0.00889899	0.0144079	0.0317013	0.0778977	11	13	13	C2	Respiratory. lung (GTEx)	EpiXcan	0.98306	lung	0.999981
2396	ENSG00000163807	KIAA1143	-0.85561	-0.0971788	0.392214	0.0280825	0.146814	3.30988e-13	2.84467e-12	19	22	22	C2	Respiratory. lung (GTEx)	EpiXcan	0.98306	lung	0.999981
2397	ENSG00000244165	P2RY11	0.855098	0.0526954	0.392497	0.0498549	0.100257	6.21157e-09	3.57363e-08	13	14	14	C2	Respiratory. lung (GTEx)	EpiXcan	0.98306	lung	0.999981
2398	ENSG00000160410	SHKBP1	0.855071	0.0364691	0.392512	0.0684794	0.200037	5.82661e-18	7.05488e-17	19	28	28	C2	Respiratory. lung (GTEx)	EpiXcan	0.98306	lung	0.999981
2399	ENSG00000149922	TBX6	-0.854817	-0.0278162	0.392652	0.117001	0.230095	1.11001e-20	1.63686e-19	27	33	33	C2	Respiratory. lung (GTEx)	EpiXcan	0.98306	lung	0.999981
2400	ENSG00000136158	SPRY2	0.854429	0.12251	0.392867	0.0062719	0.0222023	0.00764455	0.0206106	4	5	5	C2	Respiratory. lung (GTEx)	EpiXcan	0.98306	lung	0.999981
2401	ENSG00000164318	EGFLAM	-0.854419	-0.0410123	0.392873	0.0624226	0.0473593	5.95319e-05	0.000210815	96	112	112	C2	Respiratory. lung (GTEx)	EpiXcan	0.98306	lung	0.999981
2402	ENSG00000167984	NLRC3	-0.854111	-0.0750372	0.393043	0.0168509	0.018711	0.0116878	0.0306964	6	9	9	C2	Respiratory. lung (GTEx)	EpiXcan	0.98306	lung	0.999981
2403	ENSG00000261126	RBFADN	-0.853826	-0.0161941	0.393202	0.291564	0.389578	2.85356e-38	1.02501e-36	62	71	71	C2	Respiratory. lung (GTEx)	EpiXcan	0.98306	lung	0.999981
2404	ENSG00000135976	ANKRD36	-0.853656	-0.0390381	0.393295	0.0612007	0.117672	2.13692e-10	1.41008e-09	10	17	17	C2	Respiratory. lung (GTEx)	EpiXcan	0.98306	lung	0.999981
2405	ENSG00000260645	AL359715.3	0.853313	0.0481004	0.393486	0.035504	0.0630475	5.71669e-06	2.30926e-05	22	25	25	C2	Respiratory. lung (GTEx)	EpiXcan	0.98306	lung	0.999981
2406	ENSG00000171467	ZNF318	0.853173	0.0619477	0.393563	0.0177146	0.0310049	0.00154053	0.00456168	3	3	3	C2	Respiratory. lung (GTEx)	EpiXcan	0.98306	lung	0.999981
2407	ENSG00000166896	ATP23	-0.853056	-0.017624	0.393628	0.258992	0.524163	4.07885e-61	4.11084e-59	15	17	17	C2	Respiratory. lung (GTEx)	EpiXcan	0.98306	lung	0.999981
2408	ENSG00000110536	PTPMT1	0.85273	0.054803	0.393809	0.0309107	0.0612952	5.85584e-06	2.36274e-05	15	18	18	C2	Respiratory. lung (GTEx)	EpiXcan	0.98306	lung	0.999981
2409	ENSG00000262001	DLGAP1-AS2	-0.852327	-0.0517718	0.394033	0.0339911	0.0845166	1.00372e-07	5.03082e-07	17	19	19	C2	Respiratory. lung (GTEx)	EpiXcan	0.98306	lung	0.999981
2410	ENSG00000139405	RITA1	0.85194	0.0372398	0.394247	0.0472655	0.084629	6.13835e-08	3.15221e-07	27	30	30	C2	Respiratory. lung (GTEx)	EpiXcan	0.98306	lung	0.999981
2411	ENSG00000198160	MIER1	-0.851724	-0.222476	0.394367	0.00167206	0.0623232	4.13334e-06	1.70406e-05	13	23	23	C2	Respiratory. lung (GTEx)	EpiXcan	0.98306	lung	0.999981
2412	ENSG00000198042	MAK16	0.851645	0.0585182	0.394411	0.0190455	0.0334305	0.000976177	0.00296258	29	31	31	C2	Respiratory. lung (GTEx)	EpiXcan	0.98306	lung	0.999981
2413	ENSG00000079691	CARMIL1	0.851149	0.0421975	0.394687	0.048483	0.165661	2.89871e-15	2.86982e-14	41	59	59	C2	Respiratory. lung (GTEx)	EpiXcan	0.98306	lung	0.999981
2414	ENSG00000138036	DYNC2LI1	0.851031	0.0939387	0.394752	0.015325	0.0282403	0.00241961	0.00698174	6	8	8	C2	Respiratory. lung (GTEx)	EpiXcan	0.98306	lung	0.999981
2415	ENSG00000167136	ENDOG	-0.850917	-0.0546929	0.394815	0.0250273	0.0744234	5.27844e-07	2.42445e-06	18	23	23	C2	Respiratory. lung (GTEx)	EpiXcan	0.98306	lung	0.999981
2416	ENSG00000143437	ARNT	-0.850743	-0.052581	0.394912	0.0325435	0.0443966	0.00014895	0.000502563	20	25	25	C2	Respiratory. lung (GTEx)	EpiXcan	0.98306	lung	0.999981
2417	ENSG00000067221	STOML1	0.850375	0.0307531	0.395117	0.0728332	0.162445	1.72434e-14	1.6158e-13	9	12	12	C2	Respiratory. lung (GTEx)	EpiXcan	0.98306	lung	0.999981
2418	ENSG00000104953	TLE6	0.850257	0.0230009	0.395182	0.190548	0.264317	4.99099e-24	8.89551e-23	37	50	50	C2	Respiratory. lung (GTEx)	EpiXcan	0.98306	lung	0.999981
2419	ENSG00000226332	AL354836.1	-0.849381	-0.0749817	0.395669	0.0225929	0.03488	0.000692624	0.00214099	31	40	40	C2	Respiratory. lung (GTEx)	EpiXcan	0.98306	lung	0.999981
2420	ENSG00000023318	ERP44	0.849293	0.0832603	0.395718	0.0106199	0.0183711	0.0134127	0.0349188	12	13	13	C2	Respiratory. lung (GTEx)	EpiXcan	0.98306	lung	0.999981
2421	ENSG00000155816	FMN2	0.849149	0.0725928	0.395799	0.0179583	0.0156848	0.0243862	0.0610157	22	27	27	C2	Respiratory. lung (GTEx)	EpiXcan	0.98306	lung	0.999981
2422	ENSG00000035687	ADSS	-0.849112	-0.0867258	0.395819	0.0116399	0.0317204	0.0013735	0.00408957	8	8	8	C2	Respiratory. lung (GTEx)	EpiXcan	0.98306	lung	0.999981
2423	ENSG00000170775	GPR37	-0.849045	-0.028632	0.395857	0.0847977	0.149303	4.56693e-13	3.88689e-12	23	27	27	C2	Respiratory. lung (GTEx)	EpiXcan	0.98306	lung	0.999981
2424	ENSG00000168228	ZCCHC4	0.848376	0.0549403	0.396229	0.0240205	0.0288925	0.00226175	0.00655865	33	48	48	C2	Respiratory. lung (GTEx)	EpiXcan	0.98306	lung	0.999981
2425	ENSG00000214357	NEURL1B	0.848279	0.0576584	0.396283	0.0257645	0.0632409	4.14644e-06	1.70896e-05	10	13	13	C2	Respiratory. lung (GTEx)	EpiXcan	0.98306	lung	0.999981
2426	ENSG00000139433	GLTP	0.848067	0.0308631	0.396401	0.0904624	0.167134	7.50471e-15	7.20723e-14	19	22	22	C2	Respiratory. lung (GTEx)	EpiXcan	0.98306	lung	0.999981
2427	ENSG00000178188	SH2B1	0.847252	0.119907	0.396855	0.0096042	0.0121853	0.0491134	0.116853	13	18	18	C2	Respiratory. lung (GTEx)	EpiXcan	0.98306	lung	0.999981
2428	ENSG00000157833	GAREM2	-0.846444	-0.0655782	0.397305	0.023077	0.0769361	3.98774e-07	1.86525e-06	36	50	50	C2	Respiratory. lung (GTEx)	EpiXcan	0.98306	lung	0.999981
2429	ENSG00000142279	WTIP	-0.846436	-0.0514619	0.397309	0.0243444	0.0739651	6.76207e-07	3.06668e-06	12	15	15	C2	Respiratory. lung (GTEx)	EpiXcan	0.98306	lung	0.999981
2430	ENSG00000180773	SLC36A4	0.846402	0.045416	0.397329	0.0402695	0.0519628	3.78981e-05	0.000137757	35	37	37	C2	Respiratory. lung (GTEx)	EpiXcan	0.98306	lung	0.999981
2431	ENSG00000253738	OTUD6B-AS1	-0.846247	-0.0344978	0.397415	0.0684698	0.13026	2.4025e-11	1.75386e-10	3	3	3	C2	Respiratory. lung (GTEx)	EpiXcan	0.98306	lung	0.999981
2432	ENSG00000113360	DROSHA	-0.845928	-0.0234043	0.397593	0.204363	0.0686911	2.07154e-06	8.85844e-06	158	180	180	C2	Respiratory. lung (GTEx)	EpiXcan	0.98306	lung	0.999981
2433	ENSG00000166033	HTRA1	0.845902	0.0666942	0.397608	0.0202719	0.0183886	0.015244	0.0393791	29	35	35	C2	Respiratory. lung (GTEx)	EpiXcan	0.98306	lung	0.999981
2434	ENSG00000163879	DNALI1	-0.845552	-0.0323089	0.397803	0.0657633	0.0995897	4.30494e-09	2.50969e-08	34	40	40	C2	Respiratory. lung (GTEx)	EpiXcan	0.98306	lung	0.999981
2435	ENSG00000268573	AC011815.1	0.844915	0.0797463	0.398158	0.0206162	0.0164773	0.0218366	0.0550691	11	12	12	C2	Respiratory. lung (GTEx)	EpiXcan	0.98306	lung	0.999981
2436	ENSG00000162894	FCMR	0.843511	0.0773187	0.398943	0.0193354	0.0123388	0.0451809	0.108213	18	23	23	C2	Respiratory. lung (GTEx)	EpiXcan	0.98306	lung	0.999981
2437	ENSG00000171747	LGALS4	0.84318	0.0551287	0.399128	0.0478399	0.0600402	8.53595e-06	3.37225e-05	23	26	26	C2	Respiratory. lung (GTEx)	EpiXcan	0.98306	lung	0.999981
2438	ENSG00000224383	PRR29	-0.842423	-0.0408267	0.399551	0.0564252	0.125333	3.28543e-11	2.36142e-10	6	7	7	C2	Respiratory. lung (GTEx)	EpiXcan	0.98306	lung	0.999981
2439	ENSG00000008018	PSMB1	0.842321	0.040577	0.399608	0.0508995	0.147345	6.1488e-13	5.1766e-12	6	7	7	C2	Respiratory. lung (GTEx)	EpiXcan	0.98306	lung	0.999981
2440	ENSG00000058085	LAMC2	0.841395	0.0758122	0.400126	0.0189483	0.0122782	0.0458275	0.109593	16	18	18	C2	Respiratory. lung (GTEx)	EpiXcan	0.98306	lung	0.999981
2441	ENSG00000106066	CPVL	0.841102	0.0408796	0.400291	0.0677329	0.0882803	5.22424e-08	2.70902e-07	46	52	52	C2	Respiratory. lung (GTEx)	EpiXcan	0.98306	lung	0.999981
2442	ENSG00000127419	TMEM175	0.840713	0.0790045	0.400509	0.0116438	0.0241134	0.00524044	0.0144401	10	12	12	C2	Respiratory. lung (GTEx)	EpiXcan	0.98306	lung	0.999981
2443	ENSG00000151746	BICD1	-0.8405	-0.0317293	0.400628	0.079676	0.123455	1.79784e-11	1.32627e-10	29	34	34	C2	Respiratory. lung (GTEx)	EpiXcan	0.98306	lung	0.999981
2444	ENSG00000143436	MRPL9	-0.840401	-0.0548557	0.400684	0.0271145	0.050143	4.89e-05	0.000175247	13	17	17	C2	Respiratory. lung (GTEx)	EpiXcan	0.98306	lung	0.999981
2445	ENSG00000154928	EPHB1	-0.839801	-0.0742788	0.40102	0.0163649	0.0779018	3.51996e-07	1.65807e-06	10	13	13	C2	Respiratory. lung (GTEx)	EpiXcan	0.98306	lung	0.999981
2446	ENSG00000166747	AP1G1	0.839599	0.0970896	0.401133	0.00820682	0.0487443	5.26683e-05	0.000188078	10	12	12	C2	Respiratory. lung (GTEx)	EpiXcan	0.98306	lung	0.999981
2447	ENSG00000130349	C6orf203	-0.839206	-0.0696031	0.401353	0.0162734	0.0208572	0.00951393	0.0253145	21	26	26	C2	Respiratory. lung (GTEx)	EpiXcan	0.98306	lung	0.999981
2448	ENSG00000142937	RPS8	0.838969	0.0386183	0.401486	0.0435744	0.0670673	2.11001e-06	9.01469e-06	7	8	8	C2	Respiratory. lung (GTEx)	EpiXcan	0.98306	lung	0.999981
2449	ENSG00000105270	CLIP3	-0.838938	-0.0376787	0.401504	0.0650958	0.0830394	6.4588e-08	3.30707e-07	35	40	40	C2	Respiratory. lung (GTEx)	EpiXcan	0.98306	lung	0.999981
2450	ENSG00000203880	PCMTD2	-0.8384	-0.0319699	0.401806	0.114006	0.109379	8.87839e-10	5.56697e-09	50	58	58	C2	Respiratory. lung (GTEx)	EpiXcan	0.98306	lung	0.999981
2451	ENSG00000160588	MPZL3	-0.838301	-0.0439266	0.401862	0.0283728	0.151134	3.44102e-13	2.95195e-12	16	23	23	C2	Respiratory. lung (GTEx)	EpiXcan	0.98306	lung	0.999981
2452	ENSG00000181754	AMIGO1	0.838202	0.0197282	0.401917	0.23302	0.328799	2.60723e-31	6.83982e-30	24	29	29	C2	Respiratory. lung (GTEx)	EpiXcan	0.98306	lung	0.999981
2453	ENSG00000214765	SEPT7P2	-0.837984	-0.0632439	0.40204	0.0217505	0.0797944	1.93282e-07	9.38539e-07	27	33	33	C2	Respiratory. lung (GTEx)	EpiXcan	0.98306	lung	0.999981
2454	ENSG00000165916	PSMC3	-0.837897	-0.0348601	0.402088	0.0527185	0.0526023	3.0093e-05	0.000110533	42	51	51	C2	Respiratory. lung (GTEx)	EpiXcan	0.98306	lung	0.999981
2455	ENSG00000168827	GFM1	-0.837457	-0.0267774	0.402336	0.108956	0.216394	2.48113e-19	3.32296e-18	46	59	59	C2	Respiratory. lung (GTEx)	EpiXcan	0.98306	lung	0.999981
2456	ENSG00000137177	KIF13A	0.837338	0.0826678	0.402402	0.0111479	0.0308718	0.00166214	0.00490623	13	15	15	C2	Respiratory. lung (GTEx)	EpiXcan	0.98306	lung	0.999981
2457	ENSG00000228506	AL513550.1	-0.837199	-0.0127919	0.402481	0.378743	0.517459	5.69179e-59	5.07874e-57	18	21	21	C2	Respiratory. lung (GTEx)	EpiXcan	0.98306	lung	0.999981
2458	ENSG00000006125	AP2B1	-0.837013	-0.141131	0.402585	0.00375506	0.0287649	0.00217778	0.00632956	8	11	11	C2	Respiratory. lung (GTEx)	EpiXcan	0.98306	lung	0.999981
2459	ENSG00000037637	FBXO42	-0.835862	-0.0408276	0.403233	0.053107	0.0284363	0.00259894	0.00747608	38	44	44	C2	Respiratory. lung (GTEx)	EpiXcan	0.98306	lung	0.999981
2460	ENSG00000179698	WDR97	-0.835658	-0.0295864	0.403347	0.0737395	0.191865	8.16222e-17	9.19908e-16	6	7	7	C2	Respiratory. lung (GTEx)	EpiXcan	0.98306	lung	0.999981
2461	ENSG00000267368	UPK3BL1	0.835611	0.0214545	0.403374	0.153922	0.319156	6.33748e-31	1.63502e-29	63	82	82	C2	Respiratory. lung (GTEx)	EpiXcan	0.98306	lung	0.999981
2462	ENSG00000135502	SLC26A10	0.834385	0.0403058	0.404064	0.0562051	0.138319	2.87711e-12	2.29008e-11	12	14	14	C2	Respiratory. lung (GTEx)	EpiXcan	0.98306	lung	0.999981
2463	ENSG00000211897	IGHG3	-0.833469	-0.870206	0.40458	0.000112563	0.0478965	8.13653e-05	0.000283051	4	22	22	C2	Respiratory. lung (GTEx)	EpiXcan	0.98306	lung	0.999981
2464	ENSG00000214106	PAXIP1-AS2	-0.833377	-0.0222773	0.404632	0.145706	0.392252	6.68435e-40	2.57256e-38	20	25	25	C2	Respiratory. lung (GTEx)	EpiXcan	0.98306	lung	0.999981
2465	ENSG00000213366	GSTM2	-0.832919	-0.0319168	0.404891	0.0903736	0.199195	1.34369e-17	1.59118e-16	36	41	41	C2	Respiratory. lung (GTEx)	EpiXcan	0.98306	lung	0.999981
2466	ENSG00000196511	TPK1	-0.832761	-0.0626021	0.40498	0.0179878	0.0582748	1.20046e-05	4.6637e-05	2	2	2	C2	Respiratory. lung (GTEx)	EpiXcan	0.98306	lung	0.999981
2467	ENSG00000203760	CENPW	-0.832572	-0.156113	0.405086	0.00727269	0.0109887	0.0611533	0.142474	12	18	18	C2	Respiratory. lung (GTEx)	EpiXcan	0.98306	lung	0.999981
2468	ENSG00000177098	SCN4B	-0.832131	-0.120254	0.405335	0.00593228	0.0418021	0.000235482	0.000774564	9	15	15	C2	Respiratory. lung (GTEx)	EpiXcan	0.98306	lung	0.999981
2469	ENSG00000188211	NCR3LG1	0.831727	0.0487036	0.405563	0.0529576	0.0675734	2.33373e-06	9.90705e-06	41	48	48	C2	Respiratory. lung (GTEx)	EpiXcan	0.98306	lung	0.999981
2470	ENSG00000163762	TM4SF18	-0.831489	-0.0710892	0.405697	0.0178202	0.0839666	9.97545e-08	5.00523e-07	4	6	6	C2	Respiratory. lung (GTEx)	EpiXcan	0.98306	lung	0.999981
2471	ENSG00000255455	AP003486.1	-0.830467	-0.0275283	0.406275	0.105606	0.227852	1.02169e-20	1.51139e-19	21	24	24	C2	Respiratory. lung (GTEx)	EpiXcan	0.98306	lung	0.999981
2472	ENSG00000142687	KIAA0319L	0.829848	0.0561097	0.406625	0.031154	0.0166751	0.0190026	0.0484102	18	23	23	C2	Respiratory. lung (GTEx)	EpiXcan	0.98306	lung	0.999981
2473	ENSG00000079974	RABL2B	0.829562	0.0815216	0.406786	0.0109449	0.0152	0.024218	0.0606163	11	15	15	C2	Respiratory. lung (GTEx)	EpiXcan	0.98306	lung	0.999981
2474	ENSG00000131495	NDUFA2	0.829184	0.0786486	0.407	0.015658	0.0164727	0.0220119	0.0554713	10	11	11	C2	Respiratory. lung (GTEx)	EpiXcan	0.98306	lung	0.999981
2475	ENSG00000155508	CNOT8	-0.829046	-0.0293423	0.407078	0.0849986	0.246767	1.41046e-22	2.32187e-21	13	16	16	C2	Respiratory. lung (GTEx)	EpiXcan	0.98306	lung	0.999981
2476	ENSG00000196151	WDSUB1	-0.828916	-0.0311627	0.407152	0.105255	0.175987	1.13263e-15	1.15062e-14	42	56	56	C2	Respiratory. lung (GTEx)	EpiXcan	0.98306	lung	0.999981
2477	ENSG00000261428	AC097461.1	0.828644	0.0246043	0.407306	0.11172	0.15591	1.14926e-13	1.01769e-12	39	43	43	C2	Respiratory. lung (GTEx)	EpiXcan	0.98306	lung	0.999981
2478	ENSG00000089597	GANAB	-0.828304	-0.0235701	0.407498	0.141964	0.19363	2.66524e-17	3.11144e-16	36	41	41	C2	Respiratory. lung (GTEx)	EpiXcan	0.98306	lung	0.999981
2479	ENSG00000146416	AIG1	0.828289	0.119359	0.407507	0.00504741	0.0123358	0.0466881	0.11148	10	16	16	C2	Respiratory. lung (GTEx)	EpiXcan	0.98306	lung	0.999981
2480	ENSG00000134824	FADS2	-0.827961	-0.0303405	0.407692	0.0730531	0.11242	3.28928e-10	2.13925e-09	15	19	19	C2	Respiratory. lung (GTEx)	EpiXcan	0.98306	lung	0.999981
2481	ENSG00000196218	RYR1	-0.827277	-0.0677967	0.40808	0.0122752	0.016847	0.0187974	0.0478961	9	9	9	C2	Respiratory. lung (GTEx)	EpiXcan	0.98306	lung	0.999981
2482	ENSG00000183098	GPC6	-0.826893	-0.0342616	0.408298	0.0669261	0.1317	1.59916e-11	1.18783e-10	72	77	77	C2	Respiratory. lung (GTEx)	EpiXcan	0.98306	lung	0.999981
2483	ENSG00000096696	DSP	-0.826184	-0.0201026	0.4087	0.234817	0.38017	4.14486e-38	1.47001e-36	14	15	15	C2	Respiratory. lung (GTEx)	EpiXcan	0.98306	lung	0.999981
2484	ENSG00000237975	FLG-AS1	-0.826061	-0.019103	0.408769	0.2059	0.515215	1.31028e-58	1.11925e-56	9	11	11	C2	Respiratory. lung (GTEx)	EpiXcan	0.98306	lung	0.999981
2485	ENSG00000197969	VPS13A	-0.825344	-0.0313592	0.409177	0.069641	0.243828	8.51607e-22	1.33447e-20	52	62	62	C2	Respiratory. lung (GTEx)	EpiXcan	0.98306	lung	0.999981
2486	ENSG00000171291	ZNF439	0.825302	0.0525922	0.4092	0.0399447	0.0486804	5.41975e-05	0.000193145	18	25	25	C2	Respiratory. lung (GTEx)	EpiXcan	0.98306	lung	0.999981
2487	ENSG00000204252	HLA-DOA	-0.825089	-0.0556272	0.409321	0.0230405	0.0506309	4.30934e-05	0.000155752	9	11	11	C2	Respiratory. lung (GTEx)	EpiXcan	0.98306	lung	0.999981
2488	ENSG00000163946	FAM208A	-0.824573	-0.0633133	0.409614	0.0196711	0.0768127	4.23105e-07	1.97116e-06	13	16	16	C2	Respiratory. lung (GTEx)	EpiXcan	0.98306	lung	0.999981
2489	ENSG00000130731	METTL26	-0.824238	-0.0669633	0.409804	0.0154226	0.493516	9.90308e-55	7.1882e-53	11	16	16	C2	Respiratory. lung (GTEx)	EpiXcan	0.98306	lung	0.999981
2490	ENSG00000220848	RPS18P9	0.823815	0.0231518	0.410045	0.178279	0.0438666	0.000125956	0.000428697	104	119	119	C2	Respiratory. lung (GTEx)	EpiXcan	0.98306	lung	0.999981
2491	ENSG00000166106	ADAMTS15	-0.823651	-0.0275049	0.410138	0.0560331	0.0160604	0.0235793	0.0591551	69	81	81	C2	Respiratory. lung (GTEx)	EpiXcan	0.98306	lung	0.999981
2492	ENSG00000185252	ZNF74	-0.823606	-0.05993	0.410163	0.0279805	0.0728199	7.51439e-07	3.3914e-06	5	7	7	C2	Respiratory. lung (GTEx)	EpiXcan	0.98306	lung	0.999981
2493	ENSG00000145782	ATG12	-0.823389	-0.0801345	0.410287	0.013808	0.0599223	8.52298e-06	3.36808e-05	2	2	2	C2	Respiratory. lung (GTEx)	EpiXcan	0.98306	lung	0.999981
2494	ENSG00000165684	SNAPC4	-0.823242	-0.0258422	0.410371	0.125965	0.242968	1.00875e-21	1.57542e-20	15	17	17	C2	Respiratory. lung (GTEx)	EpiXcan	0.98306	lung	0.999981
2495	ENSG00000167535	CACNB3	0.823235	0.0448574	0.410374	0.0523416	0.12823	3.42488e-11	2.4592e-10	7	10	10	C2	Respiratory. lung (GTEx)	EpiXcan	0.98306	lung	0.999981
2496	ENSG00000100908	EMC9	0.823232	0.0378201	0.410376	0.07004	0.188404	1.32572e-16	1.46698e-15	21	30	30	C2	Respiratory. lung (GTEx)	EpiXcan	0.98306	lung	0.999981
2497	ENSG00000129187	DCTD	-0.822665	-0.0235763	0.410698	0.142917	0.173011	1.86326e-15	1.86313e-14	54	62	62	C2	Respiratory. lung (GTEx)	EpiXcan	0.98306	lung	0.999981
2498	ENSG00000152904	GGPS1	-0.822653	-0.0342482	0.410706	0.0625557	0.149372	2.87157e-13	2.48167e-12	21	25	25	C2	Respiratory. lung (GTEx)	EpiXcan	0.98306	lung	0.999981
2499	ENSG00000157617	C2CD2	-0.822224	-0.0414652	0.41095	0.0484976	0.22134	2.79675e-20	3.99969e-19	13	16	16	C2	Respiratory. lung (GTEx)	EpiXcan	0.98306	lung	0.999981
2500	ENSG00000167081	PBX3	-0.821921	-0.0492469	0.411122	0.0285959	0.0962671	8.37931e-09	4.76403e-08	17	22	22	C2	Respiratory. lung (GTEx)	EpiXcan	0.98306	lung	0.999981
2501	ENSG00000090238	YPEL3	-0.821754	-0.0247323	0.411217	0.104255	0.295564	3.17538e-27	6.9506e-26	9	11	11	C2	Respiratory. lung (GTEx)	EpiXcan	0.98306	lung	0.999981
2502	ENSG00000196968	FUT11	0.821481	0.027537	0.411372	0.0791808	0.111133	7.68931e-10	4.84133e-09	16	17	17	C2	Respiratory. lung (GTEx)	EpiXcan	0.98306	lung	0.999981
2503	ENSG00000096717	SIRT1	-0.821464	-0.0505096	0.411382	0.0271734	0.0143616	0.0308573	0.0759185	47	58	58	C2	Respiratory. lung (GTEx)	EpiXcan	0.98306	lung	0.999981
2504	ENSG00000181061	HIGD1A	-0.821229	-0.038142	0.411516	0.0600965	0.067706	2.31152e-06	9.82168e-06	32	35	35	C2	Respiratory. lung (GTEx)	EpiXcan	0.98306	lung	0.999981
2505	ENSG00000070756	PABPC1	-0.821138	-0.0577543	0.411568	0.0261785	0.0628351	4.63386e-06	1.8959e-05	16	19	19	C2	Respiratory. lung (GTEx)	EpiXcan	0.98306	lung	0.999981
2506	ENSG00000106976	DNM1	-0.820956	-0.059655	0.411671	0.0324893	0.0359579	0.000628265	0.00195455	20	27	27	C2	Respiratory. lung (GTEx)	EpiXcan	0.98306	lung	0.999981
2507	ENSG00000113851	CRBN	0.820838	0.0719669	0.411739	0.0175566	0.0570402	1.60671e-05	6.12642e-05	11	13	13	C2	Respiratory. lung (GTEx)	EpiXcan	0.98306	lung	0.999981
2508	ENSG00000143198	MGST3	0.820658	0.0367986	0.411841	0.0578418	0.177063	1.7347e-15	1.73954e-14	12	15	15	C2	Respiratory. lung (GTEx)	EpiXcan	0.98306	lung	0.999981
2509	ENSG00000222019	URAHP	-0.820592	-0.0964889	0.411879	0.0087876	0.0671732	1.83265e-06	7.88261e-06	14	18	18	C2	Respiratory. lung (GTEx)	EpiXcan	0.98306	lung	0.999981
2510	ENSG00000103148	NPRL3	-0.820422	-0.0228317	0.411975	0.182013	0.382418	5.11749e-38	1.81038e-36	16	22	22	C2	Respiratory. lung (GTEx)	EpiXcan	0.98306	lung	0.999981
2511	ENSG00000144036	EXOC6B	0.820381	0.0724696	0.411999	0.0144903	0.0248308	0.00445348	0.0123935	11	12	12	C2	Respiratory. lung (GTEx)	EpiXcan	0.98306	lung	0.999981
2512	ENSG00000233006	MIR3936HG	0.819881	0.0238071	0.412284	0.103675	0.142105	5.91646e-13	4.98999e-12	31	36	36	C2	Respiratory. lung (GTEx)	EpiXcan	0.98306	lung	0.999981
2513	ENSG00000227372	TP73-AS1	0.819137	0.0405853	0.412708	0.0525205	0.0505394	4.77964e-05	0.000171643	21	29	29	C2	Respiratory. lung (GTEx)	EpiXcan	0.98306	lung	0.999981
2514	ENSG00000177613	CSTF2T	0.819132	0.074187	0.412711	0.0163217	0.0213454	0.00892849	0.0238428	13	15	15	C2	Respiratory. lung (GTEx)	EpiXcan	0.98306	lung	0.999981
2515	ENSG00000037757	MRI1	0.818916	0.0382112	0.412835	0.0724056	0.521671	1.16814e-59	1.07661e-57	21	31	31	C2	Respiratory. lung (GTEx)	EpiXcan	0.98306	lung	0.999981
2516	ENSG00000151366	NDUFC2	0.818901	0.0916213	0.412843	0.0113883	0.19609	1.40325e-17	1.65751e-16	9	16	16	C2	Respiratory. lung (GTEx)	EpiXcan	0.98306	lung	0.999981
2517	ENSG00000143353	LYPLAL1	-0.818857	-0.091694	0.412868	0.0109533	0.014561	0.0296669	0.0731438	10	13	13	C2	Respiratory. lung (GTEx)	EpiXcan	0.98306	lung	0.999981
2518	ENSG00000185436	IFNLR1	-0.818819	-0.0228632	0.41289	0.103155	0.108862	8.8715e-11	6.12523e-10	51	53	53	C2	Respiratory. lung (GTEx)	EpiXcan	0.98306	lung	0.999981
2519	ENSG00000168679	SLC16A4	0.818803	0.116545	0.412899	0.00528323	0.0411887	0.000214283	0.000708663	8	12	12	C2	Respiratory. lung (GTEx)	EpiXcan	0.98306	lung	0.999981
2520	ENSG00000160305	DIP2A	0.818593	0.0237016	0.413019	0.133754	0.300308	5.27015e-28	1.19659e-26	32	42	42	C2	Respiratory. lung (GTEx)	EpiXcan	0.98306	lung	0.999981
2521	ENSG00000101310	SEC23B	0.818533	0.0484003	0.413053	0.0238345	0.0554982	2.03244e-05	7.66831e-05	14	17	17	C2	Respiratory. lung (GTEx)	EpiXcan	0.98306	lung	0.999981
2522	ENSG00000204387	C6orf48	-0.817713	-0.102705	0.413521	0.00681598	0.0411368	0.000230281	0.000759239	5	7	7	C2	Respiratory. lung (GTEx)	EpiXcan	0.98306	lung	0.999981
2523	ENSG00000270605	AL353622.1	0.817698	0.0538314	0.41353	0.0212816	0.0829689	7.61495e-08	3.87356e-07	21	26	26	C2	Respiratory. lung (GTEx)	EpiXcan	0.98306	lung	0.999981
2524	ENSG00000163002	NUP35	-0.817598	-0.0357494	0.413587	0.0680183	0.10962	6.53224e-10	4.14448e-09	33	40	40	C2	Respiratory. lung (GTEx)	EpiXcan	0.98306	lung	0.999981
2525	ENSG00000128944	KNSTRN	0.817303	0.0139262	0.413755	0.303921	0.464365	2.65681e-49	1.51298e-47	14	16	16	C2	Respiratory. lung (GTEx)	EpiXcan	0.98306	lung	0.999981
2526	ENSG00000230454	U73166.1	0.816905	0.11283	0.413983	0.00612574	0.0203229	0.0111182	0.0293269	8	8	8	C2	Respiratory. lung (GTEx)	EpiXcan	0.98306	lung	0.999981
2527	ENSG00000205937	RNPS1	0.816843	0.0840498	0.414018	0.0127934	0.0133076	0.0394134	0.0954439	11	13	13	C2	Respiratory. lung (GTEx)	EpiXcan	0.98306	lung	0.999981
2528	ENSG00000142207	URB1	0.816825	0.0356969	0.414028	0.0587693	0.162547	1.47762e-14	1.3902e-13	17	24	24	C2	Respiratory. lung (GTEx)	EpiXcan	0.98306	lung	0.999981
2529	ENSG00000197217	ENTPD4	-0.816375	-0.0301193	0.414286	0.132098	0.180691	7.36874e-16	7.63526e-15	53	69	69	C2	Respiratory. lung (GTEx)	EpiXcan	0.98306	lung	0.999981
2530	ENSG00000120008	WDR11	-0.815903	-0.0226284	0.414555	0.137819	0.226949	1.20776e-20	1.77726e-19	87	100	100	C2	Respiratory. lung (GTEx)	EpiXcan	0.98306	lung	0.999981
2531	ENSG00000213839	TMX2P1	-0.815797	-0.0724119	0.414616	0.0132637	0.0487338	7.19295e-05	0.00025223	4	4	4	C2	Respiratory. lung (GTEx)	EpiXcan	0.98306	lung	0.999981
2532	ENSG00000127511	SIN3B	0.815667	0.114749	0.414691	0.00872271	0.0164228	0.021365	0.0539575	15	17	17	C2	Respiratory. lung (GTEx)	EpiXcan	0.98306	lung	0.999981
2533	ENSG00000161904	LEMD2	-0.815636	-0.114428	0.414708	0.00499891	0.0119671	0.0493259	0.117279	7	8	8	C2	Respiratory. lung (GTEx)	EpiXcan	0.98306	lung	0.999981
2534	ENSG00000049860	HEXB	0.815509	0.164463	0.414781	0.00380557	0.0117398	0.0526149	0.124381	4	4	4	C2	Respiratory. lung (GTEx)	EpiXcan	0.98306	lung	0.999981
2535	ENSG00000273230	AC102953.2	-0.81534	-0.170207	0.414878	0.00393664	0.0119928	0.0515251	0.122052	4	4	4	C2	Respiratory. lung (GTEx)	EpiXcan	0.98306	lung	0.999981
2536	ENSG00000166845	C18orf54	0.814711	0.0582121	0.415238	0.0241697	0.0163899	0.0219036	0.055228	20	27	27	C2	Respiratory. lung (GTEx)	EpiXcan	0.98306	lung	0.999981
2537	ENSG00000225151	GOLGA2P7	0.814697	0.0163543	0.415246	0.241701	0.364889	5.60639e-38	1.97834e-36	27	32	32	C2	Respiratory. lung (GTEx)	EpiXcan	0.98306	lung	0.999981
2538	ENSG00000206418	RAB12	-0.814609	-0.0346111	0.415296	0.0959706	0.0620746	3.11981e-06	1.30542e-05	73	84	84	C2	Respiratory. lung (GTEx)	EpiXcan	0.98306	lung	0.999981
2539	ENSG00000267342	AC087289.2	0.81437	0.0799646	0.415433	0.00817851	0.015302	0.0268871	0.066772	7	9	9	C2	Respiratory. lung (GTEx)	EpiXcan	0.98306	lung	0.999981
2540	ENSG00000081760	AACS	-0.814244	-0.0502727	0.415505	0.0246528	0.0238928	0.00548261	0.015057	23	31	31	C2	Respiratory. lung (GTEx)	EpiXcan	0.98306	lung	0.999981
2541	ENSG00000141384	TAF4B	-0.81418	-0.14071	0.415542	0.0057144	0.0498014	5.64899e-05	0.000200753	7	12	12	C2	Respiratory. lung (GTEx)	EpiXcan	0.98306	lung	0.999981
2542	ENSG00000110925	CSRNP2	-0.813714	-0.0655406	0.415809	0.0173195	0.036762	0.000474317	0.00149723	15	16	16	C2	Respiratory. lung (GTEx)	EpiXcan	0.98306	lung	0.999981
2543	ENSG00000146109	ABT1	0.813554	0.0301503	0.415901	0.0442834	0.138411	3.85884e-12	3.02341e-11	22	28	28	C2	Respiratory. lung (GTEx)	EpiXcan	0.98306	lung	0.999981
2544	ENSG00000179021	C3orf38	-0.812901	-0.0829412	0.416275	0.0109338	0.0481386	7.31524e-05	0.000256262	48	66	66	C2	Respiratory. lung (GTEx)	EpiXcan	0.98306	lung	0.999981
2545	ENSG00000176155	CCDC57	0.812659	0.0239864	0.416413	0.144042	0.354727	4.7161e-35	1.48467e-33	106	143	143	C2	Respiratory. lung (GTEx)	EpiXcan	0.98306	lung	0.999981
2546	ENSG00000126878	AIF1L	-0.812269	-0.039018	0.416637	0.0528962	0.108958	6.83793e-10	4.32472e-09	33	42	42	C2	Respiratory. lung (GTEx)	EpiXcan	0.98306	lung	0.999981
2547	ENSG00000151687	ANKAR	-0.811456	-0.0603801	0.417104	0.0226276	0.0211856	0.00896671	0.0239266	13	13	13	C2	Respiratory. lung (GTEx)	EpiXcan	0.98306	lung	0.999981
2548	ENSG00000129657	SEC14L1	0.811277	0.0776542	0.417207	0.0176834	0.0868701	6.23145e-08	3.19884e-07	6	7	7	C2	Respiratory. lung (GTEx)	EpiXcan	0.98306	lung	0.999981
2549	ENSG00000185567	AHNAK2	-0.811103	-0.0274001	0.417307	0.0786753	0.0203686	0.0105006	0.0277659	56	91	91	C2	Respiratory. lung (GTEx)	EpiXcan	0.98306	lung	0.999981
2550	ENSG00000147676	MAL2	0.8101	0.219853	0.417883	0.00121312	0.0166022	0.0204681	0.0519641	5	7	7	C2	Respiratory. lung (GTEx)	EpiXcan	0.98306	lung	0.999981
2551	ENSG00000204308	RNF5	-0.809861	-0.0460944	0.41802	0.0345558	0.0863077	7.6737e-08	3.8992e-07	11	14	14	C2	Respiratory. lung (GTEx)	EpiXcan	0.98306	lung	0.999981
2552	ENSG00000101216	GMEB2	0.809407	0.071622	0.418281	0.0151472	0.108448	1.22578e-09	7.55806e-09	6	13	13	C2	Respiratory. lung (GTEx)	EpiXcan	0.98306	lung	0.999981
2553	ENSG00000105771	SMG9	-0.808772	-0.0234771	0.418646	0.128355	0.211405	1.61498e-18	2.02908e-17	25	29	29	C2	Respiratory. lung (GTEx)	EpiXcan	0.98306	lung	0.999981
2554	ENSG00000272573	MUSTN1	0.808591	0.0871142	0.41875	0.00996948	0.017766	0.0154376	0.0398062	6	7	7	C2	Respiratory. lung (GTEx)	EpiXcan	0.98306	lung	0.999981
2555	ENSG00000269343	ZNF587B	-0.808396	-0.0489287	0.418862	0.0306076	0.0786484	1.81585e-07	8.84501e-07	15	21	21	C2	Respiratory. lung (GTEx)	EpiXcan	0.98306	lung	0.999981
2556	ENSG00000162512	SDC3	-0.808324	-0.0674331	0.418904	0.040064	0.0198552	0.0118987	0.0311861	31	37	37	C2	Respiratory. lung (GTEx)	EpiXcan	0.98306	lung	0.999981
2557	ENSG00000258818	RNASE4	-0.807861	-0.0342414	0.41917	0.0866219	0.0974064	1.0362e-08	5.83209e-08	61	74	74	C2	Respiratory. lung (GTEx)	EpiXcan	0.98306	lung	0.999981
2558	ENSG00000234771	SLC25A25-AS1	0.807712	0.171978	0.419256	0.00317279	0.0191517	0.0130655	0.0340466	4	4	4	C2	Respiratory. lung (GTEx)	EpiXcan	0.98306	lung	0.999981
2559	ENSG00000146574	CCZ1B	-0.807478	-0.023663	0.419391	0.15557	0.625739	9.50116e-81	2.77295e-78	62	92	92	C2	Respiratory. lung (GTEx)	EpiXcan	0.98306	lung	0.999981
2560	ENSG00000101079	NDRG3	0.807461	0.0464839	0.419401	0.0306917	0.0338062	0.000849565	0.00259576	14	16	16	C2	Respiratory. lung (GTEx)	EpiXcan	0.98306	lung	0.999981
2561	ENSG00000176124	DLEU1	0.807243	0.0441476	0.419527	0.0401245	0.0147456	0.0298657	0.0735951	54	62	62	C2	Respiratory. lung (GTEx)	EpiXcan	0.98306	lung	0.999981
2562	ENSG00000170653	ATF7	-0.806756	-0.0880131	0.419807	0.00642788	0.0110871	0.058832	0.137684	10	11	11	C2	Respiratory. lung (GTEx)	EpiXcan	0.98306	lung	0.999981
2563	ENSG00000162980	ARL5A	0.806458	0.0227428	0.419979	0.106867	0.0250187	0.00473256	0.013131	84	95	95	C2	Respiratory. lung (GTEx)	EpiXcan	0.98306	lung	0.999981
2564	ENSG00000155760	FZD7	-0.806141	-0.0486351	0.420162	0.0293174	0.0599867	8.1951e-06	3.24583e-05	14	17	17	C2	Respiratory. lung (GTEx)	EpiXcan	0.98306	lung	0.999981
2565	ENSG00000117748	RPA2	-0.805827	-0.0181368	0.420343	0.369421	0.556825	6.17296e-67	8.39583e-65	7	8	8	C2	Respiratory. lung (GTEx)	EpiXcan	0.98306	lung	0.999981
2566	ENSG00000122176	FMOD	-0.805776	-0.0845101	0.420372	0.0121541	0.040179	0.000291543	0.000947398	12	14	14	C2	Respiratory. lung (GTEx)	EpiXcan	0.98306	lung	0.999981
2567	ENSG00000104524	PYCR3	-0.805765	-0.0630474	0.420379	0.0196139	0.0818425	1.71849e-07	8.38825e-07	21	28	28	C2	Respiratory. lung (GTEx)	EpiXcan	0.98306	lung	0.999981
2568	ENSG00000160293	VAV2	-0.80565	-0.0928264	0.420445	0.0100506	0.0186367	0.0144709	0.0374928	20	26	26	C2	Respiratory. lung (GTEx)	EpiXcan	0.98306	lung	0.999981
2569	ENSG00000166797	FAM96A	0.805517	0.0552915	0.420522	0.0298479	0.0607478	7.7567e-06	3.08091e-05	22	29	29	C2	Respiratory. lung (GTEx)	EpiXcan	0.98306	lung	0.999981
2570	ENSG00000006652	IFRD1	0.805515	0.0255119	0.420522	0.0885696	0.149266	4.05346e-13	3.46038e-12	21	22	22	C2	Respiratory. lung (GTEx)	EpiXcan	0.98306	lung	0.999981
2571	ENSG00000169507	SLC38A11	0.804153	0.0389522	0.421309	0.0417285	0.0399684	0.000268804	0.000876961	20	26	26	C2	Respiratory. lung (GTEx)	EpiXcan	0.98306	lung	0.999981
2572	ENSG00000228314	CYP4F29P	-0.804048	-0.0533006	0.421369	0.0388525	0.175708	1.59629e-15	1.60765e-14	26	44	44	C2	Respiratory. lung (GTEx)	EpiXcan	0.98306	lung	0.999981
2573	ENSG00000171497	PPID	-0.803824	-0.116238	0.421498	0.00636974	0.0178087	0.0154546	0.0398424	4	6	6	C2	Respiratory. lung (GTEx)	EpiXcan	0.98306	lung	0.999981
2574	ENSG00000064763	FAR2	0.803207	0.0297567	0.421855	0.0658284	0.127365	2.23912e-11	1.64058e-10	39	48	48	C2	Respiratory. lung (GTEx)	EpiXcan	0.98306	lung	0.999981
2575	ENSG00000203666	EFCAB2	-0.802487	-0.0448993	0.422272	0.0412794	0.450604	3.87918e-47	1.99792e-45	32	46	46	C2	Respiratory. lung (GTEx)	EpiXcan	0.98306	lung	0.999981
2576	ENSG00000112308	C6orf62	0.80246	0.0190943	0.422287	0.191342	0.28554	2.04451e-26	4.2558e-25	31	41	41	C2	Respiratory. lung (GTEx)	EpiXcan	0.98306	lung	0.999981
2577	ENSG00000226314	ZNF192P1	-0.801821	-0.0534653	0.422657	0.0383968	0.0646636	3.40709e-06	1.41842e-05	19	26	26	C2	Respiratory. lung (GTEx)	EpiXcan	0.98306	lung	0.999981
2578	ENSG00000185641	AC034236.1	-0.801403	-0.11975	0.422898	0.0061716	0.0262992	0.00351078	0.00991182	3	3	3	C2	Respiratory. lung (GTEx)	EpiXcan	0.98306	lung	0.999981
2579	ENSG00000166825	ANPEP	-0.801055	-0.0217672	0.4231	0.197541	0.323866	1.17229e-30	2.99683e-29	24	33	33	C2	Respiratory. lung (GTEx)	EpiXcan	0.98306	lung	0.999981
2580	ENSG00000250506	CDK3	-0.800759	-0.0178987	0.423271	0.203391	0.316763	1.52626e-31	4.04184e-30	25	28	28	C2	Respiratory. lung (GTEx)	EpiXcan	0.98306	lung	0.999981
2581	ENSG00000104231	ZFAND1	-0.800639	-0.0266981	0.423341	0.0882725	0.103071	4.08718e-09	2.3927e-08	56	64	64	C2	Respiratory. lung (GTEx)	EpiXcan	0.98306	lung	0.999981
2582	ENSG00000135678	CPM	-0.800337	-0.0728511	0.423516	0.0131852	0.0108063	0.0627857	0.145816	19	22	22	C2	Respiratory. lung (GTEx)	EpiXcan	0.98306	lung	0.999981
2583	ENSG00000166261	ZNF202	-0.800111	-0.0387836	0.423647	0.0405558	0.0569807	1.37565e-05	5.29873e-05	18	20	20	C2	Respiratory. lung (GTEx)	EpiXcan	0.98306	lung	0.999981
2584	ENSG00000128607	KLHDC10	-0.800025	-0.0420585	0.423696	0.0577245	0.0745294	5.29054e-07	2.42762e-06	32	37	37	C2	Respiratory. lung (GTEx)	EpiXcan	0.98306	lung	0.999981
2585	ENSG00000176390	CRLF3	0.799632	0.0172767	0.423924	0.155307	0.177079	2.8019e-16	3.02635e-15	45	54	54	C2	Respiratory. lung (GTEx)	EpiXcan	0.98306	lung	0.999981
2586	ENSG00000100554	ATP6V1D	0.799495	0.063707	0.424003	0.023821	0.0527099	2.55594e-05	9.49514e-05	11	12	12	C2	Respiratory. lung (GTEx)	EpiXcan	0.98306	lung	0.999981
2587	ENSG00000270055	AC127502.2	0.79923	0.0190875	0.424157	0.246083	0.367106	7.13017e-36	2.31219e-34	24	25	25	C2	Respiratory. lung (GTEx)	EpiXcan	0.98306	lung	0.999981
2588	ENSG00000110330	BIRC2	-0.799185	-0.0818857	0.424183	0.00794945	0.0435792	0.00016264	0.000546386	2	2	2	C2	Respiratory. lung (GTEx)	EpiXcan	0.98306	lung	0.999981
2589	ENSG00000159433	STARD9	0.799114	0.0555174	0.424224	0.0206907	0.0327876	0.00114762	0.00345592	15	17	17	C2	Respiratory. lung (GTEx)	EpiXcan	0.98306	lung	0.999981
2590	ENSG00000186204	CYP4F12	-0.798996	-0.0546143	0.424292	0.0398777	0.131305	8.71984e-12	6.63172e-11	33	45	45	C2	Respiratory. lung (GTEx)	EpiXcan	0.98306	lung	0.999981
2591	ENSG00000228623	ZNF883	0.798938	0.0619476	0.424326	0.0299435	0.0200001	0.00990889	0.0263004	31	35	35	C2	Respiratory. lung (GTEx)	EpiXcan	0.98306	lung	0.999981
2592	ENSG00000102781	KATNAL1	-0.798794	-0.0224003	0.42441	0.160073	0.109959	8.88156e-10	5.56697e-09	91	107	107	C2	Respiratory. lung (GTEx)	EpiXcan	0.98306	lung	0.999981
2593	ENSG00000196961	AP2A1	0.798676	0.0914539	0.424478	0.00909242	0.0480847	7.28602e-05	0.000255366	3	4	4	C2	Respiratory. lung (GTEx)	EpiXcan	0.98306	lung	0.999981
2594	ENSG00000182985	CADM1	0.798192	0.0466207	0.424759	0.0338798	0.0300308	0.00197152	0.00576358	36	40	40	C2	Respiratory. lung (GTEx)	EpiXcan	0.98306	lung	0.999981
2595	ENSG00000185532	PRKG1	-0.797916	-0.102199	0.42492	0.00579023	0.0176495	0.0168191	0.0431298	16	19	19	C2	Respiratory. lung (GTEx)	EpiXcan	0.98306	lung	0.999981
2596	ENSG00000141338	ABCA8	-0.797605	-0.109512	0.4251	0.00603837	0.0103842	0.062885	0.145975	1	1	1	C2	Respiratory. lung (GTEx)	EpiXcan	0.98306	lung	0.999981
2597	ENSG00000198563	DDX39B	0.79751	0.0449063	0.425155	0.0304404	0.0728192	8.72866e-07	3.91421e-06	8	10	10	C2	Respiratory. lung (GTEx)	EpiXcan	0.98306	lung	0.999981
2598	ENSG00000198720	ANKRD13B	0.797204	0.0465475	0.425332	0.0347952	0.118376	1.58016e-10	1.05815e-09	9	10	10	C2	Respiratory. lung (GTEx)	EpiXcan	0.98306	lung	0.999981
2599	ENSG00000187446	CHP1	0.797053	0.0609756	0.42542	0.0174775	0.0365698	0.000531188	0.00166848	12	17	17	C2	Respiratory. lung (GTEx)	EpiXcan	0.98306	lung	0.999981
2600	ENSG00000123609	NMI	-0.796942	-0.077773	0.425485	0.011221	0.0246504	0.00514049	0.0141814	14	18	18	C2	Respiratory. lung (GTEx)	EpiXcan	0.98306	lung	0.999981
2601	ENSG00000114125	RNF7	0.79687	0.050829	0.425526	0.0241425	0.077905	3.41089e-07	1.61103e-06	13	13	13	C2	Respiratory. lung (GTEx)	EpiXcan	0.98306	lung	0.999981
2602	ENSG00000103269	RHBDL1	0.795581	0.0397322	0.426276	0.0452963	0.126637	1.11144e-11	8.38459e-11	8	11	11	C2	Respiratory. lung (GTEx)	EpiXcan	0.98306	lung	0.999981
2603	ENSG00000118402	ELOVL4	0.795311	0.0620499	0.426433	0.0166564	0.0361586	0.000635076	0.00197399	7	7	7	C2	Respiratory. lung (GTEx)	EpiXcan	0.98306	lung	0.999981
2604	ENSG00000103472	RRN3P2	-0.794904	-0.0250245	0.426669	0.137311	0.2702	1.206e-24	2.23183e-23	17	23	23	C2	Respiratory. lung (GTEx)	EpiXcan	0.98306	lung	0.999981
2605	ENSG00000136104	RNASEH2B	0.794844	0.0148626	0.426704	0.145704	0.251615	2.6358e-23	4.52511e-22	21	26	26	C2	Respiratory. lung (GTEx)	EpiXcan	0.98306	lung	0.999981
2606	ENSG00000198189	HSD17B11	0.794582	0.0308174	0.426857	0.0929957	0.12844	2.21191e-11	1.62234e-10	58	70	70	C2	Respiratory. lung (GTEx)	EpiXcan	0.98306	lung	0.999981
2607	ENSG00000130175	PRKCSH	-0.794452	-0.133285	0.426932	0.00469469	0.0135256	0.0354528	0.0864806	17	19	19	C2	Respiratory. lung (GTEx)	EpiXcan	0.98306	lung	0.999981
2608	ENSG00000128578	STRIP2	0.794057	0.0429295	0.427162	0.039143	0.0348835	0.00080082	0.00245539	29	37	37	C2	Respiratory. lung (GTEx)	EpiXcan	0.98306	lung	0.999981
2609	ENSG00000135452	TSPAN31	0.793308	0.102321	0.427598	0.0180415	0.0158263	0.0235845	0.0591575	13	16	16	C2	Respiratory. lung (GTEx)	EpiXcan	0.98306	lung	0.999981
2610	ENSG00000108883	EFTUD2	-0.793262	-0.0685237	0.427625	0.0142267	0.0368579	0.000453436	0.00143455	10	12	12	C2	Respiratory. lung (GTEx)	EpiXcan	0.98306	lung	0.999981
2611	ENSG00000198121	LPAR1	-0.793208	-0.0341072	0.427657	0.061351	0.07587	5.22055e-07	2.39943e-06	47	55	55	C2	Respiratory. lung (GTEx)	EpiXcan	0.98306	lung	0.999981
2612	ENSG00000101247	NDUFAF5	0.792162	0.0279173	0.428266	0.105901	0.211536	4.13854e-19	5.46436e-18	19	20	20	C2	Respiratory. lung (GTEx)	EpiXcan	0.98306	lung	0.999981
2613	ENSG00000154001	PPP2R5E	0.791837	0.0733826	0.428456	0.0114784	0.0100743	0.0697961	0.160422	26	27	27	C2	Respiratory. lung (GTEx)	EpiXcan	0.98306	lung	0.999981
2614	ENSG00000139438	FAM222A	0.791515	0.060301	0.428644	0.00905668	0.0370033	0.00049317	0.00155254	19	25	25	C2	Respiratory. lung (GTEx)	EpiXcan	0.98306	lung	0.999981
2615	ENSG00000123154	WDR83	-0.791457	-0.0691739	0.428678	0.0111932	0.0233779	0.0056916	0.0156065	14	18	18	C2	Respiratory. lung (GTEx)	EpiXcan	0.98306	lung	0.999981
2616	ENSG00000213626	LBH	-0.791365	-0.0459075	0.428731	0.0315176	0.111352	4.76988e-10	3.06099e-09	8	9	9	C2	Respiratory. lung (GTEx)	EpiXcan	0.98306	lung	0.999981
2617	ENSG00000172456	FGGY	0.79102	0.0292897	0.428932	0.0728389	0.0958493	6.2812e-09	3.61072e-08	17	18	18	C2	Respiratory. lung (GTEx)	EpiXcan	0.98306	lung	0.999981
2618	ENSG00000102595	UGGT2	-0.790821	-0.0268056	0.429049	0.0942791	0.192654	3.32807e-17	3.85951e-16	36	39	39	C2	Respiratory. lung (GTEx)	EpiXcan	0.98306	lung	0.999981
2619	ENSG00000137198	GMPR	-0.790509	-0.0803551	0.429231	0.0124743	0.0328314	0.00110445	0.00333024	6	6	6	C2	Respiratory. lung (GTEx)	EpiXcan	0.98306	lung	0.999981
2620	ENSG00000123643	SLC36A1	0.790317	0.0209762	0.429343	0.153906	0.353817	8.34572e-34	2.41062e-32	52	66	66	C2	Respiratory. lung (GTEx)	EpiXcan	0.98306	lung	0.999981
2621	ENSG00000148459	PDSS1	0.78976	0.0470067	0.429668	0.0295257	0.279184	1.04081e-25	2.06819e-24	5	8	8	C2	Respiratory. lung (GTEx)	EpiXcan	0.98306	lung	0.999981
2622	ENSG00000100296	THOC5	0.789353	0.0166575	0.429906	0.276709	0.485209	8.27785e-53	5.49594e-51	31	37	37	C2	Respiratory. lung (GTEx)	EpiXcan	0.98306	lung	0.999981
2623	ENSG00000130208	APOC1	-0.788804	-0.0407719	0.430227	0.0792602	0.0621804	5.26101e-06	2.13752e-05	81	97	97	C2	Respiratory. lung (GTEx)	EpiXcan	0.98306	lung	0.999981
2624	ENSG00000102804	TSC22D1	0.78846	0.846195	0.430428	0.000104118	0.0217549	0.00811729	0.0217858	2	4	4	C2	Respiratory. lung (GTEx)	EpiXcan	0.98306	lung	0.999981
2625	ENSG00000177432	NAP1L5	-0.78839	-0.0570111	0.430469	0.0274219	0.0690124	1.11658e-06	4.94067e-06	20	23	23	C2	Respiratory. lung (GTEx)	EpiXcan	0.98306	lung	0.999981
2626	ENSG00000117122	MFAP2	0.78817	0.0264115	0.430597	0.104836	0.272687	2.22149e-25	4.31634e-24	8	12	12	C2	Respiratory. lung (GTEx)	EpiXcan	0.98306	lung	0.999981
2627	ENSG00000116062	MSH6	0.788167	0.0499112	0.430599	0.030035	0.0718692	5.32997e-07	2.4443e-06	19	26	26	C2	Respiratory. lung (GTEx)	EpiXcan	0.98306	lung	0.999981
2628	ENSG00000244482	LILRA6	0.786891	0.0717932	0.431346	0.0225265	0.070026	1.43311e-06	6.25043e-06	33	47	47	C2	Respiratory. lung (GTEx)	EpiXcan	0.98306	lung	0.999981
2629	ENSG00000095787	WAC	-0.78663	-0.0309432	0.431499	0.0620871	0.085537	5.23417e-08	2.71074e-07	35	43	43	C2	Respiratory. lung (GTEx)	EpiXcan	0.98306	lung	0.999981
2630	ENSG00000111110	PPM1H	0.786289	0.149471	0.431698	0.00341974	0.0218394	0.00818974	0.0219621	2	2	2	C2	Respiratory. lung (GTEx)	EpiXcan	0.98306	lung	0.999981
2631	ENSG00000127329	PTPRB	-0.786103	-0.0400097	0.431807	0.0366324	0.0482739	7.83605e-05	0.000273073	18	19	19	C2	Respiratory. lung (GTEx)	EpiXcan	0.98306	lung	0.999981
2632	ENSG00000100968	NFATC4	0.785929	0.0569775	0.431909	0.0231748	0.0443882	9.73536e-05	0.000335587	8	10	10	C2	Respiratory. lung (GTEx)	EpiXcan	0.98306	lung	0.999981
2633	ENSG00000164338	UTP15	-0.785906	-0.036962	0.431923	0.0541856	0.0932731	1.71842e-08	9.40733e-08	33	38	38	C2	Respiratory. lung (GTEx)	EpiXcan	0.98306	lung	0.999981
2634	ENSG00000196391	ZNF774	-0.785904	-0.0484127	0.431924	0.0351761	0.0753419	4.01119e-07	1.87559e-06	17	18	18	C2	Respiratory. lung (GTEx)	EpiXcan	0.98306	lung	0.999981
2635	ENSG00000175893	ZDHHC21	0.785896	0.0284311	0.431928	0.078818	0.155817	9.54785e-14	8.50375e-13	56	71	71	C2	Respiratory. lung (GTEx)	EpiXcan	0.98306	lung	0.999981
2636	ENSG00000232807	AL137186.2	0.785721	0.063806	0.432031	0.0213794	0.1055	1.62088e-09	9.8856e-09	13	22	22	C2	Respiratory. lung (GTEx)	EpiXcan	0.98306	lung	0.999981
2637	ENSG00000080947	CROCCP3	-0.785606	-0.0534455	0.432098	0.0250935	0.0384369	0.0003436	0.0011068	15	16	16	C2	Respiratory. lung (GTEx)	EpiXcan	0.98306	lung	0.999981
2638	ENSG00000135093	USP30	0.785536	0.0707153	0.432139	0.0195689	0.067412	1.5311e-06	6.65298e-06	6	6	6	C2	Respiratory. lung (GTEx)	EpiXcan	0.98306	lung	0.999981
2639	ENSG00000188488	SERPINA5	0.78497	0.1079	0.432471	0.00645922	0.0110506	0.0601453	0.140406	17	23	23	C2	Respiratory. lung (GTEx)	EpiXcan	0.98306	lung	0.999981
2640	ENSG00000198478	SH3BGRL2	-0.78491	-0.0216143	0.432506	0.12897	0.121156	9.82761e-11	6.74546e-10	83	105	105	C2	Respiratory. lung (GTEx)	EpiXcan	0.98306	lung	0.999981
2641	ENSG00000213123	TCTEX1D2	0.784762	0.153268	0.432593	0.00341372	0.0137495	0.0362319	0.0882735	9	10	10	C2	Respiratory. lung (GTEx)	EpiXcan	0.98306	lung	0.999981
2642	ENSG00000166479	TMX3	-0.784698	-0.115819	0.432631	0.00503563	0.0177005	0.0166499	0.0427196	5	5	5	C2	Respiratory. lung (GTEx)	EpiXcan	0.98306	lung	0.999981
2643	ENSG00000262370	AC108134.3	0.784103	0.0279785	0.432979	0.0990856	0.203887	5.80678e-18	7.03696e-17	20	25	25	C2	Respiratory. lung (GTEx)	EpiXcan	0.98306	lung	0.999981
2644	ENSG00000144712	CAND2	-0.784092	-0.241352	0.432986	0.00189423	0.0999186	5.24777e-09	3.03785e-08	8	9	9	C2	Respiratory. lung (GTEx)	EpiXcan	0.98306	lung	0.999981
2645	ENSG00000170915	PAQR8	0.783925	0.0304719	0.433084	0.0763954	0.109843	1.038e-09	6.45998e-09	15	20	20	C2	Respiratory. lung (GTEx)	EpiXcan	0.98306	lung	0.999981
2646	ENSG00000089639	GMIP	0.783642	0.0867137	0.43325	0.0105885	0.0551812	2.17304e-05	8.16574e-05	7	7	7	C2	Respiratory. lung (GTEx)	EpiXcan	0.98306	lung	0.999981
2647	ENSG00000197375	SLC22A5	-0.783464	-0.0270413	0.433355	0.0983753	0.18027	2.89351e-16	3.12289e-15	9	9	9	C2	Respiratory. lung (GTEx)	EpiXcan	0.98306	lung	0.999981
2648	ENSG00000135905	DOCK10	0.7833	0.0386425	0.433451	0.0282966	0.0329404	0.00111183	0.00335177	31	36	36	C2	Respiratory. lung (GTEx)	EpiXcan	0.98306	lung	0.999981
2649	ENSG00000166501	PRKCB	0.783036	0.158359	0.433606	0.00202478	0.0474239	8.2335e-05	0.000286229	2	3	3	C2	Respiratory. lung (GTEx)	EpiXcan	0.98306	lung	0.999981
2650	ENSG00000119950	MXI1	-0.782929	-0.0746508	0.433669	0.014395	0.0220649	0.0078657	0.0211661	9	9	9	C2	Respiratory. lung (GTEx)	EpiXcan	0.98306	lung	0.999981
2651	ENSG00000212978	AC016747.1	0.782028	0.0617535	0.434198	0.0218537	0.0736396	6.55427e-07	2.97633e-06	35	43	43	C2	Respiratory. lung (GTEx)	EpiXcan	0.98306	lung	0.999981
2652	ENSG00000205309	NT5M	0.781906	0.0315913	0.43427	0.0367741	0.0639268	2.8183e-06	1.18528e-05	5	5	5	C2	Respiratory. lung (GTEx)	EpiXcan	0.98306	lung	0.999981
2653	ENSG00000145907	G3BP1	-0.781574	-0.0702974	0.434465	0.0105142	0.0335475	0.000762114	0.0023403	2	2	2	C2	Respiratory. lung (GTEx)	EpiXcan	0.98306	lung	0.999981
2654	ENSG00000115526	CHST10	0.780241	0.106705	0.435249	0.0105433	0.0561159	1.71353e-05	6.52335e-05	7	8	8	C2	Respiratory. lung (GTEx)	EpiXcan	0.98306	lung	0.999981
2655	ENSG00000145734	BDP1	0.780226	0.0638997	0.435258	0.026925	0.0528128	3.44138e-05	0.000125711	18	21	21	C2	Respiratory. lung (GTEx)	EpiXcan	0.98306	lung	0.999981
2656	ENSG00000167123	CERCAM	0.780196	0.0884296	0.435275	0.00922112	0.0425821	0.000183986	0.000614413	4	4	4	C2	Respiratory. lung (GTEx)	EpiXcan	0.98306	lung	0.999981
2657	ENSG00000267414	AC120049.1	0.779994	0.129284	0.435394	0.00414888	0.0536494	2.24058e-05	8.39933e-05	4	5	5	C2	Respiratory. lung (GTEx)	EpiXcan	0.98306	lung	0.999981
2658	ENSG00000110074	FOXRED1	0.779677	0.0278006	0.435581	0.0959935	0.355537	3.56773e-35	1.13592e-33	22	29	29	C2	Respiratory. lung (GTEx)	EpiXcan	0.98306	lung	0.999981
2659	ENSG00000180113	TDRD6	-0.779517	-0.0301378	0.435675	0.0803994	0.191749	9.76196e-18	1.16586e-16	31	41	41	C2	Respiratory. lung (GTEx)	EpiXcan	0.98306	lung	0.999981
2660	ENSG00000240859	AC093627.4	-0.779471	-0.0342747	0.435702	0.0358832	0.100435	3.38602e-09	2.00739e-08	17	22	22	C2	Respiratory. lung (GTEx)	EpiXcan	0.98306	lung	0.999981
2661	ENSG00000150433	TMEM218	-0.77942	-0.0647811	0.435732	0.0152596	0.0937682	1.41829e-08	7.83782e-08	9	11	11	C2	Respiratory. lung (GTEx)	EpiXcan	0.98306	lung	0.999981
2662	ENSG00000148225	WDR31	-0.77926	-0.140651	0.435827	0.00317554	0.0111047	0.0571065	0.134027	3	5	5	C2	Respiratory. lung (GTEx)	EpiXcan	0.98306	lung	0.999981
2663	ENSG00000139410	SDSL	0.779157	0.0670814	0.435887	0.0158713	0.0216421	0.00801715	0.0215323	19	20	20	C2	Respiratory. lung (GTEx)	EpiXcan	0.98306	lung	0.999981
2664	ENSG00000204348	DXO	0.778838	0.0785174	0.436075	0.0105928	0.0956204	3.50398e-09	2.07294e-08	12	15	15	C2	Respiratory. lung (GTEx)	EpiXcan	0.98306	lung	0.999981
2665	ENSG00000161677	JOSD2	0.778531	0.0358765	0.436256	0.0349036	0.02058	0.00995439	0.0264112	25	28	28	C2	Respiratory. lung (GTEx)	EpiXcan	0.98306	lung	0.999981
2666	ENSG00000121898	CPXM2	0.778367	0.0301817	0.436353	0.0864908	0.146274	5.32042e-13	4.50083e-12	15	19	19	C2	Respiratory. lung (GTEx)	EpiXcan	0.98306	lung	0.999981
2667	ENSG00000077585	GPR137B	0.778364	0.041638	0.436354	0.0372642	0.0820479	1.13012e-07	5.62811e-07	13	16	16	C2	Respiratory. lung (GTEx)	EpiXcan	0.98306	lung	0.999981
2668	ENSG00000085788	DDHD2	-0.778357	-0.0258689	0.436358	0.102658	0.0616358	6.74226e-06	2.69787e-05	61	73	73	C2	Respiratory. lung (GTEx)	EpiXcan	0.98306	lung	0.999981
2669	ENSG00000116127	ALMS1	-0.778124	-0.0694532	0.436496	0.0122964	0.0367617	0.000535061	0.00168027	11	11	11	C2	Respiratory. lung (GTEx)	EpiXcan	0.98306	lung	0.999981
2670	ENSG00000237187	NR2F1-AS1	0.778051	0.0550199	0.436539	0.0454568	0.0127276	0.041815	0.100789	25	27	27	C2	Respiratory. lung (GTEx)	EpiXcan	0.98306	lung	0.999981
2671	ENSG00000260404	AC110079.1	-0.777889	-0.0226076	0.436634	0.136974	0.229675	3.19057e-21	4.86893e-20	19	21	21	C2	Respiratory. lung (GTEx)	EpiXcan	0.98306	lung	0.999981
2672	ENSG00000163428	LRRC58	-0.77757	-0.0409514	0.436822	0.0505069	0.0218409	0.00756555	0.0204172	67	78	78	C2	Respiratory. lung (GTEx)	EpiXcan	0.98306	lung	0.999981
2673	ENSG00000128928	IVD	-0.777357	-0.0183729	0.436948	0.162238	0.276323	7.46028e-26	1.49944e-24	11	11	11	C2	Respiratory. lung (GTEx)	EpiXcan	0.98306	lung	0.999981
2674	ENSG00000170089	AC106795.1	0.776874	0.0273869	0.437233	0.121413	0.305595	2.52597e-28	5.82972e-27	43	51	51	C2	Respiratory. lung (GTEx)	EpiXcan	0.98306	lung	0.999981
2675	ENSG00000182141	ZNF708	-0.776854	-0.0264541	0.437245	0.140035	0.243751	5.61936e-22	8.91525e-21	37	48	48	C2	Respiratory. lung (GTEx)	EpiXcan	0.98306	lung	0.999981
2676	ENSG00000108592	FTSJ3	-0.776796	-0.0211932	0.437279	0.150243	0.529783	1.47505e-60	1.41534e-58	17	26	26	C2	Respiratory. lung (GTEx)	EpiXcan	0.98306	lung	0.999981
2677	ENSG00000162591	MEGF6	-0.776523	-0.0822547	0.43744	0.0104475	0.015301	0.0276168	0.0684022	11	12	12	C2	Respiratory. lung (GTEx)	EpiXcan	0.98306	lung	0.999981
2678	ENSG00000188641	DPYD	-0.776345	-0.0250221	0.437545	0.0906162	0.0711242	1.09635e-06	4.86037e-06	80	91	91	C2	Respiratory. lung (GTEx)	EpiXcan	0.98306	lung	0.999981
2679	ENSG00000101608	MYL12A	-0.776317	-0.0724019	0.437562	0.0161195	0.0296466	0.00168139	0.00496096	11	12	12	C2	Respiratory. lung (GTEx)	EpiXcan	0.98306	lung	0.999981
2680	ENSG00000115685	PPP1R7	0.776234	0.206679	0.437611	0.00194641	0.0119221	0.0520408	0.123107	6	11	11	C2	Respiratory. lung (GTEx)	EpiXcan	0.98306	lung	0.999981
2681	ENSG00000100577	GSTZ1	-0.776161	-0.0266247	0.437654	0.0962611	0.15161	1.09039e-13	9.68014e-13	18	20	20	C2	Respiratory. lung (GTEx)	EpiXcan	0.98306	lung	0.999981
2682	ENSG00000166037	CEP57	0.776047	0.02874	0.437721	0.102559	0.174875	1.62617e-15	1.63539e-14	51	59	59	C2	Respiratory. lung (GTEx)	EpiXcan	0.98306	lung	0.999981
2683	ENSG00000224914	LINC00863	-0.775944	-0.0417685	0.437782	0.0627099	0.142874	1.23118e-12	1.00628e-11	35	41	41	C2	Respiratory. lung (GTEx)	EpiXcan	0.98306	lung	0.999981
2684	ENSG00000135917	SLC19A3	-0.775655	-0.123251	0.437953	0.00572548	0.0538685	2.64304e-05	9.79014e-05	6	8	8	C2	Respiratory. lung (GTEx)	EpiXcan	0.98306	lung	0.999981
2685	ENSG00000168395	ING5	0.775436	0.045626	0.438082	0.045087	0.325202	9.0058e-31	2.31066e-29	18	24	24	C2	Respiratory. lung (GTEx)	EpiXcan	0.98306	lung	0.999981
2686	ENSG00000204604	ZNF468	-0.775407	-0.0214673	0.438099	0.167259	0.264439	6.67773e-24	1.17671e-22	79	97	97	C2	Respiratory. lung (GTEx)	EpiXcan	0.98306	lung	0.999981
2687	ENSG00000223768	LINC00205	-0.775374	-0.0477233	0.438119	0.0283496	0.0601285	8.84595e-06	3.48784e-05	23	28	28	C2	Respiratory. lung (GTEx)	EpiXcan	0.98306	lung	0.999981
2688	ENSG00000129595	EPB41L4A	0.774192	0.0263521	0.438817	0.0977686	0.17733	2.05611e-15	2.05303e-14	15	18	18	C2	Respiratory. lung (GTEx)	EpiXcan	0.98306	lung	0.999981
2689	ENSG00000144043	TEX261	-0.773782	-0.0469028	0.439059	0.0328956	0.148173	3.4201e-13	2.9376e-12	7	8	8	C2	Respiratory. lung (GTEx)	EpiXcan	0.98306	lung	0.999981
2690	ENSG00000178033	FAM26E	-0.772622	-0.0926604	0.439746	0.010642	0.0120988	0.050751	0.120361	12	14	14	C2	Respiratory. lung (GTEx)	EpiXcan	0.98306	lung	0.999981
2691	ENSG00000117143	UAP1	-0.772407	-0.150007	0.439873	0.00355397	0.0225322	0.00693833	0.0188152	8	10	10	C2	Respiratory. lung (GTEx)	EpiXcan	0.98306	lung	0.999981
2692	ENSG00000198794	SCAMP5	0.7716	0.0234143	0.440351	0.0945834	0.182893	4.29471e-16	4.55448e-15	39	45	45	C2	Respiratory. lung (GTEx)	EpiXcan	0.98306	lung	0.999981
2693	ENSG00000033050	ABCF2	-0.771532	-0.0347285	0.440392	0.05745	0.120715	8.72673e-11	6.03121e-10	14	19	19	C2	Respiratory. lung (GTEx)	EpiXcan	0.98306	lung	0.999981
2694	ENSG00000065060	UHRF1BP1	-0.771297	-0.0180879	0.440531	0.239692	0.345362	8.6935e-33	2.42604e-31	39	49	49	C2	Respiratory. lung (GTEx)	EpiXcan	0.98306	lung	0.999981
2695	ENSG00000010327	STAB1	0.771257	0.0405953	0.440555	0.0607081	0.0252122	0.00414221	0.0115871	38	43	43	C2	Respiratory. lung (GTEx)	EpiXcan	0.98306	lung	0.999981
2696	ENSG00000011105	TSPAN9	-0.770907	-0.0279481	0.440762	0.0825715	0.0950653	1.65847e-08	9.09692e-08	27	35	35	C2	Respiratory. lung (GTEx)	EpiXcan	0.98306	lung	0.999981
2697	ENSG00000198937	CCDC167	0.770358	0.111905	0.441087	0.00496164	0.0428753	0.000146899	0.000496119	3	6	6	C2	Respiratory. lung (GTEx)	EpiXcan	0.98306	lung	0.999981
2698	ENSG00000164253	WDR41	-0.770191	-0.0246098	0.441186	0.129909	0.200052	7.38698e-18	8.88276e-17	35	38	38	C2	Respiratory. lung (GTEx)	EpiXcan	0.98306	lung	0.999981
2699	ENSG00000186594	MIR22HG	-0.770034	-0.0770218	0.44128	0.012901	0.0657156	2.69833e-06	1.13653e-05	5	6	6	C2	Respiratory. lung (GTEx)	EpiXcan	0.98306	lung	0.999981
2700	ENSG00000247828	TMEM161B-AS1	0.76989	0.0284078	0.441365	0.0682981	0.143982	7.64319e-13	6.38863e-12	39	49	49	C2	Respiratory. lung (GTEx)	EpiXcan	0.98306	lung	0.999981
2701	ENSG00000118308	LRMP	0.769833	0.038738	0.441399	0.0486496	0.0839048	6.02994e-08	3.10108e-07	23	26	26	C2	Respiratory. lung (GTEx)	EpiXcan	0.98306	lung	0.999981
2702	ENSG00000176386	CDC26	0.769518	0.0208075	0.441586	0.14488	0.254797	1.91564e-23	3.30903e-22	9	11	11	C2	Respiratory. lung (GTEx)	EpiXcan	0.98306	lung	0.999981
2703	ENSG00000133818	RRAS2	0.769474	0.0552751	0.441612	0.0254998	0.108799	1.16095e-09	7.18045e-09	7	11	11	C2	Respiratory. lung (GTEx)	EpiXcan	0.98306	lung	0.999981
2704	ENSG00000149806	FAU	0.768749	0.040967	0.442042	0.0500805	0.0422026	0.000196674	0.0006546	22	25	25	C2	Respiratory. lung (GTEx)	EpiXcan	0.98306	lung	0.999981
2705	ENSG00000105372	RPS19	0.768621	0.0744675	0.442118	0.0136624	0.0140821	0.0315944	0.0776639	9	11	11	C2	Respiratory. lung (GTEx)	EpiXcan	0.98306	lung	0.999981
2706	ENSG00000153989	NUS1	-0.768595	-0.0406678	0.442134	0.0440311	0.0182614	0.013476	0.035064	42	49	49	C2	Respiratory. lung (GTEx)	EpiXcan	0.98306	lung	0.999981
2707	ENSG00000100038	TOP3B	-0.768097	-0.0186677	0.44243	0.142286	0.332909	1.34195e-32	3.70067e-31	23	40	40	C2	Respiratory. lung (GTEx)	EpiXcan	0.98306	lung	0.999981
2708	ENSG00000127995	CASD1	-0.768066	-0.0731856	0.442448	0.0120241	0.028753	0.00184283	0.00541787	6	8	8	C2	Respiratory. lung (GTEx)	EpiXcan	0.98306	lung	0.999981
2709	ENSG00000183889	AC138969.1	0.767787	0.0607992	0.442614	0.0174052	0.0691188	1.56619e-06	6.79699e-06	33	42	42	C2	Respiratory. lung (GTEx)	EpiXcan	0.98306	lung	0.999981
2710	ENSG00000115750	TAF1B	0.767773	0.031674	0.442622	0.0812383	0.374245	9.49855e-37	3.20639e-35	29	34	34	C2	Respiratory. lung (GTEx)	EpiXcan	0.98306	lung	0.999981
2711	ENSG00000106688	SLC1A1	-0.767479	-0.026624	0.442797	0.108067	0.2013	1.16927e-17	1.38934e-16	37	51	51	C2	Respiratory. lung (GTEx)	EpiXcan	0.98306	lung	0.999981
2712	ENSG00000241553	ARPC4	0.767302	0.117002	0.442902	0.00732628	0.0235321	0.00530521	0.0146128	3	3	3	C2	Respiratory. lung (GTEx)	EpiXcan	0.98306	lung	0.999981
2713	ENSG00000188517	COL25A1	-0.767269	-0.0497665	0.442922	0.030471	0.0664776	3.03065e-06	1.26849e-05	18	20	20	C2	Respiratory. lung (GTEx)	EpiXcan	0.98306	lung	0.999981
2714	ENSG00000164128	NPY1R	0.76662	0.0473142	0.443307	0.0246747	0.0294752	0.00197567	0.00577328	52	65	65	C2	Respiratory. lung (GTEx)	EpiXcan	0.98306	lung	0.999981
2715	ENSG00000140545	MFGE8	-0.766097	-0.0222194	0.443618	0.193708	0.165096	1.76705e-14	1.65031e-13	65	79	79	C2	Respiratory. lung (GTEx)	EpiXcan	0.98306	lung	0.999981
2716	ENSG00000143119	CD53	0.765811	0.0715763	0.443789	0.0128225	0.0278406	0.00215798	0.00627462	12	16	16	C2	Respiratory. lung (GTEx)	EpiXcan	0.98306	lung	0.999981
2717	ENSG00000168918	INPP5D	0.765764	0.0418851	0.443817	0.0410374	0.0444703	0.000132914	0.000450955	37	44	44	C2	Respiratory. lung (GTEx)	EpiXcan	0.98306	lung	0.999981
2718	ENSG00000026297	RNASET2	0.76562	0.0224109	0.443902	0.120394	0.253759	8.02536e-23	1.34322e-21	30	36	36	C2	Respiratory. lung (GTEx)	EpiXcan	0.98306	lung	0.999981
2719	ENSG00000166262	FAM227B	-0.765133	-0.0776523	0.444192	0.0120231	0.100024	5.95115e-09	3.43085e-08	28	32	32	C2	Respiratory. lung (GTEx)	EpiXcan	0.98306	lung	0.999981
2720	ENSG00000083444	PLOD1	0.764976	0.0539617	0.444286	0.0476363	0.0227559	0.00690523	0.01874	58	81	81	C2	Respiratory. lung (GTEx)	EpiXcan	0.98306	lung	0.999981
2721	ENSG00000163820	FYCO1	0.764852	0.0492218	0.44436	0.0305029	0.122683	7.8048e-11	5.41274e-10	15	20	20	C2	Respiratory. lung (GTEx)	EpiXcan	0.98306	lung	0.999981
2722	ENSG00000272341	AL137003.2	-0.764796	-0.0489943	0.444393	0.0332279	0.013177	0.0414411	0.0999567	34	37	37	C2	Respiratory. lung (GTEx)	EpiXcan	0.98306	lung	0.999981
2723	ENSG00000181315	ZNF322	-0.76455	-0.0389909	0.444539	0.0440881	0.0435757	0.00014507	0.000490298	12	13	13	C2	Respiratory. lung (GTEx)	EpiXcan	0.98306	lung	0.999981
2724	ENSG00000269973	AC010969.2	0.764017	0.0297111	0.444857	0.0906157	0.336559	3.37331e-32	9.12292e-31	32	38	38	C2	Respiratory. lung (GTEx)	EpiXcan	0.98306	lung	0.999981
2725	ENSG00000172954	LCLAT1	-0.763848	-0.040451	0.444958	0.0373024	0.101782	4.77217e-09	2.77055e-08	22	30	30	C2	Respiratory. lung (GTEx)	EpiXcan	0.98306	lung	0.999981
2726	ENSG00000063241	ISOC2	0.763707	0.0669081	0.445042	0.0144661	0.015245	0.0266882	0.0663252	6	7	7	C2	Respiratory. lung (GTEx)	EpiXcan	0.98306	lung	0.999981
2727	ENSG00000125122	LRRC29	-0.7636	-0.0481114	0.445106	0.0231946	0.0586932	1.08461e-05	4.22885e-05	8	9	9	C2	Respiratory. lung (GTEx)	EpiXcan	0.98306	lung	0.999981
2728	ENSG00000152465	NMT2	0.763385	0.0326872	0.445234	0.0507417	0.193746	1.825e-17	2.15206e-16	12	14	14	C2	Respiratory. lung (GTEx)	EpiXcan	0.98306	lung	0.999981
2729	ENSG00000156502	SUPV3L1	0.763343	0.0300319	0.445259	0.0607484	0.0656456	2.33044e-06	9.89605e-06	18	20	20	C2	Respiratory. lung (GTEx)	EpiXcan	0.98306	lung	0.999981
2730	ENSG00000198252	STYX	0.76298	0.0496801	0.445475	0.0259611	0.0620533	5.8293e-06	2.35339e-05	32	41	41	C2	Respiratory. lung (GTEx)	EpiXcan	0.98306	lung	0.999981
2731	ENSG00000062822	POLD1	0.762935	0.0573294	0.445502	0.0223579	0.0111401	0.0587653	0.137551	21	27	27	C2	Respiratory. lung (GTEx)	EpiXcan	0.98306	lung	0.999981
2732	ENSG00000215447	BX322557.1	-0.762712	-0.0751741	0.445635	0.0100156	0.0246003	0.00472006	0.0130989	7	13	13	C2	Respiratory. lung (GTEx)	EpiXcan	0.98306	lung	0.999981
2733	ENSG00000071575	TRIB2	0.762524	0.109314	0.445747	0.0069339	0.0514789	3.49624e-05	0.000127516	3	4	4	C2	Respiratory. lung (GTEx)	EpiXcan	0.98306	lung	0.999981
2734	ENSG00000133997	MED6	0.762436	0.170705	0.4458	0.0022023	0.0115996	0.0546981	0.128893	1	1	1	C2	Respiratory. lung (GTEx)	EpiXcan	0.98306	lung	0.999981
2735	ENSG00000100804	PSMB5	0.762256	0.0580113	0.445907	0.022281	0.0668006	2.137e-06	9.12164e-06	4	5	5	C2	Respiratory. lung (GTEx)	EpiXcan	0.98306	lung	0.999981
2736	ENSG00000203778	FAM229B	0.762104	0.0419663	0.445998	0.0396751	0.0798998	2.28616e-07	1.10247e-06	19	24	24	C2	Respiratory. lung (GTEx)	EpiXcan	0.98306	lung	0.999981
2737	ENSG00000183807	FAM162B	-0.761797	-0.0403919	0.446181	0.0339671	0.0577266	1.1541e-05	4.49355e-05	18	21	21	C2	Respiratory. lung (GTEx)	EpiXcan	0.98306	lung	0.999981
2738	ENSG00000183260	ABHD16B	0.761659	0.0799353	0.446263	0.0144926	0.0583094	9.63238e-06	3.77877e-05	12	14	14	C2	Respiratory. lung (GTEx)	EpiXcan	0.98306	lung	0.999981
2739	ENSG00000122778	KIAA1549	0.761616	0.046503	0.446289	0.0339449	0.057793	1.25414e-05	4.8628e-05	18	19	19	C2	Respiratory. lung (GTEx)	EpiXcan	0.98306	lung	0.999981
2740	ENSG00000123240	OPTN	0.761406	0.0420832	0.446414	0.0375564	0.0947509	1.10241e-08	6.17746e-08	6	7	7	C2	Respiratory. lung (GTEx)	EpiXcan	0.98306	lung	0.999981
2741	ENSG00000263753	LINC00667	-0.761289	-0.012327	0.446484	0.357428	0.471676	1.24036e-50	7.39414e-49	49	57	57	C2	Respiratory. lung (GTEx)	EpiXcan	0.98306	lung	0.999981
2742	ENSG00000185829	ARL17A	-0.761126	-0.0234748	0.446582	0.110427	0.44206	6.83368e-47	3.4812e-45	32	45	45	C2	Respiratory. lung (GTEx)	EpiXcan	0.98306	lung	0.999981
2743	ENSG00000204934	ATP6V0E2-AS1	-0.760947	-0.0634827	0.446689	0.0176309	0.062899	3.14497e-06	1.31555e-05	4	5	5	C2	Respiratory. lung (GTEx)	EpiXcan	0.98306	lung	0.999981
2744	ENSG00000172493	AFF1	-0.760762	-0.0749558	0.446799	0.0135928	0.02741	0.00305725	0.00870862	24	26	26	C2	Respiratory. lung (GTEx)	EpiXcan	0.98306	lung	0.999981
2745	ENSG00000186792	HYAL3	-0.760743	-0.0242327	0.44681	0.107338	0.180848	3.8363e-16	4.09312e-15	8	11	11	C2	Respiratory. lung (GTEx)	EpiXcan	0.98306	lung	0.999981
2746	ENSG00000185596	WASH3P	0.760094	0.0587953	0.447199	0.0268299	0.133904	5.8512e-12	4.50877e-11	7	11	11	C2	Respiratory. lung (GTEx)	EpiXcan	0.98306	lung	0.999981
2747	ENSG00000133789	SWAP70	0.760081	0.0405456	0.447206	0.0402974	0.107173	1.71903e-09	1.04658e-08	11	16	16	C2	Respiratory. lung (GTEx)	EpiXcan	0.98306	lung	0.999981
2748	ENSG00000105650	PDE4C	0.760008	0.101135	0.44725	0.00734962	0.0277318	0.0025038	0.00721426	16	19	19	C2	Respiratory. lung (GTEx)	EpiXcan	0.98306	lung	0.999981
2749	ENSG00000197363	ZNF517	0.75958	0.0572205	0.447505	0.0506541	0.0647025	3.81378e-06	1.58022e-05	29	36	36	C2	Respiratory. lung (GTEx)	EpiXcan	0.98306	lung	0.999981
2750	ENSG00000103507	BCKDK	-0.759241	-0.0578526	0.447708	0.028021	0.0204105	0.00962284	0.0255781	19	24	24	C2	Respiratory. lung (GTEx)	EpiXcan	0.98306	lung	0.999981
2751	ENSG00000161896	IP6K3	0.758819	0.0248582	0.447961	0.126159	0.0880238	3.36862e-08	1.78754e-07	77	96	96	C2	Respiratory. lung (GTEx)	EpiXcan	0.98306	lung	0.999981
2752	ENSG00000228649	SNHG26	-0.758491	-0.0210501	0.448157	0.11563	0.264136	7.57616e-24	1.33001e-22	56	67	67	C2	Respiratory. lung (GTEx)	EpiXcan	0.98306	lung	0.999981
2753	ENSG00000153157	SYCP2L	-0.758441	-0.0442464	0.448187	0.0376465	0.0390215	0.000319286	0.001033	38	44	44	C2	Respiratory. lung (GTEx)	EpiXcan	0.98306	lung	0.999981
2754	ENSG00000213672	NCKIPSD	-0.757941	-0.0176794	0.448486	0.184224	0.206949	2.75314e-18	3.40412e-17	38	40	40	C2	Respiratory. lung (GTEx)	EpiXcan	0.98306	lung	0.999981
2755	ENSG00000132000	PODNL1	0.757831	0.0312216	0.448552	0.0620919	0.124369	2.37168e-11	1.73227e-10	50	70	70	C2	Respiratory. lung (GTEx)	EpiXcan	0.98306	lung	0.999981
2756	ENSG00000198498	TMA16	-0.757685	-0.0628895	0.448639	0.0134593	0.0515473	3.97694e-05	0.000144297	11	17	17	C2	Respiratory. lung (GTEx)	EpiXcan	0.98306	lung	0.999981
2757	ENSG00000204959	ARHGEF34P	-0.757645	-0.0264574	0.448664	0.121747	0.250166	1.55116e-22	2.54452e-21	87	106	106	C2	Respiratory. lung (GTEx)	EpiXcan	0.98306	lung	0.999981
2758	ENSG00000231721	LINC-PINT	0.75732	0.0377434	0.448858	0.0366302	0.0309296	0.00164966	0.00487348	30	38	38	C2	Respiratory. lung (GTEx)	EpiXcan	0.98306	lung	0.999981
2759	ENSG00000109854	HTATIP2	0.757315	0.0790285	0.448861	0.0134462	0.10532	2.46253e-09	1.47995e-08	15	23	23	C2	Respiratory. lung (GTEx)	EpiXcan	0.98306	lung	0.999981
2760	ENSG00000141497	ZMYND15	0.75615	0.0472936	0.449559	0.0342292	0.0865867	5.59655e-08	2.89093e-07	19	25	25	C2	Respiratory. lung (GTEx)	EpiXcan	0.98306	lung	0.999981
2761	ENSG00000170632	ARMC10	-0.755926	-0.0393086	0.449694	0.0425823	0.0849074	6.32189e-08	3.24289e-07	21	25	25	C2	Respiratory. lung (GTEx)	EpiXcan	0.98306	lung	0.999981
2762	ENSG00000219481	NBPF1	0.755524	0.0225909	0.449935	0.111307	0.21745	3.95832e-19	5.23627e-18	68	94	94	C2	Respiratory. lung (GTEx)	EpiXcan	0.98306	lung	0.999981
2763	ENSG00000127884	ECHS1	-0.755497	-0.0491426	0.449951	0.0258852	0.073745	8.21241e-07	3.69216e-06	5	6	6	C2	Respiratory. lung (GTEx)	EpiXcan	0.98306	lung	0.999981
2764	ENSG00000255135	AP002360.2	0.755308	0.0771996	0.450064	0.00741739	0.0171492	0.0193852	0.04934	3	3	3	C2	Respiratory. lung (GTEx)	EpiXcan	0.98306	lung	0.999981
2765	ENSG00000117419	ERI3	0.754746	0.14699	0.450401	0.00307405	0.0125963	0.0458435	0.109613	6	6	6	C2	Respiratory. lung (GTEx)	EpiXcan	0.98306	lung	0.999981
2766	ENSG00000127337	YEATS4	-0.75466	-0.0192097	0.450453	0.16266	0.271063	8.53867e-25	1.59917e-23	60	72	72	C2	Respiratory. lung (GTEx)	EpiXcan	0.98306	lung	0.999981
2767	ENSG00000172264	MACROD2	0.754518	0.0218871	0.450538	0.156178	0.327275	9.04813e-31	2.31728e-29	27	31	31	C2	Respiratory. lung (GTEx)	EpiXcan	0.98306	lung	0.999981
2768	ENSG00000166436	TRIM66	0.754402	0.0139011	0.450608	0.339625	0.578129	2.12141e-70	3.49633e-68	16	21	21	C2	Respiratory. lung (GTEx)	EpiXcan	0.98306	lung	0.999981
2769	ENSG00000267673	FDX2	0.754359	0.0581171	0.450634	0.0175219	0.0231527	0.00671276	0.0182529	17	22	22	C2	Respiratory. lung (GTEx)	EpiXcan	0.98306	lung	0.999981
2770	ENSG00000112137	PHACTR1	-0.754309	-0.04789	0.450663	0.0417054	0.0254964	0.00434999	0.0121272	36	47	47	C2	Respiratory. lung (GTEx)	EpiXcan	0.98306	lung	0.999981
2771	ENSG00000100167	SEPT3	0.754277	0.0294409	0.450683	0.0590154	0.0903273	2.31055e-08	1.24686e-07	21	26	26	C2	Respiratory. lung (GTEx)	EpiXcan	0.98306	lung	0.999981
2772	ENSG00000257594	GALNT4	0.754009	0.0472963	0.450844	0.0299224	0.0148343	0.0290783	0.0718318	30	38	38	C2	Respiratory. lung (GTEx)	EpiXcan	0.98306	lung	0.999981
2773	ENSG00000105323	HNRNPUL1	0.753897	0.0589636	0.450911	0.0201342	0.0129768	0.0420266	0.10123	17	19	19	C2	Respiratory. lung (GTEx)	EpiXcan	0.98306	lung	0.999981
2774	ENSG00000188191	PRKAR1B	-0.753605	-0.0422464	0.451086	0.0423764	0.28591	2.33891e-26	4.85419e-25	16	25	25	C2	Respiratory. lung (GTEx)	EpiXcan	0.98306	lung	0.999981
2775	ENSG00000108465	CDK5RAP3	-0.752888	-0.032511	0.451517	0.0524709	0.114669	3.98293e-10	2.57603e-09	17	20	20	C2	Respiratory. lung (GTEx)	EpiXcan	0.98306	lung	0.999981
2776	ENSG00000168807	SNTB2	0.752685	0.04405	0.451639	0.0316316	0.0865478	2.55692e-08	1.37346e-07	17	21	21	C2	Respiratory. lung (GTEx)	EpiXcan	0.98306	lung	0.999981
2777	ENSG00000108963	DPH1	-0.751559	-0.562901	0.452317	0.000300901	0.120943	5.1361e-11	3.63026e-10	8	14	14	C2	Respiratory. lung (GTEx)	EpiXcan	0.98306	lung	0.999981
2778	ENSG00000109180	OCIAD1	0.751166	0.0375445	0.452553	0.0511562	0.130811	5.40548e-12	4.1722e-11	10	15	15	C2	Respiratory. lung (GTEx)	EpiXcan	0.98306	lung	0.999981
2779	ENSG00000146247	PHIP	-0.750313	-0.0597315	0.453066	0.0168613	0.0134487	0.0388353	0.0941088	23	27	27	C2	Respiratory. lung (GTEx)	EpiXcan	0.98306	lung	0.999981
2780	ENSG00000178966	RMI1	-0.750306	-0.12819	0.45307	0.00400331	0.0557439	1.4815e-05	5.6768e-05	4	6	6	C2	Respiratory. lung (GTEx)	EpiXcan	0.98306	lung	0.999981
2781	ENSG00000154978	VOPP1	0.750031	0.053426	0.453236	0.0301377	0.0144627	0.0320428	0.0786282	28	30	30	C2	Respiratory. lung (GTEx)	EpiXcan	0.98306	lung	0.999981
2782	ENSG00000148297	MED22	0.750013	0.271057	0.453247	0.000835116	0.0850342	9.26076e-08	4.66333e-07	4	8	8	C2	Respiratory. lung (GTEx)	EpiXcan	0.98306	lung	0.999981
2783	ENSG00000256229	ZNF486	0.749976	0.0430561	0.453269	0.0436441	0.135774	4.94279e-12	3.82984e-11	39	48	48	C2	Respiratory. lung (GTEx)	EpiXcan	0.98306	lung	0.999981
2784	ENSG00000120697	ALG5	0.749916	0.0661527	0.453305	0.0150248	0.0506294	4.64697e-05	0.000167136	6	6	6	C2	Respiratory. lung (GTEx)	EpiXcan	0.98306	lung	0.999981
2785	ENSG00000138381	ASNSD1	-0.749685	-0.0286599	0.453445	0.0505016	0.129543	9.96876e-12	7.55695e-11	20	24	24	C2	Respiratory. lung (GTEx)	EpiXcan	0.98306	lung	0.999981
2786	ENSG00000088970	KIZ	-0.749387	-0.113366	0.453624	0.00416833	0.0424176	0.000213865	0.00070758	5	7	7	C2	Respiratory. lung (GTEx)	EpiXcan	0.98306	lung	0.999981
2787	ENSG00000164733	CTSB	0.749078	0.0486603	0.45381	0.0273098	0.10609	1.02656e-09	6.3916e-09	6	9	9	C2	Respiratory. lung (GTEx)	EpiXcan	0.98306	lung	0.999981
2788	ENSG00000155926	SLA	0.748843	0.0301503	0.453952	0.093666	0.168967	3.01666e-15	2.98239e-14	9	11	11	C2	Respiratory. lung (GTEx)	EpiXcan	0.98306	lung	0.999981
2789	ENSG00000168538	TRAPPC11	-0.748761	-0.0636968	0.454002	0.019569	0.0167538	0.0206478	0.0523538	21	28	28	C2	Respiratory. lung (GTEx)	EpiXcan	0.98306	lung	0.999981
2790	ENSG00000235314	LINC00957	0.748531	0.0363805	0.45414	0.0455975	0.0932149	2.37844e-08	1.28152e-07	11	15	15	C2	Respiratory. lung (GTEx)	EpiXcan	0.98306	lung	0.999981
2791	ENSG00000032742	IFT88	0.748478	0.0333048	0.454172	0.0605555	0.161638	1.71634e-14	1.60939e-13	28	36	36	C2	Respiratory. lung (GTEx)	EpiXcan	0.98306	lung	0.999981
2792	ENSG00000103512	NOMO1	0.748362	0.0343598	0.454242	0.061509	0.0968191	1.13043e-08	6.3269e-08	19	22	22	C2	Respiratory. lung (GTEx)	EpiXcan	0.98306	lung	0.999981
2793	ENSG00000136932	TRMO	-0.74831	-0.0298416	0.454273	0.116871	0.150675	2.63567e-13	2.28428e-12	33	36	36	C2	Respiratory. lung (GTEx)	EpiXcan	0.98306	lung	0.999981
2794	ENSG00000105136	ZNF419	0.747838	0.0373527	0.454558	0.0432473	0.179012	9.68867e-16	9.92894e-15	20	30	30	C2	Respiratory. lung (GTEx)	EpiXcan	0.98306	lung	0.999981
2795	ENSG00000101574	METTL4	0.74764	0.0551822	0.454677	0.0200996	0.082505	1.47688e-07	7.2544e-07	12	15	15	C2	Respiratory. lung (GTEx)	EpiXcan	0.98306	lung	0.999981
2796	ENSG00000204291	COL15A1	0.747626	0.0368139	0.454686	0.046404	0.0823481	9.33626e-08	4.69798e-07	29	34	34	C2	Respiratory. lung (GTEx)	EpiXcan	0.98306	lung	0.999981
2797	ENSG00000171067	C11orf24	-0.747617	-0.0409071	0.454691	0.0490335	0.0753067	4.21256e-07	1.9632e-06	35	43	43	C2	Respiratory. lung (GTEx)	EpiXcan	0.98306	lung	0.999981
2798	ENSG00000078618	NRDC	0.747199	0.0221868	0.454943	0.0829533	0.165896	3.9745e-15	3.90455e-14	26	36	36	C2	Respiratory. lung (GTEx)	EpiXcan	0.98306	lung	0.999981
2799	ENSG00000120057	SFRP5	-0.746884	-0.0884767	0.455133	0.00922428	0.0558714	1.43955e-05	5.52513e-05	2	6	6	C2	Respiratory. lung (GTEx)	EpiXcan	0.98306	lung	0.999981
2800	ENSG00000249242	TMEM150C	0.746558	0.067665	0.45533	0.0305869	0.0194583	0.0124184	0.032463	31	41	41	C2	Respiratory. lung (GTEx)	EpiXcan	0.98306	lung	0.999981
2801	ENSG00000266053	NDUFV2-AS1	0.746538	0.0503322	0.455343	0.0236571	0.0164866	0.0219902	0.0554265	19	24	24	C2	Respiratory. lung (GTEx)	EpiXcan	0.98306	lung	0.999981
2802	ENSG00000163611	SPICE1	-0.746311	-0.0527839	0.455479	0.0249124	0.0158182	0.0243704	0.060987	21	24	24	C2	Respiratory. lung (GTEx)	EpiXcan	0.98306	lung	0.999981
2803	ENSG00000080345	RIF1	0.745844	0.0263809	0.455762	0.0963992	0.17481	2.97737e-15	2.94562e-14	8	11	11	C2	Respiratory. lung (GTEx)	EpiXcan	0.98306	lung	0.999981
2804	ENSG00000240356	RPL23AP7	0.745648	0.0512293	0.45588	0.0240206	0.327746	3.31769e-32	8.98986e-31	10	17	17	C2	Respiratory. lung (GTEx)	EpiXcan	0.98306	lung	0.999981
2805	ENSG00000100304	TTLL12	-0.745229	-0.0211797	0.456133	0.152017	0.3515	4.61704e-34	1.36456e-32	27	31	31	C2	Respiratory. lung (GTEx)	EpiXcan	0.98306	lung	0.999981
2806	ENSG00000069869	NEDD4	0.745059	0.0428865	0.456236	0.0339069	0.0986327	4.31691e-09	2.51562e-08	10	10	10	C2	Respiratory. lung (GTEx)	EpiXcan	0.98306	lung	0.999981
2807	ENSG00000109775	UFSP2	0.744768	0.0185072	0.456412	0.165371	0.298848	2.86627e-29	6.89923e-28	25	33	33	C2	Respiratory. lung (GTEx)	EpiXcan	0.98306	lung	0.999981
2808	ENSG00000186704	DTX2P1	-0.744664	-0.038066	0.456475	0.0569312	0.0675304	2.38574e-06	1.01125e-05	46	64	64	C2	Respiratory. lung (GTEx)	EpiXcan	0.98306	lung	0.999981
2809	ENSG00000062370	ZNF112	-0.744365	-0.0653242	0.456656	0.0210189	0.0721656	1.07849e-06	4.7827e-06	18	23	23	C2	Respiratory. lung (GTEx)	EpiXcan	0.98306	lung	0.999981
2810	ENSG00000060709	RIMBP2	0.744296	0.0535997	0.456698	0.0193211	0.0544557	2.34724e-05	8.76634e-05	13	16	16	C2	Respiratory. lung (GTEx)	EpiXcan	0.98306	lung	0.999981
2811	ENSG00000167037	SGSM1	0.743575	0.0385855	0.457134	0.0402587	0.146902	6.43427e-13	5.41043e-12	31	43	43	C2	Respiratory. lung (GTEx)	EpiXcan	0.98306	lung	0.999981
2812	ENSG00000170445	HARS	-0.743532	-0.0378064	0.45716	0.0329673	0.0602346	5.00922e-06	2.04173e-05	12	17	17	C2	Respiratory. lung (GTEx)	EpiXcan	0.98306	lung	0.999981
2813	ENSG00000150782	IL18	-0.743031	-0.0246868	0.457463	0.148613	0.288826	8.37054e-27	1.78754e-25	8	9	9	C2	Respiratory. lung (GTEx)	EpiXcan	0.98306	lung	0.999981
2814	ENSG00000167747	C19orf48	-0.742721	-0.0336716	0.45765	0.0482382	0.0986701	6.84213e-09	3.9155e-08	7	8	8	C2	Respiratory. lung (GTEx)	EpiXcan	0.98306	lung	0.999981
2815	ENSG00000120647	CCDC77	0.742554	0.0252529	0.457752	0.0968931	0.180549	4.76038e-16	5.03307e-15	32	38	38	C2	Respiratory. lung (GTEx)	EpiXcan	0.98306	lung	0.999981
2816	ENSG00000260552	AC023043.1	-0.742354	-0.0518382	0.457873	0.0264763	0.064263	4.57261e-06	1.87194e-05	27	32	32	C2	Respiratory. lung (GTEx)	EpiXcan	0.98306	lung	0.999981
2817	ENSG00000152642	GPD1L	-0.742044	-0.0374269	0.45806	0.0462557	0.0795973	1.62571e-07	7.95479e-07	28	30	30	C2	Respiratory. lung (GTEx)	EpiXcan	0.98306	lung	0.999981
2818	ENSG00000100490	CDKL1	-0.741949	-0.0347291	0.458118	0.0435721	0.085028	8.73689e-08	4.40905e-07	42	51	51	C2	Respiratory. lung (GTEx)	EpiXcan	0.98306	lung	0.999981
2819	ENSG00000273373	AL355488.2	0.741847	0.161769	0.45818	0.00268849	0.0110817	0.0608839	0.141941	3	3	3	C2	Respiratory. lung (GTEx)	EpiXcan	0.98306	lung	0.999981
2820	ENSG00000198860	TSEN15	-0.741636	-0.0921845	0.458308	0.00839523	0.0509822	4.73506e-05	0.000170129	20	25	25	C2	Respiratory. lung (GTEx)	EpiXcan	0.98306	lung	0.999981
2821	ENSG00000258515	AL355075.2	-0.741589	-0.0835452	0.458336	0.00758779	0.136071	3.61523e-12	2.8373e-11	15	19	19	C2	Respiratory. lung (GTEx)	EpiXcan	0.98306	lung	0.999981
2822	ENSG00000197555	SIPA1L1	-0.741138	-0.113298	0.45861	0.00631316	0.010726	0.0632008	0.146562	18	22	22	C2	Respiratory. lung (GTEx)	EpiXcan	0.98306	lung	0.999981
2823	ENSG00000105583	WDR83OS	0.740624	0.0766175	0.458922	0.019979	0.0877484	5.1218e-08	2.66041e-07	8	13	13	C2	Respiratory. lung (GTEx)	EpiXcan	0.98306	lung	0.999981
2824	ENSG00000100997	ABHD12	-0.74051	-0.0606514	0.458991	0.0172917	0.083667	8.55019e-08	4.31794e-07	10	15	15	C2	Respiratory. lung (GTEx)	EpiXcan	0.98306	lung	0.999981
2825	ENSG00000149679	CABLES2	-0.739888	-0.0179139	0.459368	0.187856	0.363835	5.40828e-35	1.69876e-33	19	22	22	C2	Respiratory. lung (GTEx)	EpiXcan	0.98306	lung	0.999981
2826	ENSG00000103415	HMOX2	0.739712	0.0468136	0.459475	0.0265392	0.0469168	8.34291e-05	0.000289655	16	22	22	C2	Respiratory. lung (GTEx)	EpiXcan	0.98306	lung	0.999981
2827	ENSG00000196189	SEMA4A	-0.739633	-0.0735472	0.459523	0.0149567	0.0493414	5.79115e-05	0.000205492	7	7	7	C2	Respiratory. lung (GTEx)	EpiXcan	0.98306	lung	0.999981
2828	ENSG00000250312	ZNF718	-0.739257	-0.0247488	0.459751	0.103168	0.160053	1.73408e-14	1.62306e-13	18	24	24	C2	Respiratory. lung (GTEx)	EpiXcan	0.98306	lung	0.999981
2829	ENSG00000126785	RHOJ	-0.738999	-0.103132	0.459908	0.00738557	0.0312097	0.00155225	0.00459542	6	8	8	C2	Respiratory. lung (GTEx)	EpiXcan	0.98306	lung	0.999981
2830	ENSG00000180263	FGD6	-0.738981	-0.0806286	0.459919	0.00885797	0.047885	6.27552e-05	0.000221613	15	16	16	C2	Respiratory. lung (GTEx)	EpiXcan	0.98306	lung	0.999981
2831	ENSG00000184182	UBE2F	0.738675	0.0236913	0.460105	0.0949996	0.129825	2.05577e-11	1.51098e-10	62	82	82	C2	Respiratory. lung (GTEx)	EpiXcan	0.98306	lung	0.999981
2832	ENSG00000165637	VDAC2	0.738465	0.0972001	0.460232	0.00660996	0.0931605	1.52011e-08	8.38066e-08	8	11	11	C2	Respiratory. lung (GTEx)	EpiXcan	0.98306	lung	0.999981
2833	ENSG00000109944	C11orf63	-0.738188	-0.0610656	0.4604	0.0112849	0.0241381	0.00481879	0.0133491	38	42	42	C2	Respiratory. lung (GTEx)	EpiXcan	0.98306	lung	0.999981
2834	ENSG00000101752	MIB1	0.738137	0.0332655	0.460431	0.046712	0.0166056	0.021261	0.0537336	54	62	62	C2	Respiratory. lung (GTEx)	EpiXcan	0.98306	lung	0.999981
2835	ENSG00000133246	PRAM1	0.73789	0.0405146	0.460581	0.0417714	0.0317882	0.00127633	0.00381564	36	43	43	C2	Respiratory. lung (GTEx)	EpiXcan	0.98306	lung	0.999981
2836	ENSG00000169442	CD52	-0.737617	-0.038892	0.460747	0.0316608	0.141046	2.42612e-12	1.94437e-11	15	23	23	C2	Respiratory. lung (GTEx)	EpiXcan	0.983068	lung	0.999981
2837	ENSG00000027001	MIPEP	-0.737201	-0.0582202	0.461	0.0169577	0.0842599	1.12123e-07	5.58981e-07	7	10	10	C2	Respiratory. lung (GTEx)	EpiXcan	0.983262	lung	0.999981
2838	ENSG00000213809	KLRK1	0.736591	0.0438495	0.461371	0.0468969	0.0450916	0.000132345	0.000449241	45	56	56	C2	Respiratory. lung (GTEx)	EpiXcan	0.983487	lung	0.999981
2839	ENSG00000198231	DDX42	0.736047	0.0487037	0.461702	0.0242607	0.0529354	2.74645e-05	0.000101464	29	39	39	C2	Respiratory. lung (GTEx)	EpiXcan	0.983487	lung	0.999981
2840	ENSG00000156218	ADAMTSL3	-0.736031	-0.153871	0.461712	0.00217236	0.0134389	0.038762	0.0939639	2	4	4	C2	Respiratory. lung (GTEx)	EpiXcan	0.983487	lung	0.999981
2841	ENSG00000198673	FAM19A2	0.735711	0.0576645	0.461907	0.019335	0.0193835	0.0121742	0.0318485	16	17	17	C2	Respiratory. lung (GTEx)	EpiXcan	0.983487	lung	0.999981
2842	ENSG00000198542	ITGBL1	-0.735563	-0.041702	0.461996	0.0278397	0.030168	0.00184944	0.00543619	47	55	55	C2	Respiratory. lung (GTEx)	EpiXcan	0.983487	lung	0.999981
2843	ENSG00000153147	SMARCA5	-0.735351	-0.0436342	0.462126	0.0307456	0.0596649	9.46275e-06	3.71327e-05	20	22	22	C2	Respiratory. lung (GTEx)	EpiXcan	0.983487	lung	0.999981
2844	ENSG00000127081	ZNF484	0.735158	0.03523	0.462244	0.0746504	0.0479809	8.14093e-05	0.000283134	46	57	57	C2	Respiratory. lung (GTEx)	EpiXcan	0.983487	lung	0.999981
2845	ENSG00000100243	CYB5R3	0.73481	0.037282	0.462455	0.0478891	0.177244	1.04986e-15	1.07119e-14	15	19	19	C2	Respiratory. lung (GTEx)	EpiXcan	0.983591	lung	0.999981
2846	ENSG00000005194	CIAPIN1	-0.733711	-0.033575	0.463125	0.0451608	0.099013	4.32242e-09	2.51779e-08	19	21	21	C2	Respiratory. lung (GTEx)	EpiXcan	0.984616	lung	0.999981
2847	ENSG00000181031	RPH3AL	-0.733485	-0.0519812	0.463263	0.0341914	0.134069	9.77047e-12	7.41465e-11	13	17	17	C2	Respiratory. lung (GTEx)	EpiXcan	0.984616	lung	0.999981
2848	ENSG00000197780	TAF13	0.731487	0.0223122	0.464482	0.0788515	0.100674	4.23692e-09	2.47636e-08	86	119	119	C2	Respiratory. lung (GTEx)	EpiXcan	0.985397	lung	0.999981
2849	ENSG00000154917	RAB6B	-0.731449	-0.073638	0.464505	0.0125056	0.0417487	0.000231528	0.000762812	4	5	5	C2	Respiratory. lung (GTEx)	EpiXcan	0.985397	lung	0.999981
2850	ENSG00000105948	TTC26	0.731222	0.141716	0.464644	0.00275165	0.0126202	0.0453582	0.108601	8	8	8	C2	Respiratory. lung (GTEx)	EpiXcan	0.985397	lung	0.999981
2851	ENSG00000258429	PDF	0.73093	0.0378433	0.464822	0.0382397	0.0604244	5.83979e-06	2.35694e-05	23	30	30	C2	Respiratory. lung (GTEx)	EpiXcan	0.985397	lung	0.999981
2852	ENSG00000144791	LIMD1	0.730641	0.0318252	0.464998	0.0516809	0.0716335	7.25354e-07	3.27684e-06	9	12	12	C2	Respiratory. lung (GTEx)	EpiXcan	0.985397	lung	0.999981
2853	ENSG00000084090	STARD7	0.730552	0.0861246	0.465053	0.0102232	0.0168802	0.0204875	0.0519967	6	6	6	C2	Respiratory. lung (GTEx)	EpiXcan	0.985397	lung	0.999981
2854	ENSG00000151665	PIGF	-0.730277	-0.0530954	0.465221	0.0205819	0.0281349	0.00270414	0.00776435	12	17	17	C2	Respiratory. lung (GTEx)	EpiXcan	0.985397	lung	0.999981
2855	ENSG00000136144	RCBTB1	-0.729979	-0.0289884	0.465403	0.0561482	0.22985	1.87957e-20	2.73142e-19	17	22	22	C2	Respiratory. lung (GTEx)	EpiXcan	0.985397	lung	0.999981
2856	ENSG00000077616	NAALAD2	0.729778	0.0237104	0.465526	0.0971253	0.170118	7.39444e-15	7.11461e-14	27	33	33	C2	Respiratory. lung (GTEx)	EpiXcan	0.985397	lung	0.999981
2857	ENSG00000167272	POP5	0.729536	0.307992	0.465674	0.000729686	0.020563	0.00943305	0.025104	3	8	8	C2	Respiratory. lung (GTEx)	EpiXcan	0.985397	lung	0.999981
2858	ENSG00000065485	PDIA5	0.729294	0.0604553	0.465822	0.0260244	0.0543847	2.09722e-05	7.90634e-05	13	16	16	C2	Respiratory. lung (GTEx)	EpiXcan	0.985397	lung	0.999981
2859	ENSG00000242600	MBL1P	-0.729237	-0.0361876	0.465857	0.0451669	0.0795983	2.45973e-07	1.18129e-06	19	24	24	C2	Respiratory. lung (GTEx)	EpiXcan	0.985397	lung	0.999981
2860	ENSG00000254680	AC079329.1	0.729195	0.0709208	0.465883	0.00950251	0.012071	0.0506924	0.120262	10	12	12	C2	Respiratory. lung (GTEx)	EpiXcan	0.985397	lung	0.999981
2861	ENSG00000164587	RPS14	-0.729065	-0.0479586	0.465962	0.0339469	0.0697091	1.65757e-06	7.17803e-06	16	18	18	C2	Respiratory. lung (GTEx)	EpiXcan	0.985397	lung	0.999981
2862	ENSG00000135269	TES	-0.728884	-0.0514347	0.466073	0.0308107	0.0367876	0.000537356	0.00168709	23	29	29	C2	Respiratory. lung (GTEx)	EpiXcan	0.985397	lung	0.999981
2863	ENSG00000152583	SPARCL1	-0.728601	-0.101764	0.466246	0.0143304	0.0103629	0.0657438	0.151781	12	14	14	C2	Respiratory. lung (GTEx)	EpiXcan	0.985403	lung	0.999981
2864	ENSG00000172915	NBEA	-0.728291	-0.0420708	0.466435	0.0436104	0.0332962	0.00107798	0.00325252	41	49	49	C2	Respiratory. lung (GTEx)	EpiXcan	0.985403	lung	0.999981
2865	ENSG00000100614	PPM1A	-0.726992	-0.0574455	0.467231	0.0239056	0.053043	2.74875e-05	0.000101522	9	11	11	C2	Respiratory. lung (GTEx)	EpiXcan	0.985403	lung	0.999981
2866	ENSG00000058063	ATP11B	0.726182	0.05871	0.467727	0.0146696	0.0665099	2.87342e-06	1.20665e-05	9	10	10	C2	Respiratory. lung (GTEx)	EpiXcan	0.985403	lung	0.999981
2867	ENSG00000150403	TMCO3	0.726124	0.0426133	0.467763	0.0516782	0.0655867	2.93914e-06	1.2335e-05	23	25	25	C2	Respiratory. lung (GTEx)	EpiXcan	0.985403	lung	0.999981
2868	ENSG00000101246	ARFRP1	-0.72602	-0.072151	0.467827	0.00716705	0.0163535	0.0225336	0.0567044	14	17	17	C2	Respiratory. lung (GTEx)	EpiXcan	0.985403	lung	0.999981
2869	ENSG00000197785	ATAD3A	-0.725724	-0.0436394	0.468008	0.0288644	0.0747284	5.90047e-07	2.69581e-06	12	18	18	C2	Respiratory. lung (GTEx)	EpiXcan	0.985403	lung	0.999981
2870	ENSG00000125875	TBC1D20	0.725409	0.0550375	0.468201	0.0200109	0.0591447	1.03599e-05	4.0517e-05	8	13	13	C2	Respiratory. lung (GTEx)	EpiXcan	0.985403	lung	0.999981
2871	ENSG00000046889	PREX2	0.725311	0.0702259	0.468261	0.0143801	0.0204126	0.0103504	0.0274048	24	29	29	C2	Respiratory. lung (GTEx)	EpiXcan	0.985403	lung	0.999981
2872	ENSG00000204380	PKP4-AS1	-0.725182	-0.0475952	0.468341	0.0416856	0.0450081	0.000129362	0.000439861	35	44	44	C2	Respiratory. lung (GTEx)	EpiXcan	0.985403	lung	0.999981
2873	ENSG00000184988	TMEM106A	-0.725068	-0.109627	0.46841	0.00561735	0.0577787	1.26881e-05	4.91437e-05	4	8	8	C2	Respiratory. lung (GTEx)	EpiXcan	0.985403	lung	0.999981
2874	ENSG00000260686	AC008669.1	-0.724843	-0.146528	0.468548	0.00289422	0.0564715	1.71361e-05	6.52335e-05	6	9	9	C2	Respiratory. lung (GTEx)	EpiXcan	0.985403	lung	0.999981
2875	ENSG00000227775	AL031282.1	0.724695	0.0275999	0.468639	0.178528	0.513825	1.765e-57	1.45446e-55	29	47	47	C2	Respiratory. lung (GTEx)	EpiXcan	0.985403	lung	0.999981
2876	ENSG00000149308	NPAT	-0.724002	-0.0572657	0.469064	0.0257069	0.0110687	0.0613991	0.142999	18	20	20	C2	Respiratory. lung (GTEx)	EpiXcan	0.985403	lung	0.999981
2877	ENSG00000134444	KIAA1468	0.723899	0.0845321	0.469128	0.00885556	0.0217135	0.00734251	0.0198497	15	18	18	C2	Respiratory. lung (GTEx)	EpiXcan	0.985403	lung	0.999981
2878	ENSG00000167720	SRR	0.723824	0.013245	0.469174	0.332826	0.442972	3.29482e-47	1.70953e-45	14	17	17	C2	Respiratory. lung (GTEx)	EpiXcan	0.985403	lung	0.999981
2879	ENSG00000162714	ZNF496	0.723702	0.0237153	0.469249	0.103683	0.325855	2.95583e-31	7.69669e-30	14	18	18	C2	Respiratory. lung (GTEx)	EpiXcan	0.985403	lung	0.999981
2880	ENSG00000198837	DENND4B	0.723534	0.037353	0.469352	0.0420169	0.0963902	5.59003e-09	3.22931e-08	11	16	16	C2	Respiratory. lung (GTEx)	EpiXcan	0.985403	lung	0.999981
2881	ENSG00000021300	PLEKHB1	0.723343	0.0244035	0.469469	0.0747024	0.123321	3.17125e-11	2.28177e-10	12	12	12	C2	Respiratory. lung (GTEx)	EpiXcan	0.985403	lung	0.999981
2882	ENSG00000117222	RBBP5	-0.723246	-0.0411495	0.469529	0.0534623	0.0773426	3.34016e-07	1.57976e-06	25	25	25	C2	Respiratory. lung (GTEx)	EpiXcan	0.985403	lung	0.999981
2883	ENSG00000197183	NOL4L	0.723199	0.129337	0.469557	0.00462152	0.0650365	3.27481e-06	1.36619e-05	6	7	7	C2	Respiratory. lung (GTEx)	EpiXcan	0.985403	lung	0.999981
2884	ENSG00000050405	LIMA1	-0.722283	-0.0668217	0.47012	0.0139275	0.0117532	0.0484375	0.115382	10	11	11	C2	Respiratory. lung (GTEx)	EpiXcan	0.985403	lung	0.999981
2885	ENSG00000171793	CTPS1	0.721727	0.0626707	0.470462	0.0137271	0.0374819	0.000445242	0.0014099	10	13	13	C2	Respiratory. lung (GTEx)	EpiXcan	0.985403	lung	0.999981
2886	ENSG00000272240	AC004908.1	-0.721362	-0.0185106	0.470687	0.195373	0.541134	1.06291e-63	1.2306e-61	9	14	14	C2	Respiratory. lung (GTEx)	EpiXcan	0.985403	lung	0.999981
2887	ENSG00000103035	PSMD7	0.721069	0.20567	0.470867	0.00177013	0.0157525	0.0247519	0.0618754	5	8	8	C2	Respiratory. lung (GTEx)	EpiXcan	0.985403	lung	0.999981
2888	ENSG00000138311	ZNF365	-0.721036	-0.0367781	0.470887	0.0386896	0.0418901	0.000213842	0.00070758	17	18	18	C2	Respiratory. lung (GTEx)	EpiXcan	0.985403	lung	0.999981
2889	ENSG00000144455	SUMF1	0.721016	0.0160453	0.470899	0.277874	0.416704	5.72949e-42	2.46967e-40	12	14	14	C2	Respiratory. lung (GTEx)	EpiXcan	0.985403	lung	0.999981
2890	ENSG00000124532	MRS2	0.720834	0.0306245	0.471012	0.0561812	0.121377	9.59462e-11	6.59201e-10	32	37	37	C2	Respiratory. lung (GTEx)	EpiXcan	0.985403	lung	0.999981
2891	ENSG00000008513	ST3GAL1	0.720329	0.072781	0.471323	0.0118624	0.0413707	0.000237523	0.000780544	7	7	7	C2	Respiratory. lung (GTEx)	EpiXcan	0.985403	lung	0.999981
2892	ENSG00000132522	GPS2	0.720095	0.0663192	0.471467	0.0108259	0.0602567	7.95653e-06	3.15759e-05	4	6	6	C2	Respiratory. lung (GTEx)	EpiXcan	0.985403	lung	0.999981
2893	ENSG00000213533	TMEM110	-0.719872	-0.0238263	0.471604	0.114956	0.141944	2.22995e-12	1.79125e-11	47	49	49	C2	Respiratory. lung (GTEx)	EpiXcan	0.985403	lung	0.999981
2894	ENSG00000143156	NME7	0.719784	0.0249685	0.471658	0.115071	0.342961	5.06159e-33	1.42672e-31	88	119	119	C2	Respiratory. lung (GTEx)	EpiXcan	0.985403	lung	0.999981
2895	ENSG00000137968	SLC44A5	-0.719587	-0.0167556	0.471779	0.232272	0.416229	1.28942e-42	5.68033e-41	44	48	48	C2	Respiratory. lung (GTEx)	EpiXcan	0.985403	lung	0.999981
2896	ENSG00000165915	SLC39A13	-0.71949	-0.0397159	0.471839	0.0251326	0.0525375	1.97126e-05	7.45153e-05	12	15	15	C2	Respiratory. lung (GTEx)	EpiXcan	0.985403	lung	0.999981
2897	ENSG00000273033	LINC02035	-0.719373	-0.103298	0.471911	0.00627962	0.0122305	0.0456485	0.109184	7	9	9	C2	Respiratory. lung (GTEx)	EpiXcan	0.985403	lung	0.999981
2898	ENSG00000074800	ENO1	-0.719329	-0.0381521	0.471938	0.0391692	0.0724794	8.75599e-07	3.92395e-06	22	30	30	C2	Respiratory. lung (GTEx)	EpiXcan	0.985403	lung	0.999981
2899	ENSG00000242852	ZNF709	0.718729	0.0520557	0.472308	0.0295999	0.116738	1.54917e-10	1.03839e-09	33	46	46	C2	Respiratory. lung (GTEx)	EpiXcan	0.98542	lung	0.999981
2900	ENSG00000215190	LINC00680	0.718362	0.0185432	0.472534	0.160977	0.578734	2.48785e-70	4.00601e-68	32	50	50	C2	Respiratory. lung (GTEx)	EpiXcan	0.98542	lung	0.999981
2901	ENSG00000092208	GEMIN2	0.717559	0.0732998	0.473029	0.00991782	0.0547958	2.35732e-05	8.79928e-05	2	2	2	C2	Respiratory. lung (GTEx)	EpiXcan	0.98542	lung	0.999981
2902	ENSG00000250571	GLI4	0.717268	0.0366056	0.473209	0.0477767	0.0820664	1.61996e-07	7.92943e-07	21	29	29	C2	Respiratory. lung (GTEx)	EpiXcan	0.98542	lung	0.999981
2903	ENSG00000105171	POP4	0.717117	0.029309	0.473302	0.110311	0.0609072	8.11013e-06	3.21491e-05	85	97	97	C2	Respiratory. lung (GTEx)	EpiXcan	0.98542	lung	0.999981
2904	ENSG00000179314	WSCD1	-0.717086	-0.0639755	0.473321	0.0215281	0.0198069	0.0104291	0.0275984	24	32	32	C2	Respiratory. lung (GTEx)	EpiXcan	0.98542	lung	0.999981
2905	ENSG00000054277	OPN3	0.716864	0.0343746	0.473458	0.0565952	0.121975	9.46461e-11	6.50907e-10	14	16	16	C2	Respiratory. lung (GTEx)	EpiXcan	0.98542	lung	0.999981
2906	ENSG00000237753	AC079922.2	0.716533	0.0192875	0.473662	0.185364	0.360587	3.76553e-35	1.19611e-33	28	34	34	C2	Respiratory. lung (GTEx)	EpiXcan	0.98542	lung	0.999981
2907	ENSG00000241106	HLA-DOB	-0.716049	-0.0154574	0.473961	0.230621	0.540075	3.18203e-62	3.40283e-60	54	68	68	C2	Respiratory. lung (GTEx)	EpiXcan	0.98542	lung	0.999981
2908	ENSG00000166716	ZNF592	0.715779	0.0331407	0.474128	0.0316794	0.0735251	7.64131e-07	3.44313e-06	12	16	16	C2	Respiratory. lung (GTEx)	EpiXcan	0.98542	lung	0.999981
2909	ENSG00000214870	AC004540.1	0.715481	0.0255007	0.474312	0.136585	0.366477	1.12325e-36	3.7826e-35	55	63	63	C2	Respiratory. lung (GTEx)	EpiXcan	0.98542	lung	0.999981
2910	ENSG00000064787	BCAS1	-0.715473	-0.0303251	0.474317	0.0727572	0.173472	4.07117e-15	3.99111e-14	14	17	17	C2	Respiratory. lung (GTEx)	EpiXcan	0.98542	lung	0.999981
2911	ENSG00000101191	DIDO1	0.715386	0.0520818	0.474371	0.021028	0.025904	0.00357788	0.010083	13	13	13	C2	Respiratory. lung (GTEx)	EpiXcan	0.98542	lung	0.999981
2912	ENSG00000215039	CD27-AS1	0.714896	0.0240896	0.474673	0.124589	0.276459	2.03629e-25	3.98414e-24	13	17	17	C2	Respiratory. lung (GTEx)	EpiXcan	0.98542	lung	0.999981
2913	ENSG00000117245	KIF17	-0.714706	-0.0755638	0.474791	0.0129243	0.0602708	6.92792e-06	2.77057e-05	2	2	2	C2	Respiratory. lung (GTEx)	EpiXcan	0.98542	lung	0.999981
2914	ENSG00000081870	HSPB11	-0.714604	-0.0598496	0.474854	0.0179848	0.0362992	0.000648124	0.00201187	18	21	21	C2	Respiratory. lung (GTEx)	EpiXcan	0.98542	lung	0.999981
2915	ENSG00000169220	RGS14	-0.714342	-0.027963	0.475016	0.0966965	0.13776	2.08511e-12	1.67876e-11	13	14	14	C2	Respiratory. lung (GTEx)	EpiXcan	0.98542	lung	0.999981
2916	ENSG00000105793	GTPBP10	-0.713684	-0.0197073	0.475423	0.147826	0.249036	1.94297e-22	3.14672e-21	53	67	67	C2	Respiratory. lung (GTEx)	EpiXcan	0.98542	lung	0.999981
2917	ENSG00000142173	COL6A2	-0.713262	-0.0738523	0.475683	0.00987722	0.0643104	3.7176e-06	1.54311e-05	6	10	10	C2	Respiratory. lung (GTEx)	EpiXcan	0.98542	lung	0.999981
2918	ENSG00000164904	ALDH7A1	0.71319	0.0268107	0.475728	0.0698666	0.101799	3.09075e-09	1.83701e-08	41	56	56	C2	Respiratory. lung (GTEx)	EpiXcan	0.98542	lung	0.999981
2919	ENSG00000152932	RAB3C	0.712692	0.0235405	0.476036	0.119419	0.190488	9.41366e-17	1.05416e-15	43	51	51	C2	Respiratory. lung (GTEx)	EpiXcan	0.98542	lung	0.999981
2920	ENSG00000226742	HSBP1L1	-0.712185	-0.047168	0.47635	0.0268038	0.0469554	7.41931e-05	0.000259518	9	10	10	C2	Respiratory. lung (GTEx)	EpiXcan	0.98542	lung	0.999981
2921	ENSG00000132478	UNK	0.711711	0.0701495	0.476643	0.0193261	0.0215059	0.00871988	0.0233168	15	17	17	C2	Respiratory. lung (GTEx)	EpiXcan	0.98542	lung	0.999981
2922	ENSG00000197410	DCHS2	-0.710954	-0.0507533	0.477112	0.0211734	0.0795515	1.83044e-07	8.90679e-07	23	26	26	C2	Respiratory. lung (GTEx)	EpiXcan	0.98542	lung	0.999981
2923	ENSG00000064687	ABCA7	0.710606	0.0211904	0.477328	0.156059	0.228841	9.46534e-22	1.47991e-20	21	26	26	C2	Respiratory. lung (GTEx)	EpiXcan	0.98542	lung	0.999981
2924	ENSG00000145979	TBC1D7	0.710336	0.0140171	0.477496	0.208093	0.083539	1.01719e-07	5.0947e-07	110	135	135	C2	Respiratory. lung (GTEx)	EpiXcan	0.98542	lung	0.999981
2925	ENSG00000160972	PPP1R16A	-0.710034	-0.107722	0.477683	0.00485661	0.0339708	0.000855562	0.00261294	5	11	11	C2	Respiratory. lung (GTEx)	EpiXcan	0.98542	lung	0.999981
2926	ENSG00000113248	PCDHB15	0.709803	0.0581634	0.477826	0.0176957	0.0386541	0.00036754	0.00117689	8	8	8	C2	Respiratory. lung (GTEx)	EpiXcan	0.98542	lung	0.999981
2927	ENSG00000107771	CCSER2	-0.709736	-0.0647167	0.477868	0.0126962	0.0292338	0.00222978	0.00647399	8	8	8	C2	Respiratory. lung (GTEx)	EpiXcan	0.98542	lung	0.999981
2928	ENSG00000119408	NEK6	-0.709618	-0.064434	0.477941	0.0118694	0.0197926	0.0115596	0.0303979	11	13	13	C2	Respiratory. lung (GTEx)	EpiXcan	0.98542	lung	0.999981
2929	ENSG00000099984	GSTT2	-0.709355	-0.0207852	0.478104	0.139759	0.63925	6.43435e-85	2.73148e-82	34	43	43	C2	Respiratory. lung (GTEx)	EpiXcan	0.98542	lung	0.999981
2930	ENSG00000197386	HTT	-0.709319	-0.0649127	0.478126	0.0118488	0.0504524	4.66754e-05	0.000167833	10	13	13	C2	Respiratory. lung (GTEx)	EpiXcan	0.98542	lung	0.999981
2931	ENSG00000123136	DDX39A	0.70931	0.221414	0.478132	0.00180109	0.015468	0.0244063	0.061055	3	4	4	C2	Respiratory. lung (GTEx)	EpiXcan	0.98542	lung	0.999981
2932	ENSG00000135747	ZNF670-ZNF695	-0.708849	-0.0324105	0.478418	0.0443855	0.0526324	3.2823e-05	0.000120088	34	39	39	C2	Respiratory. lung (GTEx)	EpiXcan	0.98542	lung	0.999981
2933	ENSG00000122643	NT5C3A	-0.708832	-0.0550339	0.478429	0.0169616	0.0844217	1.17037e-07	5.80994e-07	14	20	20	C2	Respiratory. lung (GTEx)	EpiXcan	0.98542	lung	0.999981
2934	ENSG00000100350	FOXRED2	0.708471	0.0337666	0.478653	0.0424462	0.118104	4.35735e-11	3.0923e-10	4	5	5	C2	Respiratory. lung (GTEx)	EpiXcan	0.98542	lung	0.999981
2935	ENSG00000083844	ZNF264	0.708384	0.0570394	0.478707	0.0169676	0.0125578	0.0463018	0.110614	18	26	26	C2	Respiratory. lung (GTEx)	EpiXcan	0.98542	lung	0.999981
2936	ENSG00000230124	ACBD6	-0.707897	-0.024455	0.479009	0.105102	0.201785	1.09646e-17	1.30504e-16	17	22	22	C2	Respiratory. lung (GTEx)	EpiXcan	0.98542	lung	0.999981
2937	ENSG00000143631	FLG	-0.707774	-0.0244021	0.479086	0.0725043	0.219844	1.01175e-19	1.39642e-18	24	33	33	C2	Respiratory. lung (GTEx)	EpiXcan	0.98542	lung	0.999981
2938	ENSG00000150540	HNMT	0.707233	0.123779	0.479422	0.00665699	0.0267033	0.00343948	0.00972622	18	21	21	C2	Respiratory. lung (GTEx)	EpiXcan	0.98542	lung	0.999981
2939	ENSG00000114054	PCCB	-0.707205	-0.0364002	0.479439	0.0508363	0.0652098	3.44572e-06	1.43323e-05	38	48	48	C2	Respiratory. lung (GTEx)	EpiXcan	0.98542	lung	0.999981
2940	ENSG00000188186	LAMTOR4	-0.706698	-0.100122	0.479754	0.00779898	0.0495456	4.59823e-05	0.000165425	7	9	9	C2	Respiratory. lung (GTEx)	EpiXcan	0.98542	lung	0.999981
2941	ENSG00000126803	HSPA2	0.706673	0.0292421	0.47977	0.0674103	0.100437	5.66859e-09	3.27199e-08	15	16	16	C2	Respiratory. lung (GTEx)	EpiXcan	0.98542	lung	0.999981
2942	ENSG00000136699	SMPD4	0.70648	0.0726993	0.47989	0.013333	0.0345495	0.000752192	0.00231135	9	10	10	C2	Respiratory. lung (GTEx)	EpiXcan	0.98542	lung	0.999981
2943	ENSG00000183696	UPP1	-0.7062	-0.0373484	0.480064	0.0424808	0.0678885	2.12854e-06	9.08828e-06	31	40	40	C2	Respiratory. lung (GTEx)	EpiXcan	0.98542	lung	0.999981
2944	ENSG00000116985	BMP8B	0.70567	0.039461	0.480393	0.0392384	0.0560897	1.77828e-05	6.75853e-05	34	37	37	C2	Respiratory. lung (GTEx)	EpiXcan	0.98542	lung	0.999981
2945	ENSG00000153832	FBXO36	-0.705383	-0.0461897	0.480572	0.0282799	0.0110889	0.0610129	0.142171	12	15	15	C2	Respiratory. lung (GTEx)	EpiXcan	0.98542	lung	0.999981
2946	ENSG00000177706	FAM20C	0.705079	0.0489909	0.480761	0.0298961	0.0175651	0.0173185	0.0443293	22	31	31	C2	Respiratory. lung (GTEx)	EpiXcan	0.98542	lung	0.999981
2947	ENSG00000111087	GLI1	-0.705009	-0.105682	0.480805	0.00632253	0.0208617	0.00989818	0.026277	2	2	2	C2	Respiratory. lung (GTEx)	EpiXcan	0.98542	lung	0.999981
2948	ENSG00000182446	NPLOC4	0.704882	0.0173423	0.480883	0.105447	0.232161	1.05796e-20	1.56174e-19	38	41	41	C2	Respiratory. lung (GTEx)	EpiXcan	0.98542	lung	0.999981
2949	ENSG00000224389	C4B	0.704615	0.0166593	0.48105	0.0867047	0.074475	2.99085e-07	1.42367e-06	37	48	48	C2	Respiratory. lung (GTEx)	EpiXcan	0.98542	lung	0.999981
2950	ENSG00000184500	PROS1	-0.704578	-0.0748836	0.481073	0.0115379	0.0354065	0.000712028	0.00219613	14	18	18	C2	Respiratory. lung (GTEx)	EpiXcan	0.98542	lung	0.999981
2951	ENSG00000157796	WDR19	0.704116	0.0521595	0.481361	0.0196751	0.0770979	2.6503e-07	1.26803e-06	47	63	63	C2	Respiratory. lung (GTEx)	EpiXcan	0.98542	lung	0.999981
2952	ENSG00000198538	ZNF28	-0.704112	-0.0879833	0.481363	0.0136699	0.0154759	0.0265917	0.0660972	21	28	28	C2	Respiratory. lung (GTEx)	EpiXcan	0.98542	lung	0.999981
2953	ENSG00000054179	ENTPD2	0.70407	0.0397961	0.481389	0.0178832	0.0387739	0.000421592	0.00133773	20	28	28	C2	Respiratory. lung (GTEx)	EpiXcan	0.98542	lung	0.999981
2954	ENSG00000241057	AC004951.3	0.703805	0.0263956	0.481554	0.0720461	0.154561	1.43354e-13	1.26384e-12	11	12	12	C2	Respiratory. lung (GTEx)	EpiXcan	0.98542	lung	0.999981
2955	ENSG00000161682	FAM171A2	-0.703234	-0.0329807	0.48191	0.0277626	0.0657678	2.71723e-06	1.14415e-05	22	23	23	C2	Respiratory. lung (GTEx)	EpiXcan	0.98542	lung	0.999981
2956	ENSG00000155636	RBM45	0.702769	0.0424514	0.4822	0.031904	0.0103373	0.0703154	0.161536	46	49	49	C2	Respiratory. lung (GTEx)	EpiXcan	0.98542	lung	0.999981
2957	ENSG00000142166	IFNAR1	-0.702585	-0.0278159	0.482315	0.0590215	0.228924	1.93422e-20	2.80793e-19	13	16	16	C2	Respiratory. lung (GTEx)	EpiXcan	0.98542	lung	0.999981
2958	ENSG00000213516	RBMXL1	0.7025	0.0586654	0.482368	0.0130847	0.0537169	2.76429e-05	0.000102015	14	14	14	C2	Respiratory. lung (GTEx)	EpiXcan	0.98542	lung	0.999981
2959	ENSG00000197933	ZNF823	-0.702304	-0.149227	0.48249	0.00386382	0.057722	1.12961e-05	4.40064e-05	6	11	11	C2	Respiratory. lung (GTEx)	EpiXcan	0.98542	lung	0.999981
2960	ENSG00000136122	BORA	0.702162	0.0705602	0.482578	0.0125042	0.0305885	0.00115107	0.00346557	15	17	17	C2	Respiratory. lung (GTEx)	EpiXcan	0.98542	lung	0.999981
2961	ENSG00000184470	TXNRD2	0.701741	0.0204617	0.482841	0.165846	0.209055	6.4647e-19	8.4324e-18	60	77	77	C2	Respiratory. lung (GTEx)	EpiXcan	0.98542	lung	0.999981
2962	ENSG00000197841	ZNF181	-0.701689	-0.0168544	0.482873	0.187202	0.244295	7.10199e-22	1.11789e-20	65	87	87	C2	Respiratory. lung (GTEx)	EpiXcan	0.98542	lung	0.999981
2963	ENSG00000109929	SC5D	-0.701621	-0.0408825	0.482916	0.0261498	0.0795924	2.04696e-07	9.91903e-07	27	32	32	C2	Respiratory. lung (GTEx)	EpiXcan	0.98542	lung	0.999981
2964	ENSG00000169727	GPS1	0.701587	0.0412799	0.482937	0.0356513	0.041919	0.00019352	0.000644715	26	28	28	C2	Respiratory. lung (GTEx)	EpiXcan	0.98542	lung	0.999981
2965	ENSG00000171703	TCEA2	-0.701268	-0.0352911	0.483136	0.0389856	0.0245919	0.00490159	0.0135651	38	52	52	C2	Respiratory. lung (GTEx)	EpiXcan	0.98542	lung	0.999981
2966	ENSG00000161642	ZNF385A	0.701098	0.134572	0.483242	0.00298007	0.0101299	0.0724994	0.166091	3	3	3	C2	Respiratory. lung (GTEx)	EpiXcan	0.98542	lung	0.999981
2967	ENSG00000085982	USP40	-0.700875	-0.0221182	0.483381	0.0753031	0.137356	2.91343e-12	2.31636e-11	7	7	7	C2	Respiratory. lung (GTEx)	EpiXcan	0.98542	lung	0.999981
2968	ENSG00000197558	SSPO	-0.700309	-0.0255472	0.483735	0.0957143	0.215733	2.02903e-19	2.73052e-18	65	79	79	C2	Respiratory. lung (GTEx)	EpiXcan	0.98542	lung	0.999981
2969	ENSG00000273486	AC096992.2	-0.69988	-0.0290117	0.484002	0.0592313	0.0291696	0.00211998	0.00616799	34	39	39	C2	Respiratory. lung (GTEx)	EpiXcan	0.98542	lung	0.999981
2970	ENSG00000161920	MED11	-0.69986	-0.034221	0.484015	0.0791724	0.0964811	8.74142e-09	4.95583e-08	44	52	52	C2	Respiratory. lung (GTEx)	EpiXcan	0.98542	lung	0.999981
2971	ENSG00000178467	P4HTM	-0.699628	-0.0406007	0.48416	0.0381955	0.0633446	4.77199e-06	1.94844e-05	21	29	29	C2	Respiratory. lung (GTEx)	EpiXcan	0.98542	lung	0.999981
2972	ENSG00000113552	GNPDA1	-0.699545	-0.0989519	0.484211	0.00898128	0.0419505	0.000194785	0.000648465	4	4	4	C2	Respiratory. lung (GTEx)	EpiXcan	0.98542	lung	0.999981
2973	ENSG00000188629	ZNF177	0.699232	0.0276997	0.484407	0.0953598	0.215867	3.77389e-19	5.00174e-18	4	4	4	C2	Respiratory. lung (GTEx)	EpiXcan	0.98542	lung	0.999981
2974	ENSG00000147364	FBXO25	0.698801	0.687929	0.484676	0.000134039	0.011108	0.0594009	0.138807	2	6	6	C2	Respiratory. lung (GTEx)	EpiXcan	0.98542	lung	0.999981
2975	ENSG00000118690	ARMC2	0.698666	0.0537725	0.484761	0.0203332	0.120025	5.77565e-11	4.05772e-10	11	25	25	C2	Respiratory. lung (GTEx)	EpiXcan	0.98542	lung	0.999981
2976	ENSG00000272501	AL662844.4	0.698383	0.0224467	0.484938	0.106141	0.392237	3.51211e-40	1.38205e-38	41	49	49	C2	Respiratory. lung (GTEx)	EpiXcan	0.98542	lung	0.999981
2977	ENSG00000005700	IBTK	0.698328	0.0333294	0.484972	0.0308082	0.0145908	0.0312954	0.0769559	32	35	35	C2	Respiratory. lung (GTEx)	EpiXcan	0.98542	lung	0.999981
2978	ENSG00000149294	NCAM1	0.698193	0.0456578	0.485057	0.0226293	0.0339715	0.000865782	0.00264243	14	14	14	C2	Respiratory. lung (GTEx)	EpiXcan	0.98542	lung	0.999981
2979	ENSG00000240038	AMY2B	0.697986	0.0339554	0.485186	0.0483605	0.0999223	5.41986e-09	3.13618e-08	7	7	7	C2	Respiratory. lung (GTEx)	EpiXcan	0.98542	lung	0.999981
2980	ENSG00000165323	FAT3	0.697804	0.0466532	0.4853	0.0264123	0.0965613	9.67697e-09	5.46411e-08	1	1	1	C2	Respiratory. lung (GTEx)	EpiXcan	0.98542	lung	0.999981
2981	ENSG00000204219	TCEA3	0.697273	0.0553199	0.485632	0.0163996	0.0619913	6.18625e-06	2.48675e-05	15	24	24	C2	Respiratory. lung (GTEx)	EpiXcan	0.9855	lung	0.999981
2982	ENSG00000177683	THAP5	-0.696812	-0.0222335	0.48592	0.109521	0.162008	2.02296e-14	1.87929e-13	20	21	21	C2	Respiratory. lung (GTEx)	EpiXcan	0.9855	lung	0.999981
2983	ENSG00000183474	GTF2H2C	-0.696793	-0.028219	0.485933	0.101794	0.0804728	1.01808e-07	5.09734e-07	28	30	30	C2	Respiratory. lung (GTEx)	EpiXcan	0.9855	lung	0.999981
2984	ENSG00000161179	YDJC	0.6967	0.169565	0.485991	0.00252568	0.0455898	8.64244e-05	0.000299683	10	12	12	C2	Respiratory. lung (GTEx)	EpiXcan	0.9855	lung	0.999981
2985	ENSG00000166347	CYB5A	-0.69558	-0.0524762	0.486692	0.0236327	0.0191294	0.0132727	0.0345608	17	21	21	C2	Respiratory. lung (GTEx)	EpiXcan	0.986439	lung	0.999981
2986	ENSG00000205710	C17orf107	0.694968	0.0211654	0.487075	0.153111	0.201934	8.21394e-18	9.83497e-17	35	43	43	C2	Respiratory. lung (GTEx)	EpiXcan	0.986439	lung	0.999981
2987	ENSG00000180917	CMTR2	0.694957	0.0409479	0.487082	0.081363	0.0580274	1.17365e-05	4.56587e-05	36	43	43	C2	Respiratory. lung (GTEx)	EpiXcan	0.986439	lung	0.999981
2988	ENSG00000271344	AC018638.6	0.694919	0.0701058	0.487106	0.0125007	0.0220908	0.00800323	0.0215031	11	13	13	C2	Respiratory. lung (GTEx)	EpiXcan	0.986439	lung	0.999981
2989	ENSG00000136238	RAC1	0.694635	0.0512623	0.487284	0.0206372	0.0206677	0.0101505	0.0269008	16	18	18	C2	Respiratory. lung (GTEx)	EpiXcan	0.986469	lung	0.999981
2990	ENSG00000164323	CFAP97	0.694161	0.0321657	0.487581	0.0494905	0.0246462	0.00502243	0.0138776	50	58	58	C2	Respiratory. lung (GTEx)	EpiXcan	0.986741	lung	0.999981
2991	ENSG00000164880	INTS1	-0.693886	-0.0182213	0.487754	0.234178	0.50369	2.72326e-59	2.47728e-57	28	40	40	C2	Respiratory. lung (GTEx)	EpiXcan	0.98676	lung	0.999981
2992	ENSG00000231113	AL035587.1	0.693277	0.0336729	0.488136	0.0627475	0.107982	6.82625e-10	4.31928e-09	27	29	29	C2	Respiratory. lung (GTEx)	EpiXcan	0.987151	lung	0.999981
2993	ENSG00000168005	C11orf84	0.692689	0.0567641	0.488505	0.0260769	0.0709607	1.17635e-06	5.19857e-06	4	4	4	C2	Respiratory. lung (GTEx)	EpiXcan	0.987151	lung	0.999981
2994	ENSG00000175764	TTLL11	-0.692382	-0.0527553	0.488698	0.0171033	0.0285691	0.00235856	0.00682383	13	14	14	C2	Respiratory. lung (GTEx)	EpiXcan	0.987151	lung	0.999981
2995	ENSG00000188290	HES4	-0.69227	-0.0766901	0.488768	0.0106548	0.0259167	0.00386768	0.010843	15	26	26	C2	Respiratory. lung (GTEx)	EpiXcan	0.987151	lung	0.999981
2996	ENSG00000189306	RRP7A	0.692102	0.0339931	0.488873	0.0729168	0.223014	6.11899e-20	8.58067e-19	48	70	70	C2	Respiratory. lung (GTEx)	EpiXcan	0.987151	lung	0.999981
2997	ENSG00000159840	ZYX	-0.691874	-0.846432	0.489016	7.64653e-05	0.017921	0.0165805	0.0425516	4	5	5	C2	Respiratory. lung (GTEx)	EpiXcan	0.987151	lung	0.999981
2998	ENSG00000023839	ABCC2	-0.691657	-0.0514589	0.489153	0.0193035	0.0135282	0.0367267	0.0893547	15	23	23	C2	Respiratory. lung (GTEx)	EpiXcan	0.987151	lung	0.999981
2999	ENSG00000167676	PLIN4	0.691499	0.0634358	0.489252	0.0110082	0.0184982	0.0149305	0.0386119	14	20	20	C2	Respiratory. lung (GTEx)	EpiXcan	0.987151	lung	0.999981
3000	ENSG00000134905	CARS2	0.69075	0.022423	0.489723	0.112705	0.273479	9.5098e-25	1.77394e-23	12	13	13	C2	Respiratory. lung (GTEx)	EpiXcan	0.987422	lung	0.999981
3001	ENSG00000197635	DPP4	-0.690559	-0.0239023	0.489843	0.137728	0.13212	9.7879e-12	7.42386e-11	64	79	79	C2	Respiratory. lung (GTEx)	EpiXcan	0.987422	lung	0.999981
3002	ENSG00000198894	CIPC	-0.690203	-0.114098	0.490067	0.0074867	0.0461501	9.7507e-05	0.000336033	4	6	6	C2	Respiratory. lung (GTEx)	EpiXcan	0.987422	lung	0.999981
3003	ENSG00000101413	RPRD1B	0.6901	0.032123	0.490131	0.062518	0.0803128	1.46645e-07	7.20825e-07	19	20	20	C2	Respiratory. lung (GTEx)	EpiXcan	0.987422	lung	0.999981
3004	ENSG00000125633	CCDC93	0.689499	0.0371892	0.490509	0.0472835	0.0734482	7.14757e-07	3.23105e-06	29	35	35	C2	Respiratory. lung (GTEx)	EpiXcan	0.987422	lung	0.999981
3005	ENSG00000185904	LINC00839	-0.689463	-0.0256876	0.490532	0.0757676	0.400535	8.26464e-41	3.34623e-39	27	35	35	C2	Respiratory. lung (GTEx)	EpiXcan	0.987422	lung	0.999981
3006	ENSG00000244219	TMEM225B	0.689341	0.0388202	0.490608	0.0554307	0.189454	1.24362e-16	1.37722e-15	20	24	24	C2	Respiratory. lung (GTEx)	EpiXcan	0.987422	lung	0.999981
3007	ENSG00000181513	ACBD4	0.689003	0.0412296	0.490822	0.0331032	0.136832	3.14996e-12	2.4931e-11	18	22	22	C2	Respiratory. lung (GTEx)	EpiXcan	0.987422	lung	0.999981
3008	ENSG00000167196	FBXO22	0.688859	0.0824408	0.490912	0.017392	0.0949863	1.13523e-08	6.3512e-08	5	6	6	C2	Respiratory. lung (GTEx)	EpiXcan	0.987422	lung	0.999981
3009	ENSG00000105329	TGFB1	0.688591	0.03138	0.491081	0.0578673	0.11123	4.86243e-10	3.11752e-09	6	8	8	C2	Respiratory. lung (GTEx)	EpiXcan	0.987422	lung	0.999981
3010	ENSG00000160285	LSS	-0.68843	-0.0371949	0.491182	0.0416964	0.130061	6.27547e-12	4.82774e-11	37	42	42	C2	Respiratory. lung (GTEx)	EpiXcan	0.987422	lung	0.999981
3011	ENSG00000114279	FGF12	0.68791	0.029995	0.49151	0.0406111	0.247284	1.61718e-22	2.64661e-21	12	19	19	C2	Respiratory. lung (GTEx)	EpiXcan	0.98748	lung	0.999981
3012	ENSG00000133119	RFC3	-0.687838	-0.0467991	0.491555	0.0233837	0.0381882	0.000388623	0.00123958	16	21	21	C2	Respiratory. lung (GTEx)	EpiXcan	0.98748	lung	0.999981
3013	ENSG00000123091	RNF11	-0.687607	-0.0273357	0.4917	0.032252	0.0102949	0.0704433	0.161777	34	40	40	C2	Respiratory. lung (GTEx)	EpiXcan	0.98748	lung	0.999981
3014	ENSG00000178038	ALS2CL	0.68726	0.0473462	0.491919	0.0224449	0.0901529	3.81124e-08	2.00494e-07	4	5	5	C2	Respiratory. lung (GTEx)	EpiXcan	0.987495	lung	0.999981
3015	ENSG00000196839	ADA	0.687078	0.0539277	0.492034	0.021771	0.044342	0.000142373	0.000481532	22	27	27	C2	Respiratory. lung (GTEx)	EpiXcan	0.987495	lung	0.999981
3016	ENSG00000182154	MRPL41	0.686806	0.0862265	0.492205	0.0114521	0.184778	2.28287e-16	2.48105e-15	8	12	12	C2	Respiratory. lung (GTEx)	EpiXcan	0.98751	lung	0.999981
3017	ENSG00000078814	MYH7B	-0.686513	-0.0235778	0.49239	0.107128	0.151992	1.11329e-13	9.87716e-13	28	30	30	C2	Respiratory. lung (GTEx)	EpiXcan	0.987554	lung	0.999981
3018	ENSG00000146963	LUC7L2	-0.685411	-0.058631	0.493085	0.018846	0.0324536	0.00127927	0.00382361	39	45	45	C2	Respiratory. lung (GTEx)	EpiXcan	0.988416	lung	0.999981
3019	ENSG00000141084	RANBP10	-0.685313	-0.122984	0.493146	0.00501198	0.0218208	0.00847343	0.0226968	18	21	21	C2	Respiratory. lung (GTEx)	EpiXcan	0.988416	lung	0.999981
3020	ENSG00000153048	CARHSP1	-0.684875	-0.0599959	0.493423	0.017815	0.0442695	0.000148993	0.000502587	7	7	7	C2	Respiratory. lung (GTEx)	EpiXcan	0.988643	lung	0.999981
3021	ENSG00000170310	STX8	-0.683941	-0.0431809	0.494012	0.0328735	0.0985871	4.07078e-09	2.3841e-08	7	10	10	C2	Respiratory. lung (GTEx)	EpiXcan	0.988718	lung	0.999981
3022	ENSG00000132196	HSD17B7	0.683938	0.0671362	0.494014	0.0136996	0.0171947	0.0191751	0.0488406	22	23	23	C2	Respiratory. lung (GTEx)	EpiXcan	0.988718	lung	0.999981
3023	ENSG00000143653	SCCPDH	-0.683226	-0.0403243	0.494464	0.0325617	0.0749384	4.31824e-07	2.01111e-06	8	9	9	C2	Respiratory. lung (GTEx)	EpiXcan	0.988718	lung	0.999981
3024	ENSG00000120029	C10orf76	-0.683119	-0.0381513	0.494532	0.0339539	0.0472219	8.33177e-05	0.00028934	25	31	31	C2	Respiratory. lung (GTEx)	EpiXcan	0.988718	lung	0.999981
3025	ENSG00000206053	JPT2	0.682929	0.03034	0.494652	0.0853934	0.0993012	6.99534e-09	3.9999e-08	21	29	29	C2	Respiratory. lung (GTEx)	EpiXcan	0.988718	lung	0.999981
3026	ENSG00000257949	TEN1	-0.682262	-0.0111525	0.495073	0.377851	0.440997	4.29046e-48	2.28536e-46	34	45	45	C2	Respiratory. lung (GTEx)	EpiXcan	0.988718	lung	0.999981
3027	ENSG00000070882	OSBPL3	0.681711	0.0432727	0.495422	0.0319566	0.0543769	2.50686e-05	9.32024e-05	22	30	30	C2	Respiratory. lung (GTEx)	EpiXcan	0.988718	lung	0.999981
3028	ENSG00000196284	SUPT3H	0.681524	0.0365958	0.49554	0.0464916	0.140852	2.67013e-12	2.13626e-11	32	37	37	C2	Respiratory. lung (GTEx)	EpiXcan	0.988718	lung	0.999981
3029	ENSG00000116641	DOCK7	0.681307	0.0879319	0.495677	0.00664512	0.0341631	0.000888701	0.00270884	38	50	50	C2	Respiratory. lung (GTEx)	EpiXcan	0.988718	lung	0.999981
3030	ENSG00000068097	HEATR6	-0.681236	-0.0239336	0.495722	0.0806147	0.0939301	1.71467e-08	9.39412e-08	38	46	46	C2	Respiratory. lung (GTEx)	EpiXcan	0.988718	lung	0.999981
3031	ENSG00000079246	XRCC5	0.681104	0.112097	0.495805	0.00576794	0.0102116	0.071615	0.164226	15	19	19	C2	Respiratory. lung (GTEx)	EpiXcan	0.988718	lung	0.999981
3032	ENSG00000149573	MPZL2	0.68108	0.0587975	0.495821	0.0235391	0.0144926	0.0295637	0.0729409	20	23	23	C2	Respiratory. lung (GTEx)	EpiXcan	0.988718	lung	0.999981
3033	ENSG00000234456	MAGI2-AS3	-0.680952	-0.0787174	0.495902	0.00815567	0.0180348	0.0159884	0.0411278	6	7	7	C2	Respiratory. lung (GTEx)	EpiXcan	0.988718	lung	0.999981
3034	ENSG00000165688	PMPCA	0.680772	0.0212481	0.496016	0.125394	0.0511263	3.98491e-05	0.000144511	73	94	94	C2	Respiratory. lung (GTEx)	EpiXcan	0.988718	lung	0.999981
3035	ENSG00000177853	ZNF518A	-0.680714	-0.0717529	0.496052	0.0102453	0.0200845	0.0110512	0.0291611	12	14	14	C2	Respiratory. lung (GTEx)	EpiXcan	0.988718	lung	0.999981
3036	ENSG00000176531	PHLDB3	0.680493	0.0294774	0.496192	0.0497828	0.0817029	1.30148e-07	6.42852e-07	34	43	43	C2	Respiratory. lung (GTEx)	EpiXcan	0.988718	lung	0.999981
3037	ENSG00000163728	TTC14	0.680382	0.515746	0.496263	0.000197625	0.0234526	0.00527415	0.0145301	4	5	5	C2	Respiratory. lung (GTEx)	EpiXcan	0.988718	lung	0.999981
3038	ENSG00000124749	COL21A1	0.680163	0.0554348	0.496401	0.0175886	0.0291839	0.00186788	0.00548463	11	12	12	C2	Respiratory. lung (GTEx)	EpiXcan	0.988718	lung	0.999981
3039	ENSG00000178927	C17orf62	-0.679639	-0.0338433	0.496733	0.0486692	0.169381	3.92193e-15	3.8556e-14	12	18	18	C2	Respiratory. lung (GTEx)	EpiXcan	0.989053	lung	0.999981
3040	ENSG00000163617	CCDC191	0.679056	0.082665	0.497102	0.00771368	0.0101919	0.0723448	0.165818	16	22	22	C2	Respiratory. lung (GTEx)	EpiXcan	0.989298	lung	0.999981
3041	ENSG00000161664	ASB16	-0.678899	-0.0250554	0.497202	0.135735	0.221009	1.04535e-19	1.43854e-18	24	34	34	C2	Respiratory. lung (GTEx)	EpiXcan	0.989298	lung	0.999981
3042	ENSG00000130764	LRRC47	-0.678425	-0.0729242	0.497502	0.0118938	0.0183173	0.0153052	0.0395155	6	6	6	C2	Respiratory. lung (GTEx)	EpiXcan	0.989298	lung	0.999981
3043	ENSG00000148411	NACC2	0.677761	0.0531459	0.497923	0.0228583	0.0128821	0.0423767	0.102003	34	43	43	C2	Respiratory. lung (GTEx)	EpiXcan	0.989298	lung	0.999981
3044	ENSG00000064703	DDX20	0.677628	0.0255967	0.498008	0.0753523	0.151545	3.05598e-13	2.6313e-12	19	19	19	C2	Respiratory. lung (GTEx)	EpiXcan	0.989298	lung	0.999981
3045	ENSG00000126217	MCF2L	-0.677401	-0.0266865	0.498152	0.0878797	0.0496026	5.91198e-05	0.000209567	67	76	76	C2	Respiratory. lung (GTEx)	EpiXcan	0.989298	lung	0.999981
3046	ENSG00000198774	RASSF9	-0.677175	-0.0823367	0.498295	0.00776195	0.0320159	0.00130672	0.00390068	3	4	4	C2	Respiratory. lung (GTEx)	EpiXcan	0.989298	lung	0.999981
3047	ENSG00000065154	OAT	0.676811	0.114305	0.498526	0.00403599	0.0405458	0.000307919	0.000998295	10	13	13	C2	Respiratory. lung (GTEx)	EpiXcan	0.989298	lung	0.999981
3048	ENSG00000026652	AGPAT4	-0.676317	-0.0370552	0.49884	0.0376289	0.0520846	3.67846e-05	0.000133952	31	34	34	C2	Respiratory. lung (GTEx)	EpiXcan	0.989298	lung	0.999981
3049	ENSG00000182185	RAD51B	0.675828	0.0251305	0.49915	0.060506	0.0323557	0.00131001	0.00390966	49	61	61	C2	Respiratory. lung (GTEx)	EpiXcan	0.989298	lung	0.999981
3050	ENSG00000213203	GIMAP1	-0.675493	-0.051091	0.499363	0.0199906	0.063074	5.63037e-06	2.27768e-05	11	13	13	C2	Respiratory. lung (GTEx)	EpiXcan	0.989298	lung	0.999981
3051	ENSG00000179862	CITED4	-0.675179	-0.0453113	0.499562	0.026137	0.104945	1.22816e-09	7.5694e-09	7	9	9	C2	Respiratory. lung (GTEx)	EpiXcan	0.989298	lung	0.999981
3052	ENSG00000225855	RUSC1-AS1	-0.675013	-0.0490781	0.499667	0.0225421	0.0499764	5.21112e-05	0.000186183	18	24	24	C2	Respiratory. lung (GTEx)	EpiXcan	0.989298	lung	0.999981
3053	ENSG00000115457	IGFBP2	-0.674867	-0.0307512	0.49976	0.0546185	0.132511	7.87797e-12	6.02087e-11	34	40	40	C2	Respiratory. lung (GTEx)	EpiXcan	0.989298	lung	0.999981
3054	ENSG00000152117	AC073869.1	0.674381	0.0153446	0.500069	0.217149	0.532558	8.68687e-62	8.94811e-60	18	27	27	C2	Respiratory. lung (GTEx)	EpiXcan	0.989298	lung	0.999981
3055	ENSG00000171735	CAMTA1	-0.674174	-0.021805	0.500201	0.0984221	0.12353	4.22464e-11	3.00269e-10	29	29	29	C2	Respiratory. lung (GTEx)	EpiXcan	0.989298	lung	0.999981
3056	ENSG00000197568	HHLA3	-0.674094	-0.0200894	0.500251	0.10643	0.164536	5.09967e-15	4.95776e-14	32	36	36	C2	Respiratory. lung (GTEx)	EpiXcan	0.989298	lung	0.999981
3057	ENSG00000105738	SIPA1L3	0.674036	0.0518014	0.500288	0.0192725	0.0367009	0.000500139	0.00157342	21	23	23	C2	Respiratory. lung (GTEx)	EpiXcan	0.989298	lung	0.999981
3058	ENSG00000179943	FIZ1	-0.67386	-0.190856	0.5004	0.00176021	0.0174047	0.0183879	0.0468783	1	1	1	C2	Respiratory. lung (GTEx)	EpiXcan	0.989298	lung	0.999981
3059	ENSG00000198053	SIRPA	0.673827	0.0266897	0.500421	0.0593796	0.0145618	0.0296636	0.0731438	42	49	49	C2	Respiratory. lung (GTEx)	EpiXcan	0.989298	lung	0.999981
3060	ENSG00000167186	COQ7	0.67309	0.0498752	0.50089	0.0235167	0.0704049	1.01132e-06	4.50193e-06	6	6	6	C2	Respiratory. lung (GTEx)	EpiXcan	0.989298	lung	0.999981
3061	ENSG00000125629	INSIG2	0.672771	0.0296464	0.501093	0.0646385	0.15476	1.28673e-13	1.13728e-12	38	45	45	C2	Respiratory. lung (GTEx)	EpiXcan	0.989298	lung	0.999981
3062	ENSG00000038002	AGA	0.672744	0.0165538	0.50111	0.182265	0.527971	1.43925e-60	1.39052e-58	29	36	36	C2	Respiratory. lung (GTEx)	EpiXcan	0.989298	lung	0.999981
3063	ENSG00000239665	AL157392.3	-0.672399	-0.0476457	0.50133	0.0267188	0.0114063	0.0558186	0.131271	16	17	17	C2	Respiratory. lung (GTEx)	EpiXcan	0.989298	lung	0.999981
3064	ENSG00000236753	MKLN1-AS	0.672341	0.0632589	0.501366	0.0121696	0.0589019	8.33359e-06	3.29975e-05	10	12	12	C2	Respiratory. lung (GTEx)	EpiXcan	0.989298	lung	0.999981
3065	ENSG00000168938	PPIC	-0.672232	-0.0297371	0.501436	0.0585095	0.0768357	4.01293e-07	1.87578e-06	31	40	40	C2	Respiratory. lung (GTEx)	EpiXcan	0.989298	lung	0.999981
3066	ENSG00000164983	TMEM65	-0.671996	-0.0311721	0.501587	0.0465086	0.15737	4.75559e-14	4.32885e-13	37	59	59	C2	Respiratory. lung (GTEx)	EpiXcan	0.989298	lung	0.999981
3067	ENSG00000074071	MRPS34	-0.67198	-0.0477434	0.501596	0.0236521	0.0227718	0.0069858	0.0189256	17	22	22	C2	Respiratory. lung (GTEx)	EpiXcan	0.989298	lung	0.999981
3068	ENSG00000075914	EXOSC7	0.671813	0.0684692	0.501703	0.00994927	0.0203755	0.0104334	0.0276037	3	3	3	C2	Respiratory. lung (GTEx)	EpiXcan	0.989298	lung	0.999981
3069	ENSG00000158163	DZIP1L	-0.671722	-0.0360836	0.501761	0.0367923	0.11255	3.97889e-10	2.57461e-09	14	18	18	C2	Respiratory. lung (GTEx)	EpiXcan	0.989298	lung	0.999981
3070	ENSG00000168026	TTC21A	-0.670979	-0.103591	0.502234	0.00800819	0.0235865	0.00573918	0.0157308	12	15	15	C2	Respiratory. lung (GTEx)	EpiXcan	0.989908	lung	0.999981
3071	ENSG00000138640	FAM13A	0.670142	0.0352532	0.502767	0.0490322	0.0250701	0.00463997	0.0128843	40	58	58	C2	Respiratory. lung (GTEx)	EpiXcan	0.990592	lung	0.999981
3072	ENSG00000131042	LILRB2	-0.669921	-0.0350863	0.502908	0.0383662	0.0354159	0.000724747	0.0022324	33	50	50	C2	Respiratory. lung (GTEx)	EpiXcan	0.990592	lung	0.999981
3073	ENSG00000185619	PCGF3	-0.669562	-0.0117054	0.503137	0.298097	0.615001	4.59602e-79	1.12957e-76	20	24	24	C2	Respiratory. lung (GTEx)	EpiXcan	0.990719	lung	0.999981
3074	ENSG00000140368	PSTPIP1	-0.668892	-0.0278404	0.503564	0.0517083	0.0282485	0.00252681	0.00727906	34	36	36	C2	Respiratory. lung (GTEx)	EpiXcan	0.990836	lung	0.999981
3075	ENSG00000097046	CDC7	0.668585	0.0192776	0.50376	0.118181	0.253783	6.1724e-23	1.03929e-21	7	9	9	C2	Respiratory. lung (GTEx)	EpiXcan	0.990836	lung	0.999981
3076	ENSG00000143458	GABPB2	0.668447	0.0607315	0.503848	0.0148316	0.0502635	5.37863e-05	0.000191826	12	17	17	C2	Respiratory. lung (GTEx)	EpiXcan	0.990836	lung	0.999981
3077	ENSG00000254838	GVINP1	-0.668308	-0.0828535	0.503937	0.00893163	0.0735303	5.28692e-07	2.42755e-06	3	4	4	C2	Respiratory. lung (GTEx)	EpiXcan	0.990836	lung	0.999981
3078	ENSG00000131669	NINJ1	0.668032	0.0396132	0.504113	0.0413865	0.0398468	0.000290196	0.000943458	15	18	18	C2	Respiratory. lung (GTEx)	EpiXcan	0.990836	lung	0.999981
3079	ENSG00000067208	EVI5	0.66793	0.0329273	0.504178	0.037935	0.0670881	1.61617e-06	7.00524e-06	18	22	22	C2	Respiratory. lung (GTEx)	EpiXcan	0.990836	lung	0.999981
3080	ENSG00000000971	CFH	0.667446	0.0523496	0.504487	0.0185672	0.0213747	0.00895884	0.0239102	24	30	30	C2	Respiratory. lung (GTEx)	EpiXcan	0.990991	lung	0.999981
3081	ENSG00000154258	ABCA9	-0.667293	-0.0535198	0.504585	0.0202774	0.0531724	2.25275e-05	8.44045e-05	8	9	9	C2	Respiratory. lung (GTEx)	EpiXcan	0.990991	lung	0.999981
3082	ENSG00000148290	SURF1	-0.66703	-0.0246118	0.504753	0.101357	0.411123	3.18657e-41	1.32073e-39	17	26	26	C2	Respiratory. lung (GTEx)	EpiXcan	0.990999	lung	0.999981
3083	ENSG00000233527	ZNF529-AS1	-0.666768	-0.0429925	0.50492	0.0245106	0.0803048	2.1785e-07	1.05309e-06	23	33	33	C2	Respiratory. lung (GTEx)	EpiXcan	0.991007	lung	0.999981
3084	ENSG00000115419	GLS	0.666301	0.0797725	0.505219	0.0224928	0.0299621	0.00185225	0.00544214	22	29	29	C2	Respiratory. lung (GTEx)	EpiXcan	0.991271	lung	0.999981
3085	ENSG00000250138	AC139495.3	0.665656	0.0241251	0.505631	0.0857191	0.151924	1.92687e-13	1.68394e-12	49	65	65	C2	Respiratory. lung (GTEx)	EpiXcan	0.991758	lung	0.999981
3086	ENSG00000107960	STN1	-0.664957	-0.0494886	0.506078	0.0163453	0.0284621	0.00221309	0.00642819	22	27	27	C2	Respiratory. lung (GTEx)	EpiXcan	0.991897	lung	0.999981
3087	ENSG00000198690	FAN1	0.664739	0.0630836	0.506217	0.0130441	0.016055	0.0220866	0.0556394	9	10	10	C2	Respiratory. lung (GTEx)	EpiXcan	0.991897	lung	0.999981
3088	ENSG00000267121	AC008105.3	0.664488	0.0872165	0.506378	0.0138622	0.0263757	0.0035234	0.00994347	11	14	14	C2	Respiratory. lung (GTEx)	EpiXcan	0.991897	lung	0.999981
3089	ENSG00000111880	RNGTT	0.664165	0.0343649	0.506584	0.0397822	0.0227384	0.00692415	0.018784	32	35	35	C2	Respiratory. lung (GTEx)	EpiXcan	0.991897	lung	0.999981
3090	ENSG00000130653	PNPLA7	-0.664041	-0.0580806	0.506664	0.0187714	0.142002	1.82242e-12	1.47488e-11	10	12	12	C2	Respiratory. lung (GTEx)	EpiXcan	0.991897	lung	0.999981
3091	ENSG00000051596	THOC3	0.664008	0.0415957	0.506685	0.0266791	0.146633	4.59604e-13	3.90691e-12	33	41	41	C2	Respiratory. lung (GTEx)	EpiXcan	0.991897	lung	0.999981
3092	ENSG00000136379	ABHD17C	-0.663646	-0.0324446	0.506917	0.049269	0.0413576	0.000253	0.000828683	32	39	39	C2	Respiratory. lung (GTEx)	EpiXcan	0.992029	lung	0.999981
3093	ENSG00000064012	CASP8	-0.663142	-0.0127294	0.507239	0.220734	0.469843	2.49342e-50	1.46152e-48	15	21	21	C2	Respiratory. lung (GTEx)	EpiXcan	0.992047	lung	0.999981
3094	ENSG00000003393	ALS2	0.66312	0.0260319	0.507254	0.110086	0.144546	8.04864e-13	6.71151e-12	61	68	68	C2	Respiratory. lung (GTEx)	EpiXcan	0.992047	lung	0.999981
3095	ENSG00000128185	DGCR6L	0.662506	0.0294604	0.507647	0.0802432	0.093896	1.37137e-08	7.59347e-08	22	26	26	C2	Respiratory. lung (GTEx)	EpiXcan	0.99219	lung	0.999981
3096	ENSG00000128923	MINDY2	-0.662104	-0.0499341	0.507904	0.0219068	0.024214	0.00544243	0.0149525	28	33	33	C2	Respiratory. lung (GTEx)	EpiXcan	0.99219	lung	0.999981
3097	ENSG00000184619	KRBA2	-0.661944	-0.0440889	0.508007	0.0274219	0.104795	9.22035e-10	5.769e-09	8	9	9	C2	Respiratory. lung (GTEx)	EpiXcan	0.99219	lung	0.999981
3098	ENSG00000077238	IL4R	-0.661885	-0.0369694	0.508045	0.0350888	0.058348	1.28381e-05	4.96956e-05	18	19	19	C2	Respiratory. lung (GTEx)	EpiXcan	0.99219	lung	0.999981
3099	ENSG00000091640	SPAG7	-0.661609	-0.0137987	0.508222	0.269604	0.302689	3.1688e-28	7.25354e-27	57	72	72	C2	Respiratory. lung (GTEx)	EpiXcan	0.99219	lung	0.999981
3100	ENSG00000108622	ICAM2	0.66147	0.079183	0.508311	0.0201088	0.0650299	3.78392e-06	1.56924e-05	19	21	21	C2	Respiratory. lung (GTEx)	EpiXcan	0.99219	lung	0.999981
3101	ENSG00000186889	TMEM17	0.660756	0.0409878	0.508769	0.0266121	0.0471825	9.5595e-05	0.000329768	11	13	13	C2	Respiratory. lung (GTEx)	EpiXcan	0.992385	lung	0.999981
3102	ENSG00000198015	MRPL42	-0.660726	-0.0230008	0.508788	0.0800265	0.256895	7.06551e-24	1.24192e-22	32	44	44	C2	Respiratory. lung (GTEx)	EpiXcan	0.992385	lung	0.999981
3103	ENSG00000107719	PALD1	0.660547	0.053864	0.508903	0.0125686	0.0287531	0.00220608	0.00640917	11	15	15	C2	Respiratory. lung (GTEx)	EpiXcan	0.992385	lung	0.999981
3104	ENSG00000163214	DHX57	-0.659601	-0.0380415	0.50951	0.0452555	0.166441	8.30417e-15	7.94082e-14	22	24	24	C2	Respiratory. lung (GTEx)	EpiXcan	0.992438	lung	0.999981
3105	ENSG00000267481	AC011477.2	0.659149	0.183656	0.5098	0.00144506	0.0140832	0.0346331	0.084599	1	1	1	C2	Respiratory. lung (GTEx)	EpiXcan	0.992438	lung	0.999981
3106	ENSG00000267049	AC002398.1	0.658948	0.0468602	0.509929	0.0263769	0.0469339	9.28238e-05	0.000320604	17	19	19	C2	Respiratory. lung (GTEx)	EpiXcan	0.992438	lung	0.999981
3107	ENSG00000100483	VCPKMT	0.658854	0.0302339	0.509989	0.0420486	0.0488466	5.90277e-05	0.000209294	31	34	34	C2	Respiratory. lung (GTEx)	EpiXcan	0.992438	lung	0.999981
3108	ENSG00000258289	CHURC1	-0.658293	-0.00951478	0.51035	0.457645	0.684044	1.27859e-96	9.95096e-94	29	32	32	C2	Respiratory. lung (GTEx)	EpiXcan	0.992438	lung	0.999981
3109	ENSG00000163050	COQ8A	0.658026	0.0840595	0.510521	0.00849352	0.0139044	0.0332362	0.0813997	7	8	8	C2	Respiratory. lung (GTEx)	EpiXcan	0.992438	lung	0.999981
3110	ENSG00000256043	CTSO	-0.658001	-0.031918	0.510537	0.0540884	0.0888119	4.99394e-08	2.59592e-07	27	30	30	C2	Respiratory. lung (GTEx)	EpiXcan	0.992438	lung	0.999981
3111	ENSG00000225783	MIAT	0.657688	0.0235602	0.510739	0.092119	0.16226	3.31776e-14	3.05377e-13	11	15	15	C2	Respiratory. lung (GTEx)	EpiXcan	0.992438	lung	0.999981
3112	ENSG00000159352	PSMD4	-0.657672	-0.0402038	0.510749	0.0309536	0.0420769	0.000202635	0.000673001	17	20	20	C2	Respiratory. lung (GTEx)	EpiXcan	0.992438	lung	0.999981
3113	ENSG00000183723	CMTM4	0.657564	0.0364597	0.510818	0.0331507	0.0666062	2.43818e-06	1.03192e-05	14	16	16	C2	Respiratory. lung (GTEx)	EpiXcan	0.992438	lung	0.999981
3114	ENSG00000187650	VMAC	0.65741	0.135484	0.510917	0.00320122	0.0113994	0.0562501	0.132198	5	8	8	C2	Respiratory. lung (GTEx)	EpiXcan	0.992438	lung	0.999981
3115	ENSG00000189227	C15orf61	0.657234	0.0541446	0.51103	0.0155054	0.0412786	0.000213074	0.000705329	18	23	23	C2	Respiratory. lung (GTEx)	EpiXcan	0.992438	lung	0.999981
3116	ENSG00000182013	PNMA8A	-0.657082	-0.0115095	0.511128	0.344716	0.460641	8.12192e-51	4.88326e-49	13	15	15	C2	Respiratory. lung (GTEx)	EpiXcan	0.992438	lung	0.999981
3117	ENSG00000111906	HDDC2	-0.65679	-0.0194538	0.511316	0.108428	0.37213	1.33507e-36	4.46371e-35	38	45	45	C2	Respiratory. lung (GTEx)	EpiXcan	0.992438	lung	0.999981
3118	ENSG00000168255	POLR2J3	-0.656675	-0.0278904	0.51139	0.0993943	0.128838	2.36687e-11	1.72965e-10	59	75	75	C2	Respiratory. lung (GTEx)	EpiXcan	0.992438	lung	0.999981
3119	ENSG00000008710	PKD1	0.655882	0.169033	0.5119	0.00211758	0.0106034	0.0664215	0.15317	1	1	1	C2	Respiratory. lung (GTEx)	EpiXcan	0.99261	lung	0.999981
3120	ENSG00000123892	RAB38	0.655563	0.024657	0.512105	0.0823891	0.10173	4.0314e-09	2.36301e-08	54	57	57	C2	Respiratory. lung (GTEx)	EpiXcan	0.99261	lung	0.999981
3121	ENSG00000120805	ARL1	-0.655558	-0.0411159	0.512108	0.0331288	0.0859466	5.39201e-08	2.79042e-07	8	8	8	C2	Respiratory. lung (GTEx)	EpiXcan	0.99261	lung	0.999981
3122	ENSG00000140488	CELF6	0.655277	0.0371878	0.512289	0.027754	0.0485523	3.97042e-05	0.000144097	7	7	7	C2	Respiratory. lung (GTEx)	EpiXcan	0.99261	lung	0.999981
3123	ENSG00000068079	IFI35	-0.655262	-0.0237772	0.512299	0.119788	0.0913752	3.28447e-08	1.74487e-07	60	74	74	C2	Respiratory. lung (GTEx)	EpiXcan	0.99261	lung	0.999981
3124	ENSG00000143622	RIT1	0.654875	0.0461864	0.512548	0.0334295	0.0732525	6.53675e-07	2.97027e-06	12	18	18	C2	Respiratory. lung (GTEx)	EpiXcan	0.992776	lung	0.999981
3125	ENSG00000132879	FBXO44	-0.654448	-0.0396396	0.512823	0.0367258	0.0489167	4.57382e-05	0.000164632	24	31	31	C2	Respiratory. lung (GTEx)	EpiXcan	0.992946	lung	0.999981
3126	ENSG00000188321	ZNF559	0.653659	0.0130506	0.513331	0.396045	0.502661	3.31441e-56	2.57953e-54	29	32	32	C2	Respiratory. lung (GTEx)	EpiXcan	0.992946	lung	0.999981
3127	ENSG00000115944	COX7A2L	-0.653514	-0.0874088	0.513425	0.00828069	0.0225711	0.00621702	0.0169642	10	15	15	C2	Respiratory. lung (GTEx)	EpiXcan	0.992946	lung	0.999981
3128	ENSG00000112249	ASCC3	-0.653148	-0.0205359	0.513661	0.100253	0.0866372	6.70577e-08	3.43101e-07	67	73	73	C2	Respiratory. lung (GTEx)	EpiXcan	0.992946	lung	0.999981
3129	ENSG00000256053	APOPT1	-0.652807	-0.0514267	0.51388	0.0180441	0.0388347	0.00040446	0.00128658	11	11	11	C2	Respiratory. lung (GTEx)	EpiXcan	0.992946	lung	0.999981
3130	ENSG00000136840	ST6GALNAC4	-0.652157	-0.260812	0.5143	0.00066115	0.0115668	0.05244	0.123989	1	3	3	C2	Respiratory. lung (GTEx)	EpiXcan	0.992946	lung	0.999981
3131	ENSG00000119185	ITGB1BP1	-0.651913	-0.0403597	0.514457	0.0466948	0.0405608	0.000266927	0.000871043	42	56	56	C2	Respiratory. lung (GTEx)	EpiXcan	0.992946	lung	0.999981
3132	ENSG00000215154	AC141586.1	0.65171	0.0453309	0.514588	0.0419334	0.10145	3.88047e-09	2.28218e-08	12	14	14	C2	Respiratory. lung (GTEx)	EpiXcan	0.992946	lung	0.999981
3133	ENSG00000038945	MSR1	0.651665	0.029175	0.514617	0.058467	0.108598	1.35073e-09	8.29563e-09	51	73	73	C2	Respiratory. lung (GTEx)	EpiXcan	0.992946	lung	0.999981
3134	ENSG00000151778	SERP2	0.651382	0.136431	0.5148	0.00242093	0.012412	0.0456027	0.10913	1	1	1	C2	Respiratory. lung (GTEx)	EpiXcan	0.992946	lung	0.999981
3135	ENSG00000184887	BTBD6	0.651279	0.0279925	0.514867	0.0768513	0.0938034	1.82888e-08	9.9847e-08	18	27	27	C2	Respiratory. lung (GTEx)	EpiXcan	0.992946	lung	0.999981
3136	ENSG00000213965	NUDT19	0.651201	0.0395781	0.514917	0.0321887	0.0548625	2.19927e-05	8.25994e-05	30	35	35	C2	Respiratory. lung (GTEx)	EpiXcan	0.992946	lung	0.999981
3137	ENSG00000132507	EIF5A	-0.651171	-0.0177282	0.514936	0.174471	0.239333	2.00175e-21	3.07484e-20	28	38	38	C2	Respiratory. lung (GTEx)	EpiXcan	0.992946	lung	0.999981
3138	ENSG00000162909	CAPN2	0.651072	0.105828	0.515	0.00578303	0.0221836	0.00693546	0.018811	1	1	1	C2	Respiratory. lung (GTEx)	EpiXcan	0.992946	lung	0.999981
3139	ENSG00000172346	CSDC2	-0.65092	-0.0546736	0.515098	0.0186939	0.0749827	5.87483e-07	2.68693e-06	6	7	7	C2	Respiratory. lung (GTEx)	EpiXcan	0.992946	lung	0.999981
3140	ENSG00000235865	GSN-AS1	0.650202	0.0282446	0.515562	0.0540422	0.11789	1.97918e-10	1.31156e-09	12	12	12	C2	Respiratory. lung (GTEx)	EpiXcan	0.993318	lung	0.999981
3141	ENSG00000120451	SNX19	-0.649936	-0.0131747	0.515733	0.290021	0.514426	2.67075e-58	2.26755e-56	20	26	26	C2	Respiratory. lung (GTEx)	EpiXcan	0.993318	lung	0.999981
3142	ENSG00000213901	SLC23A3	0.649268	0.0428622	0.516165	0.0314991	0.0668061	1.61476e-06	7.00127e-06	13	18	18	C2	Respiratory. lung (GTEx)	EpiXcan	0.993318	lung	0.999981
3143	ENSG00000118257	NRP2	-0.649155	-0.0193828	0.516238	0.149967	0.251514	5.86576e-23	9.90042e-22	19	19	19	C2	Respiratory. lung (GTEx)	EpiXcan	0.993318	lung	0.999981
3144	ENSG00000104964	AES	0.648975	0.0323997	0.516354	0.0528726	0.059608	7.75071e-06	3.0794e-05	28	36	36	C2	Respiratory. lung (GTEx)	EpiXcan	0.993318	lung	0.999981
3145	ENSG00000008128	CDK11A	0.648175	0.0366387	0.516872	0.154181	0.356807	7.31096e-36	2.36534e-34	17	35	35	C2	Respiratory. lung (GTEx)	EpiXcan	0.993318	lung	0.999981
3146	ENSG00000185033	SEMA4B	-0.64807	-0.0558335	0.516939	0.0177965	0.0188968	0.013025	0.0339474	12	13	13	C2	Respiratory. lung (GTEx)	EpiXcan	0.993318	lung	0.999981
3147	ENSG00000103653	CSK	-0.648066	-0.0795298	0.516943	0.00944518	0.0493067	6.02978e-05	0.000213311	6	9	9	C2	Respiratory. lung (GTEx)	EpiXcan	0.993318	lung	0.999981
3148	ENSG00000175575	PAAF1	0.647989	0.0235973	0.516992	0.0234954	0.119774	1.13228e-10	7.7113e-10	14	16	16	C2	Respiratory. lung (GTEx)	EpiXcan	0.993318	lung	0.999981
3149	ENSG00000006071	ABCC8	-0.647704	-0.0549445	0.517176	0.0206465	0.0871756	2.3812e-08	1.28251e-07	9	11	11	C2	Respiratory. lung (GTEx)	EpiXcan	0.993318	lung	0.999981
3150	ENSG00000101460	MAP1LC3A	-0.647663	-0.0396094	0.517203	0.0303597	0.106263	1.88043e-09	1.14187e-08	9	11	11	C2	Respiratory. lung (GTEx)	EpiXcan	0.993318	lung	0.999981
3151	ENSG00000130311	DDA1	-0.647573	-0.0434339	0.517261	0.0243397	0.0261708	0.00382517	0.0107302	22	31	31	C2	Respiratory. lung (GTEx)	EpiXcan	0.993318	lung	0.999981
3152	ENSG00000125731	SH2D3A	-0.647203	-0.0414642	0.517501	0.02493	0.108032	1.47948e-09	9.05859e-09	16	21	21	C2	Respiratory. lung (GTEx)	EpiXcan	0.993412	lung	0.999981
3153	ENSG00000070718	AP3M2	0.646977	0.01914	0.517647	0.124996	0.172746	5.83374e-16	6.10655e-15	35	45	45	C2	Respiratory. lung (GTEx)	EpiXcan	0.993412	lung	0.999981
3154	ENSG00000173960	UBXN2A	0.646411	0.0432976	0.518013	0.0299829	0.102495	3.64772e-09	2.15343e-08	23	29	29	C2	Respiratory. lung (GTEx)	EpiXcan	0.993412	lung	0.999981
3155	ENSG00000164172	MOCS2	0.646131	0.0213799	0.518194	0.107174	0.11871	1.12389e-10	7.66157e-10	99	106	106	C2	Respiratory. lung (GTEx)	EpiXcan	0.993412	lung	0.999981
3156	ENSG00000163633	C4orf36	-0.646104	-0.0402226	0.518212	0.0191118	0.0133847	0.038232	0.0927915	29	32	32	C2	Respiratory. lung (GTEx)	EpiXcan	0.993412	lung	0.999981
3157	ENSG00000064886	CHI3L2	0.645976	0.0462793	0.518295	0.0215594	0.0856826	7.92351e-08	4.0203e-07	19	27	27	C2	Respiratory. lung (GTEx)	EpiXcan	0.993412	lung	0.999981
3158	ENSG00000164292	RHOBTB3	-0.644743	-0.0486528	0.519094	0.0219225	0.0566895	1.50563e-05	5.75664e-05	9	12	12	C2	Respiratory. lung (GTEx)	EpiXcan	0.994628	lung	0.999981
3159	ENSG00000101367	MAPRE1	0.644348	0.0489334	0.51935	0.0211851	0.0397708	0.000288701	0.000938816	20	30	30	C2	Respiratory. lung (GTEx)	EpiXcan	0.994804	lung	0.999981
3160	ENSG00000111341	MGP	0.643958	0.0217156	0.519602	0.091737	0.133894	1.06545e-11	8.05501e-11	32	33	33	C2	Respiratory. lung (GTEx)	EpiXcan	0.994973	lung	0.999981
3161	ENSG00000138593	SECISBP2L	0.643281	0.0324122	0.520042	0.0544751	0.226437	5.05047e-20	7.11075e-19	16	19	19	C2	Respiratory. lung (GTEx)	EpiXcan	0.995227	lung	0.999981
3162	ENSG00000167384	ZNF180	0.643211	0.0415262	0.520087	0.0378047	0.044891	0.000117518	0.000401342	23	30	30	C2	Respiratory. lung (GTEx)	EpiXcan	0.995227	lung	0.999981
3163	ENSG00000184465	WDR27	-0.642927	-0.0237006	0.520272	0.0724651	0.146322	3.82841e-13	3.27425e-12	18	21	21	C2	Respiratory. lung (GTEx)	EpiXcan	0.995227	lung	0.999981
3164	ENSG00000187609	EXD3	0.642509	0.037739	0.520543	0.145988	0.212225	1.62744e-19	2.20705e-18	50	71	71	C2	Respiratory. lung (GTEx)	EpiXcan	0.995227	lung	0.999981
3165	ENSG00000214135	AC132008.2	0.641864	0.0205679	0.520961	0.315028	0.404716	3.0647e-41	1.27625e-39	60	67	67	C2	Respiratory. lung (GTEx)	EpiXcan	0.995227	lung	0.999981
3166	ENSG00000140534	TICRR	0.641666	0.0372002	0.52109	0.0164766	0.0426829	0.000209982	0.000695915	15	21	21	C2	Respiratory. lung (GTEx)	EpiXcan	0.995227	lung	0.999981
3167	ENSG00000188295	ZNF669	0.641559	0.0422562	0.52116	0.0238941	0.06227	5.23813e-06	2.12883e-05	7	8	8	C2	Respiratory. lung (GTEx)	EpiXcan	0.995227	lung	0.999981
3168	ENSG00000015676	NUDCD3	0.641471	0.020905	0.521217	0.0990619	0.226453	1.03372e-20	1.52758e-19	14	16	16	C2	Respiratory. lung (GTEx)	EpiXcan	0.995227	lung	0.999981
3169	ENSG00000042753	AP2S1	-0.641136	-0.0168036	0.521434	0.234684	0.126676	3.14536e-11	2.26431e-10	106	121	121	C2	Respiratory. lung (GTEx)	EpiXcan	0.995227	lung	0.999981
3170	ENSG00000213689	TREX1	0.640811	0.0387396	0.521645	0.0276372	0.035517	0.000618638	0.0019279	11	16	16	C2	Respiratory. lung (GTEx)	EpiXcan	0.995227	lung	0.999981
3171	ENSG00000131944	FAAP24	-0.640389	-0.0330746	0.52192	0.0466639	0.161046	4.73492e-14	4.31284e-13	8	9	9	C2	Respiratory. lung (GTEx)	EpiXcan	0.995227	lung	0.999981
3172	ENSG00000185339	TCN2	-0.6402	-0.0290172	0.522043	0.0614909	0.103625	1.48519e-09	9.0896e-09	24	34	34	C2	Respiratory. lung (GTEx)	EpiXcan	0.995227	lung	0.999981
3173	ENSG00000101236	RNF24	0.63938	0.0529428	0.522576	0.0206598	0.0183395	0.015771	0.0406015	17	24	24	C2	Respiratory. lung (GTEx)	EpiXcan	0.995227	lung	0.999981
3174	ENSG00000137841	PLCB2	0.639157	0.0147989	0.522721	0.210145	0.39038	1.14801e-39	4.32325e-38	44	53	53	C2	Respiratory. lung (GTEx)	EpiXcan	0.995227	lung	0.999981
3175	ENSG00000138326	RPS24	-0.63894	-0.0545277	0.522862	0.0160079	0.104503	1.82664e-09	1.10969e-08	8	14	14	C2	Respiratory. lung (GTEx)	EpiXcan	0.995227	lung	0.999981
3176	ENSG00000160678	S100A1	-0.638873	-0.0218601	0.522905	0.0998285	0.334628	2.74694e-32	7.4722e-31	5	8	8	C2	Respiratory. lung (GTEx)	EpiXcan	0.995227	lung	0.999981
3177	ENSG00000272338	AC067838.1	0.638615	0.0394944	0.523074	0.0393085	0.177884	1.31938e-15	1.33646e-14	35	43	43	C2	Respiratory. lung (GTEx)	EpiXcan	0.995227	lung	0.999981
3178	ENSG00000256383	AC020910.2	-0.638551	-0.0681934	0.523115	0.0107202	0.0347252	0.000599542	0.0018731	8	10	10	C2	Respiratory. lung (GTEx)	EpiXcan	0.995227	lung	0.999981
3179	ENSG00000138658	ZGRF1	0.638005	0.021649	0.52347	0.114232	0.235177	3.08164e-21	4.70783e-20	67	78	78	C2	Respiratory. lung (GTEx)	EpiXcan	0.995227	lung	0.999981
3180	ENSG00000130560	UBAC1	-0.637864	-0.0358917	0.523562	0.0470468	0.122298	6.55232e-11	4.5827e-10	8	8	8	C2	Respiratory. lung (GTEx)	EpiXcan	0.995227	lung	0.999981
3181	ENSG00000116288	PARK7	-0.637526	-0.0187594	0.523782	0.0648897	0.178703	1.4041e-15	1.41715e-14	30	39	39	C2	Respiratory. lung (GTEx)	EpiXcan	0.995227	lung	0.999981
3182	ENSG00000152749	GPR180	-0.637121	-0.0167945	0.524046	0.170427	0.388904	1.59902e-39	5.98947e-38	33	38	38	C2	Respiratory. lung (GTEx)	EpiXcan	0.995227	lung	0.999981
3183	ENSG00000125871	MGME1	-0.637001	-0.0211479	0.524124	0.115189	0.266565	1.77576e-24	3.24337e-23	23	31	31	C2	Respiratory. lung (GTEx)	EpiXcan	0.995227	lung	0.999981
3184	ENSG00000002919	SNX11	0.636993	0.0226515	0.524129	0.0808052	0.223574	2.0914e-20	3.01875e-19	38	45	45	C2	Respiratory. lung (GTEx)	EpiXcan	0.995227	lung	0.999981
3185	ENSG00000112293	GPLD1	-0.636437	-0.0475935	0.524492	0.0171796	0.0246071	0.0042924	0.0119738	12	16	16	C2	Respiratory. lung (GTEx)	EpiXcan	0.995227	lung	0.999981
3186	ENSG00000100092	SH3BP1	-0.636253	-0.0277301	0.524612	0.0779608	0.119401	1.40648e-10	9.46371e-10	15	16	16	C2	Respiratory. lung (GTEx)	EpiXcan	0.995227	lung	0.999981
3187	ENSG00000152767	FARP1	-0.636219	-0.0961581	0.524634	0.00613177	0.0260377	0.00380859	0.010688	9	11	11	C2	Respiratory. lung (GTEx)	EpiXcan	0.995227	lung	0.999981
3188	ENSG00000115306	SPTBN1	0.635976	0.129592	0.524792	0.00530891	0.0506081	4.44188e-05	0.00016013	8	9	9	C2	Respiratory. lung (GTEx)	EpiXcan	0.995227	lung	0.999981
3189	ENSG00000001617	SEMA3F	-0.635922	-0.0576302	0.524827	0.0152544	0.0391317	0.000228021	0.000752495	14	20	20	C2	Respiratory. lung (GTEx)	EpiXcan	0.995227	lung	0.999981
3190	ENSG00000146409	SLC18B1	0.635704	0.0242826	0.524969	0.0650844	0.112816	4.80855e-10	3.08439e-09	12	14	14	C2	Respiratory. lung (GTEx)	EpiXcan	0.995227	lung	0.999981
3191	ENSG00000136280	CCM2	-0.635624	-0.0255209	0.525022	0.0656669	0.125107	3.6694e-11	2.62403e-10	32	40	40	C2	Respiratory. lung (GTEx)	EpiXcan	0.995227	lung	0.999981
3192	ENSG00000067596	DHX8	0.635543	0.0775589	0.525074	0.00584156	0.0218192	0.00799968	0.0215001	17	22	22	C2	Respiratory. lung (GTEx)	EpiXcan	0.995227	lung	0.999981
3193	ENSG00000023228	NDUFS1	0.635038	0.0873516	0.525404	0.00525993	0.0172394	0.0165412	0.0424716	7	12	12	C2	Respiratory. lung (GTEx)	EpiXcan	0.995227	lung	0.999981
3194	ENSG00000115216	NRBP1	0.634566	0.0377629	0.525711	0.0311428	0.116828	2.92626e-10	1.91382e-09	15	19	19	C2	Respiratory. lung (GTEx)	EpiXcan	0.995227	lung	0.999981
3195	ENSG00000114742	WDR48	0.634445	0.0426051	0.52579	0.0211406	0.0403784	0.000266133	0.000868652	7	8	8	C2	Respiratory. lung (GTEx)	EpiXcan	0.995227	lung	0.999981
3196	ENSG00000170919	TPT1-AS1	-0.63412	-0.0384011	0.526002	0.0324593	0.0582328	1.02754e-05	4.01975e-05	18	19	19	C2	Respiratory. lung (GTEx)	EpiXcan	0.995227	lung	0.999981
3197	ENSG00000167595	PROSER3	-0.633599	-0.0321235	0.526342	0.0458426	0.127588	2.85102e-11	2.06515e-10	15	20	20	C2	Respiratory. lung (GTEx)	EpiXcan	0.995227	lung	0.999981
3198	ENSG00000179277	MEIS3P1	0.633052	0.0611484	0.5267	0.010482	0.0203665	0.00985307	0.0261622	1	1	1	C2	Respiratory. lung (GTEx)	EpiXcan	0.995227	lung	0.999981
3199	ENSG00000131591	C1orf159	0.632562	0.0193744	0.52702	0.120915	0.210193	7.2904e-19	9.44286e-18	21	25	25	C2	Respiratory. lung (GTEx)	EpiXcan	0.995227	lung	0.999981
3200	ENSG00000156931	VPS8	0.632529	0.0263413	0.527041	0.0853365	0.259923	1.10251e-23	1.93305e-22	43	50	50	C2	Respiratory. lung (GTEx)	EpiXcan	0.995227	lung	0.999981
3201	ENSG00000240875	LINC00886	-0.632521	-0.0169342	0.527046	0.221155	0.345437	8.13952e-33	2.27598e-31	91	106	106	C2	Respiratory. lung (GTEx)	EpiXcan	0.995227	lung	0.999981
3202	ENSG00000246174	KCTD21-AS1	0.632289	0.0247353	0.527198	0.113512	0.485776	1.10695e-52	7.311e-51	51	61	61	C2	Respiratory. lung (GTEx)	EpiXcan	0.995227	lung	0.999981
3203	ENSG00000131100	ATP6V1E1	-0.631629	-0.0287805	0.527629	0.0487745	0.116435	1.84344e-10	1.22567e-09	9	9	9	C2	Respiratory. lung (GTEx)	EpiXcan	0.995227	lung	0.999981
3204	ENSG00000162769	FLVCR1	0.631338	0.0273903	0.527819	0.0421458	0.0865263	5.53357e-08	2.86051e-07	35	37	37	C2	Respiratory. lung (GTEx)	EpiXcan	0.995227	lung	0.999981
3205	ENSG00000196576	PLXNB2	-0.631035	-0.0282652	0.528017	0.0364184	0.0352587	0.00068452	0.00211828	28	28	28	C2	Respiratory. lung (GTEx)	EpiXcan	0.995227	lung	0.999981
3206	ENSG00000255423	EBLN2	0.631001	0.0714112	0.52804	0.00786543	0.0368547	0.000530437	0.00166649	8	10	10	C2	Respiratory. lung (GTEx)	EpiXcan	0.995227	lung	0.999981
3207	ENSG00000238164	TNFRSF14-AS1	0.630911	0.0266629	0.528099	0.0437959	0.0911153	3.6399e-08	1.92348e-07	23	29	29	C2	Respiratory. lung (GTEx)	EpiXcan	0.995227	lung	0.999981
3208	ENSG00000138738	PRDM5	0.630653	0.0347081	0.528268	0.0467609	0.0730755	5.36919e-07	2.46129e-06	17	18	18	C2	Respiratory. lung (GTEx)	EpiXcan	0.995227	lung	0.999981
3209	ENSG00000136856	SLC2A8	-0.630563	-0.0239502	0.528326	0.08048	0.253701	8.60596e-23	1.43696e-21	28	35	35	C2	Respiratory. lung (GTEx)	EpiXcan	0.995227	lung	0.999981
3210	ENSG00000119718	EIF2B2	0.630511	0.0242927	0.52836	0.118289	0.108227	6.08488e-10	3.87292e-09	70	88	88	C2	Respiratory. lung (GTEx)	EpiXcan	0.995227	lung	0.999981
3211	ENSG00000196821	C6orf106	0.630074	0.029406	0.528646	0.0556377	0.130555	1.71782e-11	1.26925e-10	18	20	20	C2	Respiratory. lung (GTEx)	EpiXcan	0.995227	lung	0.999981
3212	ENSG00000122783	C7orf49	-0.629978	-0.0237207	0.528709	0.0735643	0.147225	4.21102e-13	3.59052e-12	10	15	15	C2	Respiratory. lung (GTEx)	EpiXcan	0.995227	lung	0.999981
3213	ENSG00000103253	HAGHL	0.629679	0.0360612	0.528904	0.0435207	0.0492355	6.35508e-05	0.000224196	27	32	32	C2	Respiratory. lung (GTEx)	EpiXcan	0.995227	lung	0.999981
3214	ENSG00000152926	ZNF117	0.629463	0.0214618	0.529046	0.082169	0.21998	1.14373e-19	1.56622e-18	29	42	42	C2	Respiratory. lung (GTEx)	EpiXcan	0.995227	lung	0.999981
3215	ENSG00000224934	AL391684.1	0.629271	0.0477302	0.529172	0.0182416	0.106492	1.6209e-09	9.8856e-09	6	10	10	C2	Respiratory. lung (GTEx)	EpiXcan	0.995227	lung	0.999981
3216	ENSG00000139675	HNRNPA1L2	-0.628922	-0.0863123	0.5294	0.00746895	0.0476031	8.72568e-05	0.00030242	1	2	2	C2	Respiratory. lung (GTEx)	EpiXcan	0.995227	lung	0.999981
3217	ENSG00000186300	ZNF555	-0.62871	-0.0487636	0.529539	0.0436979	0.063076	4.8837e-06	1.9923e-05	39	47	47	C2	Respiratory. lung (GTEx)	EpiXcan	0.995227	lung	0.999981
3218	ENSG00000198677	TTC37	0.627667	0.0241537	0.530222	0.0810508	0.150141	4.48661e-13	3.82317e-12	30	39	39	C2	Respiratory. lung (GTEx)	EpiXcan	0.995227	lung	0.999981
3219	ENSG00000165568	AKR1E2	0.627534	0.0394165	0.530309	0.0237615	0.0366065	0.000561169	0.00175753	24	30	30	C2	Respiratory. lung (GTEx)	EpiXcan	0.995227	lung	0.999981
3220	ENSG00000178078	STAP2	-0.626917	-0.030984	0.530714	0.0529871	0.0783928	3.28991e-07	1.55809e-06	34	43	43	C2	Respiratory. lung (GTEx)	EpiXcan	0.995227	lung	0.999981
3221	ENSG00000149591	TAGLN	-0.626625	-0.042431	0.530905	0.0180602	0.0787216	2.90044e-07	1.38299e-06	24	32	32	C2	Respiratory. lung (GTEx)	EpiXcan	0.995227	lung	0.999981
3222	ENSG00000261338	AC021016.2	0.626256	0.0120857	0.531147	0.275086	0.441934	6.19122e-46	3.06476e-44	18	22	22	C2	Respiratory. lung (GTEx)	EpiXcan	0.995227	lung	0.999981
3223	ENSG00000167207	NOD2	-0.625872	-0.025438	0.531399	0.0751214	0.0354913	0.000692207	0.00214017	69	88	88	C2	Respiratory. lung (GTEx)	EpiXcan	0.995227	lung	0.999981
3224	ENSG00000137714	FDX1	0.625683	0.0202604	0.531523	0.101575	0.191344	6.04422e-17	6.89523e-16	21	24	24	C2	Respiratory. lung (GTEx)	EpiXcan	0.995227	lung	0.999981
3225	ENSG00000155465	SLC7A7	0.625565	0.130561	0.5316	0.00492268	0.0525299	3.62927e-05	0.00013223	1	1	1	C2	Respiratory. lung (GTEx)	EpiXcan	0.995227	lung	0.999981
3226	ENSG00000151611	MMAA	0.625159	0.0320453	0.531867	0.0422933	0.0513987	3.17802e-05	0.000116455	27	32	32	C2	Respiratory. lung (GTEx)	EpiXcan	0.995227	lung	0.999981
3227	ENSG00000159231	CBR3	0.624822	0.0377735	0.532088	0.0415316	0.07123	1.30962e-06	5.73686e-06	50	64	64	C2	Respiratory. lung (GTEx)	EpiXcan	0.995227	lung	0.999981
3228	ENSG00000099365	STX1B	0.624766	0.071629	0.532125	0.00964241	0.0199896	0.0117802	0.03091	3	5	5	C2	Respiratory. lung (GTEx)	EpiXcan	0.995227	lung	0.999981
3229	ENSG00000110906	KCTD10	-0.624752	-0.0114209	0.532134	0.101567	0.098019	4.19619e-09	2.45549e-08	55	66	66	C2	Respiratory. lung (GTEx)	EpiXcan	0.995227	lung	0.999981
3230	ENSG00000165731	RET	-0.624123	-0.0895439	0.532547	0.0090826	0.0691136	1.73331e-06	7.4829e-06	8	11	11	C2	Respiratory. lung (GTEx)	EpiXcan	0.995227	lung	0.999981
3231	ENSG00000101194	SLC17A9	0.623777	0.0709019	0.532774	0.00869399	0.0118406	0.0529113	0.124976	11	13	13	C2	Respiratory. lung (GTEx)	EpiXcan	0.995227	lung	0.999981
3232	ENSG00000167703	SLC43A2	0.623707	0.149637	0.53282	0.00176108	0.029265	0.00193036	0.0056515	8	11	11	C2	Respiratory. lung (GTEx)	EpiXcan	0.995227	lung	0.999981
3233	ENSG00000162971	TYW5	0.623508	0.0618536	0.53295	0.0154697	0.0385609	0.000372059	0.00118999	8	10	10	C2	Respiratory. lung (GTEx)	EpiXcan	0.995227	lung	0.999981
3234	ENSG00000213977	TAX1BP3	0.623319	0.0218054	0.533075	0.105183	0.0612759	7.63314e-06	3.03613e-05	72	98	98	C2	Respiratory. lung (GTEx)	EpiXcan	0.995227	lung	0.999981
3235	ENSG00000231770	TMEM44-AS1	0.623287	0.0156498	0.533096	0.0769669	0.1358	3.93772e-12	3.08176e-11	26	30	30	C2	Respiratory. lung (GTEx)	EpiXcan	0.995227	lung	0.999981
3236	ENSG00000183665	TRMT12	-0.622832	-0.0218533	0.533395	0.111506	0.140592	2.43533e-12	1.95063e-11	46	60	60	C2	Respiratory. lung (GTEx)	EpiXcan	0.995227	lung	0.999981
3237	ENSG00000173214	MFSD4B	-0.62271	-0.0432531	0.533475	0.028812	0.184808	6.27032e-17	7.14735e-16	24	27	27	C2	Respiratory. lung (GTEx)	EpiXcan	0.995227	lung	0.999981
3238	ENSG00000162402	USP24	-0.621879	-0.0345909	0.534021	0.0377231	0.15687	9.7218e-14	8.65265e-13	14	19	19	C2	Respiratory. lung (GTEx)	EpiXcan	0.995227	lung	0.999981
3239	ENSG00000173598	NUDT4	-0.62168	-0.0228464	0.534152	0.0757238	0.130083	2.2487e-11	1.64673e-10	36	42	42	C2	Respiratory. lung (GTEx)	EpiXcan	0.995227	lung	0.999981
3240	ENSG00000101307	SIRPB1	-0.621356	-0.0102253	0.534366	0.360191	0.617416	8.85422e-79	2.06731e-76	28	32	32	C2	Respiratory. lung (GTEx)	EpiXcan	0.995227	lung	0.999981
3241	ENSG00000128829	EIF2AK4	0.621063	0.0416236	0.534558	0.0239849	0.0633583	4.54155e-06	1.86023e-05	31	39	39	C2	Respiratory. lung (GTEx)	EpiXcan	0.995227	lung	0.999981
3242	ENSG00000164818	DNAAF5	-0.620875	-0.024706	0.534682	0.0765235	0.278949	1.63013e-25	3.20737e-24	9	13	13	C2	Respiratory. lung (GTEx)	EpiXcan	0.995227	lung	0.999981
3243	ENSG00000130544	ZNF557	-0.620454	-0.0445442	0.534959	0.0414417	0.021164	0.00787664	0.0211914	42	49	49	C2	Respiratory. lung (GTEx)	EpiXcan	0.995227	lung	0.999981
3244	ENSG00000121578	B4GALT4	0.619777	0.0190183	0.535405	0.0951813	0.0820104	9.60352e-08	4.82553e-07	51	55	55	C2	Respiratory. lung (GTEx)	EpiXcan	0.995227	lung	0.999981
3245	ENSG00000113240	CLK4	0.619546	0.0543846	0.535557	0.0153307	0.0601151	8.76232e-06	3.45681e-05	31	42	42	C2	Respiratory. lung (GTEx)	EpiXcan	0.995227	lung	0.999981
3246	ENSG00000065665	SEC61A2	0.619103	0.045598	0.535848	0.0198267	0.0841684	7.66776e-08	3.89759e-07	8	10	10	C2	Respiratory. lung (GTEx)	EpiXcan	0.995227	lung	0.999981
3247	ENSG00000135002	RFK	-0.619091	-0.0350998	0.535856	0.0466351	0.0246734	0.00498371	0.0137842	49	56	56	C2	Respiratory. lung (GTEx)	EpiXcan	0.995227	lung	0.999981
3248	ENSG00000171649	ZIK1	-0.618771	-0.0437553	0.536068	0.019744	0.0486247	6.25259e-05	0.000220859	11	15	15	C2	Respiratory. lung (GTEx)	EpiXcan	0.995227	lung	0.999981
3249	ENSG00000145476	CYP4V2	0.618611	0.0232162	0.536173	0.0993646	0.401206	2.04903e-40	8.1548e-39	19	24	24	C2	Respiratory. lung (GTEx)	EpiXcan	0.995227	lung	0.999981
3250	ENSG00000181649	PHLDA2	-0.61837	-0.0604559	0.536332	0.0116031	0.0114626	0.0566343	0.13303	6	8	8	C2	Respiratory. lung (GTEx)	EpiXcan	0.995227	lung	0.999981
3251	ENSG00000159871	LYPD5	-0.616807	-0.036272	0.537362	0.0274635	0.0449585	0.000133132	0.000451475	14	15	15	C2	Respiratory. lung (GTEx)	EpiXcan	0.995227	lung	0.999981
3252	ENSG00000173327	MAP3K11	0.615569	0.0243998	0.538179	0.0714049	0.239338	1.18544e-21	1.84315e-20	17	22	22	C2	Respiratory. lung (GTEx)	EpiXcan	0.995227	lung	0.999981
3253	ENSG00000115423	DNAH6	-0.615561	-0.0520599	0.538185	0.017451	0.0364235	0.0006198	0.00193079	12	17	17	C2	Respiratory. lung (GTEx)	EpiXcan	0.995227	lung	0.999981
3254	ENSG00000227345	PARG	-0.615209	-0.0194922	0.538417	0.0645458	0.0877739	5.80062e-08	2.98815e-07	29	37	37	C2	Respiratory. lung (GTEx)	EpiXcan	0.995227	lung	0.999981
3255	ENSG00000162631	NTNG1	-0.614878	-0.020129	0.538635	0.0990415	0.167437	1.02687e-15	1.05079e-14	31	37	37	C2	Respiratory. lung (GTEx)	EpiXcan	0.995227	lung	0.999981
3256	ENSG00000223756	TSSC2	-0.614815	-0.0195919	0.538677	0.14555	0.210275	1.52629e-19	2.07187e-18	29	35	35	C2	Respiratory. lung (GTEx)	EpiXcan	0.995227	lung	0.999981
3257	ENSG00000178977	LINC00324	-0.613698	-0.0682352	0.539415	0.0110774	0.0103118	0.0682815	0.157173	8	11	11	C2	Respiratory. lung (GTEx)	EpiXcan	0.995227	lung	0.999981
3258	ENSG00000114395	CYB561D2	-0.613344	-0.0326379	0.539649	0.0486218	0.0520904	3.98941e-05	0.000144637	31	44	44	C2	Respiratory. lung (GTEx)	EpiXcan	0.995227	lung	0.999981
3259	ENSG00000103351	CLUAP1	0.612715	0.0192451	0.540065	0.122442	0.278339	7.17992e-26	1.44516e-24	14	19	19	C2	Respiratory. lung (GTEx)	EpiXcan	0.995227	lung	0.999981
3260	ENSG00000008988	RPS20	0.612587	0.0267986	0.540149	0.0605945	0.0888428	2.98741e-08	1.59492e-07	32	37	37	C2	Respiratory. lung (GTEx)	EpiXcan	0.995227	lung	0.999981
3261	ENSG00000119878	CRIPT	0.612167	0.0454591	0.540428	0.0192366	0.0537826	2.41049e-05	8.98817e-05	16	20	20	C2	Respiratory. lung (GTEx)	EpiXcan	0.995227	lung	0.999981
3262	ENSG00000140931	CMTM3	0.611858	0.0582795	0.540632	0.00834489	0.0790264	2.52667e-07	1.21219e-06	10	13	13	C2	Respiratory. lung (GTEx)	EpiXcan	0.995227	lung	0.999981
3263	ENSG00000120324	PCDHB10	0.611574	0.0291464	0.54082	0.0421479	0.0769032	3.4738e-07	1.63743e-06	24	25	25	C2	Respiratory. lung (GTEx)	EpiXcan	0.995227	lung	0.999981
3264	ENSG00000100368	CSF2RB	0.611296	0.0388535	0.541004	0.0345708	0.0354124	0.000641988	0.00199415	26	32	32	C2	Respiratory. lung (GTEx)	EpiXcan	0.995227	lung	0.999981
3265	ENSG00000135454	B4GALNT1	0.610862	0.0443097	0.541291	0.0187179	0.100588	3.47075e-09	2.05589e-08	3	4	4	C2	Respiratory. lung (GTEx)	EpiXcan	0.995227	lung	0.999981
3266	ENSG00000008516	MMP25	-0.609971	-0.015813	0.541881	0.203503	0.389226	4.83849e-40	1.86728e-38	5	8	8	C2	Respiratory. lung (GTEx)	EpiXcan	0.995227	lung	0.999981
3267	ENSG00000135298	ADGRB3	-0.609576	-0.0457665	0.542142	0.0200172	0.0238446	0.00535552	0.014734	35	43	43	C2	Respiratory. lung (GTEx)	EpiXcan	0.995227	lung	0.999981
3268	ENSG00000177830	CHID1	0.608656	0.0358305	0.542753	0.0557399	0.107335	1.07396e-09	6.67781e-09	29	36	36	C2	Respiratory. lung (GTEx)	EpiXcan	0.995227	lung	0.999981
3269	ENSG00000108932	SLC16A6	-0.60844	-0.0803645	0.542896	0.00802632	0.0277902	0.00285578	0.00817797	8	10	10	C2	Respiratory. lung (GTEx)	EpiXcan	0.995227	lung	0.999981
3270	ENSG00000197165	SULT1A2	0.608317	0.0270739	0.542978	0.0975481	0.162638	2.77793e-14	2.56702e-13	37	44	44	C2	Respiratory. lung (GTEx)	EpiXcan	0.995227	lung	0.999981
3271	ENSG00000125864	BFSP1	0.608283	0.106568	0.543	0.00350386	0.0177795	0.0165814	0.0425516	1	1	1	C2	Respiratory. lung (GTEx)	EpiXcan	0.995227	lung	0.999981
3272	ENSG00000169180	XPO6	-0.608155	-0.0415714	0.543085	0.0177189	0.0126568	0.0443052	0.106261	23	33	33	C2	Respiratory. lung (GTEx)	EpiXcan	0.995227	lung	0.999981
3273	ENSG00000132323	ILKAP	-0.608044	-0.0903164	0.543158	0.00878518	0.014228	0.0316721	0.0778411	12	13	13	C2	Respiratory. lung (GTEx)	EpiXcan	0.995227	lung	0.999981
3274	ENSG00000248835	AL357673.1	0.607728	0.0530542	0.543368	0.00819968	0.0233687	0.00590219	0.0161492	6	7	7	C2	Respiratory. lung (GTEx)	EpiXcan	0.995227	lung	0.999981
3275	ENSG00000033178	UBA6	0.607402	0.0570398	0.543584	0.016177	0.0479643	5.75221e-05	0.000204265	55	65	65	C2	Respiratory. lung (GTEx)	EpiXcan	0.995227	lung	0.999981
3276	ENSG00000130413	STK33	0.606355	0.0459082	0.544279	0.0146956	0.0708852	1.19514e-06	5.26832e-06	12	16	16	C2	Respiratory. lung (GTEx)	EpiXcan	0.995227	lung	0.999981
3277	ENSG00000089234	BRAP	-0.605976	-0.0780449	0.544531	0.00691873	0.0153507	0.0271565	0.0673575	4	4	4	C2	Respiratory. lung (GTEx)	EpiXcan	0.995227	lung	0.999981
3278	ENSG00000154889	MPPE1	0.605558	0.0156929	0.544808	0.160177	0.214439	2.65465e-19	3.54857e-18	48	57	57	C2	Respiratory. lung (GTEx)	EpiXcan	0.995227	lung	0.999981
3279	ENSG00000162819	BROX	-0.604981	-0.0255502	0.545192	0.0601535	0.123859	2.99783e-11	2.16478e-10	24	31	31	C2	Respiratory. lung (GTEx)	EpiXcan	0.995227	lung	0.999981
3280	ENSG00000177663	IL17RA	-0.604916	-0.0145034	0.545235	0.217349	0.292132	3.90314e-27	8.53029e-26	39	54	54	C2	Respiratory. lung (GTEx)	EpiXcan	0.995227	lung	0.999981
3281	ENSG00000100442	FKBP3	0.604903	0.0705825	0.545244	0.0108669	0.0201756	0.0101356	0.0268666	13	15	15	C2	Respiratory. lung (GTEx)	EpiXcan	0.995227	lung	0.999981
3282	ENSG00000211896	IGHG1	0.604901	0.239585	0.545245	0.000959064	0.0184527	0.0141663	0.0367443	5	20	20	C2	Respiratory. lung (GTEx)	EpiXcan	0.995227	lung	0.999981
3283	ENSG00000172728	FUT10	0.604725	0.022324	0.545362	0.0712696	0.34536	1.26848e-33	3.62657e-32	37	54	54	C2	Respiratory. lung (GTEx)	EpiXcan	0.995227	lung	0.999981
3284	ENSG00000121577	POPDC2	-0.604312	-0.0207217	0.545636	0.0782334	0.238354	2.11641e-21	3.24741e-20	49	56	56	C2	Respiratory. lung (GTEx)	EpiXcan	0.995227	lung	0.999981
3285	ENSG00000089063	TMEM230	-0.604282	-0.0184658	0.545656	0.157803	0.302303	1.74271e-28	4.05542e-27	39	50	50	C2	Respiratory. lung (GTEx)	EpiXcan	0.995227	lung	0.999981
3286	ENSG00000072818	ACAP1	-0.604243	-0.0724701	0.545682	0.00636939	0.0363592	0.000543797	0.00170541	7	11	11	C2	Respiratory. lung (GTEx)	EpiXcan	0.995227	lung	0.999981
3287	ENSG00000101109	STK4	-0.60341	-0.0398581	0.546236	0.0233497	0.0389404	0.000345529	0.00111225	19	23	23	C2	Respiratory. lung (GTEx)	EpiXcan	0.995227	lung	0.999981
3288	ENSG00000256073	URB1-AS1	-0.603313	-0.0328615	0.5463	0.0370516	0.0642449	1.73304e-06	7.4829e-06	17	19	19	C2	Respiratory. lung (GTEx)	EpiXcan	0.995227	lung	0.999981
3289	ENSG00000103723	AP3B2	-0.603156	-0.0115093	0.546405	0.292	0.357587	3.77385e-35	1.19611e-33	41	44	44	C2	Respiratory. lung (GTEx)	EpiXcan	0.995227	lung	0.999981
3290	ENSG00000171130	ATP6V0E2	-0.602628	-0.0167895	0.546756	0.159688	0.265887	2.48264e-24	4.5051e-23	7	7	7	C2	Respiratory. lung (GTEx)	EpiXcan	0.995227	lung	0.999981
3291	ENSG00000091536	MYO15A	0.602561	0.0210502	0.546801	0.0794372	0.171966	5.42879e-15	5.27041e-14	24	28	28	C2	Respiratory. lung (GTEx)	EpiXcan	0.995227	lung	0.999981
3292	ENSG00000086015	MAST2	-0.602557	-0.0198216	0.546804	0.0916887	0.14439	8.16389e-13	6.79952e-12	24	28	28	C2	Respiratory. lung (GTEx)	EpiXcan	0.995227	lung	0.999981
3293	ENSG00000184178	SCFD2	-0.602377	-0.0337125	0.546923	0.0390176	0.018293	0.0161194	0.0414418	20	27	27	C2	Respiratory. lung (GTEx)	EpiXcan	0.995227	lung	0.999981
3294	ENSG00000171903	CYP4F11	-0.602139	-0.0131405	0.547082	0.247417	0.491856	2.90814e-54	2.04725e-52	14	22	22	C2	Respiratory. lung (GTEx)	EpiXcan	0.995227	lung	0.999981
3295	ENSG00000162426	SLC45A1	0.600679	0.012563	0.548054	0.132158	0.0429382	0.000173291	0.000581053	82	97	97	C2	Respiratory. lung (GTEx)	EpiXcan	0.995227	lung	0.999981
3296	ENSG00000154146	NRGN	-0.600613	-0.0205882	0.548098	0.0258985	0.0319694	0.00116387	0.00350187	19	19	19	C2	Respiratory. lung (GTEx)	EpiXcan	0.995227	lung	0.999981
3297	ENSG00000134452	FBXO18	-0.600228	-0.0294098	0.548354	0.0876449	0.0351874	0.00069384	0.00214428	79	91	91	C2	Respiratory. lung (GTEx)	EpiXcan	0.995227	lung	0.999981
3298	ENSG00000186532	SMYD4	-0.60005	-0.0321627	0.548473	0.0369556	0.1692	9.52393e-15	9.07007e-14	13	18	18	C2	Respiratory. lung (GTEx)	EpiXcan	0.995227	lung	0.999981
3299	ENSG00000273142	AC073335.2	0.600004	0.0147391	0.548503	0.134028	0.278582	3.41098e-26	6.99626e-25	35	39	39	C2	Respiratory. lung (GTEx)	EpiXcan	0.995227	lung	0.999981
3300	ENSG00000159884	CCDC107	-0.599195	-0.0414812	0.549043	0.0227332	0.0839911	4.8901e-08	2.54761e-07	4	5	5	C2	Respiratory. lung (GTEx)	EpiXcan	0.995227	lung	0.999981
3301	ENSG00000124380	SNRNP27	-0.599027	-0.0320674	0.549155	0.0298263	0.0544406	2.10692e-05	7.93863e-05	20	25	25	C2	Respiratory. lung (GTEx)	EpiXcan	0.995227	lung	0.999981
3302	ENSG00000089006	SNX5	-0.598509	-0.0417471	0.549501	0.0258703	0.0121035	0.0494553	0.117546	19	27	27	C2	Respiratory. lung (GTEx)	EpiXcan	0.995227	lung	0.999981
3303	ENSG00000198496	NBR2	-0.598193	-0.0127246	0.549711	0.21847	0.528675	1.36164e-60	1.32467e-58	40	52	52	C2	Respiratory. lung (GTEx)	EpiXcan	0.995227	lung	0.999981
3304	ENSG00000197927	C2orf27A	-0.598028	-0.0168606	0.549821	0.154519	0.472713	7.27543e-51	4.39317e-49	30	44	44	C2	Respiratory. lung (GTEx)	EpiXcan	0.995227	lung	0.999981
3305	ENSG00000148719	DNAJB12	0.598001	0.0523117	0.54984	0.016221	0.038648	0.0003744	0.00119721	8	11	11	C2	Respiratory. lung (GTEx)	EpiXcan	0.995227	lung	0.999981
3306	ENSG00000124535	WRNIP1	-0.597154	-0.0427242	0.550404	0.026829	0.0990471	8.05701e-09	4.58265e-08	34	41	41	C2	Respiratory. lung (GTEx)	EpiXcan	0.995227	lung	0.999981
3307	ENSG00000132740	IGHMBP2	-0.596903	-0.0140447	0.550572	0.21024	0.596454	4.36762e-75	8.38163e-73	24	34	34	C2	Respiratory. lung (GTEx)	EpiXcan	0.995227	lung	0.999981
3308	ENSG00000273018	AC107983.2	0.596851	0.0212196	0.550607	0.133183	0.59901	1.51966e-74	2.83853e-72	37	43	43	C2	Respiratory. lung (GTEx)	EpiXcan	0.995227	lung	0.999981
3309	ENSG00000160352	ZNF714	0.596826	0.0968824	0.550623	0.00320307	0.021204	0.00831206	0.0222688	13	17	17	C2	Respiratory. lung (GTEx)	EpiXcan	0.995227	lung	0.999981
3310	ENSG00000176472	ZNF575	-0.595961	-0.0160886	0.551201	0.178996	0.284898	4.52532e-26	9.21441e-25	20	22	22	C2	Respiratory. lung (GTEx)	EpiXcan	0.995227	lung	0.999981
3311	ENSG00000143951	WDPCP	0.595762	0.0353088	0.551334	0.0412	0.0702041	1.51817e-06	6.605e-06	29	36	36	C2	Respiratory. lung (GTEx)	EpiXcan	0.995227	lung	0.999981
3312	ENSG00000125445	MRPS7	0.595489	0.0179733	0.551517	0.15637	0.205442	3.281e-18	4.04253e-17	56	69	69	C2	Respiratory. lung (GTEx)	EpiXcan	0.995227	lung	0.999981
3313	ENSG00000117408	IPO13	-0.59516	-0.0807091	0.551737	0.00581267	0.0112496	0.0593492	0.138732	4	5	5	C2	Respiratory. lung (GTEx)	EpiXcan	0.995227	lung	0.999981
3314	ENSG00000106153	CHCHD2	0.595147	0.0329825	0.551745	0.0355205	0.119167	1.63635e-10	1.09316e-09	54	69	69	C2	Respiratory. lung (GTEx)	EpiXcan	0.995227	lung	0.999981
3315	ENSG00000125375	ATP5S	0.594892	0.020096	0.551916	0.0719825	0.0627948	5.48587e-06	2.22307e-05	45	51	51	C2	Respiratory. lung (GTEx)	EpiXcan	0.995227	lung	0.999981
3316	ENSG00000143318	CASQ1	-0.594749	-0.0531262	0.552011	0.0160748	0.0324002	0.00103739	0.00313681	15	17	17	C2	Respiratory. lung (GTEx)	EpiXcan	0.995227	lung	0.999981
3317	ENSG00000198382	UVRAG	0.594177	0.021473	0.552394	0.0240757	0.0431005	0.000157798	0.000530373	26	29	29	C2	Respiratory. lung (GTEx)	EpiXcan	0.995227	lung	0.999981
3318	ENSG00000167118	URM1	-0.593964	-0.0186241	0.552536	0.0728545	0.0379971	0.00041951	0.00133173	52	60	60	C2	Respiratory. lung (GTEx)	EpiXcan	0.995227	lung	0.999981
3319	ENSG00000115604	IL18R1	-0.59357	-0.0180119	0.552799	0.121082	0.164183	7.86754e-15	7.53359e-14	19	24	24	C2	Respiratory. lung (GTEx)	EpiXcan	0.995227	lung	0.999981
3320	ENSG00000115648	MLPH	-0.593543	-0.0342189	0.552818	0.029618	0.0660882	2.8809e-06	1.20942e-05	13	16	16	C2	Respiratory. lung (GTEx)	EpiXcan	0.995227	lung	0.999981
3321	ENSG00000213963	AC019080.1	0.593539	0.0315533	0.55282	0.0386464	0.103058	3.92415e-09	2.304e-08	30	36	36	C2	Respiratory. lung (GTEx)	EpiXcan	0.995227	lung	0.999981
3322	ENSG00000174944	P2RY14	-0.593521	-0.42823	0.552832	0.000356124	0.0155033	0.025673	0.0640407	2	3	3	C2	Respiratory. lung (GTEx)	EpiXcan	0.995227	lung	0.999981
3323	ENSG00000138722	MMRN1	0.593444	0.0265392	0.552884	0.056821	0.108315	7.39302e-10	4.66526e-09	29	35	35	C2	Respiratory. lung (GTEx)	EpiXcan	0.995227	lung	0.999981
3324	ENSG00000165124	SVEP1	-0.593349	-0.0308347	0.552948	0.0474082	0.0156218	0.0254809	0.0635955	80	98	98	C2	Respiratory. lung (GTEx)	EpiXcan	0.995227	lung	0.999981
3325	ENSG00000104973	MED25	-0.593251	-0.0244692	0.553013	0.0489582	0.0318915	0.0012278	0.00368156	46	67	67	C2	Respiratory. lung (GTEx)	EpiXcan	0.995227	lung	0.999981
3326	ENSG00000163517	HDAC11	0.593121	0.0586783	0.5531	0.0131642	0.0295423	0.00182225	0.00535963	14	18	18	C2	Respiratory. lung (GTEx)	EpiXcan	0.995227	lung	0.999981
3327	ENSG00000106404	CLDN15	0.592787	0.0238162	0.553324	0.0738878	0.13769	2.95748e-12	2.34872e-11	23	26	26	C2	Respiratory. lung (GTEx)	EpiXcan	0.995227	lung	0.999981
3328	ENSG00000123178	SPRYD7	-0.592776	-0.0292553	0.553331	0.0505914	0.12779	1.96478e-11	1.44714e-10	15	19	19	C2	Respiratory. lung (GTEx)	EpiXcan	0.995227	lung	0.999981
3329	ENSG00000119778	ATAD2B	0.592661	0.0296746	0.553408	0.0428629	0.129508	1.63711e-11	1.21345e-10	28	31	31	C2	Respiratory. lung (GTEx)	EpiXcan	0.995227	lung	0.999981
3330	ENSG00000078018	MAP2	-0.592515	-0.0300932	0.553505	0.0282372	0.0589404	1.18402e-05	4.60492e-05	8	9	9	C2	Respiratory. lung (GTEx)	EpiXcan	0.995227	lung	0.999981
3331	ENSG00000165644	COMTD1	0.59229	0.0283056	0.553656	0.0431948	0.11095	6.01505e-10	3.83196e-09	11	13	13	C2	Respiratory. lung (GTEx)	EpiXcan	0.995227	lung	0.999981
3332	ENSG00000107679	PLEKHA1	0.592214	0.0465199	0.553708	0.0213663	0.0637597	4.4263e-06	1.81416e-05	39	46	46	C2	Respiratory. lung (GTEx)	EpiXcan	0.995227	lung	0.999981
3333	ENSG00000131966	ACTR10	-0.591951	-0.0297758	0.553884	0.053672	0.113913	3.67848e-10	2.38463e-09	18	20	20	C2	Respiratory. lung (GTEx)	EpiXcan	0.995227	lung	0.999981
3334	ENSG00000169902	TPST1	0.591576	0.0382554	0.554134	0.0407913	0.0615277	7.18183e-06	2.86476e-05	23	29	29	C2	Respiratory. lung (GTEx)	EpiXcan	0.995227	lung	0.999981
3335	ENSG00000109606	DHX15	0.591051	0.0483872	0.554486	0.0223059	0.0187208	0.013942	0.0361893	34	39	39	C2	Respiratory. lung (GTEx)	EpiXcan	0.995227	lung	0.999981
3336	ENSG00000232629	HLA-DQB2	-0.591003	-0.0288705	0.554518	0.0468383	0.566634	3.06527e-68	4.33751e-66	19	29	29	C2	Respiratory. lung (GTEx)	EpiXcan	0.995227	lung	0.999981
3337	ENSG00000023445	BIRC3	-0.590785	-0.027522	0.554664	0.0502773	0.0627096	5.54047e-06	2.24455e-05	24	25	25	C2	Respiratory. lung (GTEx)	EpiXcan	0.995227	lung	0.999981
3338	ENSG00000242282	AC108488.1	0.590688	0.0616395	0.554729	0.0107394	0.0290962	0.00227856	0.0066033	14	18	18	C2	Respiratory. lung (GTEx)	EpiXcan	0.995227	lung	0.999981
3339	ENSG00000249915	PDCD6	0.590453	0.0380264	0.554887	0.0378311	0.0910553	1.76098e-08	9.62901e-08	14	18	18	C2	Respiratory. lung (GTEx)	EpiXcan	0.995227	lung	0.999981
3340	ENSG00000115368	WDR75	-0.590327	-0.0369741	0.554971	0.0279688	0.0553978	1.75243e-05	6.66572e-05	81	89	89	C2	Respiratory. lung (GTEx)	EpiXcan	0.995227	lung	0.999981
3341	ENSG00000143442	POGZ	0.589593	0.0391362	0.555463	0.0290524	0.0880476	5.12634e-08	2.66178e-07	10	11	11	C2	Respiratory. lung (GTEx)	EpiXcan	0.995227	lung	0.999981
3342	ENSG00000257621	PSMA3-AS1	0.589342	0.0238423	0.555632	0.0578013	0.0870519	6.77858e-08	3.46574e-07	33	36	36	C2	Respiratory. lung (GTEx)	EpiXcan	0.995227	lung	0.999981
3343	ENSG00000243708	PLA2G4B	0.589339	0.0230069	0.555634	0.0588715	0.154958	7.8611e-14	7.05937e-13	10	12	12	C2	Respiratory. lung (GTEx)	EpiXcan	0.995227	lung	0.999981
3344	ENSG00000088832	FKBP1A	0.589299	0.0197327	0.555661	0.0800414	0.0697887	1.68116e-06	7.27569e-06	41	52	52	C2	Respiratory. lung (GTEx)	EpiXcan	0.995227	lung	0.999981
3345	ENSG00000005513	SOX8	0.589164	0.0488641	0.555752	0.0266701	0.0362781	0.000611132	0.00190506	22	27	27	C2	Respiratory. lung (GTEx)	EpiXcan	0.995227	lung	0.999981
3346	ENSG00000155393	HEATR3	0.588394	0.0157408	0.556268	0.166671	0.592064	2.84003e-75	5.52584e-73	24	35	35	C2	Respiratory. lung (GTEx)	EpiXcan	0.995227	lung	0.999981
3347	ENSG00000165113	GKAP1	-0.58818	-0.0487732	0.556411	0.0180278	0.0486833	5.69384e-05	0.000202295	9	9	9	C2	Respiratory. lung (GTEx)	EpiXcan	0.995227	lung	0.999981
3348	ENSG00000244274	DBNDD2	0.588126	0.0372137	0.556448	0.0203619	0.055888	1.55134e-05	5.92333e-05	16	24	24	C2	Respiratory. lung (GTEx)	EpiXcan	0.995227	lung	0.999981
3349	ENSG00000120860	WASHC3	-0.588056	-0.0194059	0.556495	0.102221	0.148926	5.27058e-13	4.46406e-12	46	51	51	C2	Respiratory. lung (GTEx)	EpiXcan	0.995227	lung	0.999981
3350	ENSG00000198624	CCDC69	-0.587817	-0.0316164	0.556655	0.0506048	0.0142993	0.0308266	0.0758562	38	47	47	C2	Respiratory. lung (GTEx)	EpiXcan	0.995227	lung	0.999981
3351	ENSG00000175793	SFN	-0.587749	-0.0514966	0.556701	0.0120544	0.0283158	0.00230084	0.00666234	17	24	24	C2	Respiratory. lung (GTEx)	EpiXcan	0.995227	lung	0.999981
3352	ENSG00000140263	SORD	-0.587186	-0.0219151	0.557079	0.0576029	0.109209	8.33118e-10	5.23605e-09	18	25	25	C2	Respiratory. lung (GTEx)	EpiXcan	0.995227	lung	0.999981
3353	ENSG00000196502	SULT1A1	-0.586872	-0.0341672	0.55729	0.0504368	0.163942	4.82917e-15	4.70131e-14	29	40	40	C2	Respiratory. lung (GTEx)	EpiXcan	0.995227	lung	0.999981
3354	ENSG00000166224	SGPL1	0.586804	0.023659	0.557335	0.0624376	0.0540022	2.2695e-05	8.5002e-05	49	58	58	C2	Respiratory. lung (GTEx)	EpiXcan	0.995227	lung	0.999981
3355	ENSG00000118181	RPS25	-0.58677	-0.0433391	0.557358	0.0186894	0.0840445	9.02584e-08	4.55158e-07	10	12	12	C2	Respiratory. lung (GTEx)	EpiXcan	0.995227	lung	0.999981
3356	ENSG00000185344	ATP6V0A2	-0.586705	-0.0405151	0.557402	0.0193984	0.0504967	3.84874e-05	0.000139754	5	8	8	C2	Respiratory. lung (GTEx)	EpiXcan	0.995227	lung	0.999981
3357	ENSG00000229391	HLA-DRB6	-0.586156	-0.0128977	0.557771	0.31326	0.67269	5.68492e-95	3.982e-92	62	79	79	C2	Respiratory. lung (GTEx)	EpiXcan	0.995227	lung	0.999981
3358	ENSG00000162642	C1orf52	0.585964	0.461125	0.5579	0.000305058	0.0529113	2.46121e-05	9.16997e-05	1	3	3	C2	Respiratory. lung (GTEx)	EpiXcan	0.995227	lung	0.999981
3359	ENSG00000038532	CLEC16A	0.585798	0.0240657	0.558011	0.0620349	0.0487331	6.55649e-05	0.000230779	42	53	53	C2	Respiratory. lung (GTEx)	EpiXcan	0.995227	lung	0.999981
3360	ENSG00000123297	TSFM	-0.585606	-0.0294703	0.55814	0.0555271	0.0412804	0.000241696	0.000793326	31	40	40	C2	Respiratory. lung (GTEx)	EpiXcan	0.995227	lung	0.999981
3361	ENSG00000013288	MAN2B2	0.585581	0.0176732	0.558157	0.142148	0.213423	6.87407e-19	8.94971e-18	41	49	49	C2	Respiratory. lung (GTEx)	EpiXcan	0.995227	lung	0.999981
3362	ENSG00000120539	MASTL	0.585454	0.0165201	0.558242	0.213559	0.428614	7.97511e-44	3.67511e-42	61	81	81	C2	Respiratory. lung (GTEx)	EpiXcan	0.995227	lung	0.999981
3363	ENSG00000127947	PTPN12	0.584983	0.0154753	0.558559	0.161412	0.250224	1.91669e-22	3.11134e-21	73	90	90	C2	Respiratory. lung (GTEx)	EpiXcan	0.995227	lung	0.999981
3364	ENSG00000116922	C1orf109	-0.58488	-0.153888	0.558628	0.00388713	0.014748	0.0300008	0.073915	7	9	9	C2	Respiratory. lung (GTEx)	EpiXcan	0.995227	lung	0.999981
3365	ENSG00000125877	ITPA	0.584798	0.0101028	0.558684	0.376438	0.465391	5.43237e-50	3.15776e-48	49	55	55	C2	Respiratory. lung (GTEx)	EpiXcan	0.995227	lung	0.999981
3366	ENSG00000168528	SERINC2	-0.5838	-0.0205907	0.559355	0.0560804	0.0661975	2.8636e-06	1.20354e-05	47	59	59	C2	Respiratory. lung (GTEx)	EpiXcan	0.995227	lung	0.999981
3367	ENSG00000242252	BGLAP	0.583749	0.0542684	0.559389	0.0135274	0.07674	3.09161e-07	1.46914e-06	12	15	15	C2	Respiratory. lung (GTEx)	EpiXcan	0.995227	lung	0.999981
3368	ENSG00000134107	BHLHE40	-0.583705	-0.0618301	0.559419	0.0129048	0.0193955	0.0126179	0.0329477	26	33	33	C2	Respiratory. lung (GTEx)	EpiXcan	0.995227	lung	0.999981
3369	ENSG00000137274	BPHL	0.583144	0.0300084	0.559796	0.0577959	0.0799139	2.01627e-07	9.78044e-07	44	54	54	C2	Respiratory. lung (GTEx)	EpiXcan	0.995227	lung	0.999981
3370	ENSG00000260942	CAPN10-AS1	0.583057	0.0657691	0.559855	0.0160765	0.010207	0.0685629	0.157743	13	16	16	C2	Respiratory. lung (GTEx)	EpiXcan	0.995227	lung	0.999981
3371	ENSG00000111581	NUP107	0.582981	0.0188434	0.559906	0.0979224	0.236073	3.78128e-21	5.74533e-20	16	19	19	C2	Respiratory. lung (GTEx)	EpiXcan	0.995227	lung	0.999981
3372	ENSG00000105464	GRIN2D	0.582863	0.045692	0.559986	0.0182285	0.0541862	2.73159e-05	0.000100968	19	24	24	C2	Respiratory. lung (GTEx)	EpiXcan	0.995227	lung	0.999981
3373	ENSG00000246596	AC139795.1	0.582804	0.0281153	0.560025	0.0455684	0.0855486	3.91907e-08	2.05781e-07	23	35	35	C2	Respiratory. lung (GTEx)	EpiXcan	0.995227	lung	0.999981
3374	ENSG00000145545	SRD5A1	-0.582758	-0.0158551	0.560056	0.0463225	0.0600573	9.77022e-06	3.83178e-05	46	49	49	C2	Respiratory. lung (GTEx)	EpiXcan	0.995227	lung	0.999981
3375	ENSG00000085831	TTC39A	-0.581692	-0.0261773	0.560774	0.0420014	0.0769085	3.4038e-07	1.60822e-06	22	28	28	C2	Respiratory. lung (GTEx)	EpiXcan	0.995227	lung	0.999981
3376	ENSG00000273344	PAXIP1-AS1	0.581553	0.0259532	0.560868	0.0479892	0.0779329	3.73735e-07	1.7534e-06	12	16	16	C2	Respiratory. lung (GTEx)	EpiXcan	0.995227	lung	0.999981
3377	ENSG00000100227	POLDIP3	-0.581357	-0.193991	0.561	0.00102913	0.0317713	0.00137427	0.00409099	1	2	2	C2	Respiratory. lung (GTEx)	EpiXcan	0.995227	lung	0.999981
3378	ENSG00000135617	PRADC1	0.58134	0.0465929	0.561011	0.0350407	0.0139447	0.034286	0.0838241	15	17	17	C2	Respiratory. lung (GTEx)	EpiXcan	0.995227	lung	0.999981
3379	ENSG00000060558	GNA15	0.581292	0.0566223	0.561044	0.0138046	0.0132482	0.0407917	0.0984921	12	15	15	C2	Respiratory. lung (GTEx)	EpiXcan	0.995227	lung	0.999981
3380	ENSG00000182253	SYNM	-0.580946	-0.0167371	0.561277	0.112313	0.125427	5.24826e-11	3.70766e-10	62	69	69	C2	Respiratory. lung (GTEx)	EpiXcan	0.995227	lung	0.999981
3381	ENSG00000180198	RCC1	-0.580886	-0.0313023	0.561317	0.0370063	0.0505218	5.04649e-05	0.000180624	31	35	35	C2	Respiratory. lung (GTEx)	EpiXcan	0.995227	lung	0.999981
3382	ENSG00000126602	TRAP1	-0.580766	-0.0171945	0.561398	0.126003	0.495933	7.90671e-55	5.76902e-53	10	11	11	C2	Respiratory. lung (GTEx)	EpiXcan	0.995227	lung	0.999981
3383	ENSG00000135679	MDM2	-0.580743	-0.0376896	0.561414	0.0217872	0.0539881	2.44191e-05	9.1005e-05	5	5	5	C2	Respiratory. lung (GTEx)	EpiXcan	0.995227	lung	0.999981
3384	ENSG00000146242	TPBG	0.580512	0.02432	0.56157	0.0707195	0.0944374	1.61186e-08	8.86552e-08	13	16	16	C2	Respiratory. lung (GTEx)	EpiXcan	0.995227	lung	0.999981
3385	ENSG00000158483	FAM86C1	0.580091	0.0144353	0.561853	0.164617	0.305453	1.69733e-28	3.9564e-27	11	13	13	C2	Respiratory. lung (GTEx)	EpiXcan	0.995227	lung	0.999981
3386	ENSG00000254635	WAC-AS1	-0.579687	-0.0297565	0.562125	0.0387829	0.208315	1.6945e-18	2.12018e-17	13	18	18	C2	Respiratory. lung (GTEx)	EpiXcan	0.995227	lung	0.999981
3387	ENSG00000205517	RGL3	-0.579423	-0.010622	0.562304	0.16117	0.164171	1.75883e-14	1.64483e-13	53	63	63	C2	Respiratory. lung (GTEx)	EpiXcan	0.995227	lung	0.999981
3388	ENSG00000142347	MYO1F	0.579299	0.01627	0.562387	0.140921	0.134895	2.86111e-12	2.27994e-11	72	88	88	C2	Respiratory. lung (GTEx)	EpiXcan	0.995227	lung	0.999981
3389	ENSG00000142864	SERBP1	0.579291	0.0427398	0.562393	0.0186705	0.0400884	0.000333135	0.00107458	20	23	23	C2	Respiratory. lung (GTEx)	EpiXcan	0.995227	lung	0.999981
3390	ENSG00000254004	ZNF260	-0.578686	-0.0242739	0.562801	0.0974873	0.0421011	0.000198747	0.000660869	52	61	61	C2	Respiratory. lung (GTEx)	EpiXcan	0.995227	lung	0.999981
3391	ENSG00000176105	YES1	-0.578024	-0.0486486	0.563248	0.010739	0.0140585	0.0344465	0.0841871	12	13	13	C2	Respiratory. lung (GTEx)	EpiXcan	0.995227	lung	0.999981
3392	ENSG00000247556	OIP5-AS1	-0.577835	-0.0208472	0.563376	0.0946008	0.229536	1.16424e-20	1.71502e-19	23	27	27	C2	Respiratory. lung (GTEx)	EpiXcan	0.995227	lung	0.999981
3393	ENSG00000152061	RABGAP1L	-0.577608	-0.0233777	0.563529	0.112827	0.13957	2.95461e-12	2.34776e-11	68	80	80	C2	Respiratory. lung (GTEx)	EpiXcan	0.995227	lung	0.999981
3394	ENSG00000129484	PARP2	0.577291	0.0206839	0.563743	0.0871786	0.0967815	1.05037e-08	5.9071e-08	51	86	86	C2	Respiratory. lung (GTEx)	EpiXcan	0.995227	lung	0.999981
3395	ENSG00000118292	C1orf54	0.577206	0.0348283	0.5638	0.0355344	0.0592755	8.02528e-06	3.18307e-05	3	4	4	C2	Respiratory. lung (GTEx)	EpiXcan	0.995227	lung	0.999981
3396	ENSG00000100225	FBXO7	0.577	0.0530132	0.563939	0.00589595	0.0113522	0.0573456	0.134529	9	13	13	C2	Respiratory. lung (GTEx)	EpiXcan	0.995227	lung	0.999981
3397	ENSG00000135547	HEY2	0.576945	0.049722	0.563977	0.0218784	0.0696775	1.39335e-06	6.08461e-06	33	40	40	C2	Respiratory. lung (GTEx)	EpiXcan	0.995227	lung	0.999981
3398	ENSG00000143546	S100A8	-0.576917	-0.0439271	0.563995	0.0255304	0.0103543	0.0693098	0.159357	28	35	35	C2	Respiratory. lung (GTEx)	EpiXcan	0.995227	lung	0.999981
3399	ENSG00000100983	GSS	0.576912	0.0371129	0.563999	0.0369569	0.0671893	2.56026e-06	1.0813e-05	27	35	35	C2	Respiratory. lung (GTEx)	EpiXcan	0.995227	lung	0.999981
3400	ENSG00000186399	GOLGA8R	0.575886	0.0197229	0.564692	0.0835911	0.115587	5.36475e-11	3.78786e-10	15	17	17	C2	Respiratory. lung (GTEx)	EpiXcan	0.995227	lung	0.999981
3401	ENSG00000188372	ZP3	0.575404	0.0099515	0.565018	0.380356	0.613238	2.86511e-79	7.2977e-77	78	93	93	C2	Respiratory. lung (GTEx)	EpiXcan	0.995227	lung	0.999981
3402	ENSG00000260261	AC124944.3	0.575346	0.0440558	0.565057	0.0494748	0.139883	3.40488e-12	2.68424e-11	31	43	43	C2	Respiratory. lung (GTEx)	EpiXcan	0.995227	lung	0.999981
3403	ENSG00000140990	NDUFB10	-0.574987	-0.072868	0.5653	0.00666839	0.0552334	2.29075e-05	8.57364e-05	1	1	1	C2	Respiratory. lung (GTEx)	EpiXcan	0.995227	lung	0.999981
3404	ENSG00000115073	ACTR1B	-0.574633	-0.0207367	0.56554	0.11491	0.275618	3.99911e-25	7.66396e-24	7	13	13	C2	Respiratory. lung (GTEx)	EpiXcan	0.995227	lung	0.999981
3405	ENSG00000188522	FAM83G	-0.574593	-0.0370455	0.565567	0.0273091	0.105128	2.44428e-09	1.47087e-08	15	19	19	C2	Respiratory. lung (GTEx)	EpiXcan	0.995227	lung	0.999981
3406	ENSG00000145428	RNF175	-0.574455	-0.0405921	0.56566	0.040536	0.0219265	0.00781786	0.0210414	46	54	54	C2	Respiratory. lung (GTEx)	EpiXcan	0.995227	lung	0.999981
3407	ENSG00000136059	VILL	0.574231	0.0780484	0.565811	0.0078373	0.0125378	0.0445484	0.10679	14	15	15	C2	Respiratory. lung (GTEx)	EpiXcan	0.995227	lung	0.999981
3408	ENSG00000111737	RAB35	-0.57402	-0.0464904	0.565954	0.0146487	0.0752896	2.09382e-07	1.01356e-06	14	17	17	C2	Respiratory. lung (GTEx)	EpiXcan	0.995227	lung	0.999981
3409	ENSG00000124788	ATXN1	-0.57365	-0.0535773	0.566205	0.0119066	0.0158266	0.0249504	0.0623604	13	15	15	C2	Respiratory. lung (GTEx)	EpiXcan	0.995227	lung	0.999981
3410	ENSG00000160679	CHTOP	0.573166	0.0727044	0.566532	0.00686847	0.0126469	0.0439851	0.105566	6	9	9	C2	Respiratory. lung (GTEx)	EpiXcan	0.995227	lung	0.999981
3411	ENSG00000168724	DNAJC21	-0.572593	-0.0411175	0.56692	0.0255518	0.077412	4.33335e-07	2.01748e-06	13	18	18	C2	Respiratory. lung (GTEx)	EpiXcan	0.995227	lung	0.999981
3412	ENSG00000184277	TM2D3	-0.571883	-0.0373917	0.567401	0.029166	0.0206847	0.00959642	0.0255194	20	25	25	C2	Respiratory. lung (GTEx)	EpiXcan	0.995227	lung	0.999981
3413	ENSG00000172113	NME6	0.571683	0.054377	0.567537	0.00894368	0.0258755	0.00361274	0.0101731	5	7	7	C2	Respiratory. lung (GTEx)	EpiXcan	0.995227	lung	0.999981
3414	ENSG00000112419	PHACTR2	0.571657	0.101696	0.567554	0.00342254	0.0179783	0.0155743	0.0401214	6	7	7	C2	Respiratory. lung (GTEx)	EpiXcan	0.995227	lung	0.999981
3415	ENSG00000149115	TNKS1BP1	-0.571222	-0.0558775	0.567849	0.0124357	0.0646477	4.19314e-06	1.7277e-05	6	8	8	C2	Respiratory. lung (GTEx)	EpiXcan	0.995227	lung	0.999981
3416	ENSG00000100416	TRMU	0.571134	0.0687805	0.567909	0.0087162	0.0241646	0.00541501	0.014883	12	16	16	C2	Respiratory. lung (GTEx)	EpiXcan	0.995227	lung	0.999981
3417	ENSG00000204618	RNF39	-0.571026	-0.0513512	0.567982	0.0135867	0.113227	2.81305e-10	1.84063e-09	3	6	6	C2	Respiratory. lung (GTEx)	EpiXcan	0.995227	lung	0.999981
3418	ENSG00000157045	NTAN1	0.5709	0.0674425	0.568067	0.00983354	0.054352	2.33228e-05	8.71279e-05	3	3	3	C2	Respiratory. lung (GTEx)	EpiXcan	0.995227	lung	0.999981
3419	ENSG00000140859	KIFC3	0.570831	0.0315006	0.568114	0.0464042	0.108707	1.34766e-09	8.2804e-09	9	9	9	C2	Respiratory. lung (GTEx)	EpiXcan	0.995227	lung	0.999981
3420	ENSG00000224470	ATXN1L	0.570372	0.0728849	0.568426	0.00639703	0.0187609	0.0141753	0.0367609	3	3	3	C2	Respiratory. lung (GTEx)	EpiXcan	0.995227	lung	0.999981
3421	ENSG00000020426	MNAT1	0.570262	0.132513	0.5685	0.00307031	0.0157556	0.0242123	0.060613	1	1	1	C2	Respiratory. lung (GTEx)	EpiXcan	0.995227	lung	0.999981
3422	ENSG00000100814	CCNB1IP1	-0.570193	-0.0227613	0.568547	0.0435337	0.118911	1.45545e-10	9.77439e-10	9	11	11	C2	Respiratory. lung (GTEx)	EpiXcan	0.995227	lung	0.999981
3423	ENSG00000165476	REEP3	-0.570034	-0.032199	0.568655	0.0266773	0.0203081	0.0101919	0.0269902	28	30	30	C2	Respiratory. lung (GTEx)	EpiXcan	0.995227	lung	0.999981
3424	ENSG00000167565	SERTAD3	-0.569836	-0.177278	0.568789	0.00211379	0.0697498	1.39765e-06	6.10149e-06	6	9	9	C2	Respiratory. lung (GTEx)	EpiXcan	0.995227	lung	0.999981
3425	ENSG00000108375	RNF43	-0.569575	-0.146174	0.568966	0.00156671	0.153056	1.13105e-13	1.00284e-12	5	9	9	C2	Respiratory. lung (GTEx)	EpiXcan	0.995227	lung	0.999981
3426	ENSG00000177483	RBM44	-0.569505	-0.0113941	0.569013	0.282934	0.380476	6.07331e-38	2.13235e-36	24	29	29	C2	Respiratory. lung (GTEx)	EpiXcan	0.995227	lung	0.999981
3427	ENSG00000149150	SLC43A1	-0.569367	-0.0559192	0.569107	0.0175057	0.0182511	0.0152988	0.0395063	22	30	30	C2	Respiratory. lung (GTEx)	EpiXcan	0.995227	lung	0.999981
3428	ENSG00000150760	DOCK1	-0.568756	-0.0332905	0.569522	0.0212228	0.0135327	0.034983	0.085409	24	35	35	C2	Respiratory. lung (GTEx)	EpiXcan	0.995227	lung	0.999981
3429	ENSG00000151500	THYN1	-0.568412	-0.0506918	0.569756	0.0124886	0.0258843	0.00344255	0.00973294	9	12	12	C2	Respiratory. lung (GTEx)	EpiXcan	0.995227	lung	0.999981
3430	ENSG00000136048	DRAM1	0.567808	0.0266863	0.570165	0.0310879	0.0794982	1.92723e-07	9.36148e-07	9	10	10	C2	Respiratory. lung (GTEx)	EpiXcan	0.995227	lung	0.999981
3431	ENSG00000183484	GPR132	0.567737	0.047693	0.570213	0.014133	0.0154924	0.0258715	0.0644556	9	13	13	C2	Respiratory. lung (GTEx)	EpiXcan	0.995227	lung	0.999981
3432	ENSG00000185885	IFITM1	0.567721	0.03994	0.570224	0.0242833	0.0543168	2.3182e-05	8.6735e-05	11	12	12	C2	Respiratory. lung (GTEx)	EpiXcan	0.995227	lung	0.999981
3433	ENSG00000224596	ZMIZ1-AS1	-0.567699	-0.0269986	0.570239	0.022289	0.02464	0.00462944	0.0128602	38	44	44	C2	Respiratory. lung (GTEx)	EpiXcan	0.995227	lung	0.999981
3434	ENSG00000146476	ARMT1	-0.56757	-0.0391224	0.570327	0.0176786	0.0198963	0.0115178	0.0302954	15	20	20	C2	Respiratory. lung (GTEx)	EpiXcan	0.995227	lung	0.999981
3435	ENSG00000105173	CCNE1	-0.567366	-0.055286	0.570465	0.0163419	0.0146466	0.0294908	0.0727738	28	33	33	C2	Respiratory. lung (GTEx)	EpiXcan	0.995227	lung	0.999981
3436	ENSG00000185669	SNAI3	-0.567271	-0.0231858	0.57053	0.0729609	0.128197	1.71592e-11	1.26851e-10	30	39	39	C2	Respiratory. lung (GTEx)	EpiXcan	0.995227	lung	0.999981
3437	ENSG00000198466	ZNF587	0.567188	0.0281805	0.570586	0.0617217	0.145111	7.09758e-13	5.95033e-12	28	39	39	C2	Respiratory. lung (GTEx)	EpiXcan	0.995227	lung	0.999981
3438	ENSG00000163597	SNHG16	-0.567057	-0.0308612	0.570675	0.045551	0.0207303	0.0100224	0.0265715	30	38	38	C2	Respiratory. lung (GTEx)	EpiXcan	0.995227	lung	0.999981
3439	ENSG00000214293	APTR	0.566457	0.0125862	0.571083	0.210186	0.390451	2.35966e-40	9.36444e-39	42	56	56	C2	Respiratory. lung (GTEx)	EpiXcan	0.995227	lung	0.999981
3440	ENSG00000110711	AIP	0.566292	0.0760979	0.571196	0.00571984	0.0149052	0.0281129	0.0695574	7	9	9	C2	Respiratory. lung (GTEx)	EpiXcan	0.995227	lung	0.999981
3441	ENSG00000169967	MAP3K2	-0.566194	-0.0247112	0.571262	0.0567994	0.109544	1.1752e-09	7.26541e-09	10	11	11	C2	Respiratory. lung (GTEx)	EpiXcan	0.995227	lung	0.999981
3442	ENSG00000082438	COBLL1	0.565958	0.0559343	0.571422	0.0145287	0.0165706	0.0221108	0.0556805	14	15	15	C2	Respiratory. lung (GTEx)	EpiXcan	0.995227	lung	0.999981
3443	ENSG00000264247	LINC00909	-0.565886	-0.055899	0.571471	0.00975818	0.120611	3.98272e-11	2.8365e-10	5	8	8	C2	Respiratory. lung (GTEx)	EpiXcan	0.995227	lung	0.999981
3444	ENSG00000169629	RGPD8	0.565658	0.0115394	0.571627	0.305094	0.567796	7.39052e-72	1.2474e-69	59	82	82	C2	Respiratory. lung (GTEx)	EpiXcan	0.995227	lung	0.999981
3445	ENSG00000136874	STX17	0.565643	0.0227368	0.571637	0.0838553	0.121767	7.48727e-11	5.20284e-10	33	45	45	C2	Respiratory. lung (GTEx)	EpiXcan	0.995227	lung	0.999981
3446	ENSG00000115364	MRPL19	-0.565481	-0.0222645	0.571747	0.0669586	0.305977	1.31298e-28	3.08099e-27	14	21	21	C2	Respiratory. lung (GTEx)	EpiXcan	0.995227	lung	0.999981
3447	ENSG00000178295	GEN1	-0.564734	-0.0133825	0.572255	0.225929	0.387987	3.46851e-39	1.28207e-37	50	61	61	C2	Respiratory. lung (GTEx)	EpiXcan	0.995227	lung	0.999981
3448	ENSG00000170322	NFRKB	0.564488	0.02608	0.572422	0.0969895	0.119832	1.13169e-10	7.711e-10	29	35	35	C2	Respiratory. lung (GTEx)	EpiXcan	0.995227	lung	0.999981
3449	ENSG00000135314	KHDC1	0.564232	0.0651932	0.572596	0.00487634	0.0316763	0.00142097	0.00422371	12	13	13	C2	Respiratory. lung (GTEx)	EpiXcan	0.995227	lung	0.999981
3450	ENSG00000135108	FBXO21	0.563954	0.0849657	0.572785	0.00421738	0.0613223	6.03476e-06	2.42934e-05	2	3	3	C2	Respiratory. lung (GTEx)	EpiXcan	0.995227	lung	0.999981
3451	ENSG00000173947	PIFO	0.563791	0.0336868	0.572896	0.0411215	0.04133	0.000209841	0.000695613	43	48	48	C2	Respiratory. lung (GTEx)	EpiXcan	0.995227	lung	0.999981
3452	ENSG00000167670	CHAF1A	-0.563619	-0.0124678	0.573013	0.245932	0.349912	1.53638e-34	4.69937e-33	48	56	56	C2	Respiratory. lung (GTEx)	EpiXcan	0.995227	lung	0.999981
3453	ENSG00000196646	ZNF136	0.563607	0.0402366	0.573022	0.029456	0.0555725	1.74139e-05	6.62729e-05	15	16	16	C2	Respiratory. lung (GTEx)	EpiXcan	0.995227	lung	0.999981
3454	ENSG00000067057	PFKP	0.563446	0.0507796	0.573131	0.0289304	0.0129693	0.0422924	0.101817	34	46	46	C2	Respiratory. lung (GTEx)	EpiXcan	0.995227	lung	0.999981
3455	ENSG00000204514	ZNF814	0.563379	0.0402786	0.573177	0.0191358	0.0435493	0.000147168	0.000496909	15	17	17	C2	Respiratory. lung (GTEx)	EpiXcan	0.995227	lung	0.999981
3456	ENSG00000204792	LINC01291	0.563313	0.0262804	0.573222	0.0526477	0.604195	1.14775e-75	2.36453e-73	20	26	26	C2	Respiratory. lung (GTEx)	EpiXcan	0.995227	lung	0.999981
3457	ENSG00000152558	TMEM123	-0.563312	-0.028605	0.573222	0.0217864	0.0432093	0.000188116	0.000627605	23	30	30	C2	Respiratory. lung (GTEx)	EpiXcan	0.995227	lung	0.999981
3458	ENSG00000167695	FAM57A	0.562914	0.0324244	0.573494	0.0299826	0.0904937	3.62109e-08	1.91498e-07	11	14	14	C2	Respiratory. lung (GTEx)	EpiXcan	0.995227	lung	0.999981
3459	ENSG00000183666	GUSBP1	-0.562651	-0.017756	0.573673	0.195317	0.274986	2.05634e-25	4.01215e-24	28	29	29	C2	Respiratory. lung (GTEx)	EpiXcan	0.995227	lung	0.999981
3460	ENSG00000043514	TRIT1	0.562218	0.00924066	0.573967	0.0849935	0.192961	2.50436e-17	2.93387e-16	38	46	46	C2	Respiratory. lung (GTEx)	EpiXcan	0.995227	lung	0.999981
3461	ENSG00000162104	ADCY9	0.562028	0.0444003	0.574097	0.0280491	0.0275835	0.00281732	0.00807115	25	34	34	C2	Respiratory. lung (GTEx)	EpiXcan	0.995227	lung	0.999981
3462	ENSG00000124275	MTRR	0.561608	0.0536892	0.574383	0.0105703	0.0140954	0.0342379	0.0837358	6	8	8	C2	Respiratory. lung (GTEx)	EpiXcan	0.995227	lung	0.999981
3463	ENSG00000163608	NEPRO	0.56154	0.0341094	0.574429	0.0327101	0.103311	3.907e-09	2.29682e-08	8	8	8	C2	Respiratory. lung (GTEx)	EpiXcan	0.995227	lung	0.999981
3464	ENSG00000161547	SRSF2	0.561423	0.0502422	0.574509	0.0201729	0.01207	0.0491065	0.116853	17	21	21	C2	Respiratory. lung (GTEx)	EpiXcan	0.995227	lung	0.999981
3465	ENSG00000263272	AC004148.2	-0.561366	-0.0388749	0.574548	0.0253247	0.010886	0.0607862	0.14176	18	26	26	C2	Respiratory. lung (GTEx)	EpiXcan	0.995227	lung	0.999981
3466	ENSG00000144596	GRIP2	0.561284	0.027722	0.574604	0.0418069	0.146363	2.53159e-13	2.19734e-12	26	29	29	C2	Respiratory. lung (GTEx)	EpiXcan	0.995227	lung	0.999981
3467	ENSG00000198805	PNP	0.561259	0.0195337	0.574621	0.106661	0.369752	6.5398e-37	2.21831e-35	18	22	22	C2	Respiratory. lung (GTEx)	EpiXcan	0.995227	lung	0.999981
3468	ENSG00000130714	POMT1	-0.560907	-0.0451922	0.574861	0.0136175	0.0367621	0.000339856	0.00109525	7	8	8	C2	Respiratory. lung (GTEx)	EpiXcan	0.995227	lung	0.999981
3469	ENSG00000233117	LINC00702	0.560646	0.0284422	0.575039	0.0403723	0.0796221	2.39236e-07	1.15052e-06	29	35	35	C2	Respiratory. lung (GTEx)	EpiXcan	0.995227	lung	0.999981
3470	ENSG00000150471	ADGRL3	-0.560588	-0.0629903	0.575078	0.00904701	0.0219919	0.00800058	0.0215001	10	16	16	C2	Respiratory. lung (GTEx)	EpiXcan	0.995227	lung	0.999981
3471	ENSG00000104419	NDRG1	0.560383	0.047796	0.575218	0.0158172	0.0183019	0.0136826	0.0355687	13	19	19	C2	Respiratory. lung (GTEx)	EpiXcan	0.995227	lung	0.999981
3472	ENSG00000169738	DCXR	0.560319	0.0411211	0.575262	0.0152409	0.0523407	2.70431e-05	0.000100065	5	5	5	C2	Respiratory. lung (GTEx)	EpiXcan	0.995227	lung	0.999981
3473	ENSG00000116106	EPHA4	-0.559694	-0.185477	0.575688	0.000916585	0.0115278	0.0511818	0.1213	10	12	12	C2	Respiratory. lung (GTEx)	EpiXcan	0.995227	lung	0.999981
3474	ENSG00000175287	PHYHD1	0.559164	0.0197353	0.576049	0.111454	0.22874	1.37992e-20	2.01788e-19	9	11	11	C2	Respiratory. lung (GTEx)	EpiXcan	0.995227	lung	0.999981
3475	ENSG00000104972	LILRB1	-0.558757	-0.0623264	0.576327	0.0150553	0.089054	3.66853e-08	1.93423e-07	5	7	7	C2	Respiratory. lung (GTEx)	EpiXcan	0.995227	lung	0.999981
3476	ENSG00000232859	LYRM9	0.558717	0.0282192	0.576355	0.0473728	0.166661	1.64105e-15	1.64917e-14	10	15	15	C2	Respiratory. lung (GTEx)	EpiXcan	0.995227	lung	0.999981
3477	ENSG00000237440	ZNF737	-0.558536	-0.0525987	0.576478	0.0128193	0.0400727	0.000321439	0.00103948	11	16	16	C2	Respiratory. lung (GTEx)	EpiXcan	0.995227	lung	0.999981
3478	ENSG00000112685	EXOC2	0.558482	0.0172535	0.576515	0.0767586	0.236694	1.91573e-21	2.94594e-20	36	50	50	C2	Respiratory. lung (GTEx)	EpiXcan	0.995227	lung	0.999981
3479	ENSG00000138207	RBP4	-0.558329	-0.0586881	0.57662	0.0115808	0.0571123	1.48781e-05	5.69786e-05	2	2	2	C2	Respiratory. lung (GTEx)	EpiXcan	0.995227	lung	0.999981
3480	ENSG00000136449	MYCBPAP	-0.557856	-0.0530401	0.576943	0.0154864	0.0435227	0.000178239	0.000596357	10	12	12	C2	Respiratory. lung (GTEx)	EpiXcan	0.995227	lung	0.999981
3481	ENSG00000140548	ZNF710	0.55763	0.0406937	0.577097	0.0194994	0.049568	6.24154e-05	0.000220524	12	13	13	C2	Respiratory. lung (GTEx)	EpiXcan	0.995227	lung	0.999981
3482	ENSG00000253251	AC008560.1	-0.557215	-0.0311256	0.57738	0.0388884	0.0293159	0.00189319	0.00555661	43	58	58	C2	Respiratory. lung (GTEx)	EpiXcan	0.995227	lung	0.999981
3483	ENSG00000246263	UBR5-AS1	-0.557175	-0.0266937	0.577408	0.0479799	0.11465	4.27003e-10	2.75536e-09	67	72	72	C2	Respiratory. lung (GTEx)	EpiXcan	0.995227	lung	0.999981
3484	ENSG00000127957	PMS2P3	-0.556517	-0.0379392	0.577857	0.0279506	0.0607581	5.681e-06	2.29617e-05	15	22	22	C2	Respiratory. lung (GTEx)	EpiXcan	0.995227	lung	0.999981
3485	ENSG00000126870	WDR60	-0.55624	-0.0153119	0.578047	0.155319	0.202944	6.67152e-18	8.05007e-17	40	48	48	C2	Respiratory. lung (GTEx)	EpiXcan	0.995227	lung	0.999981
3486	ENSG00000234745	HLA-B	0.555999	0.0167407	0.578211	0.0925315	0.0802605	2.01706e-07	9.78088e-07	44	49	49	C2	Respiratory. lung (GTEx)	EpiXcan	0.995227	lung	0.999981
3487	ENSG00000206527	HACD2	-0.555775	-0.0189476	0.578365	0.0628398	0.0532365	2.95153e-05	0.000108582	45	52	52	C2	Respiratory. lung (GTEx)	EpiXcan	0.995227	lung	0.999981
3488	ENSG00000090266	NDUFB2	-0.554806	-0.0720657	0.579027	0.00685649	0.0270535	0.0031865	0.00905102	9	10	10	C2	Respiratory. lung (GTEx)	EpiXcan	0.995227	lung	0.999981
3489	ENSG00000106330	MOSPD3	-0.554786	-0.0330179	0.579041	0.0254463	0.0312487	0.00146284	0.00434171	22	27	27	C2	Respiratory. lung (GTEx)	EpiXcan	0.995227	lung	0.999981
3490	ENSG00000106479	ZNF862	-0.554704	-0.0635989	0.579097	0.0130771	0.0194127	0.0127208	0.0331854	13	18	18	C2	Respiratory. lung (GTEx)	EpiXcan	0.995227	lung	0.999981
3491	ENSG00000188171	ZNF626	0.554402	0.0304157	0.579304	0.0446661	0.128612	1.31114e-11	9.81709e-11	21	27	27	C2	Respiratory. lung (GTEx)	EpiXcan	0.995227	lung	0.999981
3492	ENSG00000257698	AC084033.3	-0.55438	-0.0513483	0.579319	0.0128712	0.0177133	0.0175442	0.0448743	8	8	8	C2	Respiratory. lung (GTEx)	EpiXcan	0.995227	lung	0.999981
3493	ENSG00000162066	AMDHD2	-0.553569	-0.0736648	0.579874	0.00820581	0.0541702	2.32683e-05	8.69706e-05	6	7	7	C2	Respiratory. lung (GTEx)	EpiXcan	0.995227	lung	0.999981
3494	ENSG00000061455	PRDM6	-0.553472	-0.0431281	0.57994	0.0218896	0.0221674	0.0077611	0.0209006	29	37	37	C2	Respiratory. lung (GTEx)	EpiXcan	0.995227	lung	0.999981
3495	ENSG00000188493	C19orf54	-0.553402	-0.0281606	0.579988	0.0522097	0.0660496	2.44741e-06	1.03551e-05	24	27	27	C2	Respiratory. lung (GTEx)	EpiXcan	0.995227	lung	0.999981
3496	ENSG00000118004	COLEC11	0.553182	0.0324942	0.580139	0.0275636	0.265454	6.64507e-24	1.17243e-22	7	10	10	C2	Respiratory. lung (GTEx)	EpiXcan	0.995227	lung	0.999981
3497	ENSG00000166788	SAAL1	-0.553178	-0.0189655	0.580142	0.0931954	0.171464	6.03519e-15	5.83083e-14	42	47	47	C2	Respiratory. lung (GTEx)	EpiXcan	0.995227	lung	0.999981
3498	ENSG00000155975	VPS37A	-0.55317	-0.0518735	0.580147	0.0126912	0.0820617	1.74602e-07	8.51374e-07	9	12	12	C2	Respiratory. lung (GTEx)	EpiXcan	0.995227	lung	0.999981
3499	ENSG00000185437	SH3BGR	-0.553121	-0.0350208	0.580181	0.0177795	0.16186	4.06105e-14	3.71353e-13	10	13	13	C2	Respiratory. lung (GTEx)	EpiXcan	0.995227	lung	0.999981
3500	ENSG00000146674	IGFBP3	-0.553068	-0.0218452	0.580217	0.107446	0.0507419	4.28902e-05	0.000155058	68	81	81	C2	Respiratory. lung (GTEx)	EpiXcan	0.995227	lung	0.999981
3501	ENSG00000166263	STXBP4	0.552679	0.0105465	0.580483	0.269897	0.352162	5.35505e-34	1.56943e-32	54	62	62	C2	Respiratory. lung (GTEx)	EpiXcan	0.995227	lung	0.999981
3502	ENSG00000165424	ZCCHC24	0.552676	0.0703347	0.580485	0.00932819	0.0484688	5.31526e-05	0.000189662	6	10	10	C2	Respiratory. lung (GTEx)	EpiXcan	0.995227	lung	0.999981
3503	ENSG00000229619	MBNL1-AS1	0.552618	0.0557492	0.580525	0.0128329	0.0181661	0.0153156	0.0395349	13	14	14	C2	Respiratory. lung (GTEx)	EpiXcan	0.995227	lung	0.999981
3504	ENSG00000012048	BRCA1	-0.552593	-0.0403553	0.580542	0.0330589	0.0179319	0.0166951	0.0428277	24	26	26	C2	Respiratory. lung (GTEx)	EpiXcan	0.995227	lung	0.999981
3505	ENSG00000163041	H3F3A	-0.552478	-0.0116653	0.580621	0.202295	0.319388	5.60782e-30	1.39291e-28	18	20	20	C2	Respiratory. lung (GTEx)	EpiXcan	0.995227	lung	0.999981
3506	ENSG00000160223	ICOSLG	0.552453	0.0696884	0.580638	0.0101629	0.142187	9.60804e-13	7.94564e-12	16	29	29	C2	Respiratory. lung (GTEx)	EpiXcan	0.995227	lung	0.999981
3507	ENSG00000089327	FXYD5	0.552109	0.168511	0.580874	0.00213739	0.118309	1.54372e-10	1.03523e-09	6	9	9	C2	Respiratory. lung (GTEx)	EpiXcan	0.995227	lung	0.999981
3508	ENSG00000134184	GSTM1	-0.551964	-0.0155389	0.580973	0.138966	0.322214	2.64461e-30	6.65141e-29	64	74	74	C2	Respiratory. lung (GTEx)	EpiXcan	0.995227	lung	0.999981
3509	ENSG00000254860	TMEM9B-AS1	0.55157	0.00733697	0.581243	0.358204	0.474082	1.41519e-50	8.36514e-49	99	126	126	C2	Respiratory. lung (GTEx)	EpiXcan	0.995227	lung	0.999981
3510	ENSG00000134086	VHL	-0.551566	-0.0363502	0.581245	0.035287	0.0394906	0.00023207	0.000764417	32	36	36	C2	Respiratory. lung (GTEx)	EpiXcan	0.995227	lung	0.999981
3511	ENSG00000054219	LY75	-0.551311	-0.00948274	0.58142	0.365393	0.483355	3.02668e-54	2.12004e-52	19	21	21	C2	Respiratory. lung (GTEx)	EpiXcan	0.995227	lung	0.999981
3512	ENSG00000074319	TSG101	0.551206	0.188282	0.581492	0.000917706	0.0176729	0.0171838	0.0440089	7	9	9	C2	Respiratory. lung (GTEx)	EpiXcan	0.995227	lung	0.999981
3513	ENSG00000214140	PRCD	0.550546	0.088485	0.581945	0.00339573	0.162266	1.66039e-14	1.55796e-13	18	23	23	C2	Respiratory. lung (GTEx)	EpiXcan	0.995227	lung	0.999981
3514	ENSG00000111615	KRR1	-0.550424	-0.0191059	0.582029	0.0963345	0.205359	3.36539e-18	4.13922e-17	29	35	35	C2	Respiratory. lung (GTEx)	EpiXcan	0.995227	lung	0.999981
3515	ENSG00000164695	CHMP4C	-0.550299	-0.0127896	0.582115	0.153969	0.282477	2.87919e-26	5.9403e-25	11	11	11	C2	Respiratory. lung (GTEx)	EpiXcan	0.995227	lung	0.999981
3516	ENSG00000164924	YWHAZ	-0.549779	-0.0131963	0.582471	0.215652	0.381806	3.5423e-38	1.2595e-36	26	31	31	C2	Respiratory. lung (GTEx)	EpiXcan	0.995227	lung	0.999981
3517	ENSG00000178922	HYI	-0.549363	-0.0321315	0.582756	0.0334906	0.0745046	4.71802e-07	2.18134e-06	5	8	8	C2	Respiratory. lung (GTEx)	EpiXcan	0.995227	lung	0.999981
3518	ENSG00000140400	MAN2C1	-0.549353	-0.00894242	0.582763	0.38837	0.634674	3.56801e-83	1.35093e-80	27	32	32	C2	Respiratory. lung (GTEx)	EpiXcan	0.995227	lung	0.999981
3519	ENSG00000124226	RNF114	-0.54901	-0.0237285	0.582999	0.0460095	0.0738857	5.89156e-07	2.6937e-06	26	31	31	C2	Respiratory. lung (GTEx)	EpiXcan	0.995227	lung	0.999981
3520	ENSG00000177697	CD151	0.548985	0.0100305	0.583016	0.314777	0.484107	2.32662e-52	1.50201e-50	36	52	52	C2	Respiratory. lung (GTEx)	EpiXcan	0.995227	lung	0.999981
3521	ENSG00000141560	FN3KRP	0.548981	0.0149196	0.583019	0.149094	0.458055	2.76916e-48	1.50338e-46	8	12	12	C2	Respiratory. lung (GTEx)	EpiXcan	0.995227	lung	0.999981
3522	ENSG00000243811	APOBEC3D	-0.54896	-0.0350112	0.583033	0.028495	0.11079	5.75931e-10	3.67572e-09	9	12	12	C2	Respiratory. lung (GTEx)	EpiXcan	0.995227	lung	0.999981
3523	ENSG00000179299	NSUN7	0.548953	0.0296631	0.583038	0.0377061	0.127024	3.65925e-11	2.6181e-10	3	5	5	C2	Respiratory. lung (GTEx)	EpiXcan	0.995227	lung	0.999981
3524	ENSG00000157191	NECAP2	-0.548919	-0.0242714	0.583061	0.0610563	0.113979	3.10406e-10	2.02349e-09	15	17	17	C2	Respiratory. lung (GTEx)	EpiXcan	0.995227	lung	0.999981
3525	ENSG00000240089	BMS1P3	-0.548901	-0.123029	0.583074	0.0022528	0.0432104	0.000167863	0.00056339	8	12	12	C2	Respiratory. lung (GTEx)	EpiXcan	0.995227	lung	0.999981
3526	ENSG00000151376	ME3	0.54885	0.0204149	0.583108	0.104551	0.053941	2.5291e-05	9.40041e-05	65	77	77	C2	Respiratory. lung (GTEx)	EpiXcan	0.995227	lung	0.999981
3527	ENSG00000141837	CACNA1A	0.548105	0.0805991	0.58362	0.00714583	0.0427475	0.000179854	0.000601617	2	3	3	C2	Respiratory. lung (GTEx)	EpiXcan	0.995227	lung	0.999981
3528	ENSG00000262468	LINC01569	-0.548061	-0.0366798	0.58365	0.0413537	0.070276	8.49937e-07	3.81505e-06	16	17	17	C2	Respiratory. lung (GTEx)	EpiXcan	0.995227	lung	0.999981
3529	ENSG00000166770	ZNF667-AS1	-0.548032	-0.0290179	0.58367	0.0386984	0.0932472	1.49949e-08	8.27347e-08	22	26	26	C2	Respiratory. lung (GTEx)	EpiXcan	0.995227	lung	0.999981
3530	ENSG00000139631	CSAD	0.54765	0.0247713	0.583932	0.0457621	0.0601687	8.62294e-06	3.40523e-05	28	31	31	C2	Respiratory. lung (GTEx)	EpiXcan	0.995227	lung	0.999981
3531	ENSG00000152952	PLOD2	-0.547377	-0.029304	0.58412	0.0437123	0.0625331	4.27457e-06	1.75814e-05	52	63	63	C2	Respiratory. lung (GTEx)	EpiXcan	0.995227	lung	0.999981
3532	ENSG00000075568	TMEM131	0.546786	0.0339788	0.584526	0.0269068	0.0223637	0.00697796	0.018908	15	16	16	C2	Respiratory. lung (GTEx)	EpiXcan	0.995227	lung	0.999981
3533	ENSG00000153574	RPIA	0.546698	0.0258432	0.584586	0.0471703	0.0607057	6.52425e-06	2.61511e-05	18	23	23	C2	Respiratory. lung (GTEx)	EpiXcan	0.995227	lung	0.999981
3534	ENSG00000123416	TUBA1B	0.546433	0.152415	0.584769	0.00169287	0.0334532	0.00103492	0.00312999	6	7	7	C2	Respiratory. lung (GTEx)	EpiXcan	0.995227	lung	0.999981
3535	ENSG00000072736	NFATC3	0.546331	0.033517	0.584838	0.0310558	0.102162	2.46931e-09	1.48339e-08	13	18	18	C2	Respiratory. lung (GTEx)	EpiXcan	0.995227	lung	0.999981
3536	ENSG00000146648	EGFR	-0.546181	-0.0341924	0.584942	0.031244	0.0356439	0.000605572	0.00188941	22	23	23	C2	Respiratory. lung (GTEx)	EpiXcan	0.995227	lung	0.999981
3537	ENSG00000204381	LAYN	-0.546147	-0.0219111	0.584965	0.0727904	0.0663846	2.55577e-06	1.07973e-05	31	34	34	C2	Respiratory. lung (GTEx)	EpiXcan	0.995227	lung	0.999981
3538	ENSG00000169087	HSPBAP1	-0.545917	-0.0287297	0.585123	0.0356599	0.069051	1.70207e-06	7.36161e-06	28	34	34	C2	Respiratory. lung (GTEx)	EpiXcan	0.995227	lung	0.999981
3539	ENSG00000164258	NDUFS4	-0.545422	-0.0387763	0.585464	0.0228793	0.0452461	0.000122894	0.000418816	15	16	16	C2	Respiratory. lung (GTEx)	EpiXcan	0.995227	lung	0.999981
3540	ENSG00000234912	SNHG20	-0.545208	-0.161082	0.58561	0.0014711	0.0658467	2.96348e-06	1.24223e-05	5	6	6	C2	Respiratory. lung (GTEx)	EpiXcan	0.995227	lung	0.999981
3541	ENSG00000170667	RASA4B	-0.545048	-0.025894	0.58572	0.0801736	0.0429963	0.000191557	0.000638476	51	62	62	C2	Respiratory. lung (GTEx)	EpiXcan	0.995227	lung	0.999981
3542	ENSG00000116473	RAP1A	-0.544909	-0.0517075	0.585816	0.010532	0.0158463	0.0239806	0.060108	10	12	12	C2	Respiratory. lung (GTEx)	EpiXcan	0.995227	lung	0.999981
3543	ENSG00000141012	GALNS	-0.544836	-0.0395984	0.585867	0.0226637	0.107551	1.21888e-09	7.52549e-09	8	13	13	C2	Respiratory. lung (GTEx)	EpiXcan	0.995227	lung	0.999981
3544	ENSG00000176953	NFATC2IP	-0.544303	-0.0447322	0.586233	0.0120589	0.0164716	0.0222174	0.0559387	12	17	17	C2	Respiratory. lung (GTEx)	EpiXcan	0.995227	lung	0.999981
3545	ENSG00000136197	C7orf25	-0.54428	-0.0143534	0.586249	0.184955	0.264849	2.89388e-24	5.24456e-23	46	62	62	C2	Respiratory. lung (GTEx)	EpiXcan	0.995227	lung	0.999981
3546	ENSG00000143891	GALM	-0.544098	-0.0802758	0.586374	0.00503229	0.0314015	0.00126508	0.00378606	5	6	6	C2	Respiratory. lung (GTEx)	EpiXcan	0.995227	lung	0.999981
3547	ENSG00000134375	TIMM17A	-0.543516	-0.051948	0.586775	0.0160736	0.019078	0.013926	0.0361545	7	8	8	C2	Respiratory. lung (GTEx)	EpiXcan	0.995227	lung	0.999981
3548	ENSG00000090432	MUL1	-0.543064	-0.0713999	0.587086	0.00798458	0.471881	5.50093e-51	3.35055e-49	19	23	23	C2	Respiratory. lung (GTEx)	EpiXcan	0.995227	lung	0.999981
3549	ENSG00000188976	NOC2L	0.541365	0.206296	0.588256	0.00431354	0.0944451	1.13878e-08	6.36347e-08	7	12	12	C2	Respiratory. lung (GTEx)	EpiXcan	0.995227	lung	0.999981
3550	ENSG00000204130	RUFY2	-0.5412	-0.0265738	0.588369	0.0472257	0.0539305	2.35435e-05	8.79054e-05	57	65	65	C2	Respiratory. lung (GTEx)	EpiXcan	0.995227	lung	0.999981
3551	ENSG00000187595	ZNF385C	0.5411	0.0445391	0.588438	0.0151172	0.0681965	1.82815e-06	7.86566e-06	5	6	6	C2	Respiratory. lung (GTEx)	EpiXcan	0.995227	lung	0.999981
3552	ENSG00000257815	LINC01481	-0.540986	-0.0388995	0.588517	0.0194314	0.0601675	5.29875e-06	2.15222e-05	7	8	8	C2	Respiratory. lung (GTEx)	EpiXcan	0.995227	lung	0.999981
3553	ENSG00000186448	ZNF197	0.540882	0.0245662	0.588589	0.0664276	0.0903033	3.54426e-08	1.87648e-07	24	27	27	C2	Respiratory. lung (GTEx)	EpiXcan	0.995227	lung	0.999981
3554	ENSG00000165406	MARCH8	0.540288	0.0252416	0.588998	0.0494931	0.126034	3.83749e-11	2.74003e-10	19	23	23	C2	Respiratory. lung (GTEx)	EpiXcan	0.995227	lung	0.999981
3555	ENSG00000100629	CEP128	-0.540285	-0.0883059	0.589001	0.0039777	0.0260687	0.00368638	0.0103637	18	23	23	C2	Respiratory. lung (GTEx)	EpiXcan	0.995227	lung	0.999981
3556	ENSG00000104442	ARMC1	0.540162	0.0256828	0.589085	0.0423786	0.0861094	7.6312e-08	3.88042e-07	33	49	49	C2	Respiratory. lung (GTEx)	EpiXcan	0.995227	lung	0.999981
3557	ENSG00000116497	S100PBP	-0.53969	-0.04607	0.589411	0.0154902	0.0714465	1.10853e-06	4.90971e-06	6	9	9	C2	Respiratory. lung (GTEx)	EpiXcan	0.995227	lung	0.999981
3558	ENSG00000137713	PPP2R1B	-0.53955	-0.0346208	0.589507	0.0332716	0.0781629	3.25523e-07	1.54323e-06	11	13	13	C2	Respiratory. lung (GTEx)	EpiXcan	0.995227	lung	0.999981
3559	ENSG00000261584	AL513548.1	0.539515	0.00952727	0.589532	0.417948	0.499703	1.44104e-56	1.15358e-54	56	79	79	C2	Respiratory. lung (GTEx)	EpiXcan	0.995227	lung	0.999981
3560	ENSG00000087460	GNAS	-0.53938	-0.0269522	0.589624	0.0494861	0.02117	0.00938817	0.0249893	46	57	57	C2	Respiratory. lung (GTEx)	EpiXcan	0.995227	lung	0.999981
3561	ENSG00000126456	IRF3	0.539327	0.0285903	0.589661	0.0728311	0.0541401	2.46738e-05	9.18807e-05	34	37	37	C2	Respiratory. lung (GTEx)	EpiXcan	0.995227	lung	0.999981
3562	ENSG00000103316	CRYM	0.538871	0.0658031	0.589976	0.0114202	0.0203523	0.0101608	0.0269181	17	20	20	C2	Respiratory. lung (GTEx)	EpiXcan	0.995227	lung	0.999981
3563	ENSG00000218336	TENM3	0.538451	0.0288905	0.590266	0.046919	0.0428625	0.000183384	0.000612693	47	51	51	C2	Respiratory. lung (GTEx)	EpiXcan	0.995227	lung	0.999981
3564	ENSG00000129625	REEP5	-0.53796	-0.0309077	0.590605	0.051428	0.0994476	6.20853e-09	3.57335e-08	28	33	33	C2	Respiratory. lung (GTEx)	EpiXcan	0.995227	lung	0.999981
3565	ENSG00000105404	RABAC1	0.53758	0.0961902	0.590867	0.00332183	0.0407262	0.000249283	0.000817272	4	8	8	C2	Respiratory. lung (GTEx)	EpiXcan	0.995227	lung	0.999981
3566	ENSG00000184110	EIF3C	0.537555	0.0647875	0.590884	0.00812529	0.0388487	0.000397821	0.00126632	5	7	7	C2	Respiratory. lung (GTEx)	EpiXcan	0.995227	lung	0.999981
3567	ENSG00000134287	ARF3	-0.537448	-0.0515418	0.590958	0.0146703	0.0723365	6.44525e-07	2.93249e-06	9	13	13	C2	Respiratory. lung (GTEx)	EpiXcan	0.995227	lung	0.999981
3568	ENSG00000100056	ESS2	0.537197	0.014016	0.591131	0.154721	0.277217	2.07262e-25	4.03828e-24	25	39	39	C2	Respiratory. lung (GTEx)	EpiXcan	0.995227	lung	0.999981
3569	ENSG00000171045	TSNARE1	-0.536115	-0.0150584	0.591879	0.180731	0.276934	1.87752e-25	3.68378e-24	25	26	26	C2	Respiratory. lung (GTEx)	EpiXcan	0.995227	lung	0.999981
3570	ENSG00000188897	AC099489.1	0.536104	0.0363748	0.591887	0.060957	0.0374021	0.000490497	0.00154482	52	64	64	C2	Respiratory. lung (GTEx)	EpiXcan	0.995227	lung	0.999981
3571	ENSG00000172869	DMXL1	-0.536043	-0.0362103	0.591929	0.0227011	0.0398055	0.000308834	0.00100103	12	12	12	C2	Respiratory. lung (GTEx)	EpiXcan	0.995227	lung	0.999981
3572	ENSG00000138944	KIAA1644	-0.535574	-0.0362394	0.592253	0.0229888	0.070313	1.24943e-06	5.48692e-06	9	10	10	C2	Respiratory. lung (GTEx)	EpiXcan	0.995227	lung	0.999981
3573	ENSG00000160862	AZGP1	-0.535417	-0.0634582	0.592361	0.00989591	0.0147638	0.027714	0.0686068	7	8	8	C2	Respiratory. lung (GTEx)	EpiXcan	0.995227	lung	0.999981
3574	ENSG00000085832	EPS15	0.535388	0.0148489	0.592382	0.118418	0.154719	1.37929e-13	1.21755e-12	11	12	12	C2	Respiratory. lung (GTEx)	EpiXcan	0.995227	lung	0.999981
3575	ENSG00000174989	FBXW8	-0.535129	-0.0196465	0.592561	0.0849974	0.198271	2.43087e-18	3.01363e-17	21	24	24	C2	Respiratory. lung (GTEx)	EpiXcan	0.995227	lung	0.999981
3576	ENSG00000184436	THAP7	-0.535107	-0.0519427	0.592576	0.0115753	0.0409085	0.000230089	0.000758783	2	2	2	C2	Respiratory. lung (GTEx)	EpiXcan	0.995227	lung	0.999981
3577	ENSG00000183773	AIFM3	-0.53505	-0.0303476	0.592616	0.0423126	0.107578	1.22337e-09	7.54652e-09	17	22	22	C2	Respiratory. lung (GTEx)	EpiXcan	0.995227	lung	0.999981
3578	ENSG00000196220	SRGAP3	-0.534898	-0.224118	0.59272	0.000692542	0.0404757	0.000303135	0.000983469	6	9	9	C2	Respiratory. lung (GTEx)	EpiXcan	0.995227	lung	0.999981
3579	ENSG00000138449	SLC40A1	0.53464	0.0370863	0.592899	0.0263246	0.0725202	7.91865e-07	3.56466e-06	4	4	4	C2	Respiratory. lung (GTEx)	EpiXcan	0.995227	lung	0.999981
3580	ENSG00000143924	EML4	-0.534591	-0.0593897	0.592933	0.0121942	0.0338225	0.000995354	0.00301686	15	18	18	C2	Respiratory. lung (GTEx)	EpiXcan	0.995227	lung	0.999981
3581	ENSG00000108094	CUL2	0.534516	0.0493641	0.592985	0.0154012	0.0319247	0.00133347	0.00397712	11	15	15	C2	Respiratory. lung (GTEx)	EpiXcan	0.995227	lung	0.999981
3582	ENSG00000099977	DDT	0.53447	0.0406538	0.593016	0.0170242	0.100897	6.11286e-09	3.51973e-08	11	15	15	C2	Respiratory. lung (GTEx)	EpiXcan	0.995227	lung	0.999981
3583	ENSG00000175611	LINC00476	0.534462	0.0102946	0.593022	0.2564	0.408877	1.99361e-41	8.3618e-40	18	20	20	C2	Respiratory. lung (GTEx)	EpiXcan	0.995227	lung	0.999981
3584	ENSG00000160991	ORAI2	0.533125	0.0268802	0.593947	0.0558148	0.0741905	5.60496e-07	2.56853e-06	24	29	29	C2	Respiratory. lung (GTEx)	EpiXcan	0.995227	lung	0.999981
3585	ENSG00000130159	ECSIT	0.532791	0.0485899	0.594178	0.00985182	0.0436256	0.000140943	0.00047704	5	8	8	C2	Respiratory. lung (GTEx)	EpiXcan	0.995227	lung	0.999981
3586	ENSG00000175445	LPL	0.53279	0.0501036	0.594179	0.0132073	0.05582	1.92074e-05	7.26841e-05	23	29	29	C2	Respiratory. lung (GTEx)	EpiXcan	0.995227	lung	0.999981
3587	ENSG00000141469	SLC14A1	-0.532512	-0.0200931	0.594371	0.0721012	0.104386	2.63517e-09	1.57964e-08	23	25	25	C2	Respiratory. lung (GTEx)	EpiXcan	0.995227	lung	0.999981
3588	ENSG00000105618	PRPF31	0.532259	0.0569064	0.594547	0.0203544	0.0591368	9.24054e-06	3.63217e-05	20	26	26	C2	Respiratory. lung (GTEx)	EpiXcan	0.995227	lung	0.999981
3589	ENSG00000135587	SMPD2	0.532021	0.0215764	0.594712	0.0590624	0.168046	1.1687e-14	1.10848e-13	23	26	26	C2	Respiratory. lung (GTEx)	EpiXcan	0.995227	lung	0.999981
3590	ENSG00000163964	PIGX	0.531794	0.0184237	0.594868	0.0813608	0.242465	1.10999e-22	1.84239e-21	11	13	13	C2	Respiratory. lung (GTEx)	EpiXcan	0.995227	lung	0.999981
3591	ENSG00000272760	AC093726.1	-0.531791	-0.0230473	0.594871	0.0640355	0.119686	1.51185e-10	1.01434e-09	6	6	6	C2	Respiratory. lung (GTEx)	EpiXcan	0.995227	lung	0.999981
3592	ENSG00000247774	PCED1B-AS1	-0.531016	-0.0271317	0.595408	0.0632076	0.08535	8.95388e-08	4.51692e-07	45	55	55	C2	Respiratory. lung (GTEx)	EpiXcan	0.995227	lung	0.999981
3593	ENSG00000171928	TVP23B	-0.530827	-0.0124232	0.595538	0.296369	0.49471	4.31271e-54	2.99093e-52	18	24	24	C2	Respiratory. lung (GTEx)	EpiXcan	0.995227	lung	0.999981
3594	ENSG00000100316	RPL3	-0.530825	-0.0411795	0.59554	0.0232981	0.0391235	0.000327178	0.00105634	23	32	32	C2	Respiratory. lung (GTEx)	EpiXcan	0.995227	lung	0.999981
3595	ENSG00000172890	NADSYN1	0.530572	0.0138736	0.595716	0.164395	0.352516	5.17416e-34	1.52213e-32	24	30	30	C2	Respiratory. lung (GTEx)	EpiXcan	0.995227	lung	0.999981
3596	ENSG00000158717	RNF166	-0.530548	-0.0173675	0.595732	0.151274	0.157878	7.01367e-14	6.32268e-13	107	144	144	C2	Respiratory. lung (GTEx)	EpiXcan	0.995227	lung	0.999981
3597	ENSG00000140374	ETFA	0.530513	0.0513204	0.595757	0.0159539	0.055902	1.88049e-05	7.12187e-05	13	14	14	C2	Respiratory. lung (GTEx)	EpiXcan	0.995227	lung	0.999981
3598	ENSG00000007080	CCDC124	0.52998	0.028852	0.596126	0.050291	0.085287	1.05665e-07	5.28476e-07	24	33	33	C2	Respiratory. lung (GTEx)	EpiXcan	0.995227	lung	0.999981
3599	ENSG00000115365	LANCL1	-0.52968	-0.0287085	0.596334	0.033802	0.0752098	3.66096e-07	1.72102e-06	13	17	17	C2	Respiratory. lung (GTEx)	EpiXcan	0.995227	lung	0.999981
3600	ENSG00000177728	TMEM94	-0.529383	-0.059788	0.59654	0.00901181	0.0823178	1.30186e-07	6.42852e-07	4	5	5	C2	Respiratory. lung (GTEx)	EpiXcan	0.995227	lung	0.999981
3601	ENSG00000115211	EIF2B4	-0.528552	-0.0176317	0.597116	0.070131	0.061842	4.27607e-06	1.75825e-05	51	60	60	C2	Respiratory. lung (GTEx)	EpiXcan	0.995227	lung	0.999981
3602	ENSG00000164068	RNF123	-0.527901	-0.0415839	0.597568	0.0227557	0.147982	6.10425e-13	5.14218e-12	9	14	14	C2	Respiratory. lung (GTEx)	EpiXcan	0.995227	lung	0.999981
3603	ENSG00000155275	TRMT44	0.527839	0.0191357	0.597611	0.0772235	0.126131	3.86781e-11	2.76027e-10	15	18	18	C2	Respiratory. lung (GTEx)	EpiXcan	0.995227	lung	0.999981
3604	ENSG00000124523	SIRT5	-0.527813	-0.0244	0.597629	0.0620671	0.12029	1.02047e-10	6.97692e-10	9	11	11	C2	Respiratory. lung (GTEx)	EpiXcan	0.995227	lung	0.999981
3605	ENSG00000174177	CTU2	0.527236	0.0358632	0.59803	0.021966	0.0326274	0.00104087	0.00314596	16	19	19	C2	Respiratory. lung (GTEx)	EpiXcan	0.995227	lung	0.999981
3606	ENSG00000248429	AC098679.1	0.52694	0.0191067	0.598235	0.0640367	0.247179	7.03842e-23	1.18369e-21	22	26	26	C2	Respiratory. lung (GTEx)	EpiXcan	0.995227	lung	0.999981
3607	ENSG00000124249	KCNK15	-0.526857	-0.0212685	0.598293	0.0965429	0.134315	8.58193e-12	6.53748e-11	30	35	35	C2	Respiratory. lung (GTEx)	EpiXcan	0.995227	lung	0.999981
3608	ENSG00000105520	PLPPR2	0.526634	0.0523618	0.598448	0.0125767	0.0251855	0.00444981	0.0123857	15	18	18	C2	Respiratory. lung (GTEx)	EpiXcan	0.995227	lung	0.999981
3609	ENSG00000174373	RALGAPA1	-0.52656	-0.009931	0.598499	0.290173	0.463113	6.42921e-49	3.60267e-47	38	42	42	C2	Respiratory. lung (GTEx)	EpiXcan	0.995227	lung	0.999981
3610	ENSG00000160999	SH2B2	0.526253	0.0293473	0.598712	0.0572057	0.0397497	0.000325057	0.00105021	22	30	30	C2	Respiratory. lung (GTEx)	EpiXcan	0.995227	lung	0.999981
3611	ENSG00000093010	COMT	0.52573	0.0412451	0.599076	0.0164304	0.0291585	0.00226401	0.00656386	16	21	21	C2	Respiratory. lung (GTEx)	EpiXcan	0.995227	lung	0.999981
3612	ENSG00000174718	KIAA1551	0.52566	0.0422629	0.599125	0.0174435	0.0720767	8.81071e-07	3.94431e-06	6	8	8	C2	Respiratory. lung (GTEx)	EpiXcan	0.995227	lung	0.999981
3613	ENSG00000224189	HAGLR	0.524851	0.0743756	0.599687	0.00704744	0.0152707	0.0257027	0.0641035	8	13	13	C2	Respiratory. lung (GTEx)	EpiXcan	0.995227	lung	0.999981
3614	ENSG00000124784	RIOK1	-0.524718	-0.0201563	0.599779	0.0501524	0.0531598	2.13846e-05	8.04883e-05	24	34	34	C2	Respiratory. lung (GTEx)	EpiXcan	0.995227	lung	0.999981
3615	ENSG00000013523	ANGEL1	0.524048	0.0454427	0.600245	0.0154203	0.0433781	0.000174298	0.00058401	10	10	10	C2	Respiratory. lung (GTEx)	EpiXcan	0.995227	lung	0.999981
3616	ENSG00000114378	HYAL1	-0.523918	-0.025118	0.600335	0.0392963	0.0761009	4.18997e-07	1.95332e-06	15	18	18	C2	Respiratory. lung (GTEx)	EpiXcan	0.995227	lung	0.999981
3617	ENSG00000105223	PLD3	-0.523914	-0.0410761	0.600338	0.0227483	0.0698096	1.03589e-06	4.604e-06	17	26	26	C2	Respiratory. lung (GTEx)	EpiXcan	0.995227	lung	0.999981
3618	ENSG00000100422	CERK	0.52384	0.0711409	0.60039	0.00736878	0.0103616	0.0691319	0.158974	8	9	9	C2	Respiratory. lung (GTEx)	EpiXcan	0.995227	lung	0.999981
3619	ENSG00000137040	RANBP6	-0.523569	-0.055493	0.600578	0.0141752	0.0168579	0.0208598	0.0528436	11	14	14	C2	Respiratory. lung (GTEx)	EpiXcan	0.995227	lung	0.999981
3620	ENSG00000226688	ENTPD1-AS1	-0.523537	-0.0230501	0.600601	0.0950628	0.0120013	0.0507752	0.120398	83	100	100	C2	Respiratory. lung (GTEx)	EpiXcan	0.995227	lung	0.999981
3621	ENSG00000115290	GRB14	0.523517	0.00953198	0.600615	0.0802005	0.0128928	0.0419745	0.101121	79	98	98	C2	Respiratory. lung (GTEx)	EpiXcan	0.995227	lung	0.999981
3622	ENSG00000183458	AC138932.1	0.523401	0.0179741	0.600695	0.0719249	0.231234	1.24048e-20	1.81967e-19	28	36	36	C2	Respiratory. lung (GTEx)	EpiXcan	0.995227	lung	0.999981
3623	ENSG00000161551	ZNF577	0.52306	0.0230177	0.600932	0.0572603	0.130013	1.72634e-11	1.27487e-10	15	17	17	C2	Respiratory. lung (GTEx)	EpiXcan	0.995227	lung	0.999981
3624	ENSG00000106245	BUD31	-0.52285	-0.0303739	0.601079	0.0449421	0.0649811	3.97557e-06	1.64337e-05	27	29	29	C2	Respiratory. lung (GTEx)	EpiXcan	0.995227	lung	0.999981
3625	ENSG00000125457	MIF4GD	0.522653	0.0395138	0.601216	0.0251851	0.0857635	7.07409e-08	3.60892e-07	31	45	45	C2	Respiratory. lung (GTEx)	EpiXcan	0.995227	lung	0.999981
3626	ENSG00000138386	NAB1	0.522624	0.056271	0.601236	0.0119446	0.0257946	0.00388056	0.0108747	26	31	31	C2	Respiratory. lung (GTEx)	EpiXcan	0.995227	lung	0.999981
3627	ENSG00000116906	GNPAT	-0.522617	-0.0260923	0.601241	0.0455882	0.182292	3.11004e-16	3.35334e-15	13	21	21	C2	Respiratory. lung (GTEx)	EpiXcan	0.995227	lung	0.999981
3628	ENSG00000142694	EVA1B	0.5225	0.0350867	0.601323	0.0333225	0.0466996	8.23401e-05	0.000286229	20	23	23	C2	Respiratory. lung (GTEx)	EpiXcan	0.995227	lung	0.999981
3629	ENSG00000093000	NUP50	0.521994	0.0527172	0.601675	0.0121972	0.0174603	0.01811	0.0462286	23	29	29	C2	Respiratory. lung (GTEx)	EpiXcan	0.995227	lung	0.999981
3630	ENSG00000102452	NALCN	0.52193	0.0246066	0.601719	0.0500553	0.0740072	7.96769e-07	3.58559e-06	44	57	57	C2	Respiratory. lung (GTEx)	EpiXcan	0.995227	lung	0.999981
3631	ENSG00000188779	SKOR1	-0.521577	-0.0232042	0.601965	0.0590406	0.220777	6.27581e-20	8.77424e-19	11	18	18	C2	Respiratory. lung (GTEx)	EpiXcan	0.995227	lung	0.999981
3632	ENSG00000166546	BEAN1	-0.521191	-0.0330971	0.602234	0.0432013	0.0363256	0.000467243	0.00147623	26	33	33	C2	Respiratory. lung (GTEx)	EpiXcan	0.995227	lung	0.999981
3633	ENSG00000212916	MAP10	-0.520954	-0.0451729	0.602399	0.0138235	0.0683849	1.03681e-06	4.60663e-06	6	10	10	C2	Respiratory. lung (GTEx)	EpiXcan	0.995227	lung	0.999981
3634	ENSG00000142655	PEX14	-0.520698	-0.0322985	0.602577	0.0334986	0.15514	5.35438e-14	4.8487e-13	9	12	12	C2	Respiratory. lung (GTEx)	EpiXcan	0.995227	lung	0.999981
3635	ENSG00000107164	FUBP3	-0.520664	-0.048259	0.602601	0.0119016	0.0288806	0.00205941	0.00600173	10	13	13	C2	Respiratory. lung (GTEx)	EpiXcan	0.995227	lung	0.999981
3636	ENSG00000171428	NAT1	0.520167	0.0946618	0.602947	0.00282761	0.0283545	0.00260354	0.00748779	4	6	6	C2	Respiratory. lung (GTEx)	EpiXcan	0.995227	lung	0.999981
3637	ENSG00000128699	ORMDL1	0.520053	0.0176921	0.603027	0.0577751	0.118312	1.91136e-10	1.26902e-09	31	37	37	C2	Respiratory. lung (GTEx)	EpiXcan	0.995227	lung	0.999981
3638	ENSG00000224660	SH3BP5-AS1	0.519468	0.0173624	0.603435	0.107008	0.180373	3.72469e-16	3.98301e-15	21	22	22	C2	Respiratory. lung (GTEx)	EpiXcan	0.995227	lung	0.999981
3639	ENSG00000111224	PARP11	0.518983	0.0295307	0.603773	0.0402678	0.0448612	0.000124712	0.000424878	37	45	45	C2	Respiratory. lung (GTEx)	EpiXcan	0.995227	lung	0.999981
3640	ENSG00000149179	C11orf49	0.518415	0.0398183	0.604169	0.0599833	0.0146937	0.0274617	0.0680544	28	32	32	C2	Respiratory. lung (GTEx)	EpiXcan	0.995227	lung	0.999981
3641	ENSG00000175220	ARHGAP1	0.518359	0.0320084	0.604208	0.0270183	0.102347	2.4404e-09	1.46929e-08	13	19	19	C2	Respiratory. lung (GTEx)	EpiXcan	0.995227	lung	0.999981
3642	ENSG00000077782	FGFR1	0.517945	0.0579907	0.604497	0.00592523	0.0512197	4.07511e-05	0.000147591	11	17	17	C2	Respiratory. lung (GTEx)	EpiXcan	0.995227	lung	0.999981
3643	ENSG00000156136	DCK	-0.517766	-0.0507517	0.604622	0.01773	0.100859	5.42658e-09	3.13877e-08	14	18	18	C2	Respiratory. lung (GTEx)	EpiXcan	0.995227	lung	0.999981
3644	ENSG00000213889	PPM1N	-0.517551	-0.0368796	0.604771	0.0239094	0.177531	1.22462e-15	1.24227e-14	3	8	8	C2	Respiratory. lung (GTEx)	EpiXcan	0.995227	lung	0.999981
3645	ENSG00000119509	INVS	-0.5172	-0.0136537	0.605017	0.141794	0.322312	2.23586e-30	5.65383e-29	51	74	74	C2	Respiratory. lung (GTEx)	EpiXcan	0.995227	lung	0.999981
3646	ENSG00000160613	PCSK7	-0.517135	-0.0517314	0.605062	0.00999196	0.0134629	0.0376055	0.0913659	17	19	19	C2	Respiratory. lung (GTEx)	EpiXcan	0.995227	lung	0.999981
3647	ENSG00000213020	ZNF611	-0.516944	-0.0419388	0.605195	0.0195898	0.0933614	2.02256e-08	1.09737e-07	5	8	8	C2	Respiratory. lung (GTEx)	EpiXcan	0.995227	lung	0.999981
3648	ENSG00000145216	FIP1L1	-0.516496	-0.0409864	0.605508	0.0196957	0.0163613	0.0224837	0.0565992	15	23	23	C2	Respiratory. lung (GTEx)	EpiXcan	0.995227	lung	0.999981
3649	ENSG00000118855	MFSD1	0.516066	0.0221401	0.605809	0.0401003	0.04551	0.000100395	0.000345477	25	32	32	C2	Respiratory. lung (GTEx)	EpiXcan	0.995227	lung	0.999981
3650	ENSG00000082781	ITGB5	-0.515504	-0.0374136	0.606201	0.0201227	0.0168748	0.0208528	0.0528436	27	35	35	C2	Respiratory. lung (GTEx)	EpiXcan	0.995227	lung	0.999981
3651	ENSG00000196981	WDR5B	0.51521	0.0260223	0.606407	0.0413578	0.121824	9.76224e-11	6.70388e-10	13	17	17	C2	Respiratory. lung (GTEx)	EpiXcan	0.995227	lung	0.999981
3652	ENSG00000115602	IL1RL1	-0.515035	-0.00954031	0.606529	0.341132	0.494033	2.8074e-55	2.09196e-53	41	45	45	C2	Respiratory. lung (GTEx)	EpiXcan	0.995227	lung	0.999981
3653	ENSG00000148357	HMCN2	-0.514974	-0.0275708	0.606571	0.0584431	0.0339131	0.000956725	0.00290732	45	53	53	C2	Respiratory. lung (GTEx)	EpiXcan	0.995227	lung	0.999981
3654	ENSG00000175356	SCUBE2	0.514827	0.0232575	0.606674	0.0677804	0.13429	8.68178e-12	6.60636e-11	12	13	13	C2	Respiratory. lung (GTEx)	EpiXcan	0.995227	lung	0.999981
3655	ENSG00000177700	POLR2L	-0.514224	-0.0343928	0.607095	0.0248412	0.0559183	2.01374e-05	7.60597e-05	10	14	14	C2	Respiratory. lung (GTEx)	EpiXcan	0.995227	lung	0.999981
3656	ENSG00000235823	OLMALINC	-0.512492	-0.0792256	0.608307	0.00452763	0.0195611	0.0121103	0.0317049	10	13	13	C2	Respiratory. lung (GTEx)	EpiXcan	0.995227	lung	0.999981
3657	ENSG00000132881	RSG1	0.511948	0.0278866	0.608687	0.0398699	0.0596967	8.73182e-06	3.44672e-05	25	32	32	C2	Respiratory. lung (GTEx)	EpiXcan	0.995227	lung	0.999981
3658	ENSG00000110076	NRXN2	0.511629	0.0113806	0.608911	0.223516	0.317054	3.54369e-30	8.84912e-29	6	6	6	C2	Respiratory. lung (GTEx)	EpiXcan	0.995227	lung	0.999981
3659	ENSG00000099817	POLR2E	-0.510854	-0.0120185	0.609454	0.151928	0.269548	9.71345e-25	1.80952e-23	29	36	36	C2	Respiratory. lung (GTEx)	EpiXcan	0.995227	lung	0.999981
3660	ENSG00000132824	SERINC3	0.510549	0.0544479	0.609667	0.0194613	0.045476	5.88808e-05	0.000208826	4	4	4	C2	Respiratory. lung (GTEx)	EpiXcan	0.995227	lung	0.999981
3661	ENSG00000186716	BCR	-0.510476	-0.0203321	0.609718	0.100494	0.17444	3.32805e-15	3.28097e-14	24	30	30	C2	Respiratory. lung (GTEx)	EpiXcan	0.995227	lung	0.999981
3662	ENSG00000106415	GLCCI1	0.510225	0.0386672	0.609894	0.0263295	0.0424902	0.00020826	0.000690698	11	12	12	C2	Respiratory. lung (GTEx)	EpiXcan	0.995227	lung	0.999981
3663	ENSG00000172006	ZNF554	0.51001	0.0404287	0.610045	0.0199515	0.120606	9.87557e-11	6.77507e-10	6	7	7	C2	Respiratory. lung (GTEx)	EpiXcan	0.995227	lung	0.999981
3664	ENSG00000117597	DIEXF	0.510002	0.0408903	0.61005	0.0149688	0.0513517	3.00247e-05	0.00011034	4	5	5	C2	Respiratory. lung (GTEx)	EpiXcan	0.995227	lung	0.999981
3665	ENSG00000162817	C1orf115	0.509019	0.0287879	0.610739	0.0489735	0.0974739	1.01875e-08	5.73851e-08	34	44	44	C2	Respiratory. lung (GTEx)	EpiXcan	0.995227	lung	0.999981
3666	ENSG00000244731	C4A	-0.508959	-0.011328	0.610781	0.189482	0.341297	2.25035e-32	6.13329e-31	38	58	58	C2	Respiratory. lung (GTEx)	EpiXcan	0.995227	lung	0.999981
3667	ENSG00000120693	SMAD9	0.508817	0.0588072	0.61088	0.00969708	0.0504116	4.4083e-05	0.000159001	8	10	10	C2	Respiratory. lung (GTEx)	EpiXcan	0.995227	lung	0.999981
3668	ENSG00000253552	HOXA-AS2	-0.50877	-0.0478339	0.610914	0.017155	0.0451198	0.000114148	0.00039031	4	5	5	C2	Respiratory. lung (GTEx)	EpiXcan	0.995227	lung	0.999981
3669	ENSG00000167799	NUDT8	-0.508673	-0.0196665	0.610981	0.0658407	0.10124	2.5398e-09	1.52377e-08	34	41	41	C2	Respiratory. lung (GTEx)	EpiXcan	0.995227	lung	0.999981
3670	ENSG00000198597	ZNF536	-0.507997	-0.0369894	0.611455	0.0234751	0.0387304	0.000369948	0.00118351	17	18	18	C2	Respiratory. lung (GTEx)	EpiXcan	0.995227	lung	0.999981
3671	ENSG00000243477	NAT6	0.507739	0.0237232	0.611637	0.0619184	0.0563399	1.42904e-05	5.48629e-05	23	24	24	C2	Respiratory. lung (GTEx)	EpiXcan	0.995227	lung	0.999981
3672	ENSG00000234616	JRK	-0.507173	-0.0501636	0.612033	0.0142716	0.127813	3.18622e-11	2.29136e-10	4	9	9	C2	Respiratory. lung (GTEx)	EpiXcan	0.995227	lung	0.999981
3673	ENSG00000223704	LINC01422	0.506766	0.0266543	0.612319	0.0491684	0.234143	8.05869e-21	1.201e-19	33	44	44	C2	Respiratory. lung (GTEx)	EpiXcan	0.995227	lung	0.999981
3674	ENSG00000100116	GCAT	-0.506222	-0.0294771	0.612701	0.0282272	0.0757166	4.50998e-07	2.09206e-06	4	6	6	C2	Respiratory. lung (GTEx)	EpiXcan	0.995227	lung	0.999981
3675	ENSG00000115339	GALNT3	0.506193	0.0568668	0.612721	0.0113931	0.0398269	0.000334239	0.00107789	11	16	16	C2	Respiratory. lung (GTEx)	EpiXcan	0.995227	lung	0.999981
3676	ENSG00000129128	SPCS3	0.506181	0.0510476	0.612729	0.012433	0.0299817	0.00175092	0.0051585	11	12	12	C2	Respiratory. lung (GTEx)	EpiXcan	0.995227	lung	0.999981
3677	ENSG00000128294	TPST2	-0.506011	-0.0180828	0.612849	0.142296	0.104828	2.37264e-09	1.43022e-08	95	117	117	C2	Respiratory. lung (GTEx)	EpiXcan	0.995227	lung	0.999981
3678	ENSG00000185728	YTHDF3	0.505796	0.281747	0.613	0.00042453	0.0154883	0.025733	0.0641581	1	1	1	C2	Respiratory. lung (GTEx)	EpiXcan	0.995227	lung	0.999981
3679	ENSG00000154719	MRPL39	0.505217	0.0146674	0.613407	0.14323	0.261116	1.24258e-23	2.17048e-22	33	40	40	C2	Respiratory. lung (GTEx)	EpiXcan	0.995227	lung	0.999981
3680	ENSG00000151893	CACUL1	-0.504839	-0.0241445	0.613672	0.0592638	0.10652	2.09515e-09	1.26895e-08	24	27	27	C2	Respiratory. lung (GTEx)	EpiXcan	0.995227	lung	0.999981
3681	ENSG00000175221	MED16	-0.504809	-0.0340098	0.613693	0.0439411	0.0240508	0.00535138	0.0147255	36	50	50	C2	Respiratory. lung (GTEx)	EpiXcan	0.995227	lung	0.999981
3682	ENSG00000173267	SNCG	0.50479	0.0264906	0.613706	0.0234907	0.0207546	0.00960404	0.0255348	14	18	18	C2	Respiratory. lung (GTEx)	EpiXcan	0.995227	lung	0.999981
3683	ENSG00000146067	FAM193B	0.504444	0.0194255	0.613949	0.0725646	0.0980562	9.15284e-09	5.18069e-08	29	37	37	C2	Respiratory. lung (GTEx)	EpiXcan	0.995227	lung	0.999981
3684	ENSG00000108349	CASC3	0.50441	0.0201011	0.613973	0.0605737	0.0574055	1.54687e-05	5.90787e-05	26	33	33	C2	Respiratory. lung (GTEx)	EpiXcan	0.995227	lung	0.999981
3685	ENSG00000225648	SBDSP1	0.504253	0.0518941	0.614084	0.0100119	0.0278095	0.00288499	0.00825318	18	25	25	C2	Respiratory. lung (GTEx)	EpiXcan	0.995227	lung	0.999981
3686	ENSG00000112144	ICK	-0.50375	-0.0564502	0.614437	0.00817583	0.0122351	0.047445	0.113191	21	23	23	C2	Respiratory. lung (GTEx)	EpiXcan	0.995227	lung	0.999981
3687	ENSG00000178201	VN1R1	0.503049	0.026594	0.61493	0.0487224	0.192444	4.23961e-17	4.88427e-16	60	69	69	C2	Respiratory. lung (GTEx)	EpiXcan	0.995227	lung	0.999981
3688	ENSG00000112367	FIG4	0.502803	0.0404035	0.615103	0.016804	0.0387417	0.00025873	0.000846462	5	5	5	C2	Respiratory. lung (GTEx)	EpiXcan	0.995227	lung	0.999981
3689	ENSG00000183793	NPIPA5	-0.50273	-0.010931	0.615154	0.15009	0.554201	3.63567e-66	4.80491e-64	52	67	67	C2	Respiratory. lung (GTEx)	EpiXcan	0.995227	lung	0.999981
3690	ENSG00000150990	DHX37	-0.502419	-0.02713	0.615373	0.0680761	0.0572615	1.19024e-05	4.62654e-05	60	73	73	C2	Respiratory. lung (GTEx)	EpiXcan	0.995227	lung	0.999981
3691	ENSG00000075785	RAB7A	-0.50224	-0.0816067	0.615499	0.00437001	0.0109984	0.0610044	0.142171	4	4	4	C2	Respiratory. lung (GTEx)	EpiXcan	0.995227	lung	0.999981
3692	ENSG00000059691	GATB	-0.501933	-0.0215581	0.615715	0.0462807	0.132205	1.38144e-11	1.03324e-10	25	31	31	C2	Respiratory. lung (GTEx)	EpiXcan	0.995227	lung	0.999981
3693	ENSG00000135951	TSGA10	-0.501685	-0.0270998	0.615889	0.0487926	0.21736	1.24e-19	1.68816e-18	17	21	21	C2	Respiratory. lung (GTEx)	EpiXcan	0.995227	lung	0.999981
3694	ENSG00000180185	FAHD1	0.501038	0.0097297	0.616344	0.304546	0.588105	3.4638e-72	6.06554e-70	63	79	79	C2	Respiratory. lung (GTEx)	EpiXcan	0.995227	lung	0.999981
3695	ENSG00000103066	PLA2G15	-0.501003	-0.043785	0.616369	0.0129347	0.0291598	0.00201403	0.00587803	9	13	13	C2	Respiratory. lung (GTEx)	EpiXcan	0.995227	lung	0.999981
3696	ENSG00000185507	IRF7	0.500529	0.0374944	0.616703	0.0286088	0.0540012	2.67995e-05	9.91901e-05	12	16	16	C2	Respiratory. lung (GTEx)	EpiXcan	0.995227	lung	0.999981
3697	ENSG00000089847	ANKRD24	-0.500268	-0.0130055	0.616886	0.134084	0.151232	2.88071e-13	2.48803e-12	46	58	58	C2	Respiratory. lung (GTEx)	EpiXcan	0.995227	lung	0.999981
3698	ENSG00000174446	SNAPC5	0.500209	0.0177729	0.616928	0.0867737	0.0667625	2.86682e-06	1.20424e-05	65	77	77	C2	Respiratory. lung (GTEx)	EpiXcan	0.995227	lung	0.999981
3699	ENSG00000148943	LIN7C	-0.49993	-0.0929567	0.617124	0.00341702	0.0834566	1.20886e-07	5.98829e-07	4	9	9	C2	Respiratory. lung (GTEx)	EpiXcan	0.995227	lung	0.999981
3700	ENSG00000105447	GRWD1	0.49984	0.10135	0.617187	0.00350565	0.0407487	0.000291313	0.000946868	4	7	7	C2	Respiratory. lung (GTEx)	EpiXcan	0.995227	lung	0.999981
3701	ENSG00000121297	TSHZ3	-0.499811	-0.0627351	0.617208	0.0101794	0.055187	2.21754e-05	8.32409e-05	12	16	16	C2	Respiratory. lung (GTEx)	EpiXcan	0.995227	lung	0.999981
3702	ENSG00000120071	KANSL1	-0.499638	-0.0331568	0.61733	0.0268863	0.411536	7.35741e-44	3.41291e-42	25	38	38	C2	Respiratory. lung (GTEx)	EpiXcan	0.995227	lung	0.999981
3703	ENSG00000100036	SLC35E4	0.499218	0.0397665	0.617626	0.0165389	0.0130263	0.0404199	0.0976785	10	11	11	C2	Respiratory. lung (GTEx)	EpiXcan	0.995227	lung	0.999981
3704	ENSG00000188529	SRSF10	0.498829	0.0305388	0.6179	0.0410154	0.0753098	3.53267e-07	1.6635e-06	19	26	26	C2	Respiratory. lung (GTEx)	EpiXcan	0.995227	lung	0.999981
3705	ENSG00000167377	ZNF23	-0.498753	-0.0124062	0.617953	0.20318	0.290554	5.44662e-27	1.17387e-25	37	42	42	C2	Respiratory. lung (GTEx)	EpiXcan	0.995227	lung	0.999981
3706	ENSG00000164171	ITGA2	-0.498693	-0.011305	0.617996	0.186985	0.364838	2.86218e-35	9.1544e-34	35	40	40	C2	Respiratory. lung (GTEx)	EpiXcan	0.995227	lung	0.999981
3707	ENSG00000164305	CASP3	-0.498139	-0.0314712	0.618386	0.0382548	0.0130174	0.0401131	0.0970209	44	50	50	C2	Respiratory. lung (GTEx)	EpiXcan	0.995227	lung	0.999981
3708	ENSG00000141627	DYM	-0.497905	-0.0223478	0.618551	0.0679223	0.0141999	0.0341641	0.0835699	58	65	65	C2	Respiratory. lung (GTEx)	EpiXcan	0.995227	lung	0.999981
3709	ENSG00000146707	POMZP3	-0.497523	-0.0104737	0.61882	0.315341	0.619009	6.40308e-80	1.66112e-77	66	79	79	C2	Respiratory. lung (GTEx)	EpiXcan	0.995227	lung	0.999981
3710	ENSG00000150867	PIP4K2A	0.497348	0.0386642	0.618944	0.0175137	0.0410912	0.000230919	0.000761072	3	5	5	C2	Respiratory. lung (GTEx)	EpiXcan	0.995227	lung	0.999981
3711	ENSG00000100106	TRIOBP	0.497108	0.0606462	0.619113	0.00704605	0.0336045	0.000954055	0.00289984	8	10	10	C2	Respiratory. lung (GTEx)	EpiXcan	0.995227	lung	0.999981
3712	ENSG00000180257	ZNF816	-0.496878	-0.0340661	0.619275	0.0254433	0.0793146	1.3869e-07	6.82921e-07	18	21	21	C2	Respiratory. lung (GTEx)	EpiXcan	0.995227	lung	0.999981
3713	ENSG00000175137	SH3BP5L	0.496622	0.0294787	0.619456	0.0375634	0.0448403	0.000110408	0.000378446	14	21	21	C2	Respiratory. lung (GTEx)	EpiXcan	0.995227	lung	0.999981
3714	ENSG00000143499	SMYD2	0.496503	0.0414738	0.61954	0.0192822	0.0477835	7.81861e-05	0.000272533	16	17	17	C2	Respiratory. lung (GTEx)	EpiXcan	0.995227	lung	0.999981
3715	ENSG00000122550	KLHL7	-0.496399	-0.0149465	0.619613	0.118892	0.0546617	2.222e-05	8.33861e-05	54	63	63	C2	Respiratory. lung (GTEx)	EpiXcan	0.995227	lung	0.999981
3716	ENSG00000124772	CPNE5	0.496348	0.0336086	0.619649	0.0228849	0.0335243	0.0010379	0.00313765	14	16	16	C2	Respiratory. lung (GTEx)	EpiXcan	0.995227	lung	0.999981
3717	ENSG00000133121	STARD13	0.495939	0.0211676	0.619937	0.0470722	0.0859694	7.34734e-08	3.74423e-07	32	40	40	C2	Respiratory. lung (GTEx)	EpiXcan	0.995227	lung	0.999981
3718	ENSG00000272841	AL139393.2	-0.495778	-0.0255841	0.620051	0.0482898	0.0440337	0.000144442	0.000488412	42	51	51	C2	Respiratory. lung (GTEx)	EpiXcan	0.995227	lung	0.999981
3719	ENSG00000154305	MIA3	0.495361	0.0338512	0.620345	0.0348679	0.0425518	0.000175322	0.000587158	19	21	21	C2	Respiratory. lung (GTEx)	EpiXcan	0.995227	lung	0.999981
3720	ENSG00000013306	SLC25A39	0.495203	0.0289522	0.620457	0.0472842	0.0512034	3.79913e-05	0.000138024	36	46	46	C2	Respiratory. lung (GTEx)	EpiXcan	0.995227	lung	0.999981
3721	ENSG00000178700	DHFR2	-0.495174	-0.0211829	0.620477	0.061923	0.0894077	4.58463e-08	2.3956e-07	18	24	24	C2	Respiratory. lung (GTEx)	EpiXcan	0.995227	lung	0.999981
3722	ENSG00000104660	LEPROTL1	0.494628	0.0201025	0.620863	0.0835183	0.144809	1.06345e-12	8.73777e-12	28	32	32	C2	Respiratory. lung (GTEx)	EpiXcan	0.995227	lung	0.999981
3723	ENSG00000177380	PPFIA3	0.493918	0.126653	0.621364	0.00233219	0.0158739	0.024066	0.0602898	2	2	2	C2	Respiratory. lung (GTEx)	EpiXcan	0.995227	lung	0.999981
3724	ENSG00000122515	ZMIZ2	0.493717	0.0636923	0.621506	0.00664906	0.01087	0.062157	0.144524	3	4	4	C2	Respiratory. lung (GTEx)	EpiXcan	0.995227	lung	0.999981
3725	ENSG00000100055	CYTH4	-0.493689	-0.0160111	0.621525	0.0992999	0.195682	2.11683e-17	2.48781e-16	23	28	28	C2	Respiratory. lung (GTEx)	EpiXcan	0.995227	lung	0.999981
3726	ENSG00000164346	NSA2	-0.493633	-0.00973213	0.621565	0.276393	0.50369	1.69908e-57	1.40843e-55	27	30	30	C2	Respiratory. lung (GTEx)	EpiXcan	0.995227	lung	0.999981
3727	ENSG00000183741	CBX6	-0.493289	-0.0287754	0.621808	0.0460838	0.0822526	1.6344e-07	7.99174e-07	25	29	29	C2	Respiratory. lung (GTEx)	EpiXcan	0.995227	lung	0.999981
3728	ENSG00000154760	SLFN13	-0.49319	-0.0421351	0.621878	0.0167952	0.01404	0.0347423	0.0848509	12	13	13	C2	Respiratory. lung (GTEx)	EpiXcan	0.995227	lung	0.999981
3729	ENSG00000175283	DOLK	-0.492512	-0.0505367	0.622357	0.0193673	0.0143548	0.0311	0.0765021	27	33	33	C2	Respiratory. lung (GTEx)	EpiXcan	0.995227	lung	0.999981
3730	ENSG00000272645	GTF2IP20	-0.492482	-0.0217165	0.622378	0.069753	0.371528	2.88789e-36	9.54163e-35	4	6	6	C2	Respiratory. lung (GTEx)	EpiXcan	0.995227	lung	0.999981
3731	ENSG00000184281	TSSC4	0.492143	0.073981	0.622618	0.0078061	0.0214925	0.00708019	0.0191702	19	27	27	C2	Respiratory. lung (GTEx)	EpiXcan	0.995227	lung	0.999981
3732	ENSG00000269737	AL691432.1	0.492118	0.0113162	0.622636	0.197147	0.373807	4.84618e-37	1.6599e-35	50	64	64	C2	Respiratory. lung (GTEx)	EpiXcan	0.995227	lung	0.999981
3733	ENSG00000070444	MNT	0.492079	0.0388308	0.622663	0.0258331	0.0134395	0.0370815	0.0901552	23	33	33	C2	Respiratory. lung (GTEx)	EpiXcan	0.995227	lung	0.999981
3734	ENSG00000205534	SMG1P2	0.491919	0.0401698	0.622777	0.0184263	0.0741161	4.87841e-07	2.25104e-06	9	18	18	C2	Respiratory. lung (GTEx)	EpiXcan	0.995227	lung	0.999981
3735	ENSG00000154710	RABGEF1	0.491613	0.0216046	0.622993	0.0539856	0.127752	9.03194e-12	6.86535e-11	14	15	15	C2	Respiratory. lung (GTEx)	EpiXcan	0.995227	lung	0.999981
3736	ENSG00000135643	KCNMB4	-0.49149	-0.0242575	0.62308	0.0439837	0.128181	2.4549e-11	1.78839e-10	19	23	23	C2	Respiratory. lung (GTEx)	EpiXcan	0.995227	lung	0.999981
3737	ENSG00000138069	RAB1A	0.491473	0.186098	0.623092	0.00133763	0.0126315	0.0441983	0.106041	5	6	6	C2	Respiratory. lung (GTEx)	EpiXcan	0.995227	lung	0.999981
3738	ENSG00000108175	ZMIZ1	-0.491472	-0.0413321	0.623093	0.014716	0.0120184	0.0510756	0.121069	7	7	7	C2	Respiratory. lung (GTEx)	EpiXcan	0.995227	lung	0.999981
3739	ENSG00000080815	PSEN1	0.491469	0.0207076	0.623095	0.043728	0.0980431	7.20097e-09	4.11077e-08	12	13	13	C2	Respiratory. lung (GTEx)	EpiXcan	0.995227	lung	0.999981
3740	ENSG00000148362	PAXX	-0.491362	-0.0567728	0.62317	0.00735971	0.0343272	0.000882649	0.00269156	7	7	7	C2	Respiratory. lung (GTEx)	EpiXcan	0.995227	lung	0.999981
3741	ENSG00000135048	TMEM2	0.490839	0.0343099	0.623541	0.0256203	0.0882969	3.60257e-08	1.90592e-07	2	5	5	C2	Respiratory. lung (GTEx)	EpiXcan	0.995227	lung	0.999981
3742	ENSG00000251615	AC104825.2	-0.490835	-0.0161516	0.623543	0.101759	0.239669	1.5948e-21	2.46323e-20	23	34	34	C2	Respiratory. lung (GTEx)	EpiXcan	0.995227	lung	0.999981
3743	ENSG00000143498	TAF1A	0.490652	0.0266395	0.623672	0.0430876	0.0735341	6.8249e-07	3.09217e-06	7	9	9	C2	Respiratory. lung (GTEx)	EpiXcan	0.995227	lung	0.999981
3744	ENSG00000174137	FAM53A	-0.490635	-0.0494862	0.623684	0.0123247	0.0439424	0.00015039	0.000506689	22	33	33	C2	Respiratory. lung (GTEx)	EpiXcan	0.995227	lung	0.999981
3745	ENSG00000239704	CDRT4	0.490627	0.0138649	0.62369	0.138532	0.371754	1.64361e-36	5.48224e-35	16	20	20	C2	Respiratory. lung (GTEx)	EpiXcan	0.995227	lung	0.999981
3746	ENSG00000156599	ZDHHC5	0.490349	0.025943	0.623887	0.0484615	0.0869137	5.72431e-08	2.95366e-07	21	23	23	C2	Respiratory. lung (GTEx)	EpiXcan	0.995227	lung	0.999981
3747	ENSG00000138750	NUP54	0.490291	0.0123491	0.623928	0.211228	0.381932	1.15602e-37	4.01854e-36	42	52	52	C2	Respiratory. lung (GTEx)	EpiXcan	0.995227	lung	0.999981
3748	ENSG00000167740	CYB5D2	-0.49028	-0.0310548	0.623936	0.0332574	0.0895117	3.39872e-08	1.80146e-07	26	38	38	C2	Respiratory. lung (GTEx)	EpiXcan	0.995227	lung	0.999981
3749	ENSG00000154174	TOMM70	0.490053	0.0318545	0.624096	0.031483	0.0734385	8.47705e-07	3.80625e-06	13	14	14	C2	Respiratory. lung (GTEx)	EpiXcan	0.995227	lung	0.999981
3750	ENSG00000273295	AP000350.6	-0.48968	-0.0143545	0.62436	0.143857	0.662547	8.91014e-93	5.20092e-90	6	10	10	C2	Respiratory. lung (GTEx)	EpiXcan	0.995227	lung	0.999981
3751	ENSG00000110107	PRPF19	-0.488999	-0.0498858	0.624843	0.00970204	0.0190625	0.0124954	0.0326515	5	5	5	C2	Respiratory. lung (GTEx)	EpiXcan	0.995227	lung	0.999981
3752	ENSG00000172273	HINFP	0.488465	0.0277419	0.625221	0.0341179	0.11798	1.73914e-10	1.15851e-09	13	14	14	C2	Respiratory. lung (GTEx)	EpiXcan	0.995227	lung	0.999981
3753	ENSG00000116459	ATP5F1	0.488053	0.0341031	0.625512	0.0237078	0.070307	9.19681e-07	4.10836e-06	14	16	16	C2	Respiratory. lung (GTEx)	EpiXcan	0.995227	lung	0.999981
3754	ENSG00000174353	STAG3L3	-0.487991	-0.0337317	0.625557	0.0706564	0.10419	2.72157e-09	1.62517e-08	78	96	96	C2	Respiratory. lung (GTEx)	EpiXcan	0.995227	lung	0.999981
3755	ENSG00000102967	DHODH	0.487843	0.0499759	0.625661	0.0111208	0.0581835	1.2692e-05	4.91437e-05	4	4	4	C2	Respiratory. lung (GTEx)	EpiXcan	0.995227	lung	0.999981
3756	ENSG00000111229	ARPC3	-0.487612	-0.0544559	0.625825	0.00929017	0.0223497	0.00762963	0.0205743	8	9	9	C2	Respiratory. lung (GTEx)	EpiXcan	0.995227	lung	0.999981
3757	ENSG00000165912	PACSIN3	0.487479	0.0456244	0.625919	0.0105051	0.0280928	0.00275103	0.00789252	5	6	6	C2	Respiratory. lung (GTEx)	EpiXcan	0.995227	lung	0.999981
3758	ENSG00000112964	GHR	-0.487476	-0.0301168	0.625921	0.0275331	0.0549625	2.15255e-05	8.09532e-05	35	40	40	C2	Respiratory. lung (GTEx)	EpiXcan	0.995227	lung	0.999981
3759	ENSG00000183386	FHL3	-0.487261	-0.0132443	0.626073	0.175177	0.334757	1.29543e-31	3.44358e-30	37	44	44	C2	Respiratory. lung (GTEx)	EpiXcan	0.995227	lung	0.999981
3760	ENSG00000116132	PRRX1	0.487195	0.0451871	0.62612	0.0165941	0.0153207	0.0268925	0.0667737	10	13	13	C2	Respiratory. lung (GTEx)	EpiXcan	0.995227	lung	0.999981
3761	ENSG00000112357	PEX7	0.486686	0.0143279	0.626481	0.124921	0.222623	6.23367e-20	8.72403e-19	20	23	23	C2	Respiratory. lung (GTEx)	EpiXcan	0.995227	lung	0.999981
3762	ENSG00000186230	ZNF749	-0.486625	-0.0975077	0.626524	0.00249413	0.220079	1.17492e-19	1.60736e-18	4	6	6	C2	Respiratory. lung (GTEx)	EpiXcan	0.995227	lung	0.999981
3763	ENSG00000204745	AC083899.1	0.486596	0.045615	0.626545	0.0165313	0.0588002	1.16975e-05	4.55197e-05	17	40	40	C2	Respiratory. lung (GTEx)	EpiXcan	0.995227	lung	0.999981
3764	ENSG00000035681	NSMAF	0.486576	0.0717841	0.626559	0.00588985	0.0166584	0.0215001	0.0542497	10	12	12	C2	Respiratory. lung (GTEx)	EpiXcan	0.995227	lung	0.999981
3765	ENSG00000176994	SMCR8	0.486363	0.0688253	0.62671	0.00618044	0.0220513	0.00812213	0.0217933	8	10	10	C2	Respiratory. lung (GTEx)	EpiXcan	0.995227	lung	0.999981
3766	ENSG00000166548	TK2	0.486321	0.0296493	0.62674	0.0299678	0.218617	2.1991e-19	2.95371e-18	7	9	9	C2	Respiratory. lung (GTEx)	EpiXcan	0.995227	lung	0.999981
3767	ENSG00000182858	ALG12	0.486316	0.0298025	0.626743	0.0213448	0.0129786	0.041711	0.100556	14	20	20	C2	Respiratory. lung (GTEx)	EpiXcan	0.995227	lung	0.999981
3768	ENSG00000139133	ALG10	0.485324	0.0898743	0.627446	0.00481516	0.0165979	0.0212216	0.0536437	3	3	3	C2	Respiratory. lung (GTEx)	EpiXcan	0.995227	lung	0.999981
3769	ENSG00000106009	BRAT1	0.48518	0.0326804	0.627548	0.0275496	0.0677015	1.76715e-06	7.61957e-06	11	11	11	C2	Respiratory. lung (GTEx)	EpiXcan	0.995227	lung	0.999981
3770	ENSG00000148803	FUOM	0.485061	0.0210599	0.627633	0.083627	0.0919088	1.05711e-08	5.94028e-08	38	47	47	C2	Respiratory. lung (GTEx)	EpiXcan	0.995227	lung	0.999981
3771	ENSG00000157578	LCA5L	-0.484469	-0.0204946	0.628053	0.0556798	0.248246	1.87539e-23	3.2435e-22	35	47	47	C2	Respiratory. lung (GTEx)	EpiXcan	0.995227	lung	0.999981
3772	ENSG00000167766	ZNF83	-0.48443	-0.0104952	0.628081	0.236679	0.420954	6.1825e-43	2.76711e-41	49	64	64	C2	Respiratory. lung (GTEx)	EpiXcan	0.995227	lung	0.999981
3773	ENSG00000103227	LMF1	0.484332	0.0236785	0.62815	0.0617384	0.168901	7.57887e-15	7.26711e-14	14	22	22	C2	Respiratory. lung (GTEx)	EpiXcan	0.995227	lung	0.999981
3774	ENSG00000144868	TMEM108	0.483939	0.0765174	0.628429	0.00364058	0.0567736	1.29415e-05	5.00546e-05	9	11	11	C2	Respiratory. lung (GTEx)	EpiXcan	0.995227	lung	0.999981
3775	ENSG00000130518	KIAA1683	0.483862	0.0163174	0.628484	0.102621	0.208165	2.08943e-18	2.59723e-17	36	41	41	C2	Respiratory. lung (GTEx)	EpiXcan	0.995227	lung	0.999981
3776	ENSG00000166928	MS4A14	-0.483856	-0.00804152	0.628488	0.395222	0.492679	6.09682e-54	4.20741e-52	16	19	19	C2	Respiratory. lung (GTEx)	EpiXcan	0.995227	lung	0.999981
3777	ENSG00000127481	UBR4	0.483776	0.0373818	0.628545	0.0269134	0.0583231	1.2445e-05	4.82676e-05	26	33	33	C2	Respiratory. lung (GTEx)	EpiXcan	0.995227	lung	0.999981
3778	ENSG00000140463	BBS4	-0.483433	-0.0681086	0.628788	0.0130447	0.0500741	4.57838e-05	0.000164754	25	28	28	C2	Respiratory. lung (GTEx)	EpiXcan	0.995227	lung	0.999981
3779	ENSG00000143740	SNAP47	0.483362	0.0258635	0.628839	0.0447365	0.0931293	2.31408e-08	1.24828e-07	10	11	11	C2	Respiratory. lung (GTEx)	EpiXcan	0.995227	lung	0.999981
3780	ENSG00000137845	ADAM10	-0.483329	-0.0460654	0.628862	0.0108595	0.0416511	0.000251698	0.000824612	10	14	14	C2	Respiratory. lung (GTEx)	EpiXcan	0.995227	lung	0.999981
3781	ENSG00000082212	ME2	-0.483144	-0.0408116	0.628994	0.0295158	0.013104	0.0402341	0.0972799	37	46	46	C2	Respiratory. lung (GTEx)	EpiXcan	0.995227	lung	0.999981
3782	ENSG00000189171	S100A13	0.483014	0.0368608	0.629086	0.0283972	0.0563967	1.47137e-05	5.6395e-05	9	11	11	C2	Respiratory. lung (GTEx)	EpiXcan	0.995227	lung	0.999981
3783	ENSG00000146477	SLC22A3	-0.482951	-0.0432213	0.62913	0.0146542	0.0968214	1.05511e-08	5.93138e-08	7	12	12	C2	Respiratory. lung (GTEx)	EpiXcan	0.995227	lung	0.999981
3784	ENSG00000134255	CEPT1	-0.482941	-0.0312297	0.629137	0.0426313	0.0743562	6.45447e-07	2.93478e-06	46	58	58	C2	Respiratory. lung (GTEx)	EpiXcan	0.995227	lung	0.999981
3785	ENSG00000113318	MSH3	-0.482872	-0.0135262	0.629187	0.119228	0.308507	9.24396e-30	2.27191e-28	11	14	14	C2	Respiratory. lung (GTEx)	EpiXcan	0.995227	lung	0.999981
3786	ENSG00000011523	CEP68	-0.481538	-0.0173404	0.630134	0.0640932	0.0810505	1.66328e-07	8.12442e-07	23	28	28	C2	Respiratory. lung (GTEx)	EpiXcan	0.995227	lung	0.999981
3787	ENSG00000272462	U91328.2	0.481485	0.010801	0.630172	0.211304	0.34243	6.90677e-33	1.93514e-31	20	24	24	C2	Respiratory. lung (GTEx)	EpiXcan	0.995227	lung	0.999981
3788	ENSG00000063854	HAGH	-0.481301	-0.0109819	0.630303	0.117272	0.330001	1.82682e-31	4.81051e-30	30	36	36	C2	Respiratory. lung (GTEx)	EpiXcan	0.995227	lung	0.999981
3789	ENSG00000116874	WARS2	-0.480972	-0.00870909	0.630536	0.268148	0.533603	5.77942e-61	5.74212e-59	30	38	38	C2	Respiratory. lung (GTEx)	EpiXcan	0.995227	lung	0.999981
3790	ENSG00000204560	DHX16	0.480935	0.0411772	0.630562	0.0187588	0.0576728	1.35522e-05	5.22723e-05	20	24	24	C2	Respiratory. lung (GTEx)	EpiXcan	0.995227	lung	0.999981
3791	ENSG00000169715	MT1E	-0.480667	-0.071531	0.630753	0.00414648	0.109336	1.04371e-09	6.49258e-09	8	10	10	C2	Respiratory. lung (GTEx)	EpiXcan	0.995227	lung	0.999981
3792	ENSG00000223891	OSER1-AS1	-0.480577	-0.0188562	0.630817	0.0646613	0.116395	1.36756e-10	9.22398e-10	16	22	22	C2	Respiratory. lung (GTEx)	EpiXcan	0.995227	lung	0.999981
3793	ENSG00000099849	RASSF7	-0.480474	-0.0691668	0.630891	0.0067038	0.0317517	0.00128025	0.00382572	12	14	14	C2	Respiratory. lung (GTEx)	EpiXcan	0.995227	lung	0.999981
3794	ENSG00000168772	CXXC4	-0.480372	-0.0507934	0.630963	0.00974656	0.0219773	0.00797461	0.0214427	9	9	9	C2	Respiratory. lung (GTEx)	EpiXcan	0.995227	lung	0.999981
3795	ENSG00000011478	QPCTL	-0.480207	-0.0789904	0.63108	0.00486676	0.0341533	0.000918524	0.00279609	6	7	7	C2	Respiratory. lung (GTEx)	EpiXcan	0.995227	lung	0.999981
3796	ENSG00000149554	CHEK1	0.480202	0.0690284	0.631084	0.0058038	0.0411852	0.000213905	0.00070758	9	10	10	C2	Respiratory. lung (GTEx)	EpiXcan	0.995227	lung	0.999981
3797	ENSG00000104518	GSDMD	0.480106	0.0177443	0.631152	0.0595123	0.133066	4.30113e-12	3.34934e-11	22	28	28	C2	Respiratory. lung (GTEx)	EpiXcan	0.995227	lung	0.999981
3798	ENSG00000083845	RPS5	0.479953	0.0397759	0.631261	0.0182235	0.0940025	1.92792e-08	1.04886e-07	7	9	9	C2	Respiratory. lung (GTEx)	EpiXcan	0.995227	lung	0.999981
3799	ENSG00000158623	COPG2	-0.479856	-0.0247217	0.63133	0.0614895	0.178054	5.63448e-16	5.91535e-15	45	57	57	C2	Respiratory. lung (GTEx)	EpiXcan	0.995227	lung	0.999981
3800	ENSG00000135540	NHSL1	0.479843	0.0197238	0.631339	0.00472317	0.0113758	0.0582751	0.136563	9	11	11	C2	Respiratory. lung (GTEx)	EpiXcan	0.995227	lung	0.999981
3801	ENSG00000235750	KIAA0040	0.479698	0.0507658	0.631442	0.00907161	0.0510332	4.43209e-05	0.000159818	14	22	22	C2	Respiratory. lung (GTEx)	EpiXcan	0.995227	lung	0.999981
3802	ENSG00000183044	ABAT	-0.47947	-0.023019	0.631604	0.0461993	0.0209304	0.00888807	0.0237439	38	50	50	C2	Respiratory. lung (GTEx)	EpiXcan	0.995227	lung	0.999981
3803	ENSG00000165752	STK32C	-0.479315	-0.0264466	0.631715	0.0360706	0.0913539	1.88903e-08	1.0293e-07	13	18	18	C2	Respiratory. lung (GTEx)	EpiXcan	0.995227	lung	0.999981
3804	ENSG00000221923	ZNF880	-0.47923	-0.0112405	0.631775	0.210241	0.351214	4.7628e-34	1.40468e-32	16	18	18	C2	Respiratory. lung (GTEx)	EpiXcan	0.995227	lung	0.999981
3805	ENSG00000213853	EMP2	-0.479108	-0.0178526	0.631862	0.0572176	0.0901534	3.64737e-08	1.92597e-07	40	46	46	C2	Respiratory. lung (GTEx)	EpiXcan	0.995227	lung	0.999981
3806	ENSG00000261115	TMEM178B	-0.479054	-0.0739908	0.6319	0.00369363	0.0181756	0.0160252	0.0412149	1	1	1	C2	Respiratory. lung (GTEx)	EpiXcan	0.995227	lung	0.999981
3807	ENSG00000125755	SYMPK	0.478734	0.0295596	0.632128	0.0261885	0.106461	1.99361e-09	1.20851e-08	8	10	10	C2	Respiratory. lung (GTEx)	EpiXcan	0.995227	lung	0.999981
3808	ENSG00000101019	UQCC1	0.478638	0.0250083	0.632196	0.036303	0.100037	3.9088e-09	2.29691e-08	15	17	17	C2	Respiratory. lung (GTEx)	EpiXcan	0.995227	lung	0.999981
3809	ENSG00000154874	CCDC144B	-0.478521	-0.0106132	0.63228	0.0901518	0.226439	2.09237e-20	3.01875e-19	39	45	45	C2	Respiratory. lung (GTEx)	EpiXcan	0.995227	lung	0.999981
3810	ENSG00000174332	GLIS1	-0.478266	-0.0326831	0.632461	0.0233844	0.0196051	0.0117101	0.0307375	25	32	32	C2	Respiratory. lung (GTEx)	EpiXcan	0.995227	lung	0.999981
3811	ENSG00000180776	ZDHHC20	0.478255	0.0227448	0.632469	0.0507847	0.108828	8.51615e-10	5.34271e-09	8	10	10	C2	Respiratory. lung (GTEx)	EpiXcan	0.995227	lung	0.999981
3812	ENSG00000125826	RBCK1	0.477975	0.0255945	0.632668	0.0244188	0.0537776	2.83166e-05	0.000104282	12	15	15	C2	Respiratory. lung (GTEx)	EpiXcan	0.995227	lung	0.999981
3813	ENSG00000127955	GNAI1	0.477763	0.0255709	0.632819	0.0579997	0.124804	4.968e-11	3.51463e-10	17	17	17	C2	Respiratory. lung (GTEx)	EpiXcan	0.995227	lung	0.999981
3814	ENSG00000227124	ZNF717	-0.477629	-0.00995585	0.632914	0.275833	0.568983	1.29424e-69	1.94958e-67	12	18	18	C2	Respiratory. lung (GTEx)	EpiXcan	0.995227	lung	0.999981
3815	ENSG00000198682	PAPSS2	-0.477299	-0.0343429	0.633149	0.0225869	0.0412305	0.000232293	0.000764863	20	24	24	C2	Respiratory. lung (GTEx)	EpiXcan	0.995227	lung	0.999981
3816	ENSG00000170962	PDGFD	0.477235	0.0199675	0.633195	0.0493134	0.0842862	5.21241e-08	2.70447e-07	11	16	16	C2	Respiratory. lung (GTEx)	EpiXcan	0.995227	lung	0.999981
3817	ENSG00000104870	FCGRT	-0.477017	-0.0397299	0.63335	0.0187158	0.0428123	0.000159315	0.000535341	3	3	3	C2	Respiratory. lung (GTEx)	EpiXcan	0.995227	lung	0.999981
3818	ENSG00000171798	KNDC1	-0.476378	-0.0174925	0.633805	0.106537	0.190501	3.17857e-17	3.69225e-16	17	21	21	C2	Respiratory. lung (GTEx)	EpiXcan	0.995227	lung	0.999981
3819	ENSG00000026103	FAS	-0.476096	-0.020763	0.634006	0.0383048	0.0818914	1.72542e-07	8.41917e-07	28	32	32	C2	Respiratory. lung (GTEx)	EpiXcan	0.995227	lung	0.999981
3820	ENSG00000173432	SAA1	0.475953	0.0392015	0.634108	0.0260143	0.0139224	0.0355785	0.086757	16	20	20	C2	Respiratory. lung (GTEx)	EpiXcan	0.995227	lung	0.999981
3821	ENSG00000108733	PEX12	-0.475879	-0.0293324	0.63416	0.0237273	0.0256723	0.00424716	0.0118588	27	40	40	C2	Respiratory. lung (GTEx)	EpiXcan	0.995227	lung	0.999981
3822	ENSG00000180354	MTURN	0.475745	0.0285053	0.634256	0.035879	0.0278903	0.00278166	0.00797875	30	34	34	C2	Respiratory. lung (GTEx)	EpiXcan	0.995227	lung	0.999981
3823	ENSG00000215305	VPS16	0.475345	0.0102438	0.634541	0.111248	0.0883572	4.31805e-08	2.25884e-07	56	66	66	C2	Respiratory. lung (GTEx)	EpiXcan	0.995227	lung	0.999981
3824	ENSG00000144182	LIPT1	-0.475132	-0.017109	0.634693	0.079431	0.214517	7.29329e-19	9.44286e-18	20	25	25	C2	Respiratory. lung (GTEx)	EpiXcan	0.995227	lung	0.999981
3825	ENSG00000165629	ATP5C1	0.474817	0.0270646	0.634918	0.0314809	0.0574837	1.53682e-05	5.87111e-05	20	23	23	C2	Respiratory. lung (GTEx)	EpiXcan	0.995227	lung	0.999981
3826	ENSG00000139651	ZNF740	-0.474728	-0.0471661	0.634981	0.0122867	0.086364	3.87324e-08	2.03679e-07	2	3	3	C2	Respiratory. lung (GTEx)	EpiXcan	0.995227	lung	0.999981
3827	ENSG00000242687	AC004893.2	-0.474293	-0.0298864	0.635291	0.0358936	0.0609352	7.03443e-06	2.81076e-05	9	9	9	C2	Respiratory. lung (GTEx)	EpiXcan	0.995227	lung	0.999981
3828	ENSG00000189058	APOD	-0.473937	-0.0542961	0.635545	0.00588485	0.015506	0.0252608	0.0631026	2	2	2	C2	Respiratory. lung (GTEx)	EpiXcan	0.995227	lung	0.999981
3829	ENSG00000001561	ENPP4	-0.473673	-0.0106805	0.635733	0.223429	0.299535	4.39453e-28	1.00102e-26	32	34	34	C2	Respiratory. lung (GTEx)	EpiXcan	0.995227	lung	0.999981
3830	ENSG00000166441	RPL27A	-0.473126	-0.0485339	0.636123	0.0169922	0.0556395	1.3804e-05	5.31555e-05	17	21	21	C2	Respiratory. lung (GTEx)	EpiXcan	0.995227	lung	0.999981
3831	ENSG00000130511	SSBP4	0.472734	0.0570512	0.636403	0.00496995	0.0221465	0.00753984	0.0203517	3	7	7	C2	Respiratory. lung (GTEx)	EpiXcan	0.995227	lung	0.999981
3832	ENSG00000168661	ZNF30	-0.472626	-0.0109426	0.63648	0.129779	0.105402	2.45635e-09	1.4775e-08	77	91	91	C2	Respiratory. lung (GTEx)	EpiXcan	0.995227	lung	0.999981
3833	ENSG00000205464	ATP6AP1L	0.47202	0.00899394	0.636913	0.232865	0.42644	1.3598e-44	6.39241e-43	80	96	96	C2	Respiratory. lung (GTEx)	EpiXcan	0.995227	lung	0.999981
3834	ENSG00000152944	MED21	-0.471695	-0.023571	0.637144	0.0466498	0.101629	4.61202e-09	2.68425e-08	15	17	17	C2	Respiratory. lung (GTEx)	EpiXcan	0.995227	lung	0.999981
3835	ENSG00000198838	RYR3	0.471374	0.0356471	0.637374	0.0175383	0.0191093	0.0134692	0.035053	25	28	28	C2	Respiratory. lung (GTEx)	EpiXcan	0.995227	lung	0.999981
3836	ENSG00000230487	PSMG3-AS1	-0.471271	-0.02708	0.637447	0.0345715	0.0610559	7.76029e-06	3.08146e-05	12	12	12	C2	Respiratory. lung (GTEx)	EpiXcan	0.995227	lung	0.999981
3837	ENSG00000166278	C2	-0.470905	-0.0412474	0.637708	0.0105671	0.0114522	0.0539219	0.127085	14	16	16	C2	Respiratory. lung (GTEx)	EpiXcan	0.995227	lung	0.999981
3838	ENSG00000138073	PREB	0.470871	0.0587882	0.637733	0.00832726	0.0659341	1.71399e-06	7.4063e-06	3	6	6	C2	Respiratory. lung (GTEx)	EpiXcan	0.995227	lung	0.999981
3839	ENSG00000185963	BICD2	0.470527	0.05439	0.637979	0.0104653	0.0285791	0.00222189	0.00645243	7	7	7	C2	Respiratory. lung (GTEx)	EpiXcan	0.995227	lung	0.999981
3840	ENSG00000168653	NDUFS5	-0.470429	-0.00792816	0.638048	0.429284	0.613472	3.34656e-78	7.5616e-76	17	18	18	C2	Respiratory. lung (GTEx)	EpiXcan	0.995227	lung	0.999981
3841	ENSG00000169756	LIMS1	-0.470216	-0.0408416	0.638201	0.0126238	0.0142943	0.0329606	0.0807953	10	10	10	C2	Respiratory. lung (GTEx)	EpiXcan	0.995227	lung	0.999981
3842	ENSG00000105048	TNNT1	0.470186	0.0288154	0.638222	0.0348509	0.0619791	6.1673e-06	2.48055e-05	13	18	18	C2	Respiratory. lung (GTEx)	EpiXcan	0.995227	lung	0.999981
3843	ENSG00000182218	HHIPL1	0.469992	0.075681	0.638361	0.00384957	0.0620589	5.9485e-06	2.39782e-05	10	13	13	C2	Respiratory. lung (GTEx)	EpiXcan	0.995227	lung	0.999981
3844	ENSG00000143367	TUFT1	-0.469587	-0.0455167	0.63865	0.0112326	0.0116459	0.0548219	0.129163	11	13	13	C2	Respiratory. lung (GTEx)	EpiXcan	0.995227	lung	0.999981
3845	ENSG00000120158	RCL1	0.46937	0.0766873	0.638805	0.00638154	0.0332123	0.00112098	0.00337863	7	7	7	C2	Respiratory. lung (GTEx)	EpiXcan	0.995227	lung	0.999981
3846	ENSG00000134248	LAMTOR5	0.469343	0.0230113	0.638824	0.0479457	0.0620836	5.64939e-06	2.28405e-05	26	31	31	C2	Respiratory. lung (GTEx)	EpiXcan	0.995227	lung	0.999981
3847	ENSG00000105443	CYTH2	0.469181	0.0610354	0.63894	0.00797189	0.0147537	0.0306137	0.075359	13	18	18	C2	Respiratory. lung (GTEx)	EpiXcan	0.995227	lung	0.999981
3848	ENSG00000162927	PUS10	-0.469057	-0.0319901	0.639029	0.0226994	0.0389419	0.000376192	0.00120266	13	13	13	C2	Respiratory. lung (GTEx)	EpiXcan	0.995227	lung	0.999981
3849	ENSG00000166483	WEE1	0.468964	0.0471613	0.639096	0.0136986	0.0183967	0.0144111	0.0373446	31	39	39	C2	Respiratory. lung (GTEx)	EpiXcan	0.995227	lung	0.999981
3850	ENSG00000099957	P2RX6	-0.468724	-0.0187324	0.639267	0.106294	0.161236	2.81204e-14	2.59512e-13	25	29	29	C2	Respiratory. lung (GTEx)	EpiXcan	0.995227	lung	0.999981
3851	ENSG00000183833	MAATS1	-0.468612	-0.0190435	0.639347	0.0656558	0.227974	2.20719e-20	3.17459e-19	10	13	13	C2	Respiratory. lung (GTEx)	EpiXcan	0.995227	lung	0.999981
3852	ENSG00000155111	CDK19	-0.468445	-0.149458	0.639467	0.00130068	0.0161882	0.0220776	0.0556267	5	9	9	C2	Respiratory. lung (GTEx)	EpiXcan	0.995227	lung	0.999981
3853	ENSG00000085465	OVGP1	-0.468435	-0.0290092	0.639473	0.0300724	0.0937656	7.94684e-09	4.52366e-08	3	4	4	C2	Respiratory. lung (GTEx)	EpiXcan	0.995227	lung	0.999981
3854	ENSG00000197622	CDC42SE1	0.467755	0.0867176	0.63996	0.00345892	0.0215797	0.00849767	0.0227574	2	3	3	C2	Respiratory. lung (GTEx)	EpiXcan	0.995227	lung	0.999981
3855	ENSG00000126215	XRCC3	0.467648	0.0561857	0.640036	0.00901887	0.0290635	0.00211359	0.00615195	5	5	5	C2	Respiratory. lung (GTEx)	EpiXcan	0.995227	lung	0.999981
3856	ENSG00000120688	WBP4	-0.467456	-0.0125679	0.640173	0.11732	0.147821	2.82842e-13	2.44589e-12	38	45	45	C2	Respiratory. lung (GTEx)	EpiXcan	0.995227	lung	0.999981
3857	ENSG00000167220	HDHD2	0.467111	0.0167443	0.640421	0.0743573	0.186876	2.11758e-16	2.30678e-15	20	23	23	C2	Respiratory. lung (GTEx)	EpiXcan	0.995227	lung	0.999981
3858	ENSG00000197977	ELOVL2	0.467034	0.0161827	0.640475	0.0890228	0.0498877	4.91924e-05	0.00017625	58	65	65	C2	Respiratory. lung (GTEx)	EpiXcan	0.995227	lung	0.999981
3859	ENSG00000135778	NTPCR	-0.466735	-0.0145771	0.640689	0.117129	0.284759	4.8756e-26	9.89887e-25	43	51	51	C2	Respiratory. lung (GTEx)	EpiXcan	0.995227	lung	0.999981
3860	ENSG00000261801	LOXL1-AS1	-0.466019	-0.0332873	0.641202	0.0191235	0.119196	9.15646e-11	6.30643e-10	12	14	14	C2	Respiratory. lung (GTEx)	EpiXcan	0.995227	lung	0.999981
3861	ENSG00000240771	ARHGEF25	0.465665	0.0225207	0.641455	0.0678447	0.211109	4.70206e-19	6.1909e-18	26	30	30	C2	Respiratory. lung (GTEx)	EpiXcan	0.995227	lung	0.999981
3862	ENSG00000224078	SNHG14	0.465638	0.0310516	0.641475	0.0239601	0.0581028	1.20783e-05	4.6897e-05	19	22	22	C2	Respiratory. lung (GTEx)	EpiXcan	0.995227	lung	0.999981
3863	ENSG00000197136	PCNX3	0.465615	0.0686519	0.641491	0.00568033	0.0305167	0.00168847	0.0049808	3	5	5	C2	Respiratory. lung (GTEx)	EpiXcan	0.995227	lung	0.999981
3864	ENSG00000166004	CEP295	-0.464988	-0.0984549	0.64194	0.00489829	0.0346238	0.000255985	0.000838025	22	42	42	C2	Respiratory. lung (GTEx)	EpiXcan	0.995227	lung	0.999981
3865	ENSG00000249476	AC008467.1	0.464884	0.0120038	0.642015	0.170967	0.413067	8.9931e-43	3.98685e-41	33	47	47	C2	Respiratory. lung (GTEx)	EpiXcan	0.995227	lung	0.999981
3866	ENSG00000198780	FAM169A	-0.464533	-0.0364205	0.642266	0.0175747	0.0383451	0.00030938	0.00100257	17	19	19	C2	Respiratory. lung (GTEx)	EpiXcan	0.995227	lung	0.999981
3867	ENSG00000127241	MASP1	-0.464483	-0.0138036	0.642302	0.0939632	0.213532	5.65593e-19	7.39813e-18	44	52	52	C2	Respiratory. lung (GTEx)	EpiXcan	0.995227	lung	0.999981
3868	ENSG00000170430	MGMT	0.464449	0.0105663	0.642326	0.358112	0.507717	9.93588e-61	9.73369e-59	32	34	34	C2	Respiratory. lung (GTEx)	EpiXcan	0.995227	lung	0.999981
3869	ENSG00000135605	TEC	-0.464365	-0.0368147	0.642386	0.0177967	0.0854682	9.45954e-08	4.7583e-07	3	4	4	C2	Respiratory. lung (GTEx)	EpiXcan	0.995227	lung	0.999981
3870	ENSG00000259065	AC005520.2	-0.463912	-0.00728846	0.642711	0.476785	0.683641	2.33826e-97	1.92686e-94	43	54	54	C2	Respiratory. lung (GTEx)	EpiXcan	0.995227	lung	0.999981
3871	ENSG00000230606	AC159540.1	0.463841	0.00816809	0.642762	0.414856	0.588784	6.80156e-72	1.16199e-69	44	54	54	C2	Respiratory. lung (GTEx)	EpiXcan	0.995227	lung	0.999981
3872	ENSG00000269834	ZNF528-AS1	-0.463749	-0.0113123	0.642828	0.159275	0.229529	6.62191e-21	9.92153e-20	71	85	85	C2	Respiratory. lung (GTEx)	EpiXcan	0.995227	lung	0.999981
3873	ENSG00000054983	GALC	-0.463558	-0.0140051	0.642965	0.121067	0.229039	1.72477e-20	2.51168e-19	15	17	17	C2	Respiratory. lung (GTEx)	EpiXcan	0.995227	lung	0.999981
3874	ENSG00000129103	SUMF2	-0.463478	-0.0145894	0.643022	0.0847576	0.130617	1.67722e-11	1.24187e-10	21	24	24	C2	Respiratory. lung (GTEx)	EpiXcan	0.995227	lung	0.999981
3875	ENSG00000137509	PRCP	0.46343	0.0483125	0.643056	0.012826	0.0669678	2.62126e-06	1.1064e-05	6	6	6	C2	Respiratory. lung (GTEx)	EpiXcan	0.995227	lung	0.999981
3876	ENSG00000008324	SS18L2	0.463302	0.0199552	0.643148	0.0588323	0.131307	1.31083e-11	9.81709e-11	21	25	25	C2	Respiratory. lung (GTEx)	EpiXcan	0.995227	lung	0.999981
3877	ENSG00000114988	LMAN2L	0.46311	0.0587022	0.643285	0.0104559	0.0162895	0.0210263	0.0532172	11	13	13	C2	Respiratory. lung (GTEx)	EpiXcan	0.995227	lung	0.999981
3878	ENSG00000262580	AC087741.1	0.463043	0.0107098	0.643333	0.213505	0.460039	3.16778e-48	1.70682e-46	17	19	19	C2	Respiratory. lung (GTEx)	EpiXcan	0.995227	lung	0.999981
3879	ENSG00000169246	NPIPB3	0.462805	0.0297221	0.643504	0.034459	0.0345834	0.000825085	0.00252537	29	32	32	C2	Respiratory. lung (GTEx)	EpiXcan	0.995227	lung	0.999981
3880	ENSG00000057757	PITHD1	-0.462796	-0.0421078	0.64351	0.0170648	0.0843671	1.00217e-07	5.02485e-07	4	6	6	C2	Respiratory. lung (GTEx)	EpiXcan	0.995227	lung	0.999981
3881	ENSG00000181027	FKRP	-0.462774	-0.00947309	0.643527	0.18028	0.314803	8.18888e-30	2.01613e-28	19	24	24	C2	Respiratory. lung (GTEx)	EpiXcan	0.995227	lung	0.999981
3882	ENSG00000166946	CCNDBP1	-0.46231	-0.0560063	0.643859	0.00806262	0.0665354	2.56124e-06	1.08139e-05	10	14	14	C2	Respiratory. lung (GTEx)	EpiXcan	0.995227	lung	0.999981
3883	ENSG00000126464	PRR12	-0.462073	-0.0170597	0.644029	0.088631	0.180712	2.18352e-16	2.37677e-15	27	36	36	C2	Respiratory. lung (GTEx)	EpiXcan	0.995227	lung	0.999981
3884	ENSG00000176749	CDK5R1	0.462034	0.0364983	0.644057	0.0203374	0.0309975	0.0015887	0.00469736	12	12	12	C2	Respiratory. lung (GTEx)	EpiXcan	0.995227	lung	0.999981
3885	ENSG00000145919	BOD1	0.46198	0.0313886	0.644095	0.0224068	0.0274089	0.00304339	0.00867268	26	30	30	C2	Respiratory. lung (GTEx)	EpiXcan	0.995227	lung	0.999981
3886	ENSG00000157693	TMEM268	0.461596	0.0288797	0.644371	0.0512493	0.0712445	1.23254e-06	5.41955e-06	33	43	43	C2	Respiratory. lung (GTEx)	EpiXcan	0.995227	lung	0.999981
3887	ENSG00000196154	S100A4	-0.461225	-0.048178	0.644637	0.00899112	0.0591578	8.45318e-06	3.34427e-05	13	14	14	C2	Respiratory. lung (GTEx)	EpiXcan	0.995227	lung	0.999981
3888	ENSG00000137075	RNF38	0.461136	0.0387644	0.644701	0.0176804	0.0442979	0.000114883	0.000392729	16	19	19	C2	Respiratory. lung (GTEx)	EpiXcan	0.995227	lung	0.999981
3889	ENSG00000099800	TIMM13	-0.460985	-0.0577061	0.64481	0.0089832	0.0252763	0.00437497	0.0121871	8	11	11	C2	Respiratory. lung (GTEx)	EpiXcan	0.995227	lung	0.999981
3890	ENSG00000127980	PEX1	-0.460874	-0.0103247	0.644889	0.241501	0.261192	8.60303e-25	1.60908e-23	22	25	25	C2	Respiratory. lung (GTEx)	EpiXcan	0.995227	lung	0.999981
3891	ENSG00000091592	NLRP1	-0.46075	-0.0312042	0.644978	0.0272445	0.0368694	0.000543274	0.00170415	38	54	54	C2	Respiratory. lung (GTEx)	EpiXcan	0.995227	lung	0.999981
3892	ENSG00000197860	SGTB	-0.460415	-0.0421846	0.645218	0.0158406	0.0557356	1.96694e-05	7.43722e-05	19	22	22	C2	Respiratory. lung (GTEx)	EpiXcan	0.995227	lung	0.999981
3893	ENSG00000103742	IGDCC4	0.46005	0.103289	0.64548	0.00449986	0.116867	9.18398e-11	6.32228e-10	2	3	3	C2	Respiratory. lung (GTEx)	EpiXcan	0.995227	lung	0.999981
3894	ENSG00000172977	KAT5	0.459862	0.0166883	0.645615	0.0540201	0.0114019	0.0581076	0.136239	35	41	41	C2	Respiratory. lung (GTEx)	EpiXcan	0.995227	lung	0.999981
3895	ENSG00000204790	CBWD6	0.459744	0.107055	0.6457	0.0059614	0.0205608	0.00881367	0.0235586	1	17	17	C2	Respiratory. lung (GTEx)	EpiXcan	0.995227	lung	0.999981
3896	ENSG00000244625	MIATNB	0.459585	0.0192663	0.645814	0.0794623	0.163818	1.09811e-14	1.04436e-13	48	59	59	C2	Respiratory. lung (GTEx)	EpiXcan	0.995227	lung	0.999981
3897	ENSG00000178852	EFCAB13	-0.459283	-0.0127314	0.646031	0.142898	0.386986	3.04187e-40	1.20038e-38	18	21	21	C2	Respiratory. lung (GTEx)	EpiXcan	0.995227	lung	0.999981
3898	ENSG00000189367	KIAA0408	-0.459254	-0.0282027	0.646051	0.0498125	0.0955679	5.9966e-09	3.45421e-08	14	17	17	C2	Respiratory. lung (GTEx)	EpiXcan	0.995227	lung	0.999981
3899	ENSG00000069424	KCNAB2	-0.459231	-0.0492085	0.646068	0.0122254	0.0290077	0.00190885	0.00559344	3	6	6	C2	Respiratory. lung (GTEx)	EpiXcan	0.995227	lung	0.999981
3900	ENSG00000239264	TXNDC5	-0.458948	-0.0196856	0.646271	0.0579882	0.0870031	4.76567e-08	2.48557e-07	24	28	28	C2	Respiratory. lung (GTEx)	EpiXcan	0.995227	lung	0.999981
3901	ENSG00000115275	MOGS	0.458705	0.0185983	0.646446	0.0887892	0.174806	2.777e-16	3.00177e-15	9	10	10	C2	Respiratory. lung (GTEx)	EpiXcan	0.995227	lung	0.999981
3902	ENSG00000135111	TBX3	-0.458425	-0.0272658	0.646647	0.0164694	0.0194572	0.0121233	0.0317274	11	15	15	C2	Respiratory. lung (GTEx)	EpiXcan	0.995227	lung	0.999981
3903	ENSG00000064225	ST3GAL6	-0.458356	-0.024048	0.646697	0.0564362	0.0212677	0.00894951	0.0238898	44	48	48	C2	Respiratory. lung (GTEx)	EpiXcan	0.995227	lung	0.999981
3904	ENSG00000144021	CIAO1	0.458068	0.0161885	0.646903	0.0753533	0.121704	8.54655e-11	5.91442e-10	18	20	20	C2	Respiratory. lung (GTEx)	EpiXcan	0.995227	lung	0.999981
3905	ENSG00000260948	AL390195.2	-0.458048	-0.0197183	0.646918	0.0757575	0.0925619	1.40353e-08	7.76541e-08	58	74	74	C2	Respiratory. lung (GTEx)	EpiXcan	0.995227	lung	0.999981
3906	ENSG00000159733	ZFYVE28	-0.458005	-0.00944873	0.646949	0.204016	0.301832	2.71271e-28	6.25038e-27	64	73	73	C2	Respiratory. lung (GTEx)	EpiXcan	0.995227	lung	0.999981
3907	ENSG00000186868	MAPT	-0.457528	-0.0251164	0.647292	0.03778	0.22548	3.9745e-20	5.62981e-19	43	60	60	C2	Respiratory. lung (GTEx)	EpiXcan	0.995227	lung	0.999981
3908	ENSG00000168297	PXK	-0.456839	-0.0264388	0.647787	0.0391698	0.0619098	4.85407e-06	1.98084e-05	19	20	20	C2	Respiratory. lung (GTEx)	EpiXcan	0.995227	lung	0.999981
3909	ENSG00000170464	DNAJC18	-0.456743	-0.060164	0.647856	0.00746085	0.0166221	0.0198493	0.0504814	4	4	4	C2	Respiratory. lung (GTEx)	EpiXcan	0.995227	lung	0.999981
3910	ENSG00000188157	AGRN	0.456567	0.0335901	0.647983	0.0217254	0.0837213	1.35664e-07	6.6849e-07	5	6	6	C2	Respiratory. lung (GTEx)	EpiXcan	0.995227	lung	0.999981
3911	ENSG00000123200	ZC3H13	0.456566	0.0569842	0.647983	0.00662909	0.0271218	0.00308467	0.00877959	7	10	10	C2	Respiratory. lung (GTEx)	EpiXcan	0.995227	lung	0.999981
3912	ENSG00000213949	ITGA1	0.456356	0.0322475	0.648134	0.0293876	0.0159445	0.0244539	0.0611632	46	51	51	C2	Respiratory. lung (GTEx)	EpiXcan	0.995227	lung	0.999981
3913	ENSG00000072042	RDH11	0.456016	0.0642576	0.648379	0.00734303	0.0154655	0.0258042	0.0643222	8	10	10	C2	Respiratory. lung (GTEx)	EpiXcan	0.995227	lung	0.999981
3914	ENSG00000174886	NDUFA11	-0.455455	-0.0168351	0.648782	0.0788109	0.149055	2.06845e-13	1.80093e-12	32	43	43	C2	Respiratory. lung (GTEx)	EpiXcan	0.995227	lung	0.999981
3915	ENSG00000204311	DFNB59	-0.455092	-0.0365814	0.649043	0.0164883	0.0357813	0.000709871	0.00219092	12	14	14	C2	Respiratory. lung (GTEx)	EpiXcan	0.995227	lung	0.999981
3916	ENSG00000227242	NBPF13P	-0.455061	-0.0123069	0.649065	0.203216	0.489586	2.1545e-53	1.45108e-51	49	68	68	C2	Respiratory. lung (GTEx)	EpiXcan	0.995227	lung	0.999981
3917	ENSG00000162222	TTC9C	-0.454428	-0.037629	0.649521	0.0188209	0.051804	1.75398e-05	6.66978e-05	13	18	18	C2	Respiratory. lung (GTEx)	EpiXcan	0.995227	lung	0.999981
3918	ENSG00000205362	MT1A	-0.454384	-0.0619336	0.649552	0.00758349	0.0490873	5.95899e-05	0.000210967	2	2	2	C2	Respiratory. lung (GTEx)	EpiXcan	0.995227	lung	0.999981
3919	ENSG00000272941	AC083862.2	-0.454269	-0.0326585	0.649636	0.0262228	0.0416976	0.000232314	0.000764863	20	22	22	C2	Respiratory. lung (GTEx)	EpiXcan	0.995227	lung	0.999981
3920	ENSG00000103479	RBL2	0.453815	0.0117438	0.649962	0.205888	0.551802	4.86224e-65	5.8218e-63	16	25	25	C2	Respiratory. lung (GTEx)	EpiXcan	0.995227	lung	0.999981
3921	ENSG00000170379	TCAF2	0.45372	0.0146945	0.65003	0.0643901	0.0921512	2.23791e-08	1.20906e-07	41	45	45	C2	Respiratory. lung (GTEx)	EpiXcan	0.995227	lung	0.999981
3922	ENSG00000119487	MAPKAP1	0.453698	0.0174317	0.650046	0.0666119	0.0102998	0.0704309	0.161775	69	78	78	C2	Respiratory. lung (GTEx)	EpiXcan	0.995227	lung	0.999981
3923	ENSG00000182983	ZNF662	0.453561	0.0513844	0.650145	0.00889718	0.0427397	0.000194183	0.000646616	3	3	3	C2	Respiratory. lung (GTEx)	EpiXcan	0.995227	lung	0.999981
3924	ENSG00000254473	AL354920.1	-0.453076	-0.0197476	0.650494	0.0790609	0.22342	5.24194e-20	7.37293e-19	34	40	40	C2	Respiratory. lung (GTEx)	EpiXcan	0.995227	lung	0.999981
3925	ENSG00000205078	SYCE1L	-0.452628	-0.0101027	0.650817	0.20099	0.429673	9.31613e-45	4.46951e-43	17	21	21	C2	Respiratory. lung (GTEx)	EpiXcan	0.995227	lung	0.999981
3926	ENSG00000117682	DHDDS	-0.452119	-0.033569	0.651184	0.0469377	0.0428944	0.000173775	0.000582536	27	29	29	C2	Respiratory. lung (GTEx)	EpiXcan	0.995227	lung	0.999981
3927	ENSG00000121931	LRIF1	0.452034	0.0399462	0.651245	0.018162	0.0266643	0.00342806	0.00969783	14	17	17	C2	Respiratory. lung (GTEx)	EpiXcan	0.995227	lung	0.999981
3928	ENSG00000213722	DDAH2	-0.451885	-0.0357875	0.651352	0.0199224	0.0304201	0.00166032	0.00490206	14	15	15	C2	Respiratory. lung (GTEx)	EpiXcan	0.995227	lung	0.999981
3929	ENSG00000139343	SNRPF	0.451728	0.0310904	0.651465	0.0253339	0.0445836	0.000131952	0.000448015	7	8	8	C2	Respiratory. lung (GTEx)	EpiXcan	0.995227	lung	0.999981
3930	ENSG00000174243	DDX23	-0.451519	-0.0457318	0.651615	0.0102003	0.033951	0.000931033	0.00283171	12	13	13	C2	Respiratory. lung (GTEx)	EpiXcan	0.995227	lung	0.999981
3931	ENSG00000256667	KLRA1P	0.450903	0.0199983	0.652059	0.064794	0.147672	5.01415e-13	4.25201e-12	29	41	41	C2	Respiratory. lung (GTEx)	EpiXcan	0.995227	lung	0.999981
3932	ENSG00000196126	HLA-DRB1	0.450747	0.0118165	0.652172	0.169613	0.381905	1.3355e-38	4.84689e-37	29	37	37	C2	Respiratory. lung (GTEx)	EpiXcan	0.995227	lung	0.999981
3933	ENSG00000085719	CPNE3	-0.450579	-0.017858	0.652293	0.0670799	0.0915881	1.31463e-08	7.29949e-08	21	23	23	C2	Respiratory. lung (GTEx)	EpiXcan	0.995227	lung	0.999981
3934	ENSG00000135953	MFSD9	-0.45053	-0.0477342	0.652328	0.0126387	0.0521426	3.13896e-05	0.000115054	3	3	3	C2	Respiratory. lung (GTEx)	EpiXcan	0.995227	lung	0.999981
3935	ENSG00000136682	CBWD2	0.450123	0.0205934	0.652621	0.0457862	0.0584939	8.80088e-06	3.47105e-05	39	48	48	C2	Respiratory. lung (GTEx)	EpiXcan	0.995227	lung	0.999981
3936	ENSG00000041802	LSG1	0.449885	0.0123546	0.652793	0.123107	0.479959	6.81019e-52	4.33654e-50	5	9	9	C2	Respiratory. lung (GTEx)	EpiXcan	0.995227	lung	0.999981
3937	ENSG00000247626	MARS2	-0.449593	-0.0222537	0.653004	0.0431706	0.0349026	0.000736776	0.00226697	43	48	48	C2	Respiratory. lung (GTEx)	EpiXcan	0.995227	lung	0.999981
3938	ENSG00000198734	F5	-0.449406	-0.0564917	0.653139	0.00830301	0.0200811	0.0111899	0.0294936	8	14	14	C2	Respiratory. lung (GTEx)	EpiXcan	0.995227	lung	0.999981
3939	ENSG00000076067	RBMS2	0.448848	0.0275479	0.653542	0.0204307	0.0192595	0.0124975	0.0326515	26	29	29	C2	Respiratory. lung (GTEx)	EpiXcan	0.995227	lung	0.999981
3940	ENSG00000167553	TUBA1C	0.448738	0.0332277	0.653621	0.0276144	0.0501086	5.72092e-05	0.000203206	15	17	17	C2	Respiratory. lung (GTEx)	EpiXcan	0.995227	lung	0.999981
3941	ENSG00000123243	ITIH5	-0.448509	-0.0403668	0.653786	0.0187456	0.0460304	9.04301e-05	0.000312799	9	10	10	C2	Respiratory. lung (GTEx)	EpiXcan	0.995227	lung	0.999981
3942	ENSG00000092096	SLC22A17	0.448335	0.0279254	0.653911	0.0200056	0.0717031	1.071e-06	4.75097e-06	10	12	12	C2	Respiratory. lung (GTEx)	EpiXcan	0.995227	lung	0.999981
3943	ENSG00000166927	MS4A7	-0.448089	-0.0194732	0.654089	0.0570642	0.14303	1.24781e-12	1.01868e-11	6	8	8	C2	Respiratory. lung (GTEx)	EpiXcan	0.995227	lung	0.999981
3944	ENSG00000244187	TMEM141	0.448004	0.0301222	0.654151	0.0250659	0.03485	0.000688409	0.0021289	17	21	21	C2	Respiratory. lung (GTEx)	EpiXcan	0.995227	lung	0.999981
3945	ENSG00000125611	CHCHD5	-0.44752	-0.0388384	0.6545	0.0151394	0.047671	5.38719e-05	0.000192082	1	2	2	C2	Respiratory. lung (GTEx)	EpiXcan	0.995227	lung	0.999981
3946	ENSG00000143390	RFX5	-0.447509	-0.0792584	0.654508	0.00492519	0.0157481	0.0236083	0.0592067	2	3	3	C2	Respiratory. lung (GTEx)	EpiXcan	0.995227	lung	0.999981
3947	ENSG00000170581	STAT2	0.447314	0.0516844	0.654648	0.0128463	0.0397972	0.000297295	0.000965417	7	10	10	C2	Respiratory. lung (GTEx)	EpiXcan	0.995227	lung	0.999981
3948	ENSG00000075790	BCAP29	0.44723	0.0252099	0.654709	0.0354393	0.0370148	0.000420818	0.00133558	18	18	18	C2	Respiratory. lung (GTEx)	EpiXcan	0.995227	lung	0.999981
3949	ENSG00000203965	EFCAB7	0.447165	0.0337267	0.654756	0.0177602	0.044175	0.000149304	0.000503516	8	11	11	C2	Respiratory. lung (GTEx)	EpiXcan	0.995227	lung	0.999981
3950	ENSG00000174606	ANGEL2	-0.446552	-0.0282666	0.655199	0.0368747	0.138436	4.25566e-12	3.31761e-11	8	11	11	C2	Respiratory. lung (GTEx)	EpiXcan	0.995227	lung	0.999981
3951	ENSG00000170276	HSPB2	0.446424	0.0103505	0.655291	0.039276	0.0803685	2.26767e-07	1.09393e-06	17	17	17	C2	Respiratory. lung (GTEx)	EpiXcan	0.995227	lung	0.999981
3952	ENSG00000204619	PPP1R11	-0.446135	-0.289501	0.6555	0.00032664	0.0154205	0.0263142	0.0654421	1	4	4	C2	Respiratory. lung (GTEx)	EpiXcan	0.995227	lung	0.999981
3953	ENSG00000112167	SAYSD1	-0.445734	-0.0351064	0.655789	0.0188895	0.0833329	8.69962e-08	4.39182e-07	34	40	40	C2	Respiratory. lung (GTEx)	EpiXcan	0.995227	lung	0.999981
3954	ENSG00000243660	ZNF487	-0.445662	-0.089125	0.655841	0.00423336	0.0310445	0.00156955	0.00464269	3	5	5	C2	Respiratory. lung (GTEx)	EpiXcan	0.995227	lung	0.999981
3955	ENSG00000170638	TRABD	-0.445113	-0.0116874	0.656238	0.031415	0.0950384	9.78155e-09	5.51872e-08	21	28	28	C2	Respiratory. lung (GTEx)	EpiXcan	0.995227	lung	0.999981
3956	ENSG00000100346	CACNA1I	-0.445067	-0.0480923	0.656272	0.00835277	0.010846	0.0600597	0.140229	7	8	8	C2	Respiratory. lung (GTEx)	EpiXcan	0.995227	lung	0.999981
3957	ENSG00000234465	PINLYP	0.444799	0.017902	0.656465	0.0649017	0.180156	1.05935e-15	1.08009e-14	21	29	29	C2	Respiratory. lung (GTEx)	EpiXcan	0.995227	lung	0.999981
3958	ENSG00000087301	TXNDC16	-0.444692	-0.0133856	0.656542	0.0663292	0.0968484	9.48619e-09	5.36288e-08	47	58	58	C2	Respiratory. lung (GTEx)	EpiXcan	0.995227	lung	0.999981
3959	ENSG00000112624	BICRAL	-0.444257	-0.0356436	0.656857	0.0282623	0.0650289	2.98059e-06	1.24866e-05	9	10	10	C2	Respiratory. lung (GTEx)	EpiXcan	0.995227	lung	0.999981
3960	ENSG00000182512	GLRX5	0.443952	0.0275002	0.657077	0.0311955	0.211101	1.14516e-18	1.45841e-17	14	20	20	C2	Respiratory. lung (GTEx)	EpiXcan	0.995227	lung	0.999981
3961	ENSG00000162836	ACP6	-0.443827	-0.0124565	0.657168	0.174469	0.274333	8.04247e-26	1.60723e-24	16	18	18	C2	Respiratory. lung (GTEx)	EpiXcan	0.995227	lung	0.999981
3962	ENSG00000071282	LMCD1	0.443514	0.0223406	0.657394	0.0388083	0.0236426	0.00600481	0.0164107	43	49	49	C2	Respiratory. lung (GTEx)	EpiXcan	0.995227	lung	0.999981
3963	ENSG00000186567	CEACAM19	0.443318	0.0316065	0.657536	0.0349714	0.0890619	3.60259e-08	1.90592e-07	6	8	8	C2	Respiratory. lung (GTEx)	EpiXcan	0.995227	lung	0.999981
3964	ENSG00000100949	RABGGTA	-0.443291	-0.0306216	0.657556	0.0295586	0.0597475	7.46713e-06	2.97264e-05	18	27	27	C2	Respiratory. lung (GTEx)	EpiXcan	0.995227	lung	0.999981
3965	ENSG00000198848	CES1	0.443098	0.0197353	0.657695	0.0565983	0.130939	1.02522e-11	7.76344e-11	14	19	19	C2	Respiratory. lung (GTEx)	EpiXcan	0.995227	lung	0.999981
3966	ENSG00000153214	TMEM87B	-0.443089	-0.041201	0.657702	0.0438836	0.0203269	0.0106029	0.0280309	40	49	49	C2	Respiratory. lung (GTEx)	EpiXcan	0.995227	lung	0.999981
3967	ENSG00000196975	ANXA4	0.443024	0.0764506	0.657748	0.00467958	0.0316024	0.00135844	0.00404988	6	8	8	C2	Respiratory. lung (GTEx)	EpiXcan	0.995227	lung	0.999981
3968	ENSG00000123983	ACSL3	0.442851	0.0264955	0.657874	0.0587842	0.0286774	0.00234055	0.00677453	84	109	109	C2	Respiratory. lung (GTEx)	EpiXcan	0.995227	lung	0.999981
3969	ENSG00000129295	LRRC6	-0.44256	-0.0132808	0.658084	0.0870864	0.0114621	0.056344	0.13237	91	110	110	C2	Respiratory. lung (GTEx)	EpiXcan	0.995227	lung	0.999981
3970	ENSG00000175279	CENPS	-0.442558	-0.0260069	0.658086	0.0232957	0.0905577	1.60715e-08	8.84659e-08	8	10	10	C2	Respiratory. lung (GTEx)	EpiXcan	0.995227	lung	0.999981
3971	ENSG00000159685	CHCHD6	-0.442521	-0.0701545	0.658112	0.0039416	0.0227437	0.00673871	0.0183199	3	3	3	C2	Respiratory. lung (GTEx)	EpiXcan	0.995227	lung	0.999981
3972	ENSG00000165219	GAPVD1	0.442408	0.0285146	0.658194	0.0339317	0.0274265	0.00290911	0.0083137	56	64	64	C2	Respiratory. lung (GTEx)	EpiXcan	0.995227	lung	0.999981
3973	ENSG00000180104	EXOC3	0.442362	0.011657	0.658227	0.173646	0.265687	5.08667e-24	9.05453e-23	28	34	34	C2	Respiratory. lung (GTEx)	EpiXcan	0.995227	lung	0.999981
3974	ENSG00000176871	WSB2	-0.442324	-0.0301552	0.658255	0.0333711	0.0133843	0.039759	0.0962143	46	62	62	C2	Respiratory. lung (GTEx)	EpiXcan	0.995227	lung	0.999981
3975	ENSG00000146263	MMS22L	-0.442266	-0.0197302	0.658297	0.0625151	0.115685	2.4128e-10	1.58764e-09	54	68	68	C2	Respiratory. lung (GTEx)	EpiXcan	0.995227	lung	0.999981
3976	ENSG00000085760	MTIF2	0.442197	0.038553	0.658347	0.0142951	0.0699545	1.10531e-06	4.89699e-06	19	28	28	C2	Respiratory. lung (GTEx)	EpiXcan	0.995227	lung	0.999981
3977	ENSG00000132842	AP3B1	-0.441706	-0.0470938	0.658702	0.0092367	0.0263124	0.00340634	0.00964223	7	9	9	C2	Respiratory. lung (GTEx)	EpiXcan	0.995227	lung	0.999981
3978	ENSG00000266993	AL050343.1	-0.441671	-0.0463858	0.658727	0.0307111	0.0540456	2.63246e-05	9.75612e-05	52	59	59	C2	Respiratory. lung (GTEx)	EpiXcan	0.995227	lung	0.999981
3979	ENSG00000167778	SPRYD3	-0.44159	-0.022865	0.658786	0.0574318	0.0737228	6.15718e-07	2.80781e-06	22	24	24	C2	Respiratory. lung (GTEx)	EpiXcan	0.995227	lung	0.999981
3980	ENSG00000163485	ADORA1	-0.441253	-0.0304575	0.65903	0.0188938	0.037586	0.000442291	0.00140119	15	20	20	C2	Respiratory. lung (GTEx)	EpiXcan	0.995227	lung	0.999981
3981	ENSG00000115947	ORC4	0.441145	0.0296894	0.659108	0.028499	0.0856435	8.52389e-08	4.30621e-07	35	41	41	C2	Respiratory. lung (GTEx)	EpiXcan	0.995227	lung	0.999981
3982	ENSG00000075239	ACAT1	-0.441015	-0.0292682	0.659202	0.027031	0.0639781	4.37649e-06	1.79638e-05	3	5	5	C2	Respiratory. lung (GTEx)	EpiXcan	0.995227	lung	0.999981
3983	ENSG00000198040	ZNF84	0.440756	0.0295604	0.65939	0.0313547	0.0665222	2.632e-06	1.11026e-05	23	28	28	C2	Respiratory. lung (GTEx)	EpiXcan	0.995227	lung	0.999981
3984	ENSG00000154277	UCHL1	-0.440724	-0.123782	0.659413	0.00142968	0.0245398	0.00476152	0.0132061	3	5	5	C2	Respiratory. lung (GTEx)	EpiXcan	0.995227	lung	0.999981
3985	ENSG00000173209	AHSA2	0.440515	0.0120615	0.659564	0.165229	0.434866	9.99305e-45	4.7779e-43	34	42	42	C2	Respiratory. lung (GTEx)	EpiXcan	0.995227	lung	0.999981
3986	ENSG00000137574	TGS1	0.440441	0.0253313	0.659618	0.028891	0.0621557	5.3122e-06	2.15706e-05	45	56	56	C2	Respiratory. lung (GTEx)	EpiXcan	0.995227	lung	0.999981
3987	ENSG00000149260	CAPN5	0.440047	0.0433845	0.659903	0.0130413	0.0242498	0.00511553	0.0141181	13	20	20	C2	Respiratory. lung (GTEx)	EpiXcan	0.995227	lung	0.999981
3988	ENSG00000107611	CUBN	0.440039	0.0239937	0.659909	0.0417641	0.0797524	2.5347e-07	1.21563e-06	21	25	25	C2	Respiratory. lung (GTEx)	EpiXcan	0.995227	lung	0.999981
3989	ENSG00000163624	CDS1	-0.439617	-0.0166227	0.660215	0.121905	0.0292217	0.00193302	0.00565811	114	148	148	C2	Respiratory. lung (GTEx)	EpiXcan	0.995227	lung	0.999981
3990	ENSG00000108039	XPNPEP1	0.439454	0.0242221	0.660332	0.0356398	0.0864023	5.22961e-08	2.70938e-07	7	7	7	C2	Respiratory. lung (GTEx)	EpiXcan	0.995227	lung	0.999981
3991	ENSG00000178301	AQP11	-0.439361	-0.0273656	0.6604	0.0213282	0.0937354	2.11289e-08	1.14328e-07	8	12	12	C2	Respiratory. lung (GTEx)	EpiXcan	0.995227	lung	0.999981
3992	ENSG00000132953	XPO4	-0.439185	-0.0214504	0.660528	0.0269116	0.0585139	1.26902e-05	4.91437e-05	11	16	16	C2	Respiratory. lung (GTEx)	EpiXcan	0.995227	lung	0.999981
3993	ENSG00000114698	PLSCR4	-0.439027	-0.0349074	0.660642	0.0205653	0.173902	2.63097e-15	2.60844e-14	29	38	38	C2	Respiratory. lung (GTEx)	EpiXcan	0.995227	lung	0.999981
3994	ENSG00000172239	PAIP1	0.438943	0.0558093	0.660703	0.00708235	0.0242493	0.00515549	0.01422	15	24	24	C2	Respiratory. lung (GTEx)	EpiXcan	0.995227	lung	0.999981
3995	ENSG00000161395	PGAP3	0.438861	0.0165285	0.660762	0.062856	0.0796357	1.31221e-07	6.47508e-07	26	33	33	C2	Respiratory. lung (GTEx)	EpiXcan	0.995227	lung	0.999981
3996	ENSG00000019169	MARCO	-0.438639	-0.0286007	0.660923	0.0208504	0.0378903	0.000377535	0.00120668	11	11	11	C2	Respiratory. lung (GTEx)	EpiXcan	0.995227	lung	0.999981
3997	ENSG00000212643	ZRSR1	-0.438486	-0.0491799	0.661034	0.0187493	0.0746839	4.89416e-07	2.25682e-06	11	15	15	C2	Respiratory. lung (GTEx)	EpiXcan	0.995227	lung	0.999981
3998	ENSG00000141279	NPEPPS	0.437887	0.0246494	0.661468	0.0262989	0.0660024	2.96067e-06	1.24143e-05	7	9	9	C2	Respiratory. lung (GTEx)	EpiXcan	0.995227	lung	0.999981
3999	ENSG00000134899	ERCC5	-0.437763	-0.0453249	0.661558	0.0119454	0.0338003	0.000863823	0.00263702	6	7	7	C2	Respiratory. lung (GTEx)	EpiXcan	0.995227	lung	0.999981
4000	ENSG00000146733	PSPH	-0.43768	-0.00918156	0.661618	0.177624	0.258594	2.45813e-23	4.22526e-22	60	69	69	C2	Respiratory. lung (GTEx)	EpiXcan	0.995227	lung	0.999981
4001	ENSG00000226200	SGMS1-AS1	-0.437275	-0.0276966	0.661912	0.0250397	0.100849	2.51105e-09	1.50781e-08	8	13	13	C2	Respiratory. lung (GTEx)	EpiXcan	0.995227	lung	0.999981
4002	ENSG00000197566	ZNF624	-0.437135	-0.0908026	0.662013	0.0026952	0.0260789	0.00366103	0.0102987	10	10	10	C2	Respiratory. lung (GTEx)	EpiXcan	0.995227	lung	0.999981
4003	ENSG00000206530	CFAP44	0.437003	0.0158974	0.662109	0.0418027	0.104858	2.31059e-09	1.39522e-08	42	52	52	C2	Respiratory. lung (GTEx)	EpiXcan	0.995227	lung	0.999981
4004	ENSG00000160949	TONSL	0.436816	0.0227279	0.662245	0.045472	0.126233	2.03657e-11	1.49765e-10	15	20	20	C2	Respiratory. lung (GTEx)	EpiXcan	0.995227	lung	0.999981
4005	ENSG00000165392	WRN	0.436572	0.0199804	0.662422	0.0719424	0.121604	7.34066e-11	5.10602e-10	15	20	20	C2	Respiratory. lung (GTEx)	EpiXcan	0.995227	lung	0.999981
4006	ENSG00000184967	NOC4L	-0.43647	-0.0161607	0.662496	0.0906825	0.111972	4.68873e-10	3.01305e-09	32	44	44	C2	Respiratory. lung (GTEx)	EpiXcan	0.995227	lung	0.999981
4007	ENSG00000167792	NDUFV1	0.43644	0.0413256	0.662517	0.0118598	0.138719	2.81955e-12	2.2481e-11	6	11	11	C2	Respiratory. lung (GTEx)	EpiXcan	0.995227	lung	0.999981
4008	ENSG00000073803	MAP3K13	0.436106	0.0379829	0.66276	0.0165869	0.0243632	0.00477404	0.013233	22	25	25	C2	Respiratory. lung (GTEx)	EpiXcan	0.995227	lung	0.999981
4009	ENSG00000143110	C1orf162	0.435941	0.0216479	0.66288	0.0350486	0.0185387	0.0143892	0.0372947	25	31	31	C2	Respiratory. lung (GTEx)	EpiXcan	0.995227	lung	0.999981
4010	ENSG00000105607	GCDH	0.435867	0.0124838	0.662933	0.146342	0.268192	1.82205e-24	3.31926e-23	23	29	29	C2	Respiratory. lung (GTEx)	EpiXcan	0.995227	lung	0.999981
4011	ENSG00000144136	SLC20A1	-0.435711	-0.0765968	0.663046	0.00388628	0.0234493	0.00589299	0.0161271	4	4	4	C2	Respiratory. lung (GTEx)	EpiXcan	0.995227	lung	0.999981
4012	ENSG00000156261	CCT8	0.435072	0.012348	0.66351	0.155182	0.222483	2.05016e-20	2.96395e-19	21	24	24	C2	Respiratory. lung (GTEx)	EpiXcan	0.995227	lung	0.999981
4013	ENSG00000067601	PMS2P4	0.434531	0.0430233	0.663903	0.0125062	0.0290316	0.00197263	0.00576561	22	27	27	C2	Respiratory. lung (GTEx)	EpiXcan	0.995227	lung	0.999981
4014	ENSG00000111961	SASH1	0.43444	0.0297241	0.663969	0.0250273	0.0102542	0.068684	0.157996	27	33	33	C2	Respiratory. lung (GTEx)	EpiXcan	0.995227	lung	0.999981
4015	ENSG00000123360	PDE1B	-0.433815	-0.0512243	0.664423	0.0110877	0.0230711	0.00650854	0.0177148	8	8	8	C2	Respiratory. lung (GTEx)	EpiXcan	0.995227	lung	0.999981
4016	ENSG00000197461	PDGFA	0.433541	0.0288068	0.664622	0.0183209	0.0107317	0.0654147	0.151145	16	17	17	C2	Respiratory. lung (GTEx)	EpiXcan	0.995227	lung	0.999981
4017	ENSG00000085644	ZNF213	-0.43322	-0.0201245	0.664855	0.068377	0.13737	4.26397e-12	3.32225e-11	8	10	10	C2	Respiratory. lung (GTEx)	EpiXcan	0.995227	lung	0.999981
4018	ENSG00000164535	DAGLB	-0.432864	-0.00916181	0.665114	0.285827	0.416617	2.11529e-42	9.23149e-41	14	17	17	C2	Respiratory. lung (GTEx)	EpiXcan	0.995227	lung	0.999981
4019	ENSG00000197766	CFD	-0.432719	-0.0320974	0.665219	0.0231641	0.154417	1.96709e-13	1.71694e-12	10	20	20	C2	Respiratory. lung (GTEx)	EpiXcan	0.995227	lung	0.999981
4020	ENSG00000110700	RPS13	-0.432688	-0.0201782	0.665242	0.056914	0.0631386	2.51531e-06	1.06328e-05	5	6	6	C2	Respiratory. lung (GTEx)	EpiXcan	0.995227	lung	0.999981
4021	ENSG00000186818	LILRB4	-0.432613	-0.0134728	0.665296	0.107325	0.158255	7.0722e-14	6.36725e-13	32	43	43	C2	Respiratory. lung (GTEx)	EpiXcan	0.995227	lung	0.999981
4022	ENSG00000079931	MOXD1	0.43249	0.0337686	0.665385	0.0226221	0.0771998	1.28917e-07	6.37261e-07	2	3	3	C2	Respiratory. lung (GTEx)	EpiXcan	0.995227	lung	0.999981
4023	ENSG00000170260	ZNF212	0.432483	0.0311451	0.665391	0.00868095	0.0306438	0.00170042	0.00501498	4	11	11	C2	Respiratory. lung (GTEx)	EpiXcan	0.995227	lung	0.999981
4024	ENSG00000130193	THEM6	0.432419	0.0279648	0.665437	0.0379168	0.189506	7.53378e-17	8.53889e-16	38	46	46	C2	Respiratory. lung (GTEx)	EpiXcan	0.995227	lung	0.999981
4025	ENSG00000124279	FASTKD3	-0.432367	-0.0202906	0.665474	0.0648169	0.0912681	1.8681e-08	1.01869e-07	72	87	87	C2	Respiratory. lung (GTEx)	EpiXcan	0.995227	lung	0.999981
4026	ENSG00000141480	ARRB2	-0.431825	-0.0205603	0.665869	0.0483067	0.12842	1.34244e-11	1.00461e-10	9	11	11	C2	Respiratory. lung (GTEx)	EpiXcan	0.995227	lung	0.999981
4027	ENSG00000196204	RNF216P1	-0.431421	-0.028955	0.666162	0.0276326	0.382339	1.41367e-38	5.11734e-37	12	18	18	C2	Respiratory. lung (GTEx)	EpiXcan	0.995227	lung	0.999981
4028	ENSG00000137185	ZSCAN9	-0.43128	-0.0480729	0.666265	0.00859111	0.0821068	1.16476e-07	5.78828e-07	8	10	10	C2	Respiratory. lung (GTEx)	EpiXcan	0.995227	lung	0.999981
4029	ENSG00000163131	CTSS	-0.430567	-0.00965246	0.666783	0.144097	0.16152	4.0433e-14	3.69971e-13	45	61	61	C2	Respiratory. lung (GTEx)	EpiXcan	0.995227	lung	0.999981
4030	ENSG00000185163	DDX51	-0.429188	-0.0275175	0.667786	0.0432817	0.0800413	2.33508e-07	1.12451e-06	24	24	24	C2	Respiratory. lung (GTEx)	EpiXcan	0.995227	lung	0.999981
4031	ENSG00000067167	TRAM1	-0.428336	-0.074208	0.668406	0.00380176	0.0281188	0.00253083	0.00728849	5	7	7	C2	Respiratory. lung (GTEx)	EpiXcan	0.995227	lung	0.999981
4032	ENSG00000169570	DTWD2	0.427675	0.0176429	0.668888	0.0593621	0.146584	8.14953e-13	6.7916e-12	3	5	5	C2	Respiratory. lung (GTEx)	EpiXcan	0.995227	lung	0.999981
4033	ENSG00000231768	LINC01354	-0.427538	-0.023886	0.668988	0.0414707	0.0571872	1.33814e-05	5.16562e-05	30	33	33	C2	Respiratory. lung (GTEx)	EpiXcan	0.995227	lung	0.999981
4034	ENSG00000171302	CANT1	-0.427446	-0.0209053	0.669055	0.0488313	0.100516	4.76778e-09	2.77055e-08	13	14	14	C2	Respiratory. lung (GTEx)	EpiXcan	0.995227	lung	0.999981
4035	ENSG00000154265	ABCA5	-0.427404	-0.0243532	0.669085	0.0336355	0.129472	5.3768e-12	4.15464e-11	37	48	48	C2	Respiratory. lung (GTEx)	EpiXcan	0.995227	lung	0.999981
4036	ENSG00000138380	CARF	0.426844	0.0212567	0.669493	0.0528401	0.0981061	6.36311e-09	3.65481e-08	22	26	26	C2	Respiratory. lung (GTEx)	EpiXcan	0.995227	lung	0.999981
4037	ENSG00000069998	HDHD5	-0.426824	-0.0453368	0.669508	0.0137879	0.0187088	0.0146493	0.0379269	8	8	8	C2	Respiratory. lung (GTEx)	EpiXcan	0.995227	lung	0.999981
4038	ENSG00000064652	SNX24	-0.426415	-0.0300478	0.669805	0.024746	0.0691492	1.56986e-06	6.81083e-06	17	20	20	C2	Respiratory. lung (GTEx)	EpiXcan	0.995227	lung	0.999981
4039	ENSG00000186409	CCDC30	-0.426148	-0.0386528	0.67	0.0102646	0.0344522	0.000742018	0.00228209	15	17	17	C2	Respiratory. lung (GTEx)	EpiXcan	0.995227	lung	0.999981
4040	ENSG00000237945	LINC00649	-0.425963	-0.0137411	0.670135	0.0866455	0.174705	9.53429e-16	9.77788e-15	23	32	32	C2	Respiratory. lung (GTEx)	EpiXcan	0.995227	lung	0.999981
4041	ENSG00000120705	ETF1	0.425131	0.040829	0.670741	0.0108929	0.031212	0.00151568	0.00449188	4	5	5	C2	Respiratory. lung (GTEx)	EpiXcan	0.995227	lung	0.999981
4042	ENSG00000164946	FREM1	0.425091	0.018722	0.67077	0.0642698	0.275636	6.08568e-25	1.15053e-23	11	15	15	C2	Respiratory. lung (GTEx)	EpiXcan	0.995227	lung	0.999981
4043	ENSG00000151208	DLG5	0.42506	0.00815062	0.670793	0.292162	0.522861	2.42627e-59	2.22155e-57	27	34	34	C2	Respiratory. lung (GTEx)	EpiXcan	0.995227	lung	0.999981
4044	ENSG00000155849	ELMO1	-0.425012	-0.0326775	0.670828	0.0252737	0.0130823	0.0410729	0.099137	24	31	31	C2	Respiratory. lung (GTEx)	EpiXcan	0.995227	lung	0.999981
4045	ENSG00000214113	LYRM4	-0.424926	-0.0171263	0.670891	0.117636	0.185138	6.77265e-17	7.69489e-16	52	60	60	C2	Respiratory. lung (GTEx)	EpiXcan	0.995227	lung	0.999981
4046	ENSG00000184939	ZFP90	-0.424751	-0.0176859	0.671018	0.0716142	0.257478	2.19324e-23	3.77923e-22	35	50	50	C2	Respiratory. lung (GTEx)	EpiXcan	0.995227	lung	0.999981
4047	ENSG00000106733	NMRK1	-0.424632	-0.00788053	0.671105	0.429809	0.571609	2.55831e-68	3.65707e-66	13	18	18	C2	Respiratory. lung (GTEx)	EpiXcan	0.995227	lung	0.999981
4048	ENSG00000160325	CACFD1	-0.424271	-0.0193153	0.671368	0.0412641	0.100772	2.71846e-09	1.624e-08	15	21	21	C2	Respiratory. lung (GTEx)	EpiXcan	0.995227	lung	0.999981
4049	ENSG00000102531	FNDC3A	-0.423576	-0.051816	0.671875	0.00874693	0.0276964	0.00235375	0.00681132	11	13	13	C2	Respiratory. lung (GTEx)	EpiXcan	0.995227	lung	0.999981
4050	ENSG00000119661	DNAL1	0.423537	0.0341519	0.671903	0.0190712	0.070554	1.27758e-06	5.60701e-06	7	7	7	C2	Respiratory. lung (GTEx)	EpiXcan	0.995227	lung	0.999981
4051	ENSG00000163933	RFT1	-0.423486	-0.0134922	0.671941	0.10706	0.197	2.34092e-17	2.74886e-16	15	16	16	C2	Respiratory. lung (GTEx)	EpiXcan	0.995227	lung	0.999981
4052	ENSG00000072364	AFF4	0.422913	0.0498575	0.672359	0.00888261	0.0554739	1.75194e-05	6.66564e-05	14	19	19	C2	Respiratory. lung (GTEx)	EpiXcan	0.995227	lung	0.999981
4053	ENSG00000103489	XYLT1	-0.422695	-0.023905	0.672518	0.0204478	0.0182194	0.0157877	0.0406339	17	20	20	C2	Respiratory. lung (GTEx)	EpiXcan	0.995227	lung	0.999981
4054	ENSG00000130702	LAMA5	-0.422627	-0.055385	0.672568	0.0135543	0.0551431	2.26992e-05	8.5002e-05	14	22	22	C2	Respiratory. lung (GTEx)	EpiXcan	0.995227	lung	0.999981
4055	ENSG00000125450	NUP85	0.422369	0.00995738	0.672756	0.266342	0.325275	2.81004e-31	7.3307e-30	40	48	48	C2	Respiratory. lung (GTEx)	EpiXcan	0.995227	lung	0.999981
4056	ENSG00000178573	MAF	-0.42223	-0.027851	0.672858	0.0302239	0.0162197	0.0227885	0.0572943	48	65	65	C2	Respiratory. lung (GTEx)	EpiXcan	0.995227	lung	0.999981
4057	ENSG00000170537	TMC7	-0.422005	-0.0462194	0.673021	0.0084736	0.0333964	0.000990456	0.00300266	5	6	6	C2	Respiratory. lung (GTEx)	EpiXcan	0.995227	lung	0.999981
4058	ENSG00000152492	CCDC50	0.42159	0.0172319	0.673324	0.0529182	0.0464466	9.11138e-05	0.000314945	51	57	57	C2	Respiratory. lung (GTEx)	EpiXcan	0.995227	lung	0.999981
4059	ENSG00000148634	HERC4	-0.421526	-0.0150921	0.673371	0.0697202	0.0892279	4.20938e-08	2.20575e-07	49	58	58	C2	Respiratory. lung (GTEx)	EpiXcan	0.995227	lung	0.999981
4060	ENSG00000010361	FUZ	0.42105	0.101518	0.673719	0.00201202	0.0298966	0.00189398	0.00555717	4	5	5	C2	Respiratory. lung (GTEx)	EpiXcan	0.995227	lung	0.999981
4061	ENSG00000175274	TP53I11	-0.420795	-0.0520105	0.673905	0.00853607	0.0263007	0.00354295	0.00999259	8	8	8	C2	Respiratory. lung (GTEx)	EpiXcan	0.995227	lung	0.999981
4062	ENSG00000180801	ARSJ	0.420598	0.0496773	0.674048	0.00998153	0.0107231	0.064958	0.150214	7	7	7	C2	Respiratory. lung (GTEx)	EpiXcan	0.995227	lung	0.999981
4063	ENSG00000222041	CYTOR	-0.420391	-0.241518	0.6742	0.000550271	0.0804738	1.16845e-07	5.80251e-07	1	4	4	C2	Respiratory. lung (GTEx)	EpiXcan	0.995227	lung	0.999981
4064	ENSG00000204947	ZNF425	0.420262	0.0397739	0.674294	0.0182056	0.0692914	1.01491e-06	4.5165e-06	6	9	9	C2	Respiratory. lung (GTEx)	EpiXcan	0.995227	lung	0.999981
4065	ENSG00000134030	CTIF	-0.419768	-0.0170931	0.674655	0.0578392	0.0685764	1.80146e-06	7.76512e-06	48	57	57	C2	Respiratory. lung (GTEx)	EpiXcan	0.995227	lung	0.999981
4066	ENSG00000164713	BRI3	0.419748	0.0352673	0.67467	0.0213965	0.057456	1.40115e-05	5.38657e-05	8	12	12	C2	Respiratory. lung (GTEx)	EpiXcan	0.995227	lung	0.999981
4067	ENSG00000021826	CPS1	-0.419664	-0.0110188	0.674731	0.159858	0.277969	2.04223e-25	3.99019e-24	21	27	27	C2	Respiratory. lung (GTEx)	EpiXcan	0.995227	lung	0.999981
4068	ENSG00000188878	FBF1	0.419461	0.0125517	0.674879	0.147724	0.237119	4.67619e-21	7.08203e-20	26	26	26	C2	Respiratory. lung (GTEx)	EpiXcan	0.995227	lung	0.999981
4069	ENSG00000138193	PLCE1	-0.419155	-0.0470789	0.675103	0.00867772	0.0110259	0.059175	0.138394	12	14	14	C2	Respiratory. lung (GTEx)	EpiXcan	0.995227	lung	0.999981
4070	ENSG00000147439	BIN3	-0.419054	-0.0223155	0.675177	0.0782922	0.205481	2.44674e-18	3.03063e-17	45	53	53	C2	Respiratory. lung (GTEx)	EpiXcan	0.995227	lung	0.999981
4071	ENSG00000145685	LHFPL2	0.419003	0.0882715	0.675214	0.00292925	0.0249082	0.00356573	0.0100528	7	9	9	C2	Respiratory. lung (GTEx)	EpiXcan	0.995227	lung	0.999981
4072	ENSG00000078319	PMS2P1	0.418889	0.0327163	0.675297	0.0212001	0.0454562	0.000120161	0.000410071	16	19	19	C2	Respiratory. lung (GTEx)	EpiXcan	0.995227	lung	0.999981
4073	ENSG00000124782	RREB1	0.418654	0.0181609	0.675469	0.0403265	0.0134489	0.0383811	0.09311	49	58	58	C2	Respiratory. lung (GTEx)	EpiXcan	0.995227	lung	0.999981
4074	ENSG00000260196	AC124798.1	0.418613	0.0439082	0.675499	0.0100766	0.0255853	0.00412185	0.0115325	11	13	13	C2	Respiratory. lung (GTEx)	EpiXcan	0.995227	lung	0.999981
4075	ENSG00000128262	POM121L9P	0.418112	0.0103354	0.675865	0.182281	0.284675	3.37188e-26	6.92619e-25	33	38	38	C2	Respiratory. lung (GTEx)	EpiXcan	0.995227	lung	0.999981
4076	ENSG00000188906	LRRK2	0.417753	0.0246335	0.676128	0.0268679	0.0329271	0.00105957	0.00319902	25	27	27	C2	Respiratory. lung (GTEx)	EpiXcan	0.995227	lung	0.999981
4077	ENSG00000238105	GOLGA2P5	0.417512	0.0358813	0.676304	0.0125219	0.0225155	0.0064445	0.0175507	5	5	5	C2	Respiratory. lung (GTEx)	EpiXcan	0.995227	lung	0.999981
4078	ENSG00000092871	RFFL	0.417427	0.0135211	0.676366	0.156075	0.037657	0.000430048	0.00136364	123	149	149	C2	Respiratory. lung (GTEx)	EpiXcan	0.995227	lung	0.999981
4079	ENSG00000141759	TXNL4A	0.41739	0.0134645	0.676393	0.136395	0.27945	1.20184e-26	2.55487e-25	33	40	40	C2	Respiratory. lung (GTEx)	EpiXcan	0.995227	lung	0.999981
4080	ENSG00000155893	PXYLP1	-0.4173	-0.031345	0.676459	0.0254379	0.0528572	3.46912e-05	0.000126593	11	14	14	C2	Respiratory. lung (GTEx)	EpiXcan	0.995227	lung	0.999981
4081	ENSG00000026950	BTN3A1	0.417079	0.011336	0.676621	0.120858	0.236654	1.10478e-21	1.71965e-20	30	34	34	C2	Respiratory. lung (GTEx)	EpiXcan	0.995227	lung	0.999981
4082	ENSG00000144278	GALNT13	-0.416855	-0.0242477	0.676784	0.0302305	0.078532	3.45578e-07	1.63113e-06	30	33	33	C2	Respiratory. lung (GTEx)	EpiXcan	0.995227	lung	0.999981
4083	ENSG00000104833	TUBB4A	-0.41676	-0.0171959	0.676854	0.0257122	0.0281244	0.00228228	0.00661271	25	33	33	C2	Respiratory. lung (GTEx)	EpiXcan	0.995227	lung	0.999981
4084	ENSG00000160190	SLC37A1	-0.416758	-0.0258575	0.676855	0.0344305	0.0767919	4.11214e-07	1.92023e-06	24	36	36	C2	Respiratory. lung (GTEx)	EpiXcan	0.995227	lung	0.999981
4085	ENSG00000174483	BBS1	-0.416201	-0.0319071	0.677263	0.0186339	0.0140691	0.0332229	0.0813813	15	17	17	C2	Respiratory. lung (GTEx)	EpiXcan	0.995227	lung	0.999981
4086	ENSG00000152147	GEMIN6	-0.416083	-0.015888	0.677349	0.0228394	0.0262951	0.00363655	0.010238	18	21	21	C2	Respiratory. lung (GTEx)	EpiXcan	0.995227	lung	0.999981
4087	ENSG00000170004	CHD3	-0.415939	-0.0349386	0.677455	0.0490929	0.0349443	0.000771516	0.00236762	28	34	34	C2	Respiratory. lung (GTEx)	EpiXcan	0.995227	lung	0.999981
4088	ENSG00000173821	RNF213	-0.415902	-0.0408394	0.677482	0.0325176	0.0789509	2.70279e-07	1.29271e-06	19	23	23	C2	Respiratory. lung (GTEx)	EpiXcan	0.995227	lung	0.999981
4089	ENSG00000087157	PGS1	0.415881	0.0372059	0.677497	0.0112867	0.0676338	1.92113e-06	8.24545e-06	17	18	18	C2	Respiratory. lung (GTEx)	EpiXcan	0.995227	lung	0.999981
4090	ENSG00000198105	ZNF248	0.415565	0.0232461	0.677728	0.0332901	0.0814259	1.84627e-07	8.98071e-07	16	21	21	C2	Respiratory. lung (GTEx)	EpiXcan	0.995227	lung	0.999981
4091	ENSG00000271780	AL118558.3	0.41555	0.0152534	0.677739	0.0853331	0.133445	9.26033e-12	7.03514e-11	14	18	18	C2	Respiratory. lung (GTEx)	EpiXcan	0.995227	lung	0.999981
4092	ENSG00000110717	NDUFS8	0.415359	0.0129582	0.677879	0.0848539	0.173964	2.46692e-15	2.44926e-14	27	34	34	C2	Respiratory. lung (GTEx)	EpiXcan	0.995227	lung	0.999981
4093	ENSG00000176945	MUC20	0.415059	0.020112	0.678099	0.0704764	0.448381	1.22376e-46	6.14469e-45	29	43	43	C2	Respiratory. lung (GTEx)	EpiXcan	0.995227	lung	0.999981
4094	ENSG00000103888	CEMIP	-0.414961	-0.0167179	0.678171	0.0216369	0.0414641	0.000236168	0.000776611	35	43	43	C2	Respiratory. lung (GTEx)	EpiXcan	0.995227	lung	0.999981
4095	ENSG00000196387	ZNF140	-0.414921	-0.0468183	0.6782	0.00880428	0.0539399	2.82465e-05	0.000104051	1	1	1	C2	Respiratory. lung (GTEx)	EpiXcan	0.995227	lung	0.999981
4096	ENSG00000169118	CSNK1G1	-0.414599	-0.0311681	0.678435	0.0193663	0.0156593	0.0228537	0.0574378	13	15	15	C2	Respiratory. lung (GTEx)	EpiXcan	0.995227	lung	0.999981
4097	ENSG00000139200	PIANP	0.414559	0.0304058	0.678465	0.0394993	0.0622804	5.19111e-06	2.11095e-05	12	12	12	C2	Respiratory. lung (GTEx)	EpiXcan	0.995227	lung	0.999981
4098	ENSG00000169682	SPNS1	0.414476	0.0164277	0.678526	0.0760571	0.144509	6.71079e-13	5.6328e-12	19	22	22	C2	Respiratory. lung (GTEx)	EpiXcan	0.995227	lung	0.999981
4099	ENSG00000164855	TMEM184A	-0.414124	-0.0197208	0.678783	0.0401853	0.0715755	1.23433e-06	5.42572e-06	23	35	35	C2	Respiratory. lung (GTEx)	EpiXcan	0.995227	lung	0.999981
4100	ENSG00000164209	SLC25A46	0.413649	0.0664822	0.679131	0.00449518	0.0215936	0.00863173	0.0230879	5	7	7	C2	Respiratory. lung (GTEx)	EpiXcan	0.995227	lung	0.999981
4101	ENSG00000150893	FREM2	-0.413588	-0.00776069	0.679176	0.0763651	0.0628102	5.19985e-06	2.11389e-05	75	99	99	C2	Respiratory. lung (GTEx)	EpiXcan	0.995227	lung	0.999981
4102	ENSG00000163945	UVSSA	-0.413152	-0.00669373	0.679496	0.243666	0.511299	2.18454e-57	1.78966e-55	41	56	56	C2	Respiratory. lung (GTEx)	EpiXcan	0.995227	lung	0.999981
4103	ENSG00000162496	DHRS3	-0.413131	-0.056229	0.679511	0.00730452	0.0197596	0.0115611	0.0303979	6	6	6	C2	Respiratory. lung (GTEx)	EpiXcan	0.995227	lung	0.999981
4104	ENSG00000100246	DNAL4	-0.412985	-0.0561799	0.679617	0.0212968	0.0124191	0.04708	0.112378	47	57	57	C2	Respiratory. lung (GTEx)	EpiXcan	0.995227	lung	0.999981
4105	ENSG00000259330	INAFM2	0.412982	0.016426	0.67962	0.0686714	0.0842243	1.21678e-07	6.02543e-07	28	33	33	C2	Respiratory. lung (GTEx)	EpiXcan	0.995227	lung	0.999981
4106	ENSG00000198130	HIBCH	-0.412804	-0.0106418	0.679751	0.136377	0.315131	1.94466e-29	4.70513e-28	17	21	21	C2	Respiratory. lung (GTEx)	EpiXcan	0.995227	lung	0.999981
4107	ENSG00000170802	FOXN2	0.412533	0.0461089	0.679949	0.0107544	0.398324	1.70926e-39	6.38534e-38	16	19	19	C2	Respiratory. lung (GTEx)	EpiXcan	0.995227	lung	0.999981
4108	ENSG00000181915	ADO	-0.412443	-0.0198297	0.680015	0.0323005	0.152078	1.51232e-13	1.33079e-12	68	83	83	C2	Respiratory. lung (GTEx)	EpiXcan	0.995227	lung	0.999981
4109	ENSG00000205758	CRYZL1	0.412138	0.0615169	0.680238	0.0065169	0.0318952	0.00136603	0.00406991	8	11	11	C2	Respiratory. lung (GTEx)	EpiXcan	0.995227	lung	0.999981
4110	ENSG00000150995	ITPR1	0.411868	0.0203504	0.680436	0.0547131	0.105931	1.33156e-09	8.18867e-09	4	5	5	C2	Respiratory. lung (GTEx)	EpiXcan	0.995227	lung	0.999981
4111	ENSG00000272871	AL159169.2	0.411701	0.0142599	0.680559	0.100138	0.154564	9.84839e-14	8.7542e-13	14	14	14	C2	Respiratory. lung (GTEx)	EpiXcan	0.995227	lung	0.999981
4112	ENSG00000145390	USP53	0.411267	0.0149887	0.680877	0.0757905	0.215404	5.14245e-19	6.73906e-18	15	16	16	C2	Respiratory. lung (GTEx)	EpiXcan	0.995227	lung	0.999981
4113	ENSG00000170949	ZNF160	-0.411108	-0.00310834	0.680993	0.222111	0.432888	2.19458e-45	1.08253e-43	32	43	43	C2	Respiratory. lung (GTEx)	EpiXcan	0.995227	lung	0.999981
4114	ENSG00000140320	BAHD1	-0.410958	-0.0212707	0.681104	0.0591656	0.097036	8.83715e-09	5.00808e-08	30	34	34	C2	Respiratory. lung (GTEx)	EpiXcan	0.995227	lung	0.999981
4115	ENSG00000167723	TRPV3	-0.41077	-0.0215854	0.681241	0.0463744	0.142007	1.65328e-12	1.34086e-11	6	7	7	C2	Respiratory. lung (GTEx)	EpiXcan	0.995227	lung	0.999981
4116	ENSG00000152104	PTPN14	0.410568	0.0150501	0.681389	0.107265	0.0659615	2.52575e-06	1.06737e-05	81	96	96	C2	Respiratory. lung (GTEx)	EpiXcan	0.995227	lung	0.999981
4117	ENSG00000182240	BACE2	0.410516	0.0124601	0.681428	0.173296	0.392951	7.32243e-39	2.67135e-37	26	29	29	C2	Respiratory. lung (GTEx)	EpiXcan	0.995227	lung	0.999981
4118	ENSG00000010539	ZNF200	-0.410276	-0.0212085	0.681603	0.0430154	0.126249	3.91012e-11	2.78905e-10	8	10	10	C2	Respiratory. lung (GTEx)	EpiXcan	0.995227	lung	0.999981
4119	ENSG00000164144	ARFIP1	-0.409792	-0.0129515	0.681958	0.0833183	0.277072	2.30527e-25	4.46057e-24	13	17	17	C2	Respiratory. lung (GTEx)	EpiXcan	0.995227	lung	0.999981
4120	ENSG00000140988	RPS2	0.409775	0.0345848	0.681971	0.0285925	0.128978	1.68431e-11	1.24646e-10	20	23	23	C2	Respiratory. lung (GTEx)	EpiXcan	0.995227	lung	0.999981
4121	ENSG00000117133	RPF1	-0.409728	-0.0479451	0.682006	0.00850855	0.0106209	0.0614662	0.143108	7	7	7	C2	Respiratory. lung (GTEx)	EpiXcan	0.995227	lung	0.999981
4122	ENSG00000124207	CSE1L	-0.409637	-0.026809	0.682072	0.0350466	0.086332	8.23523e-08	4.1694e-07	26	31	31	C2	Respiratory. lung (GTEx)	EpiXcan	0.995227	lung	0.999981
4123	ENSG00000161653	NAGS	0.409554	0.0271689	0.682133	0.0719118	0.0793684	2.99005e-07	1.42367e-06	45	53	53	C2	Respiratory. lung (GTEx)	EpiXcan	0.995227	lung	0.999981
4124	ENSG00000185838	GNB1L	0.409431	0.0112199	0.682223	0.0638237	0.0658982	2.48029e-06	1.04879e-05	57	59	59	C2	Respiratory. lung (GTEx)	EpiXcan	0.995227	lung	0.999981
4125	ENSG00000224424	PRKAR2A-AS1	-0.409199	-0.0262514	0.682393	0.0227727	0.0198633	0.0118429	0.0310513	10	10	10	C2	Respiratory. lung (GTEx)	EpiXcan	0.995227	lung	0.999981
4126	ENSG00000149489	ROM1	-0.409153	-0.013753	0.682428	0.115222	0.174978	1.50271e-15	1.51559e-14	16	17	17	C2	Respiratory. lung (GTEx)	EpiXcan	0.995227	lung	0.999981
4127	ENSG00000158023	WDR66	-0.408547	-0.0379964	0.682872	0.0110275	0.114142	3.29415e-10	2.14142e-09	6	8	8	C2	Respiratory. lung (GTEx)	EpiXcan	0.995227	lung	0.999981
4128	ENSG00000075151	EIF4G3	0.408257	0.0248107	0.683085	0.0325141	0.0974577	7.18248e-09	4.10189e-08	19	22	22	C2	Respiratory. lung (GTEx)	EpiXcan	0.995227	lung	0.999981
4129	ENSG00000106460	TMEM106B	0.408176	0.0593489	0.683144	0.00524855	0.0420524	0.000233304	0.000767579	10	13	13	C2	Respiratory. lung (GTEx)	EpiXcan	0.995227	lung	0.999981
4130	ENSG00000156968	MPV17L	0.407941	0.0144883	0.683317	0.0836171	0.181543	7.51385e-16	7.77986e-15	20	22	22	C2	Respiratory. lung (GTEx)	EpiXcan	0.995227	lung	0.999981
4131	ENSG00000177239	MAN1B1	-0.407928	-0.0142448	0.683327	0.094374	0.336786	8.21812e-32	2.19709e-30	29	41	41	C2	Respiratory. lung (GTEx)	EpiXcan	0.995227	lung	0.999981
4132	ENSG00000166925	TSC22D4	-0.407703	-0.0123018	0.683492	0.10529	0.144143	9.79228e-13	8.09322e-12	34	38	38	C2	Respiratory. lung (GTEx)	EpiXcan	0.995227	lung	0.999981
4133	ENSG00000206077	ZDHHC11B	0.407695	0.0432409	0.683497	0.0144441	0.121338	1.09047e-10	7.43739e-10	13	26	26	C2	Respiratory. lung (GTEx)	EpiXcan	0.995227	lung	0.999981
4134	ENSG00000271553	AC018638.7	0.407103	0.0111405	0.683932	0.200349	0.43081	5.30144e-44	2.46737e-42	53	66	66	C2	Respiratory. lung (GTEx)	EpiXcan	0.995227	lung	0.999981
4135	ENSG00000185800	DMWD	0.407048	0.028821	0.683973	0.016591	0.0446903	0.000130091	0.000442044	8	8	8	C2	Respiratory. lung (GTEx)	EpiXcan	0.995227	lung	0.999981
4136	ENSG00000140876	NUDT7	0.406942	0.0850092	0.68405	0.00136483	0.0111659	0.0588756	0.137763	3	3	3	C2	Respiratory. lung (GTEx)	EpiXcan	0.995227	lung	0.999981
4137	ENSG00000101161	PRPF6	0.406929	0.0216339	0.68406	0.0487191	0.115595	1.55527e-10	1.04198e-09	7	7	7	C2	Respiratory. lung (GTEx)	EpiXcan	0.995227	lung	0.999981
4138	ENSG00000172164	SNTB1	0.406712	0.0512046	0.684219	0.0220557	0.0293942	0.00189936	0.00557007	16	18	18	C2	Respiratory. lung (GTEx)	EpiXcan	0.995227	lung	0.999981
4139	ENSG00000105373	NOP53	0.40658	0.0118596	0.684316	0.0550136	0.0143496	0.0317494	0.0779902	42	47	47	C2	Respiratory. lung (GTEx)	EpiXcan	0.995227	lung	0.999981
4140	ENSG00000066379	ZNRD1	0.406536	0.0271168	0.684349	0.027227	0.0815933	1.09758e-07	5.47968e-07	20	23	23	C2	Respiratory. lung (GTEx)	EpiXcan	0.995227	lung	0.999981
4141	ENSG00000136710	CCDC115	0.406389	0.0312801	0.684456	0.0192301	0.0462012	6.49732e-05	0.000228984	4	4	4	C2	Respiratory. lung (GTEx)	EpiXcan	0.995227	lung	0.999981
4142	ENSG00000089356	FXYD3	0.406149	0.0256433	0.684633	0.045555	0.0667098	2.09922e-06	8.97131e-06	34	40	40	C2	Respiratory. lung (GTEx)	EpiXcan	0.995227	lung	0.999981
4143	ENSG00000237036	ZEB1-AS1	0.406084	0.0563385	0.684681	0.00562639	0.0268112	0.00326194	0.00925967	5	5	5	C2	Respiratory. lung (GTEx)	EpiXcan	0.995227	lung	0.999981
4144	ENSG00000246695	RASSF8-AS1	0.405888	0.0136591	0.684825	0.0687604	0.042883	0.00020152	0.000669457	95	120	120	C2	Respiratory. lung (GTEx)	EpiXcan	0.995227	lung	0.999981
4145	ENSG00000129158	SERGEF	0.405138	0.0498757	0.685376	0.00757985	0.193151	4.33718e-17	4.98029e-16	6	9	9	C2	Respiratory. lung (GTEx)	EpiXcan	0.995227	lung	0.999981
4146	ENSG00000088280	ASAP3	-0.404952	-0.0947574	0.685513	0.00243271	0.0757781	4.91396e-07	2.26521e-06	5	9	9	C2	Respiratory. lung (GTEx)	EpiXcan	0.995227	lung	0.999981
4147	ENSG00000140443	IGF1R	-0.40487	-0.0272654	0.685573	0.0259875	0.117146	2.03852e-10	1.3477e-09	7	9	9	C2	Respiratory. lung (GTEx)	EpiXcan	0.995227	lung	0.999981
4148	ENSG00000136717	BIN1	-0.404782	-0.0201444	0.685638	0.0371518	0.0947855	1.1921e-08	6.65344e-08	10	11	11	C2	Respiratory. lung (GTEx)	EpiXcan	0.995227	lung	0.999981
4149	ENSG00000120675	DNAJC15	-0.404463	-0.00687966	0.685872	0.357723	0.625324	9.16799e-81	2.73264e-78	11	13	13	C2	Respiratory. lung (GTEx)	EpiXcan	0.995227	lung	0.999981
4150	ENSG00000173992	CCS	-0.404433	-0.0165127	0.685894	0.0542609	0.0948021	1.03409e-08	5.8226e-08	20	29	29	C2	Respiratory. lung (GTEx)	EpiXcan	0.995227	lung	0.999981
4151	ENSG00000122490	PQLC1	-0.404237	-0.0115253	0.686038	0.127773	0.225554	4.72966e-21	7.15527e-20	22	28	28	C2	Respiratory. lung (GTEx)	EpiXcan	0.995227	lung	0.999981
4152	ENSG00000072609	CHFR	0.404216	0.0259681	0.686054	0.0517221	0.0728539	8.27841e-07	3.72063e-06	33	48	48	C2	Respiratory. lung (GTEx)	EpiXcan	0.995227	lung	0.999981
4153	ENSG00000189334	S100A14	0.404163	0.249534	0.686093	0.000276241	0.0386523	0.000389986	0.00124364	3	4	4	C2	Respiratory. lung (GTEx)	EpiXcan	0.995227	lung	0.999981
4154	ENSG00000143882	ATP6V1C2	0.403834	0.036477	0.686335	0.0170015	0.0298202	0.0019234	0.00563228	9	11	11	C2	Respiratory. lung (GTEx)	EpiXcan	0.995227	lung	0.999981
4155	ENSG00000136213	CHST12	0.403657	0.0278046	0.686465	0.0325454	0.0643157	3.88986e-06	1.60984e-05	19	24	24	C2	Respiratory. lung (GTEx)	EpiXcan	0.995227	lung	0.999981
4156	ENSG00000182885	ADGRG3	-0.403502	-0.035155	0.686579	0.0166315	0.0105076	0.0667991	0.153989	13	14	14	C2	Respiratory. lung (GTEx)	EpiXcan	0.995227	lung	0.999981
4157	ENSG00000233016	SNHG7	0.402746	0.0148262	0.687135	0.0947017	0.12161	4.63705e-11	3.28581e-10	21	26	26	C2	Respiratory. lung (GTEx)	EpiXcan	0.995227	lung	0.999981
4158	ENSG00000112977	DAP	0.40268	0.0110948	0.687184	0.131233	0.286932	1.83178e-26	3.83579e-25	22	29	29	C2	Respiratory. lung (GTEx)	EpiXcan	0.995227	lung	0.999981
4159	ENSG00000047579	DTNBP1	-0.402626	-0.0249412	0.687224	0.0289171	0.0396554	0.000287193	0.000934777	8	8	8	C2	Respiratory. lung (GTEx)	EpiXcan	0.995227	lung	0.999981
4160	ENSG00000154822	PLCL2	-0.402219	-0.0166274	0.687523	0.0418107	0.0631948	4.54269e-06	1.86023e-05	47	54	54	C2	Respiratory. lung (GTEx)	EpiXcan	0.995227	lung	0.999981
4161	ENSG00000140995	DEF8	0.401924	0.0175836	0.68774	0.0621914	0.0102653	0.0723899	0.165894	28	33	33	C2	Respiratory. lung (GTEx)	EpiXcan	0.995227	lung	0.999981
4162	ENSG00000137699	TRIM29	-0.401707	-0.0900799	0.6879	0.00216163	0.0219811	0.00616327	0.0168274	1	1	1	C2	Respiratory. lung (GTEx)	EpiXcan	0.995227	lung	0.999981
4163	ENSG00000133612	AGAP3	0.40162	0.0110139	0.687963	0.0533919	0.0116264	0.0553292	0.130292	59	70	70	C2	Respiratory. lung (GTEx)	EpiXcan	0.995227	lung	0.999981
4164	ENSG00000111790	FGFR1OP2	0.401553	0.0378473	0.688013	0.0135952	0.0357502	0.000610276	0.00190324	6	8	8	C2	Respiratory. lung (GTEx)	EpiXcan	0.995227	lung	0.999981
4165	ENSG00000166965	RCCD1	0.400657	0.0247529	0.688672	0.0379916	0.13695	3.43448e-12	2.70605e-11	15	19	19	C2	Respiratory. lung (GTEx)	EpiXcan	0.995227	lung	0.999981
4166	ENSG00000166313	APBB1	0.40043	0.0189449	0.68884	0.0342589	0.0147649	0.0280286	0.0693731	28	32	32	C2	Respiratory. lung (GTEx)	EpiXcan	0.995227	lung	0.999981
4167	ENSG00000147996	CBWD5	-0.400265	-0.0270848	0.688961	0.098234	0.0446295	0.000139563	0.000472597	48	59	59	C2	Respiratory. lung (GTEx)	EpiXcan	0.995227	lung	0.999981
4168	ENSG00000007264	MATK	0.400159	0.0382118	0.68904	0.0258865	0.0102204	0.0715792	0.16417	28	33	33	C2	Respiratory. lung (GTEx)	EpiXcan	0.995227	lung	0.999981
4169	ENSG00000188385	JAKMIP3	0.400089	0.016562	0.689091	0.0386542	0.0492654	5.97095e-05	0.000211336	22	25	25	C2	Respiratory. lung (GTEx)	EpiXcan	0.995227	lung	0.999981
4170	ENSG00000168813	ZNF507	-0.399976	-0.0686361	0.689174	0.00265763	0.0920044	2.53752e-08	1.36409e-07	8	11	11	C2	Respiratory. lung (GTEx)	EpiXcan	0.995227	lung	0.999981
4171	ENSG00000108651	UTP6	-0.398994	-0.0354213	0.689897	0.00800619	0.0230125	0.00613186	0.0167481	6	6	6	C2	Respiratory. lung (GTEx)	EpiXcan	0.995227	lung	0.999981
4172	ENSG00000101220	C20orf27	0.39862	0.0148547	0.690173	0.134776	0.124264	3.94889e-11	2.81384e-10	62	72	72	C2	Respiratory. lung (GTEx)	EpiXcan	0.995227	lung	0.999981
4173	ENSG00000173276	ZBTB21	0.398604	0.0319852	0.690185	0.0162223	0.0455396	0.000101312	0.000348376	7	7	7	C2	Respiratory. lung (GTEx)	EpiXcan	0.995227	lung	0.999981
4174	ENSG00000148824	MTG1	0.398522	0.0148357	0.690245	0.07661	0.344837	8.23145e-34	2.38253e-32	8	12	12	C2	Respiratory. lung (GTEx)	EpiXcan	0.995227	lung	0.999981
4175	ENSG00000139971	C14orf37	-0.398446	-0.0210513	0.690302	0.041229	0.0876442	6.10352e-08	3.13547e-07	25	28	28	C2	Respiratory. lung (GTEx)	EpiXcan	0.995227	lung	0.999981
4176	ENSG00000140993	TIGD7	-0.397808	-0.0170174	0.690772	0.0740315	0.178302	1.07285e-15	1.09306e-14	13	16	16	C2	Respiratory. lung (GTEx)	EpiXcan	0.995227	lung	0.999981
4177	ENSG00000121989	ACVR2A	0.397599	0.0287601	0.690926	0.0216367	0.0732806	5.2899e-07	2.42762e-06	34	42	42	C2	Respiratory. lung (GTEx)	EpiXcan	0.995227	lung	0.999981
4178	ENSG00000148308	GTF3C5	-0.397215	-0.0630731	0.691209	0.00794704	0.0162474	0.0225216	0.0566844	3	3	3	C2	Respiratory. lung (GTEx)	EpiXcan	0.995227	lung	0.999981
4179	ENSG00000072778	ACADVL	0.396548	0.0173771	0.691701	0.0650547	0.0606456	7.3733e-06	2.93695e-05	56	76	76	C2	Respiratory. lung (GTEx)	EpiXcan	0.995227	lung	0.999981
4180	ENSG00000135740	SLC9A5	-0.396513	-0.0507746	0.691727	0.00593101	0.0631395	4.72259e-06	1.93108e-05	6	10	10	C2	Respiratory. lung (GTEx)	EpiXcan	0.995227	lung	0.999981
4181	ENSG00000171763	SPATA5L1	0.396453	0.0101643	0.691771	0.083985	0.118597	2.74626e-11	1.99338e-10	43	54	54	C2	Respiratory. lung (GTEx)	EpiXcan	0.995227	lung	0.999981
4182	ENSG00000079785	DDX1	-0.396331	-0.0416208	0.691861	0.016039	0.105521	8.50084e-10	5.33549e-09	17	21	21	C2	Respiratory. lung (GTEx)	EpiXcan	0.995227	lung	0.999981
4183	ENSG00000108854	SMURF2	-0.396115	-0.0207337	0.69202	0.0512822	0.0545999	2.38405e-05	8.8943e-05	33	42	42	C2	Respiratory. lung (GTEx)	EpiXcan	0.995227	lung	0.999981
4184	ENSG00000230074	AL162231.2	-0.39609	-0.0124022	0.692039	0.169378	0.313974	9.72945e-30	2.38704e-28	18	24	24	C2	Respiratory. lung (GTEx)	EpiXcan	0.995227	lung	0.999981
4185	ENSG00000118965	WDR35	-0.395855	-0.0248774	0.692212	0.0312362	0.0728817	8.57013e-07	3.84435e-06	16	18	18	C2	Respiratory. lung (GTEx)	EpiXcan	0.995227	lung	0.999981
4186	ENSG00000228672	PROB1	0.395767	0.0129351	0.692277	0.104286	0.203286	7.68063e-18	9.22005e-17	18	25	25	C2	Respiratory. lung (GTEx)	EpiXcan	0.995227	lung	0.999981
4187	ENSG00000185338	SOCS1	-0.39566	-0.152121	0.692356	0.0030951	0.0213988	0.00853198	0.0228449	9	11	11	C2	Respiratory. lung (GTEx)	EpiXcan	0.995227	lung	0.999981
4188	ENSG00000128298	BAIAP2L2	0.395357	0.0421345	0.69258	0.00911385	0.0121342	0.0487143	0.116002	12	15	15	C2	Respiratory. lung (GTEx)	EpiXcan	0.995227	lung	0.999981
4189	ENSG00000163412	EIF4E3	0.395306	0.0623914	0.692617	0.005656	0.0381994	0.000394104	0.00125591	2	2	2	C2	Respiratory. lung (GTEx)	EpiXcan	0.995227	lung	0.999981
4190	ENSG00000183648	NDUFB1	-0.395275	-0.0302156	0.69264	0.0237374	0.0881116	5.80182e-08	2.98815e-07	19	24	24	C2	Respiratory. lung (GTEx)	EpiXcan	0.995227	lung	0.999981
4191	ENSG00000156171	DRAM2	-0.394844	-0.00763319	0.692958	0.289443	0.492765	1.77416e-54	1.26163e-52	8	11	11	C2	Respiratory. lung (GTEx)	EpiXcan	0.995227	lung	0.999981
4192	ENSG00000106459	NRF1	-0.394717	-0.0329039	0.693052	0.0157715	0.0154948	0.0237369	0.0595185	20	23	23	C2	Respiratory. lung (GTEx)	EpiXcan	0.995227	lung	0.999981
4193	ENSG00000185896	LAMP1	0.394652	0.0289928	0.6931	0.0309243	0.089962	2.88335e-08	1.54053e-07	1	1	1	C2	Respiratory. lung (GTEx)	EpiXcan	0.995227	lung	0.999981
4194	ENSG00000129167	TPH1	-0.394274	-0.0243648	0.693379	0.0239815	0.0472779	8.71313e-05	0.00030206	7	8	8	C2	Respiratory. lung (GTEx)	EpiXcan	0.995227	lung	0.999981
4195	ENSG00000254470	AP5B1	0.394204	0.060141	0.69343	0.00466203	0.0872525	1.87615e-08	1.02269e-07	4	7	7	C2	Respiratory. lung (GTEx)	EpiXcan	0.995227	lung	0.999981
4196	ENSG00000142632	ARHGEF19	-0.393945	-0.0143288	0.693622	0.0630238	0.404748	9.04024e-41	3.62879e-39	29	33	33	C2	Respiratory. lung (GTEx)	EpiXcan	0.995227	lung	0.999981
4197	ENSG00000129946	SHC2	0.393472	0.0125972	0.693971	0.122199	0.217416	1.766e-19	2.39265e-18	15	18	18	C2	Respiratory. lung (GTEx)	EpiXcan	0.995227	lung	0.999981
4198	ENSG00000035664	DAPK2	0.393425	0.063794	0.694006	0.00369625	0.0194884	0.0128484	0.0334934	7	12	12	C2	Respiratory. lung (GTEx)	EpiXcan	0.995227	lung	0.999981
4199	ENSG00000130762	ARHGEF16	-0.393269	-0.0117858	0.694121	0.287142	0.0354417	0.000622519	0.00193797	160	200	200	C2	Respiratory. lung (GTEx)	EpiXcan	0.995227	lung	0.999981
4200	ENSG00000138074	SLC5A6	0.392887	0.0116845	0.694403	0.0640002	0.116475	2.38972e-10	1.57319e-09	24	32	32	C2	Respiratory. lung (GTEx)	EpiXcan	0.995227	lung	0.999981
4201	ENSG00000169251	NMD3	0.392503	0.103619	0.694687	0.00170891	0.0242362	0.00513727	0.0141753	7	8	8	C2	Respiratory. lung (GTEx)	EpiXcan	0.995227	lung	0.999981
4202	ENSG00000189046	ALKBH2	0.392242	0.0172208	0.694879	0.0640253	0.08284	1.51182e-07	7.41826e-07	29	33	33	C2	Respiratory. lung (GTEx)	EpiXcan	0.995227	lung	0.999981
4203	ENSG00000132514	CLEC10A	0.392183	0.0279472	0.694923	0.0310787	0.0315085	0.00139006	0.00413622	31	36	36	C2	Respiratory. lung (GTEx)	EpiXcan	0.995227	lung	0.999981
4204	ENSG00000178381	ZFAND2A	0.391801	0.0182084	0.695206	0.070484	0.207242	2.03708e-18	2.53441e-17	28	36	36	C2	Respiratory. lung (GTEx)	EpiXcan	0.995227	lung	0.999981
4205	ENSG00000198933	TBKBP1	0.39176	0.0114584	0.695236	0.156173	0.355458	3.67515e-34	1.10247e-32	11	12	12	C2	Respiratory. lung (GTEx)	EpiXcan	0.995227	lung	0.999981
4206	ENSG00000270804	AC010326.4	0.391477	0.0157683	0.695444	0.0840007	0.191086	4.43222e-17	5.08526e-16	16	24	24	C2	Respiratory. lung (GTEx)	EpiXcan	0.995227	lung	0.999981
4207	ENSG00000188732	FAM221A	0.391321	0.0512178	0.69556	0.00722932	0.0390836	0.000354022	0.0011375	7	11	11	C2	Respiratory. lung (GTEx)	EpiXcan	0.995227	lung	0.999981
4208	ENSG00000171502	COL24A1	-0.390674	-0.0739747	0.696038	0.00302152	0.0510945	2.88281e-05	0.000106137	14	19	19	C2	Respiratory. lung (GTEx)	EpiXcan	0.995227	lung	0.999981
4209	ENSG00000175334	BANF1	0.39064	0.0403178	0.696063	0.0117407	0.0336979	0.000961997	0.00292208	11	14	14	C2	Respiratory. lung (GTEx)	EpiXcan	0.995227	lung	0.999981
4210	ENSG00000140807	NKD1	-0.390138	-0.0302978	0.696434	0.0129799	0.0114489	0.0526834	0.124501	14	15	15	C2	Respiratory. lung (GTEx)	EpiXcan	0.995227	lung	0.999981
4211	ENSG00000237438	CECR7	0.390053	0.02811	0.696497	0.0152943	0.198427	1.83404e-17	2.1609e-16	12	15	15	C2	Respiratory. lung (GTEx)	EpiXcan	0.995227	lung	0.999981
4212	ENSG00000176783	RUFY1	0.389993	0.0390128	0.696542	0.025409	0.117002	2.11346e-10	1.39526e-09	23	29	29	C2	Respiratory. lung (GTEx)	EpiXcan	0.995227	lung	0.999981
4213	ENSG00000197299	BLM	-0.389662	-0.0244082	0.696786	0.0272216	0.0308527	0.0015603	0.00461729	31	36	36	C2	Respiratory. lung (GTEx)	EpiXcan	0.995227	lung	0.999981
4214	ENSG00000173320	STOX2	0.389661	0.0230528	0.696787	0.0205632	0.0434895	0.000150365	0.000506689	27	31	31	C2	Respiratory. lung (GTEx)	EpiXcan	0.995227	lung	0.999981
4215	ENSG00000140543	DET1	-0.38948	-0.0177466	0.696921	0.0819375	0.0663826	2.94374e-06	1.23506e-05	47	55	55	C2	Respiratory. lung (GTEx)	EpiXcan	0.995227	lung	0.999981
4216	ENSG00000137103	TMEM8B	-0.389426	-0.0155746	0.696961	0.0592312	0.249954	2.06537e-22	3.34108e-21	13	19	19	C2	Respiratory. lung (GTEx)	EpiXcan	0.995227	lung	0.999981
4217	ENSG00000215012	RTL10	-0.389323	-0.0456094	0.697037	0.0134401	0.102814	3.72272e-09	2.19586e-08	6	8	8	C2	Respiratory. lung (GTEx)	EpiXcan	0.995227	lung	0.999981
4218	ENSG00000166130	IKBIP	-0.388919	-0.00885968	0.697336	0.184331	0.295907	1.81803e-27	4.01716e-26	13	15	15	C2	Respiratory. lung (GTEx)	EpiXcan	0.995227	lung	0.999981
4219	ENSG00000213347	MXD3	0.388707	0.0118531	0.697493	0.117758	0.219668	8.30711e-20	1.15336e-18	49	60	60	C2	Respiratory. lung (GTEx)	EpiXcan	0.995227	lung	0.999981
4220	ENSG00000158825	CDA	-0.388524	-0.0346408	0.697628	0.0138723	0.0653989	3.22211e-06	1.34541e-05	5	5	5	C2	Respiratory. lung (GTEx)	EpiXcan	0.995227	lung	0.999981
4221	ENSG00000070770	CSNK2A2	-0.388296	-0.0387607	0.697797	0.0107653	0.0200308	0.0117182	0.0307533	11	13	13	C2	Respiratory. lung (GTEx)	EpiXcan	0.995227	lung	0.999981
4222	ENSG00000197345	MRPL21	0.387858	0.0111668	0.698121	0.136031	0.509437	6.24874e-57	5.06004e-55	9	16	16	C2	Respiratory. lung (GTEx)	EpiXcan	0.995227	lung	0.999981
4223	ENSG00000184162	NR2C2AP	0.38744	0.0429544	0.69843	0.0127014	0.0234686	0.00638304	0.0173969	18	19	19	C2	Respiratory. lung (GTEx)	EpiXcan	0.995227	lung	0.999981
4224	ENSG00000167555	ZNF528	-0.387318	-0.012388	0.69852	0.12106	0.274838	2.26025e-25	4.38558e-24	65	73	73	C2	Respiratory. lung (GTEx)	EpiXcan	0.995227	lung	0.999981
4225	ENSG00000164081	TEX264	-0.387181	-0.0210451	0.698622	0.0384708	0.0655693	3.403e-06	1.41714e-05	21	24	24	C2	Respiratory. lung (GTEx)	EpiXcan	0.995227	lung	0.999981
4226	ENSG00000204138	PHACTR4	0.387066	0.0217982	0.698707	0.0382103	0.0966027	8.40783e-09	4.77831e-08	15	16	16	C2	Respiratory. lung (GTEx)	EpiXcan	0.995227	lung	0.999981
4227	ENSG00000092929	UNC13D	-0.386829	-0.0181681	0.698883	0.0538227	0.181789	7.75171e-16	8.00838e-15	11	17	17	C2	Respiratory. lung (GTEx)	EpiXcan	0.995227	lung	0.999981
4228	ENSG00000196141	SPATS2L	-0.386784	-0.0442411	0.698916	0.00664669	0.0214231	0.00908458	0.0242134	15	18	18	C2	Respiratory. lung (GTEx)	EpiXcan	0.995227	lung	0.999981
4229	ENSG00000174996	KLC2	0.386619	0.0171897	0.699038	0.0416347	0.0511952	3.79289e-05	0.000137833	26	33	33	C2	Respiratory. lung (GTEx)	EpiXcan	0.995227	lung	0.999981
4230	ENSG00000137135	ARHGEF39	-0.386476	-0.0164336	0.699144	0.0743816	0.109021	1.1393e-09	7.06526e-09	35	42	42	C2	Respiratory. lung (GTEx)	EpiXcan	0.995227	lung	0.999981
4231	ENSG00000104219	ZDHHC2	0.385996	0.0155418	0.6995	0.0660607	0.140029	1.65394e-12	1.34086e-11	17	18	18	C2	Respiratory. lung (GTEx)	EpiXcan	0.995227	lung	0.999981
4232	ENSG00000105327	BBC3	0.385995	0.0389416	0.6995	0.00714472	0.0854724	8.24755e-08	4.17413e-07	11	17	17	C2	Respiratory. lung (GTEx)	EpiXcan	0.995227	lung	0.999981
4233	ENSG00000104529	EEF1D	-0.385883	-0.0268524	0.699583	0.0429016	0.0246097	0.00448441	0.0124746	44	49	49	C2	Respiratory. lung (GTEx)	EpiXcan	0.995227	lung	0.999981
4234	ENSG00000114520	SNX4	0.385782	0.0425465	0.699658	0.00782017	0.0196121	0.0121234	0.0317274	5	6	6	C2	Respiratory. lung (GTEx)	EpiXcan	0.995227	lung	0.999981
4235	ENSG00000005020	SKAP2	0.385508	0.0358687	0.699861	0.0143007	0.0145614	0.0317062	0.0778977	31	33	33	C2	Respiratory. lung (GTEx)	EpiXcan	0.995227	lung	0.999981
4236	ENSG00000178773	CPNE7	-0.384554	-0.0133583	0.700568	0.0543674	0.027534	0.00278704	0.00799091	40	46	46	C2	Respiratory. lung (GTEx)	EpiXcan	0.995227	lung	0.999981
4237	ENSG00000091732	ZC3HC1	-0.384488	-0.0339756	0.700617	0.0196682	0.0684769	2.0967e-06	8.96327e-06	19	23	23	C2	Respiratory. lung (GTEx)	EpiXcan	0.995227	lung	0.999981
4238	ENSG00000196935	SRGAP1	-0.384335	-0.0313285	0.70073	0.0127792	0.0952412	1.23102e-08	6.85699e-08	3	4	4	C2	Respiratory. lung (GTEx)	EpiXcan	0.995227	lung	0.999981
4239	ENSG00000135698	MPHOSPH6	-0.384191	-0.0223088	0.700837	0.0537767	0.07785	3.5693e-07	1.67906e-06	39	53	53	C2	Respiratory. lung (GTEx)	EpiXcan	0.995227	lung	0.999981
4240	ENSG00000125630	POLR1B	0.384129	0.0109038	0.700883	0.128104	0.345605	9.53324e-34	2.74232e-32	16	19	19	C2	Respiratory. lung (GTEx)	EpiXcan	0.995227	lung	0.999981
4241	ENSG00000214331	AC009053.1	0.383965	0.0168367	0.701004	0.0890335	0.156859	7.52601e-14	6.76713e-13	28	36	36	C2	Respiratory. lung (GTEx)	EpiXcan	0.995227	lung	0.999981
4242	ENSG00000160255	ITGB2	-0.383918	-0.0121664	0.701039	0.0734588	0.186394	9.93103e-17	1.10856e-15	15	21	21	C2	Respiratory. lung (GTEx)	EpiXcan	0.995227	lung	0.999981
4243	ENSG00000164039	BDH2	-0.383583	-0.00834668	0.701288	0.251604	0.449893	9.59138e-47	4.85075e-45	9	11	11	C2	Respiratory. lung (GTEx)	EpiXcan	0.995227	lung	0.999981
4244	ENSG00000224818	AC096677.2	0.382805	0.0151901	0.701865	0.0804009	0.183019	3.52961e-16	3.78899e-15	33	39	39	C2	Respiratory. lung (GTEx)	EpiXcan	0.995227	lung	0.999981
4245	ENSG00000134313	KIDINS220	-0.382589	-0.0453057	0.702025	0.0102461	0.0352849	0.000767313	0.00235523	8	10	10	C2	Respiratory. lung (GTEx)	EpiXcan	0.995227	lung	0.999981
4246	ENSG00000118242	MREG	0.382246	0.033906	0.702279	0.0170732	0.0337342	0.000960016	0.00291669	7	8	8	C2	Respiratory. lung (GTEx)	EpiXcan	0.995227	lung	0.999981
4247	ENSG00000138382	METTL5	-0.382073	-0.106715	0.702407	0.00173845	0.0569998	1.49379e-05	5.71763e-05	4	7	7	C2	Respiratory. lung (GTEx)	EpiXcan	0.995227	lung	0.999981
4248	ENSG00000126267	COX6B1	0.381574	0.0330473	0.702778	0.0155276	0.0643291	3.24118e-06	1.35297e-05	4	6	6	C2	Respiratory. lung (GTEx)	EpiXcan	0.995227	lung	0.999981
4249	ENSG00000110274	CEP164	0.381417	0.0207312	0.702894	0.0458769	0.0231152	0.00668712	0.0181867	46	51	51	C2	Respiratory. lung (GTEx)	EpiXcan	0.995227	lung	0.999981
4250	ENSG00000127249	ATP13A4	-0.381414	-0.0136175	0.702896	0.0372638	0.0400614	0.000277831	0.000905567	14	17	17	C2	Respiratory. lung (GTEx)	EpiXcan	0.995227	lung	0.999981
4251	ENSG00000112972	HMGCS1	0.380842	0.044767	0.703321	0.00725608	0.0195381	0.01214	0.031765	7	7	7	C2	Respiratory. lung (GTEx)	EpiXcan	0.995227	lung	0.999981
4252	ENSG00000167995	BEST1	-0.380684	-0.049752	0.703438	0.00679542	0.0218075	0.00780533	0.0210117	5	8	8	C2	Respiratory. lung (GTEx)	EpiXcan	0.995227	lung	0.999981
4253	ENSG00000126804	ZBTB1	0.380681	0.0147105	0.70344	0.0545025	0.0191775	0.0138136	0.035876	34	40	40	C2	Respiratory. lung (GTEx)	EpiXcan	0.995227	lung	0.999981
4254	ENSG00000112110	MRPL18	-0.380571	-0.0210888	0.703522	0.0325716	0.0849693	1.04584e-07	5.23255e-07	27	35	35	C2	Respiratory. lung (GTEx)	EpiXcan	0.995227	lung	0.999981
4255	ENSG00000164002	EXO5	-0.380039	-0.0205129	0.703917	0.0390501	0.116574	3.01179e-10	1.96792e-09	10	12	12	C2	Respiratory. lung (GTEx)	EpiXcan	0.995227	lung	0.999981
4256	ENSG00000131055	COX4I2	-0.379766	-0.0199152	0.704119	0.035668	0.0820046	1.65652e-07	8.09425e-07	23	24	24	C2	Respiratory. lung (GTEx)	EpiXcan	0.995227	lung	0.999981
4257	ENSG00000204149	AGAP6	0.379485	0.00952258	0.704328	0.196994	0.250424	2.75286e-23	4.72029e-22	34	46	46	C2	Respiratory. lung (GTEx)	EpiXcan	0.995227	lung	0.999981
4258	ENSG00000139697	SBNO1	0.37925	0.0518805	0.704502	0.00669242	0.0293032	0.00208755	0.00607995	6	7	7	C2	Respiratory. lung (GTEx)	EpiXcan	0.995227	lung	0.999981
4259	ENSG00000196295	AC005154.1	0.379	0.00739709	0.704688	0.3049	0.667214	8.27233e-92	4.63548e-89	16	20	20	C2	Respiratory. lung (GTEx)	EpiXcan	0.995227	lung	0.999981
4260	ENSG00000111237	VPS29	0.378842	0.0231308	0.704805	0.0331796	0.0801875	2.42013e-07	1.16347e-06	5	6	6	C2	Respiratory. lung (GTEx)	EpiXcan	0.995227	lung	0.999981
4261	ENSG00000231889	TRAF3IP2-AS1	-0.37859	-0.0572907	0.704993	0.0078898	0.0120843	0.05055	0.119945	12	16	16	C2	Respiratory. lung (GTEx)	EpiXcan	0.995227	lung	0.999981
4262	ENSG00000170624	SGCD	-0.37847	-0.0297511	0.705081	0.0247532	0.0504389	4.82795e-05	0.000173199	21	24	24	C2	Respiratory. lung (GTEx)	EpiXcan	0.995227	lung	0.999981
4263	ENSG00000175106	TVP23C	0.378346	0.036449	0.705173	0.0113818	0.0214745	0.00820893	0.0220051	9	9	9	C2	Respiratory. lung (GTEx)	EpiXcan	0.995227	lung	0.999981
4264	ENSG00000130758	MAP3K10	-0.37825	-0.0122148	0.705245	0.0738593	0.265545	3.09296e-24	5.59087e-23	28	37	37	C2	Respiratory. lung (GTEx)	EpiXcan	0.995227	lung	0.999981
4265	ENSG00000143149	ALDH9A1	-0.37824	-0.0117464	0.705253	0.12933	0.202076	5.22197e-18	6.33922e-17	19	26	26	C2	Respiratory. lung (GTEx)	EpiXcan	0.995227	lung	0.999981
4266	ENSG00000169136	ATF5	0.378141	0.0489342	0.705325	0.00735123	0.0238024	0.00561899	0.0154104	6	9	9	C2	Respiratory. lung (GTEx)	EpiXcan	0.995227	lung	0.999981
4267	ENSG00000128203	ASPHD2	0.377986	0.0227498	0.705441	0.0167124	0.0179192	0.0170059	0.0435691	25	31	31	C2	Respiratory. lung (GTEx)	EpiXcan	0.995227	lung	0.999981
4268	ENSG00000171109	MFN1	0.377855	0.0101069	0.705539	0.187869	0.265588	1.25918e-24	2.32409e-23	84	98	98	C2	Respiratory. lung (GTEx)	EpiXcan	0.995227	lung	0.999981
4269	ENSG00000261534	AL596244.1	-0.377854	-0.0312827	0.705539	0.0245974	0.0662619	2.05338e-06	8.78614e-06	9	10	10	C2	Respiratory. lung (GTEx)	EpiXcan	0.995227	lung	0.999981
4270	ENSG00000135828	RNASEL	0.37765	0.029025	0.705691	0.0232878	0.0320166	0.000945987	0.00287656	17	21	21	C2	Respiratory. lung (GTEx)	EpiXcan	0.995227	lung	0.999981
4271	ENSG00000136811	ODF2	0.377565	0.0187055	0.705754	0.0604748	0.085227	7.98328e-08	4.04916e-07	23	33	33	C2	Respiratory. lung (GTEx)	EpiXcan	0.995227	lung	0.999981
4272	ENSG00000080503	SMARCA2	0.377451	0.0438556	0.705838	0.0104691	0.018107	0.015694	0.0404149	7	10	10	C2	Respiratory. lung (GTEx)	EpiXcan	0.995227	lung	0.999981
4273	ENSG00000122557	HERPUD2	0.377003	0.0348374	0.706171	0.0146647	0.076563	4.39176e-07	2.04331e-06	10	14	14	C2	Respiratory. lung (GTEx)	EpiXcan	0.995227	lung	0.999981
4274	ENSG00000204267	TAP2	0.376917	0.0137976	0.706235	0.099001	0.169125	3.31676e-15	3.27215e-14	15	19	19	C2	Respiratory. lung (GTEx)	EpiXcan	0.995227	lung	0.999981
4275	ENSG00000106290	TAF6	-0.376538	-0.0300573	0.706517	0.0162719	0.0380225	0.000381167	0.00121746	8	14	14	C2	Respiratory. lung (GTEx)	EpiXcan	0.995227	lung	0.999981
4276	ENSG00000092108	SCFD1	0.376414	0.020928	0.706609	0.0462077	0.12076	7.72186e-11	5.36053e-10	22	33	33	C2	Respiratory. lung (GTEx)	EpiXcan	0.995227	lung	0.999981
4277	ENSG00000170903	MSANTD4	-0.376376	-0.0126597	0.706637	0.0872837	0.135456	8.15301e-12	6.22428e-11	10	10	10	C2	Respiratory. lung (GTEx)	EpiXcan	0.995227	lung	0.999981
4278	ENSG00000144843	ADPRH	0.376275	0.00990927	0.706712	0.172624	0.267542	1.13871e-24	2.11288e-23	11	14	14	C2	Respiratory. lung (GTEx)	EpiXcan	0.995227	lung	0.999981
4279	ENSG00000125885	MCM8	0.376096	0.0106234	0.706846	0.160504	0.363532	5.43954e-37	1.85407e-35	44	51	51	C2	Respiratory. lung (GTEx)	EpiXcan	0.995227	lung	0.999981
4280	ENSG00000196357	ZNF565	0.375784	0.0313351	0.707078	0.0174972	0.071241	1.18426e-06	5.22365e-06	18	25	25	C2	Respiratory. lung (GTEx)	EpiXcan	0.995227	lung	0.999981
4281	ENSG00000269190	FBXO17	-0.375756	-0.0177555	0.707098	0.0321298	0.069098	1.51686e-06	6.60135e-06	12	12	12	C2	Respiratory. lung (GTEx)	EpiXcan	0.995227	lung	0.999981
4282	ENSG00000163431	LMOD1	0.375095	0.0237757	0.70759	0.0295345	0.0671646	2.33664e-06	9.9164e-06	13	17	17	C2	Respiratory. lung (GTEx)	EpiXcan	0.995227	lung	0.999981
4283	ENSG00000140365	COMMD4	0.374793	0.00621521	0.707814	0.151724	0.163256	7.08784e-15	6.83369e-14	35	39	39	C2	Respiratory. lung (GTEx)	EpiXcan	0.995227	lung	0.999981
4284	ENSG00000146072	TNFRSF21	-0.374543	-0.0183446	0.708001	0.0149627	0.0126166	0.0436714	0.104867	20	27	27	C2	Respiratory. lung (GTEx)	EpiXcan	0.995227	lung	0.999981
4285	ENSG00000197142	ACSL5	-0.37453	-0.0225136	0.70801	0.0347244	0.0712068	1.11094e-06	4.91881e-06	29	35	35	C2	Respiratory. lung (GTEx)	EpiXcan	0.995227	lung	0.999981
4286	ENSG00000184441	AP001062.1	0.373511	0.0105512	0.708768	0.208059	0.498007	1.60367e-54	1.14621e-52	47	68	68	C2	Respiratory. lung (GTEx)	EpiXcan	0.995227	lung	0.999981
4287	ENSG00000134987	WDR36	0.373473	0.0420371	0.708796	0.00516182	0.0440173	0.000111919	0.000382968	6	9	9	C2	Respiratory. lung (GTEx)	EpiXcan	0.995227	lung	0.999981
4288	ENSG00000177082	WDR73	-0.373018	-0.0208986	0.709135	0.0360808	0.0915714	2.74612e-08	1.46946e-07	10	12	12	C2	Respiratory. lung (GTEx)	EpiXcan	0.995227	lung	0.999981
4289	ENSG00000226416	MRPL23-AS1	-0.372821	-0.0997966	0.709281	0.00250384	0.305234	2.74851e-28	6.32248e-27	4	15	15	C2	Respiratory. lung (GTEx)	EpiXcan	0.995227	lung	0.999981
4290	ENSG00000231663	AL355472.1	0.372607	0.00933203	0.709441	0.194609	0.310763	8.27039e-29	1.96373e-27	15	16	16	C2	Respiratory. lung (GTEx)	EpiXcan	0.995227	lung	0.999981
4291	ENSG00000128604	IRF5	-0.3726	-0.0102697	0.709446	0.141264	0.145694	9.93368e-13	8.19558e-12	44	49	49	C2	Respiratory. lung (GTEx)	EpiXcan	0.995227	lung	0.999981
4292	ENSG00000177576	C18orf32	0.372473	0.0345227	0.709541	0.0132723	0.128199	2.1527e-11	1.58057e-10	7	8	8	C2	Respiratory. lung (GTEx)	EpiXcan	0.995227	lung	0.999981
4293	ENSG00000147955	SIGMAR1	0.372444	0.0252977	0.709562	0.0354252	0.0452244	0.000111484	0.000381668	24	26	26	C2	Respiratory. lung (GTEx)	EpiXcan	0.995227	lung	0.999981
4294	ENSG00000135074	ADAM19	0.372325	0.0252815	0.709651	0.0232594	0.0634882	4.21433e-06	1.73541e-05	10	11	11	C2	Respiratory. lung (GTEx)	EpiXcan	0.995227	lung	0.999981
4295	ENSG00000245573	BDNF-AS	0.371375	0.0347689	0.710358	0.0123516	0.0335823	0.0010007	0.00303176	7	9	9	C2	Respiratory. lung (GTEx)	EpiXcan	0.995227	lung	0.999981
4296	ENSG00000104497	SNX16	0.371342	0.0115403	0.710383	0.158468	0.581468	2.14653e-70	3.4966e-68	54	64	64	C2	Respiratory. lung (GTEx)	EpiXcan	0.995227	lung	0.999981
4297	ENSG00000119446	RBM18	0.370563	0.0238342	0.710963	0.0470898	0.102162	4.21809e-09	2.46728e-08	10	12	12	C2	Respiratory. lung (GTEx)	EpiXcan	0.995227	lung	0.999981
4298	ENSG00000119147	C2orf40	-0.370455	-0.00787709	0.711043	0.233889	0.295676	4.05999e-28	9.26325e-27	82	98	98	C2	Respiratory. lung (GTEx)	EpiXcan	0.995227	lung	0.999981
4299	ENSG00000100068	LRP5L	-0.370453	-0.0158467	0.711045	0.106386	0.168865	3.58134e-15	3.52572e-14	25	36	36	C2	Respiratory. lung (GTEx)	EpiXcan	0.995227	lung	0.999981
4300	ENSG00000177427	MIEF2	0.37029	0.086155	0.711166	0.00341097	0.0445043	0.000126777	0.000431388	4	6	6	C2	Respiratory. lung (GTEx)	EpiXcan	0.995227	lung	0.999981
4301	ENSG00000196139	AKR1C3	0.370074	0.0218371	0.711327	0.040927	0.119945	6.93017e-11	4.8349e-10	35	42	42	C2	Respiratory. lung (GTEx)	EpiXcan	0.995227	lung	0.999981
4302	ENSG00000251669	FAM86EP	-0.369071	-0.0243772	0.712075	0.0055994	0.0327293	0.00120461	0.00361908	4	5	5	C2	Respiratory. lung (GTEx)	EpiXcan	0.995227	lung	0.999981
4303	ENSG00000125618	PAX8	0.368982	0.00899306	0.712141	0.196607	0.411951	2.51871e-42	1.0924e-40	41	48	48	C2	Respiratory. lung (GTEx)	EpiXcan	0.995227	lung	0.999981
4304	ENSG00000076003	MCM6	-0.36881	-0.0312413	0.712269	0.0229439	0.0749272	6.35492e-07	2.89328e-06	18	23	23	C2	Respiratory. lung (GTEx)	EpiXcan	0.995227	lung	0.999981
4305	ENSG00000161921	CXCL16	-0.368637	-0.0182538	0.712398	0.0421809	0.0785643	3.0445e-07	1.44823e-06	11	12	12	C2	Respiratory. lung (GTEx)	EpiXcan	0.995227	lung	0.999981
4306	ENSG00000164308	ERAP2	-0.368601	-0.00590457	0.712425	0.509571	0.757591	2.27177e-123	1.59126e-119	81	95	95	C2	Respiratory. lung (GTEx)	EpiXcan	0.995227	lung	0.999981
4307	ENSG00000119965	C10orf88	0.368548	0.0133315	0.712465	0.104786	0.154901	1.66889e-13	1.46396e-12	28	33	33	C2	Respiratory. lung (GTEx)	EpiXcan	0.995227	lung	0.999981
4308	ENSG00000172757	CFL1	-0.367968	-0.0801081	0.712897	0.00697865	0.0103613	0.0681761	0.156956	10	10	10	C2	Respiratory. lung (GTEx)	EpiXcan	0.995227	lung	0.999981
4309	ENSG00000221983	UBA52	-0.367759	-0.0128456	0.713053	0.0963249	0.210499	9.81741e-19	1.25485e-17	6	7	7	C2	Respiratory. lung (GTEx)	EpiXcan	0.995227	lung	0.999981
4310	ENSG00000160094	ZNF362	-0.367748	-0.046857	0.713061	0.00649973	0.0295598	0.00201244	0.00587462	8	9	9	C2	Respiratory. lung (GTEx)	EpiXcan	0.995227	lung	0.999981
4311	ENSG00000095002	MSH2	-0.367559	-0.00708137	0.713202	0.302027	0.418	3.32238e-43	1.50625e-41	12	14	14	C2	Respiratory. lung (GTEx)	EpiXcan	0.995227	lung	0.999981
4312	ENSG00000243317	C7orf73	0.367498	0.00671355	0.713248	0.21783	0.283197	3.15103e-27	6.90811e-26	49	59	59	C2	Respiratory. lung (GTEx)	EpiXcan	0.995227	lung	0.999981
4313	ENSG00000138463	DIRC2	-0.367135	-0.0211702	0.713518	0.0553519	0.0291638	0.00210303	0.00612374	58	67	67	C2	Respiratory. lung (GTEx)	EpiXcan	0.995227	lung	0.999981
4314	ENSG00000175866	BAIAP2	-0.367103	-0.416807	0.713542	9.52838e-05	0.013854	0.0338298	0.0827954	2	3	3	C2	Respiratory. lung (GTEx)	EpiXcan	0.995227	lung	0.999981
4315	ENSG00000132821	VSTM2L	-0.366948	-0.012221	0.713658	0.116966	0.187723	1.24283e-16	1.37722e-15	19	20	20	C2	Respiratory. lung (GTEx)	EpiXcan	0.995227	lung	0.999981
4316	ENSG00000103852	TTC23	0.366904	0.0159579	0.71369	0.0682573	0.243007	4.23052e-22	6.75004e-21	15	17	17	C2	Respiratory. lung (GTEx)	EpiXcan	0.995227	lung	0.999981
4317	ENSG00000254858	MPV17L2	-0.366807	-0.0451219	0.713763	0.00850705	0.0367218	0.000568814	0.00178067	14	17	17	C2	Respiratory. lung (GTEx)	EpiXcan	0.995227	lung	0.999981
4318	ENSG00000148110	MFSD14B	-0.366256	-0.00840339	0.714174	0.118799	0.150273	2.75557e-13	2.38583e-12	49	54	54	C2	Respiratory. lung (GTEx)	EpiXcan	0.995227	lung	0.999981
4319	ENSG00000184232	OAF	-0.365923	-0.0111576	0.714422	0.0769207	0.0781575	2.58926e-07	1.2401e-06	29	35	35	C2	Respiratory. lung (GTEx)	EpiXcan	0.995227	lung	0.999981
4320	ENSG00000108064	TFAM	0.365699	0.0253174	0.714589	0.0232713	0.0690426	1.74348e-06	7.51983e-06	21	27	27	C2	Respiratory. lung (GTEx)	EpiXcan	0.995227	lung	0.999981
4321	ENSG00000125247	TMTC4	0.364959	0.00673094	0.715142	0.306428	0.445102	6.22315e-47	3.18175e-45	20	21	21	C2	Respiratory. lung (GTEx)	EpiXcan	0.995227	lung	0.999981
4322	ENSG00000205707	ETFRF1	-0.3642	-0.0513775	0.715709	0.0119185	0.0285786	0.00236067	0.00682854	9	11	11	C2	Respiratory. lung (GTEx)	EpiXcan	0.995227	lung	0.999981
4323	ENSG00000189223	PAX8-AS1	0.364062	0.00782545	0.715812	0.261287	0.505834	9.30706e-56	7.00982e-54	25	35	35	C2	Respiratory. lung (GTEx)	EpiXcan	0.995227	lung	0.999981
4324	ENSG00000135362	PRR5L	-0.363873	-0.0215621	0.715953	0.0331301	0.0289995	0.00211528	0.00615559	28	31	31	C2	Respiratory. lung (GTEx)	EpiXcan	0.995227	lung	0.999981
4325	ENSG00000234741	GAS5	0.363568	0.0157617	0.716181	0.0821275	0.07051	9.23374e-07	4.12354e-06	21	23	23	C2	Respiratory. lung (GTEx)	EpiXcan	0.995227	lung	0.999981
4326	ENSG00000132199	ENOSF1	-0.363562	-0.0183818	0.716185	0.0471251	0.0922715	2.79905e-08	1.49663e-07	20	25	25	C2	Respiratory. lung (GTEx)	EpiXcan	0.995227	lung	0.999981
4327	ENSG00000196152	ZNF79	0.363408	0.0111372	0.7163	0.110705	0.290968	1.46909e-26	3.10414e-25	10	15	15	C2	Respiratory. lung (GTEx)	EpiXcan	0.995227	lung	0.999981
4328	ENSG00000107020	PLGRKT	0.363391	0.0128488	0.716313	0.0792117	0.202242	3.37648e-18	4.14922e-17	41	52	52	C2	Respiratory. lung (GTEx)	EpiXcan	0.995227	lung	0.999981
4329	ENSG00000166341	DCHS1	0.363386	0.136821	0.716317	0.000936775	0.012113	0.050274	0.119317	4	6	6	C2	Respiratory. lung (GTEx)	EpiXcan	0.995227	lung	0.999981
4330	ENSG00000047932	GOPC	-0.363101	-0.0417728	0.71653	0.00708877	0.0219708	0.00686259	0.018635	6	6	6	C2	Respiratory. lung (GTEx)	EpiXcan	0.995227	lung	0.999981
4331	ENSG00000228638	FCF1P2	0.362759	0.01978	0.716785	0.0240044	0.0453743	7.66869e-05	0.000267507	31	41	41	C2	Respiratory. lung (GTEx)	EpiXcan	0.995227	lung	0.999981
4332	ENSG00000005801	ZNF195	-0.362728	-0.0148718	0.716808	0.0895452	0.265192	4.93255e-24	8.80256e-23	18	23	23	C2	Respiratory. lung (GTEx)	EpiXcan	0.995227	lung	0.999981
4333	ENSG00000090263	MRPS33	-0.361793	-0.0134894	0.717507	0.0379876	0.0485888	5.12607e-05	0.000183238	20	22	22	C2	Respiratory. lung (GTEx)	EpiXcan	0.995227	lung	0.999981
4334	ENSG00000186132	C2orf76	0.361775	0.0147306	0.71752	0.0289171	0.0538894	2.66583e-05	9.86934e-05	20	26	26	C2	Respiratory. lung (GTEx)	EpiXcan	0.995227	lung	0.999981
4335	ENSG00000100336	APOL4	0.361773	0.00733442	0.717522	0.248111	0.288233	8.24563e-27	1.76625e-25	69	84	84	C2	Respiratory. lung (GTEx)	EpiXcan	0.995227	lung	0.999981
4336	ENSG00000177406	AC021054.1	0.361678	0.00731509	0.717593	0.211388	0.42144	6.12241e-43	2.749e-41	24	27	27	C2	Respiratory. lung (GTEx)	EpiXcan	0.995227	lung	0.999981
4337	ENSG00000124164	VAPB	-0.361401	-0.0108082	0.7178	0.125481	0.323842	2.12884e-30	5.39292e-29	33	45	45	C2	Respiratory. lung (GTEx)	EpiXcan	0.995227	lung	0.999981
4338	ENSG00000131037	EPS8L1	-0.361087	-0.0155519	0.718035	0.0780577	0.146148	9.12989e-13	7.55914e-12	26	33	33	C2	Respiratory. lung (GTEx)	EpiXcan	0.995227	lung	0.999981
4339	ENSG00000235381	AL596202.1	-0.360916	-0.0151943	0.718162	0.0889361	0.0493498	3.71268e-05	0.000135093	58	64	64	C2	Respiratory. lung (GTEx)	EpiXcan	0.995227	lung	0.999981
4340	ENSG00000165802	NSMF	0.360561	0.0148129	0.718428	0.0477902	0.0316106	0.0014473	0.00429832	44	52	52	C2	Respiratory. lung (GTEx)	EpiXcan	0.995227	lung	0.999981
4341	ENSG00000134775	FHOD3	-0.360023	-0.0167552	0.71883	0.0912722	0.0117667	0.0516205	0.122237	70	80	80	C2	Respiratory. lung (GTEx)	EpiXcan	0.995227	lung	0.999981
4342	ENSG00000051108	HERPUD1	-0.359946	-0.0423056	0.718887	0.00696989	0.010379	0.0657213	0.151754	4	6	6	C2	Respiratory. lung (GTEx)	EpiXcan	0.995227	lung	0.999981
4343	ENSG00000214548	MEG3	0.359749	0.0487101	0.719035	0.0068006	0.0448014	0.000145382	0.000491236	4	6	6	C2	Respiratory. lung (GTEx)	EpiXcan	0.995227	lung	0.999981
4344	ENSG00000143248	RGS5	0.359675	0.0390744	0.71909	0.0276212	0.0223702	0.00742601	0.0200561	28	34	34	C2	Respiratory. lung (GTEx)	EpiXcan	0.995227	lung	0.999981
4345	ENSG00000118898	PPL	0.359662	0.0937031	0.7191	0.00154569	0.043286	0.000174273	0.00058401	1	2	2	C2	Respiratory. lung (GTEx)	EpiXcan	0.995227	lung	0.999981
4346	ENSG00000184381	PLA2G6	-0.359626	-0.019737	0.719127	0.0409697	0.0641214	4.13119e-06	1.70368e-05	22	30	30	C2	Respiratory. lung (GTEx)	EpiXcan	0.995227	lung	0.999981
4347	ENSG00000137877	SPTBN5	0.359582	0.00533437	0.71916	0.408889	0.541803	1.78577e-63	2.03389e-61	32	32	32	C2	Respiratory. lung (GTEx)	EpiXcan	0.995227	lung	0.999981
4348	ENSG00000125107	CNOT1	0.359462	0.0202058	0.71925	0.0497698	0.0112671	0.0556002	0.130842	39	48	48	C2	Respiratory. lung (GTEx)	EpiXcan	0.995227	lung	0.999981
4349	ENSG00000139624	CERS5	-0.359347	-0.0171589	0.719335	0.0379686	0.0703062	1.10493e-06	4.89686e-06	25	28	28	C2	Respiratory. lung (GTEx)	EpiXcan	0.995227	lung	0.999981
4350	ENSG00000110435	PDHX	-0.359266	-0.0133775	0.719396	0.0996552	0.254901	7.35497e-23	1.23544e-21	75	88	88	C2	Respiratory. lung (GTEx)	EpiXcan	0.995227	lung	0.999981
4351	ENSG00000117593	DARS2	-0.359217	-0.0330679	0.719433	0.0205047	0.0489038	5.5854e-05	0.000198594	22	27	27	C2	Respiratory. lung (GTEx)	EpiXcan	0.995227	lung	0.999981
4352	ENSG00000232637	WI2-3658N16.1	0.359051	0.0182042	0.719557	0.0776442	0.425814	1.94955e-43	8.86731e-42	31	56	56	C2	Respiratory. lung (GTEx)	EpiXcan	0.995227	lung	0.999981
4353	ENSG00000106034	CPED1	0.358871	0.0350673	0.719692	0.0122471	0.0503753	4.11138e-05	0.000148866	5	8	8	C2	Respiratory. lung (GTEx)	EpiXcan	0.995227	lung	0.999981
4354	ENSG00000118804	STBD1	0.3587	0.010104	0.719819	0.123446	0.209707	8.7941e-19	1.12714e-17	40	42	42	C2	Respiratory. lung (GTEx)	EpiXcan	0.995227	lung	0.999981
4355	ENSG00000146535	GNA12	-0.358366	-0.0626581	0.720069	0.00880439	0.0871736	6.38379e-08	3.27105e-07	7	14	14	C2	Respiratory. lung (GTEx)	EpiXcan	0.995227	lung	0.999981
4356	ENSG00000103485	QPRT	-0.358337	-0.0121688	0.720091	0.0469011	0.0418747	0.000236224	0.000776611	27	35	35	C2	Respiratory. lung (GTEx)	EpiXcan	0.995227	lung	0.999981
4357	ENSG00000129116	PALLD	-0.357808	-0.00201084	0.720487	0.0192085	0.0106569	0.0657719	0.15182	33	38	38	C2	Respiratory. lung (GTEx)	EpiXcan	0.995227	lung	0.999981
4358	ENSG00000231160	KLF3-AS1	0.357669	0.0115288	0.720591	0.108877	0.324462	4.21295e-32	1.13499e-30	15	18	18	C2	Respiratory. lung (GTEx)	EpiXcan	0.995227	lung	0.999981
4359	ENSG00000106628	POLD2	0.357535	0.0181694	0.720691	0.0514992	0.117392	1.19822e-10	8.12873e-10	4	5	5	C2	Respiratory. lung (GTEx)	EpiXcan	0.995227	lung	0.999981
4360	ENSG00000100219	XBP1	-0.357475	-0.0348577	0.720737	0.0268131	0.0320921	0.00128741	0.00384467	15	17	17	C2	Respiratory. lung (GTEx)	EpiXcan	0.995227	lung	0.999981
4361	ENSG00000188185	LINC00265	0.357196	0.0311264	0.720945	0.0167168	0.153087	1.88719e-13	1.65132e-12	12	18	18	C2	Respiratory. lung (GTEx)	EpiXcan	0.995227	lung	0.999981
4362	ENSG00000137154	RPS6	0.357072	0.0119982	0.721038	0.0880393	0.104593	1.36775e-09	8.38916e-09	53	61	61	C2	Respiratory. lung (GTEx)	EpiXcan	0.995227	lung	0.999981
4363	ENSG00000166938	DIS3L	-0.356538	-0.0159098	0.721438	0.0392002	0.151099	2.55396e-13	2.21539e-12	39	47	47	C2	Respiratory. lung (GTEx)	EpiXcan	0.995227	lung	0.999981
4364	ENSG00000121410	A1BG	0.35647	0.0122375	0.721489	0.0702782	0.181849	1.82873e-16	2.00302e-15	37	44	44	C2	Respiratory. lung (GTEx)	EpiXcan	0.995227	lung	0.999981
4365	ENSG00000262877	AC110285.2	0.355988	0.00718103	0.72185	0.458711	0.591504	2.01299e-73	3.66234e-71	52	65	65	C2	Respiratory. lung (GTEx)	EpiXcan	0.995227	lung	0.999981
4366	ENSG00000116171	SCP2	-0.355932	-0.0238307	0.721891	0.0268341	0.0374182	0.000452548	0.00143239	19	24	24	C2	Respiratory. lung (GTEx)	EpiXcan	0.995227	lung	0.999981
4367	ENSG00000066056	TIE1	-0.355834	-0.0352939	0.721965	0.0129166	0.10646	1.14606e-09	7.10404e-09	2	6	6	C2	Respiratory. lung (GTEx)	EpiXcan	0.995227	lung	0.999981
4368	ENSG00000108786	HSD17B1	-0.355532	-0.0286478	0.722191	0.0168942	0.0738073	4.52178e-07	2.09684e-06	10	16	16	C2	Respiratory. lung (GTEx)	EpiXcan	0.995227	lung	0.999981
4369	ENSG00000172935	MRGPRF	-0.355463	-0.0350114	0.722243	0.0198183	0.0166354	0.0209119	0.0529467	19	23	23	C2	Respiratory. lung (GTEx)	EpiXcan	0.995227	lung	0.999981
4370	ENSG00000142794	NBPF3	0.354903	0.00559655	0.722662	0.427553	0.668248	4.36981e-93	2.66159e-90	26	32	32	C2	Respiratory. lung (GTEx)	EpiXcan	0.995227	lung	0.999981
4371	ENSG00000011009	LYPLA2	-0.354833	-0.0389951	0.722715	0.0131751	0.0357621	0.000668884	0.00207264	7	9	9	C2	Respiratory. lung (GTEx)	EpiXcan	0.995227	lung	0.999981
4372	ENSG00000108001	EBF3	-0.354727	-0.0171862	0.722794	0.0399929	0.0247395	0.00499767	0.0138201	44	52	52	C2	Respiratory. lung (GTEx)	EpiXcan	0.995227	lung	0.999981
4373	ENSG00000115841	RMDN2	-0.354509	-0.0515737	0.722958	0.00938453	0.0101183	0.0740266	0.169312	13	14	14	C2	Respiratory. lung (GTEx)	EpiXcan	0.995227	lung	0.999981
4374	ENSG00000169752	NRG4	0.354437	0.00897697	0.723011	0.173744	0.117564	2.00925e-10	1.3296e-09	76	91	91	C2	Respiratory. lung (GTEx)	EpiXcan	0.995227	lung	0.999981
4375	ENSG00000169621	APLF	0.354191	0.0372288	0.723196	0.00967512	0.0231063	0.00640031	0.0174406	83	98	98	C2	Respiratory. lung (GTEx)	EpiXcan	0.995227	lung	0.999981
4376	ENSG00000134330	IAH1	0.353993	0.0434955	0.723344	0.0136936	0.0107102	0.065023	0.15034	16	22	22	C2	Respiratory. lung (GTEx)	EpiXcan	0.995227	lung	0.999981
4377	ENSG00000103496	STX4	-0.353624	-0.0404233	0.723621	0.0121563	0.0377236	0.000472339	0.00149166	8	9	9	C2	Respiratory. lung (GTEx)	EpiXcan	0.995227	lung	0.999981
4378	ENSG00000152942	RAD17	0.353619	0.0170236	0.723625	0.0530286	0.0948011	1.31147e-08	7.28772e-08	27	34	34	C2	Respiratory. lung (GTEx)	EpiXcan	0.995227	lung	0.999981
4379	ENSG00000205084	TMEM231	0.353584	0.0148826	0.72365	0.0490041	0.0529124	3.4758e-05	0.000126803	21	26	26	C2	Respiratory. lung (GTEx)	EpiXcan	0.995227	lung	0.999981
4380	ENSG00000145817	YIPF5	-0.353551	-0.0156622	0.723675	0.0570253	0.034319	0.000885617	0.00270002	29	32	32	C2	Respiratory. lung (GTEx)	EpiXcan	0.995227	lung	0.999981
4381	ENSG00000137960	GIPC2	0.353535	0.0141479	0.723688	0.0630494	0.174068	3.52629e-15	3.47397e-14	9	10	10	C2	Respiratory. lung (GTEx)	EpiXcan	0.995227	lung	0.999981
4382	ENSG00000108599	AKAP10	0.353312	0.0246538	0.723854	0.0228006	0.055096	1.91267e-05	7.23982e-05	18	20	20	C2	Respiratory. lung (GTEx)	EpiXcan	0.995227	lung	0.999981
4383	ENSG00000163864	NMNAT3	-0.353135	-0.0179227	0.723987	0.0448591	0.0875783	5.77501e-08	2.97653e-07	13	13	13	C2	Respiratory. lung (GTEx)	EpiXcan	0.995227	lung	0.999981
4384	ENSG00000135541	AHI1	0.353085	0.00917389	0.724025	0.241816	0.397974	8.80445e-40	3.33356e-38	16	23	23	C2	Respiratory. lung (GTEx)	EpiXcan	0.995227	lung	0.999981
4385	ENSG00000245060	LINC00847	0.352971	0.0151323	0.72411	0.0448833	0.171102	4.34763e-15	4.25024e-14	17	20	20	C2	Respiratory. lung (GTEx)	EpiXcan	0.995227	lung	0.999981
4386	ENSG00000127507	ADGRE2	0.352954	0.0367634	0.724123	0.0105838	0.0700683	1.38114e-06	6.03693e-06	15	19	19	C2	Respiratory. lung (GTEx)	EpiXcan	0.995227	lung	0.999981
4387	ENSG00000135968	GCC2	0.352879	0.00662422	0.724179	0.264088	0.400132	7.91262e-41	3.21298e-39	39	48	48	C2	Respiratory. lung (GTEx)	EpiXcan	0.995227	lung	0.999981
4388	ENSG00000100991	TRPC4AP	0.352484	0.00850138	0.724475	0.0723663	0.176407	1.82908e-15	1.83026e-14	26	30	30	C2	Respiratory. lung (GTEx)	EpiXcan	0.995227	lung	0.999981
4389	ENSG00000197083	ZNF300P1	-0.352246	-0.00595788	0.724654	0.387045	0.522016	1.31449e-62	1.43865e-60	35	44	44	C2	Respiratory. lung (GTEx)	EpiXcan	0.995227	lung	0.999981
4390	ENSG00000075975	MKRN2	-0.35211	-0.0175817	0.724756	0.0431572	0.0857297	6.06484e-08	3.11674e-07	30	37	37	C2	Respiratory. lung (GTEx)	EpiXcan	0.995227	lung	0.999981
4391	ENSG00000115568	ZNF142	-0.351802	-0.0373238	0.724987	0.0169063	0.0115723	0.0515851	0.122173	18	21	21	C2	Respiratory. lung (GTEx)	EpiXcan	0.995227	lung	0.999981
4392	ENSG00000109927	TECTA	-0.351786	-0.0801	0.724999	0.00200965	0.0104789	0.0645976	0.149479	4	5	5	C2	Respiratory. lung (GTEx)	EpiXcan	0.995227	lung	0.999981
4393	ENSG00000130203	APOE	0.35172	0.0578082	0.725048	0.00411099	0.0679348	1.8139e-06	7.80913e-06	8	9	9	C2	Respiratory. lung (GTEx)	EpiXcan	0.995227	lung	0.999981
4394	ENSG00000108788	MLX	0.351687	0.070829	0.725073	0.00308286	0.0250088	0.00435569	0.0121406	7	9	9	C2	Respiratory. lung (GTEx)	EpiXcan	0.995227	lung	0.999981
4395	ENSG00000185219	ZNF445	-0.351635	-0.0180404	0.725112	0.0289321	0.0411579	0.000264013	0.000862939	23	29	29	C2	Respiratory. lung (GTEx)	EpiXcan	0.995227	lung	0.999981
4396	ENSG00000162994	CLHC1	-0.351577	-0.0196248	0.725156	0.0369596	0.5038	1.09116e-57	9.09889e-56	9	15	15	C2	Respiratory. lung (GTEx)	EpiXcan	0.995227	lung	0.999981
4397	ENSG00000123427	EEF1AKMT3	0.351405	0.0117126	0.725284	0.0920502	0.283937	1.58755e-26	3.34435e-25	20	28	28	C2	Respiratory. lung (GTEx)	EpiXcan	0.995227	lung	0.999981
4398	ENSG00000198185	ZNF334	0.351016	0.00673365	0.725577	0.242934	0.406007	4.14455e-41	1.70267e-39	16	22	22	C2	Respiratory. lung (GTEx)	EpiXcan	0.995227	lung	0.999981
4399	ENSG00000127948	POR	0.35056	0.0488255	0.725919	0.0170823	0.0804704	2.15491e-07	1.04205e-06	21	30	30	C2	Respiratory. lung (GTEx)	EpiXcan	0.995227	lung	0.999981
4400	ENSG00000133731	IMPA1	0.350323	0.00940384	0.726096	0.183625	0.1808	4.19962e-16	4.46039e-15	66	80	80	C2	Respiratory. lung (GTEx)	EpiXcan	0.995227	lung	0.999981
4401	ENSG00000113269	RNF130	-0.350149	-0.0329199	0.726227	0.0186595	0.117145	1.39642e-10	9.40504e-10	16	19	19	C2	Respiratory. lung (GTEx)	EpiXcan	0.995227	lung	0.999981
4402	ENSG00000156990	RPUSD3	-0.350046	-0.0207613	0.726304	0.0270554	0.195944	3.42845e-17	3.97263e-16	3	4	4	C2	Respiratory. lung (GTEx)	EpiXcan	0.995227	lung	0.999981
4403	ENSG00000102466	FGF14	0.349745	0.0283268	0.72653	0.00962633	0.0185096	0.0145144	0.0375915	23	29	29	C2	Respiratory. lung (GTEx)	EpiXcan	0.995227	lung	0.999981
4404	ENSG00000116199	FAM20B	-0.349496	-0.0286534	0.726717	0.0149272	0.12902	1.75234e-11	1.29339e-10	16	21	21	C2	Respiratory. lung (GTEx)	EpiXcan	0.995227	lung	0.999981
4405	ENSG00000186417	GLDN	-0.34916	-0.0207687	0.726969	0.0319524	0.0911491	2.6416e-08	1.41786e-07	5	5	5	C2	Respiratory. lung (GTEx)	EpiXcan	0.995227	lung	0.999981
4406	ENSG00000107902	LHPP	-0.348991	-0.0150161	0.727096	0.0562251	0.109553	1.09413e-09	6.80019e-09	54	72	72	C2	Respiratory. lung (GTEx)	EpiXcan	0.995227	lung	0.999981
4407	ENSG00000141854	MISP3	0.348645	0.0183266	0.727356	0.0605195	0.141952	1.13171e-12	9.27929e-12	5	5	5	C2	Respiratory. lung (GTEx)	EpiXcan	0.995227	lung	0.999981
4408	ENSG00000172247	C1QTNF4	0.348266	0.00857303	0.72764	0.180854	0.27887	1.63566e-26	3.44054e-25	24	31	31	C2	Respiratory. lung (GTEx)	EpiXcan	0.995227	lung	0.999981
4409	ENSG00000180672	AC007362.1	-0.348171	-0.0108223	0.727711	0.16159	0.224383	3.65068e-20	5.19211e-19	42	55	55	C2	Respiratory. lung (GTEx)	EpiXcan	0.995227	lung	0.999981
4410	ENSG00000205978	NYNRIN	0.348008	0.03721	0.727834	0.038517	0.0220926	0.00774096	0.0208545	48	61	61	C2	Respiratory. lung (GTEx)	EpiXcan	0.995227	lung	0.999981
4411	ENSG00000250132	AC004803.1	0.347722	0.0135965	0.728049	0.0168885	0.0116749	0.0533603	0.125888	31	42	42	C2	Respiratory. lung (GTEx)	EpiXcan	0.995227	lung	0.999981
4412	ENSG00000099821	POLRMT	0.347692	0.0365896	0.728071	0.00737842	0.0283974	0.00238464	0.00688791	19	25	25	C2	Respiratory. lung (GTEx)	EpiXcan	0.995227	lung	0.999981
4413	ENSG00000071967	CYBRD1	-0.346882	-0.0131564	0.72868	0.0702519	0.101375	2.32654e-09	1.40424e-08	29	32	32	C2	Respiratory. lung (GTEx)	EpiXcan	0.995227	lung	0.999981
4414	ENSG00000170248	PDCD6IP	0.346702	0.0163437	0.728815	0.0493616	0.129314	5.66548e-12	4.36807e-11	18	21	21	C2	Respiratory. lung (GTEx)	EpiXcan	0.995227	lung	0.999981
4415	ENSG00000185272	RBM11	-0.346557	-0.00891121	0.728924	0.152459	0.269745	1.43566e-24	2.63248e-23	54	69	69	C2	Respiratory. lung (GTEx)	EpiXcan	0.995227	lung	0.999981
4416	ENSG00000100109	TFIP11	-0.346086	-0.0241062	0.729278	0.0267948	0.01323	0.0384424	0.0932375	44	56	56	C2	Respiratory. lung (GTEx)	EpiXcan	0.995227	lung	0.999981
4417	ENSG00000141580	WDR45B	0.345997	0.0175449	0.729345	0.0437456	0.0876554	2.45667e-08	1.32164e-07	5	5	5	C2	Respiratory. lung (GTEx)	EpiXcan	0.995227	lung	0.999981
4418	ENSG00000241258	CRCP	-0.345748	-0.0101137	0.729532	0.0375279	0.0604743	6.16705e-06	2.48055e-05	31	36	36	C2	Respiratory. lung (GTEx)	EpiXcan	0.995227	lung	0.999981
4419	ENSG00000134748	PRPF38A	0.345712	0.0338047	0.729559	0.0178895	0.0226469	0.00694366	0.0188246	18	18	18	C2	Respiratory. lung (GTEx)	EpiXcan	0.995227	lung	0.999981
4420	ENSG00000137221	TJAP1	0.345532	0.0199318	0.729695	0.0370316	0.0844406	1.03782e-07	5.19429e-07	13	13	13	C2	Respiratory. lung (GTEx)	EpiXcan	0.995227	lung	0.999981
4421	ENSG00000134744	ZCCHC11	0.345492	0.00838705	0.729725	0.208529	0.213113	1.21248e-20	1.78047e-19	63	66	66	C2	Respiratory. lung (GTEx)	EpiXcan	0.995227	lung	0.999981
4422	ENSG00000125637	PSD4	0.345098	0.0169132	0.73002	0.0635544	0.430429	1.7011e-46	8.51096e-45	24	31	31	C2	Respiratory. lung (GTEx)	EpiXcan	0.995227	lung	0.999981
4423	ENSG00000120725	SIL1	0.345031	0.0489607	0.730071	0.00620849	0.0508055	4.2845e-05	0.000154934	7	11	11	C2	Respiratory. lung (GTEx)	EpiXcan	0.995227	lung	0.999981
4424	ENSG00000198909	MAP3K3	0.345024	0.0115115	0.730076	0.0666509	0.122353	9.58283e-11	6.58713e-10	18	21	21	C2	Respiratory. lung (GTEx)	EpiXcan	0.995227	lung	0.999981
4425	ENSG00000215252	GOLGA8B	0.344992	0.00849529	0.730101	0.188956	0.24764	6.52711e-24	1.15452e-22	69	79	79	C2	Respiratory. lung (GTEx)	EpiXcan	0.995227	lung	0.999981
4426	ENSG00000182511	FES	0.344869	0.0123066	0.730193	0.0975765	0.24796	1.80361e-22	2.938e-21	14	21	21	C2	Respiratory. lung (GTEx)	EpiXcan	0.995227	lung	0.999981
4427	ENSG00000204397	CARD16	0.344514	0.0198118	0.73046	0.0282617	0.06933	1.38828e-06	6.06438e-06	12	13	13	C2	Respiratory. lung (GTEx)	EpiXcan	0.995227	lung	0.999981
4428	ENSG00000196476	C20orf96	-0.343943	-0.012362	0.730889	0.131727	0.14161	2.19366e-12	1.76412e-11	59	72	72	C2	Respiratory. lung (GTEx)	EpiXcan	0.995227	lung	0.999981
4429	ENSG00000054148	PHPT1	-0.343626	-0.0831631	0.731128	0.00186969	0.0136826	0.0369301	0.0898183	2	2	2	C2	Respiratory. lung (GTEx)	EpiXcan	0.995227	lung	0.999981
4430	ENSG00000123268	ATF1	0.343559	0.028812	0.731178	0.0219879	0.0648236	2.69459e-06	1.13529e-05	24	31	31	C2	Respiratory. lung (GTEx)	EpiXcan	0.995227	lung	0.999981
4431	ENSG00000149577	SIDT2	-0.343329	-0.0116072	0.731351	0.1058	0.188951	7.76457e-19	1.00252e-17	8	8	8	C2	Respiratory. lung (GTEx)	EpiXcan	0.995227	lung	0.999981
4432	ENSG00000095380	NANS	0.343201	0.0245831	0.731447	0.0234054	0.0716261	7.33246e-07	3.31036e-06	11	11	11	C2	Respiratory. lung (GTEx)	EpiXcan	0.995227	lung	0.999981
4433	ENSG00000064199	SPA17	0.342969	0.0129534	0.731621	0.0441883	0.0419611	0.000191699	0.000638799	17	18	18	C2	Respiratory. lung (GTEx)	EpiXcan	0.995227	lung	0.999981
4434	ENSG00000137312	FLOT1	-0.342954	-0.010275	0.731633	0.120305	0.191079	1.17804e-16	1.30874e-15	25	30	30	C2	Respiratory. lung (GTEx)	EpiXcan	0.995227	lung	0.999981
4435	ENSG00000117115	PADI2	0.342871	0.00884903	0.731696	0.173296	0.29167	1.79544e-28	4.17121e-27	27	31	31	C2	Respiratory. lung (GTEx)	EpiXcan	0.995227	lung	0.999981
4436	ENSG00000104361	NIPAL2	-0.342807	-0.0142873	0.731744	0.0449694	0.0306883	0.00151542	0.00449188	24	27	27	C2	Respiratory. lung (GTEx)	EpiXcan	0.995227	lung	0.999981
4437	ENSG00000270015	AC087481.3	0.342407	0.0196646	0.732045	0.0457016	0.111406	7.2149e-10	4.55697e-09	24	34	34	C2	Respiratory. lung (GTEx)	EpiXcan	0.995227	lung	0.999981
4438	ENSG00000163872	YEATS2	-0.341834	-0.00881432	0.732476	0.0587122	0.119875	1.32348e-10	8.94383e-10	38	44	44	C2	Respiratory. lung (GTEx)	EpiXcan	0.995227	lung	0.999981
4439	ENSG00000101452	DHX35	0.34171	0.0174767	0.732569	0.033407	0.0813298	1.17867e-07	5.84701e-07	8	8	8	C2	Respiratory. lung (GTEx)	EpiXcan	0.995227	lung	0.999981
4440	ENSG00000103275	UBE2I	-0.341673	-0.0296155	0.732597	0.016804	0.131278	7.68488e-12	5.88614e-11	19	27	27	C2	Respiratory. lung (GTEx)	EpiXcan	0.995227	lung	0.999981
4441	ENSG00000120868	APAF1	-0.341645	-0.0143387	0.732618	0.0685356	0.106817	1.43403e-09	8.78796e-09	12	17	17	C2	Respiratory. lung (GTEx)	EpiXcan	0.995227	lung	0.999981
4442	ENSG00000010626	LRRC23	0.341608	0.0562382	0.732646	0.0109538	0.0514407	4.21966e-05	0.000152629	13	17	17	C2	Respiratory. lung (GTEx)	EpiXcan	0.995227	lung	0.999981
4443	ENSG00000089693	MLF2	0.3415	0.0116139	0.732727	0.0738458	0.0315599	0.00121463	0.00364597	67	80	80	C2	Respiratory. lung (GTEx)	EpiXcan	0.995227	lung	0.999981
4444	ENSG00000196668	LINC00173	0.341396	0.0249182	0.732806	0.0256877	0.0778873	3.49429e-07	1.64654e-06	8	9	9	C2	Respiratory. lung (GTEx)	EpiXcan	0.995227	lung	0.999981
4445	ENSG00000130414	NDUFA10	0.341372	0.00598021	0.732824	0.313831	0.4827	1.1116e-52	7.311e-51	26	32	32	C2	Respiratory. lung (GTEx)	EpiXcan	0.995227	lung	0.999981
4446	ENSG00000100228	RAB36	0.340879	0.0292143	0.733195	0.0169828	0.0141539	0.033191	0.0813173	7	11	11	C2	Respiratory. lung (GTEx)	EpiXcan	0.995227	lung	0.999981
4447	ENSG00000169131	ZNF354A	0.340799	0.0162644	0.733255	0.0480469	0.0945049	1.22754e-08	6.84036e-08	13	16	16	C2	Respiratory. lung (GTEx)	EpiXcan	0.995227	lung	0.999981
4448	ENSG00000108852	MPP2	0.340777	0.0204613	0.733272	0.0266327	0.034918	0.000810922	0.00248473	16	18	18	C2	Respiratory. lung (GTEx)	EpiXcan	0.995227	lung	0.999981
4449	ENSG00000189339	SLC35E2B	-0.340217	-0.0106792	0.733693	0.159653	0.615591	1.63426e-81	5.20327e-79	51	63	63	C2	Respiratory. lung (GTEx)	EpiXcan	0.995227	lung	0.999981
4450	ENSG00000188342	GTF2F2	0.340212	0.0208234	0.733697	0.0329668	0.047132	9.15335e-05	0.000316303	39	42	42	C2	Respiratory. lung (GTEx)	EpiXcan	0.995227	lung	0.999981
4451	ENSG00000196422	PPP1R26	-0.340208	-0.044792	0.7337	0.00558493	0.0109145	0.061775	0.143779	1	1	1	C2	Respiratory. lung (GTEx)	EpiXcan	0.995227	lung	0.999981
4452	ENSG00000213402	PTPRCAP	0.340023	0.0314739	0.733839	0.00966982	0.117586	1.35527e-10	9.14548e-10	8	12	12	C2	Respiratory. lung (GTEx)	EpiXcan	0.995227	lung	0.999981
4453	ENSG00000056558	TRAF1	-0.339992	-0.0355514	0.733863	0.00904942	0.0375552	0.000509456	0.00160201	7	10	10	C2	Respiratory. lung (GTEx)	EpiXcan	0.995227	lung	0.999981
4454	ENSG00000152778	IFIT5	-0.339756	-0.00962213	0.73404	0.152569	0.29312	2.99848e-27	6.58396e-26	4	5	5	C2	Respiratory. lung (GTEx)	EpiXcan	0.995227	lung	0.999981
4455	ENSG00000163870	TPRA1	0.339622	0.0323237	0.734141	0.0341293	0.086362	7.92336e-08	4.0203e-07	31	42	42	C2	Respiratory. lung (GTEx)	EpiXcan	0.995227	lung	0.999981
4456	ENSG00000163466	ARPC2	0.3393	0.0104992	0.734384	0.0950134	0.19075	5.16805e-17	5.91497e-16	34	45	45	C2	Respiratory. lung (GTEx)	EpiXcan	0.995227	lung	0.999981
4457	ENSG00000119203	CPSF3	0.339214	0.00658916	0.734448	0.0339328	0.0659296	2.32832e-06	9.89007e-06	28	33	33	C2	Respiratory. lung (GTEx)	EpiXcan	0.995227	lung	0.999981
4458	ENSG00000119943	PYROXD2	-0.33843	-0.00844406	0.735039	0.190119	0.399374	3.79045e-41	1.56178e-39	25	33	33	C2	Respiratory. lung (GTEx)	EpiXcan	0.995227	lung	0.999981
4459	ENSG00000183605	SFXN4	-0.338112	-0.00522441	0.735279	0.465162	0.590713	3.75176e-73	6.65296e-71	37	41	41	C2	Respiratory. lung (GTEx)	EpiXcan	0.995227	lung	0.999981
4460	ENSG00000083828	ZNF586	0.337647	0.0122299	0.735629	0.0615487	0.0896854	3.18239e-08	1.69192e-07	21	27	27	C2	Respiratory. lung (GTEx)	EpiXcan	0.995227	lung	0.999981
4461	ENSG00000145284	SCD5	0.337561	0.0493567	0.735694	0.00663488	0.0293066	0.00201545	0.00588095	7	8	8	C2	Respiratory. lung (GTEx)	EpiXcan	0.995227	lung	0.999981
4462	ENSG00000203685	STUM	-0.337053	-0.061131	0.736077	0.00374317	0.0167138	0.0199968	0.0508227	8	11	11	C2	Respiratory. lung (GTEx)	EpiXcan	0.995227	lung	0.999981
4463	ENSG00000186523	FAM86B1	-0.336835	-0.0207322	0.736241	0.0043981	0.0823375	1.36009e-07	6.69956e-07	11	15	15	C2	Respiratory. lung (GTEx)	EpiXcan	0.995227	lung	0.999981
4464	ENSG00000163873	GRIK3	0.336371	0.0311657	0.736591	0.0134121	0.119176	1.2484e-10	8.45278e-10	9	13	13	C2	Respiratory. lung (GTEx)	EpiXcan	0.995227	lung	0.999981
4465	ENSG00000165119	HNRNPK	-0.336017	-0.0122906	0.736858	0.0274579	0.0196834	0.0122138	0.03194	25	25	25	C2	Respiratory. lung (GTEx)	EpiXcan	0.995227	lung	0.999981
4466	ENSG00000109790	KLHL5	0.335758	0.0245027	0.737053	0.0188754	0.0758021	4.13124e-07	1.92786e-06	49	70	70	C2	Respiratory. lung (GTEx)	EpiXcan	0.995227	lung	0.999981
4467	ENSG00000243701	DUBR	0.335743	0.0201717	0.737065	0.108236	0.0226276	0.0065603	0.0178488	79	93	93	C2	Respiratory. lung (GTEx)	EpiXcan	0.995227	lung	0.999981
4468	ENSG00000156414	TDRD9	-0.335679	-0.0159816	0.737113	0.0512687	0.059552	9.97975e-06	3.91067e-05	32	37	37	C2	Respiratory. lung (GTEx)	EpiXcan	0.995227	lung	0.999981
4469	ENSG00000138029	HADHB	-0.33524	-0.0288068	0.737444	0.0164552	0.024739	0.00486455	0.0134706	12	12	12	C2	Respiratory. lung (GTEx)	EpiXcan	0.995227	lung	0.999981
4470	ENSG00000197599	CCDC154	-0.334864	-0.00742092	0.737727	0.240904	0.387388	3.13397e-38	1.11999e-36	24	30	30	C2	Respiratory. lung (GTEx)	EpiXcan	0.995227	lung	0.999981
4471	ENSG00000160294	MCM3AP	0.334817	0.0103001	0.737763	0.107967	0.180216	8.93488e-16	9.19006e-15	25	37	37	C2	Respiratory. lung (GTEx)	EpiXcan	0.995227	lung	0.999981
4472	ENSG00000100058	CRYBB2P1	-0.334613	-0.0146866	0.737917	0.0699675	0.083508	9.86231e-08	4.95378e-07	50	64	64	C2	Respiratory. lung (GTEx)	EpiXcan	0.995227	lung	0.999981
4473	ENSG00000175322	ZNF519	0.334601	0.0155021	0.737926	0.0714775	0.317597	7.81796e-30	1.9282e-28	10	11	11	C2	Respiratory. lung (GTEx)	EpiXcan	0.995227	lung	0.999981
4474	ENSG00000214078	CPNE1	0.334581	0.00588442	0.737941	0.382177	0.541787	1.79225e-68	2.58841e-66	38	45	45	C2	Respiratory. lung (GTEx)	EpiXcan	0.995227	lung	0.999981
4475	ENSG00000196655	TRAPPC4	0.334221	0.00591102	0.738213	0.331633	0.485138	1.91992e-52	1.24519e-50	25	30	30	C2	Respiratory. lung (GTEx)	EpiXcan	0.995227	lung	0.999981
4476	ENSG00000108010	GLRX3	0.334025	0.0299804	0.73836	0.011921	0.0376131	0.00038819	0.00123848	7	9	9	C2	Respiratory. lung (GTEx)	EpiXcan	0.995227	lung	0.999981
4477	ENSG00000025770	NCAPH2	-0.333824	-0.0200822	0.738512	0.0316378	0.0558679	1.87804e-05	7.11452e-05	17	20	20	C2	Respiratory. lung (GTEx)	EpiXcan	0.995227	lung	0.999981
4478	ENSG00000158445	KCNB1	-0.333612	-0.0158845	0.738672	0.0530213	0.0885413	5.75685e-08	2.96826e-07	19	24	24	C2	Respiratory. lung (GTEx)	EpiXcan	0.995227	lung	0.999981
4479	ENSG00000196954	CASP4	-0.333516	-0.0320583	0.738745	0.0125141	0.0363003	0.000604064	0.00188577	7	10	10	C2	Respiratory. lung (GTEx)	EpiXcan	0.995227	lung	0.999981
4480	ENSG00000110719	TCIRG1	0.332814	0.0199551	0.739275	0.0475563	0.0391973	0.000366668	0.00117463	31	36	36	C2	Respiratory. lung (GTEx)	EpiXcan	0.995227	lung	0.999981
4481	ENSG00000196313	POM121	-0.332803	-0.0292559	0.739283	0.0624348	0.136602	5.2833e-12	4.08916e-11	43	54	54	C2	Respiratory. lung (GTEx)	EpiXcan	0.995227	lung	0.999981
4482	ENSG00000188130	MAPK12	0.332689	0.0117392	0.739369	0.113675	0.386161	1.67859e-38	6.06064e-37	36	47	47	C2	Respiratory. lung (GTEx)	EpiXcan	0.995227	lung	0.999981
4483	ENSG00000141994	DUS3L	0.332397	0.00932642	0.739589	0.120136	0.293273	1.1719e-27	2.61419e-26	15	18	18	C2	Respiratory. lung (GTEx)	EpiXcan	0.995227	lung	0.999981
4484	ENSG00000006715	VPS41	0.33216	0.0150585	0.739768	0.0613274	0.0683184	1.32254e-06	5.79165e-06	48	57	57	C2	Respiratory. lung (GTEx)	EpiXcan	0.995227	lung	0.999981
4485	ENSG00000184207	PGP	-0.331686	-0.0223035	0.740126	0.0302839	0.0841855	6.25289e-08	3.20867e-07	14	19	19	C2	Respiratory. lung (GTEx)	EpiXcan	0.995227	lung	0.999981
4486	ENSG00000165678	GHITM	-0.331345	-0.0563854	0.740384	0.00380813	0.0110961	0.0556158	0.130846	2	2	2	C2	Respiratory. lung (GTEx)	EpiXcan	0.995227	lung	0.999981
4487	ENSG00000233476	EEF1A1P6	-0.331191	-0.0628003	0.7405	0.00388937	0.0425993	0.000197096	0.000655847	1	1	1	C2	Respiratory. lung (GTEx)	EpiXcan	0.995227	lung	0.999981
4488	ENSG00000121281	ADCY7	-0.331036	-0.0176454	0.740617	0.0343823	0.101379	4.23716e-09	2.47636e-08	26	33	33	C2	Respiratory. lung (GTEx)	EpiXcan	0.995227	lung	0.999981
4489	ENSG00000163682	RPL9	-0.33093	-0.00818128	0.740698	0.160623	0.627184	6.82356e-81	2.12425e-78	17	23	23	C2	Respiratory. lung (GTEx)	EpiXcan	0.995227	lung	0.999981
4490	ENSG00000049245	VAMP3	0.330848	0.0351167	0.74076	0.0119212	0.0244169	0.00518125	0.0142854	9	12	12	C2	Respiratory. lung (GTEx)	EpiXcan	0.995227	lung	0.999981
4491	ENSG00000140319	SRP14	0.330495	0.0153738	0.741026	0.0399826	0.211819	8.25574e-19	1.06203e-17	8	11	11	C2	Respiratory. lung (GTEx)	EpiXcan	0.995227	lung	0.999981
4492	ENSG00000146918	NCAPG2	-0.3302	-0.0203407	0.741249	0.032994	0.0917004	1.35179e-08	7.49692e-08	5	5	5	C2	Respiratory. lung (GTEx)	EpiXcan	0.995227	lung	0.999981
4493	ENSG00000180353	HCLS1	0.32924	0.00957976	0.741974	0.102076	0.205152	5.03327e-18	6.12075e-17	8	11	11	C2	Respiratory. lung (GTEx)	EpiXcan	0.995227	lung	0.999981
4494	ENSG00000101189	MRGBP	-0.329145	-0.041195	0.742046	0.00573651	0.090706	2.67992e-08	1.43623e-07	17	20	20	C2	Respiratory. lung (GTEx)	EpiXcan	0.995227	lung	0.999981
4495	ENSG00000104835	SARS2	-0.329017	-0.0105467	0.742143	0.0877523	0.282946	4.39569e-27	9.59177e-26	16	22	22	C2	Respiratory. lung (GTEx)	EpiXcan	0.995227	lung	0.999981
4496	ENSG00000118473	SGIP1	0.328965	0.0133309	0.742182	0.0206223	0.0104766	0.0678129	0.156171	29	39	39	C2	Respiratory. lung (GTEx)	EpiXcan	0.995227	lung	0.999981
4497	ENSG00000160213	CSTB	0.32859	0.0182303	0.742466	0.0436171	0.0559524	1.87072e-05	7.09253e-05	28	47	47	C2	Respiratory. lung (GTEx)	EpiXcan	0.995227	lung	0.999981
4498	ENSG00000150093	ITGB1	0.328436	0.0228364	0.742582	0.0188378	0.0446225	0.000133064	0.000451355	19	22	22	C2	Respiratory. lung (GTEx)	EpiXcan	0.995227	lung	0.999981
4499	ENSG00000116857	TMEM9	0.328223	0.0102124	0.742743	0.117044	0.404926	2.71697e-41	1.13618e-39	8	9	9	C2	Respiratory. lung (GTEx)	EpiXcan	0.995227	lung	0.999981
4500	ENSG00000214063	TSPAN4	-0.32783	-0.0310282	0.74304	0.0137656	0.130038	1.43903e-11	1.07516e-10	4	6	6	C2	Respiratory. lung (GTEx)	EpiXcan	0.995227	lung	0.999981
4501	ENSG00000154511	FAM69A	-0.327287	-0.00911942	0.743451	0.144643	0.124299	5.87919e-11	4.1284e-10	43	47	47	C2	Respiratory. lung (GTEx)	EpiXcan	0.995227	lung	0.999981
4502	ENSG00000198707	CEP290	-0.327089	-0.014769	0.7436	0.0658249	0.103756	2.92305e-09	1.74251e-08	37	41	41	C2	Respiratory. lung (GTEx)	EpiXcan	0.995227	lung	0.999981
4503	ENSG00000101052	IFT52	0.327054	0.010049	0.743627	0.171606	0.203764	1.97629e-18	2.46096e-17	84	98	98	C2	Respiratory. lung (GTEx)	EpiXcan	0.995227	lung	0.999981
4504	ENSG00000129244	ATP1B2	-0.326972	-0.0220776	0.743689	0.0323094	0.0324061	0.00127594	0.0038153	25	27	27	C2	Respiratory. lung (GTEx)	EpiXcan	0.995227	lung	0.999981
4505	ENSG00000182400	TRAPPC6B	-0.326932	-0.0428773	0.743719	0.00612946	0.0120166	0.048878	0.116352	18	26	26	C2	Respiratory. lung (GTEx)	EpiXcan	0.995227	lung	0.999981
4506	ENSG00000245958	AC093752.1	0.326445	0.00733778	0.744088	0.203648	0.451978	9.85429e-48	5.17037e-46	90	109	109	C2	Respiratory. lung (GTEx)	EpiXcan	0.995227	lung	0.999981
4507	ENSG00000173950	XXYLT1	0.326335	0.0208453	0.744171	0.0335189	0.0592249	1.07469e-05	4.19185e-05	38	42	42	C2	Respiratory. lung (GTEx)	EpiXcan	0.995227	lung	0.999981
4508	ENSG00000264364	DYNLL2	-0.326333	-0.030785	0.744173	0.0167838	0.0732157	6.50061e-07	2.9548e-06	14	19	19	C2	Respiratory. lung (GTEx)	EpiXcan	0.995227	lung	0.999981
4509	ENSG00000168427	KLHL30	-0.325791	-0.026448	0.744582	0.0242216	0.0967928	1.0962e-08	6.1476e-08	16	23	23	C2	Respiratory. lung (GTEx)	EpiXcan	0.995227	lung	0.999981
4510	ENSG00000179859	AC104581.1	0.325754	0.0174168	0.744611	0.0212007	0.0461412	0.000108862	0.000373238	15	17	17	C2	Respiratory. lung (GTEx)	EpiXcan	0.995227	lung	0.999981
4511	ENSG00000204977	TRIM13	0.325651	0.0112162	0.744688	0.0824029	0.132826	1.25936e-11	9.4445e-11	19	21	21	C2	Respiratory. lung (GTEx)	EpiXcan	0.995227	lung	0.999981
4512	ENSG00000143643	TTC13	0.325595	0.0235073	0.744731	0.0360219	0.0281963	0.0023732	0.00686197	48	56	56	C2	Respiratory. lung (GTEx)	EpiXcan	0.995227	lung	0.999981
4513	ENSG00000263004	AC007114.1	0.325488	0.0135433	0.744812	0.0433452	0.0410264	0.000247582	0.000812074	36	47	47	C2	Respiratory. lung (GTEx)	EpiXcan	0.995227	lung	0.999981
4514	ENSG00000179632	MAF1	-0.325374	-0.012352	0.744898	0.0693111	0.0621846	5.46152e-06	2.21512e-05	31	43	43	C2	Respiratory. lung (GTEx)	EpiXcan	0.995227	lung	0.999981
4515	ENSG00000170049	KCNAB3	-0.325185	-0.0141631	0.745041	0.0636517	0.154345	1.50684e-13	1.3268e-12	15	18	18	C2	Respiratory. lung (GTEx)	EpiXcan	0.995227	lung	0.999981
4516	ENSG00000182247	UBE2E2	0.32516	0.0509392	0.74506	0.00644868	0.012228	0.0492648	0.117173	8	9	9	C2	Respiratory. lung (GTEx)	EpiXcan	0.995227	lung	0.999981
4517	ENSG00000256087	ZNF432	-0.325072	-0.106477	0.745127	0.00111598	0.0136072	0.0366186	0.0891536	12	17	17	C2	Respiratory. lung (GTEx)	EpiXcan	0.995227	lung	0.999981
4518	ENSG00000068615	REEP1	0.324896	0.0154438	0.74526	0.0447803	0.107052	1.35914e-09	8.34e-09	13	18	18	C2	Respiratory. lung (GTEx)	EpiXcan	0.995227	lung	0.999981
4519	ENSG00000178952	TUFM	0.324872	0.014482	0.745278	0.0500651	0.215572	2.3229e-19	3.117e-18	21	26	26	C2	Respiratory. lung (GTEx)	EpiXcan	0.995227	lung	0.999981
4520	ENSG00000162407	PLPP3	0.324802	0.0437282	0.745331	0.00855834	0.0256245	0.00418735	0.0117064	16	21	21	C2	Respiratory. lung (GTEx)	EpiXcan	0.995227	lung	0.999981
4521	ENSG00000109436	TBC1D9	-0.324699	-0.0296189	0.745409	0.03191	0.0125943	0.0443285	0.106299	30	31	31	C2	Respiratory. lung (GTEx)	EpiXcan	0.995227	lung	0.999981
4522	ENSG00000183628	DGCR6	0.32426	0.0863478	0.745741	0.00132767	0.403853	4.35916e-41	1.7856e-39	8	19	19	C2	Respiratory. lung (GTEx)	EpiXcan	0.995227	lung	0.999981
4523	ENSG00000124177	CHD6	0.323754	0.0329214	0.746124	0.00946156	0.0125231	0.0452475	0.108354	13	14	14	C2	Respiratory. lung (GTEx)	EpiXcan	0.995227	lung	0.999981
4524	ENSG00000173258	ZNF483	0.323586	0.0137104	0.746251	0.0797026	0.166422	4.71855e-15	4.59681e-14	26	32	32	C2	Respiratory. lung (GTEx)	EpiXcan	0.995227	lung	0.999981
4525	ENSG00000162882	HAAO	0.323572	0.0313601	0.746262	0.019129	0.0634854	5.05809e-06	2.05985e-05	26	31	31	C2	Respiratory. lung (GTEx)	EpiXcan	0.995227	lung	0.999981
4526	ENSG00000269893	SNHG8	0.323533	0.0108885	0.746292	0.100728	0.282015	6.04796e-26	1.22436e-24	9	12	12	C2	Respiratory. lung (GTEx)	EpiXcan	0.995227	lung	0.999981
4527	ENSG00000235257	ITGA9-AS1	-0.323142	-0.0536419	0.746587	0.018635	0.0147724	0.0301526	0.0742629	19	25	25	C2	Respiratory. lung (GTEx)	EpiXcan	0.995227	lung	0.999981
4528	ENSG00000100209	HSCB	0.323084	0.0134832	0.746631	0.0396886	0.0569323	1.15304e-05	4.49068e-05	30	34	34	C2	Respiratory. lung (GTEx)	EpiXcan	0.995227	lung	0.999981
4529	ENSG00000140264	SERF2	-0.32303	-0.0500465	0.746672	0.00936558	0.0529645	3.18398e-05	0.000116643	14	19	19	C2	Respiratory. lung (GTEx)	EpiXcan	0.995227	lung	0.999981
4530	ENSG00000187741	FANCA	0.322971	0.00891093	0.746717	0.162748	0.234997	3.83098e-21	5.81454e-20	38	48	48	C2	Respiratory. lung (GTEx)	EpiXcan	0.995227	lung	0.999981
4531	ENSG00000178950	GAK	-0.322888	-0.021396	0.74678	0.0203916	0.0612092	6.83932e-06	2.73592e-05	16	21	21	C2	Respiratory. lung (GTEx)	EpiXcan	0.995227	lung	0.999981
4532	ENSG00000082641	NFE2L1	-0.322394	-0.0168517	0.747154	0.0397306	0.0534247	3.04523e-05	0.000111794	29	34	34	C2	Respiratory. lung (GTEx)	EpiXcan	0.995227	lung	0.999981
4533	ENSG00000123329	ARHGAP9	-0.322328	-0.0161924	0.747204	0.146572	0.162448	1.37337e-14	1.29559e-13	39	43	43	C2	Respiratory. lung (GTEx)	EpiXcan	0.995227	lung	0.999981
4534	ENSG00000087263	OGFOD1	0.322271	0.0252006	0.747247	0.035304	0.0325275	0.00125762	0.00376534	19	22	22	C2	Respiratory. lung (GTEx)	EpiXcan	0.995227	lung	0.999981
4535	ENSG00000111364	DDX55	-0.322079	-0.0174103	0.747393	0.0336173	0.203246	5.18691e-18	6.30212e-17	34	47	47	C2	Respiratory. lung (GTEx)	EpiXcan	0.995227	lung	0.999981
4536	ENSG00000105619	TFPT	-0.321994	-0.0197712	0.747457	0.0300323	0.0812544	1.32833e-07	6.55003e-07	3	4	4	C2	Respiratory. lung (GTEx)	EpiXcan	0.995227	lung	0.999981
4537	ENSG00000136514	RTP4	0.321817	0.0193926	0.747591	0.0305043	0.122867	5.53697e-11	3.8959e-10	14	16	16	C2	Respiratory. lung (GTEx)	EpiXcan	0.995227	lung	0.999981
4538	ENSG00000142252	GEMIN7	0.321797	0.0108281	0.747607	0.0833731	0.201055	7.80824e-18	9.35719e-17	14	18	18	C2	Respiratory. lung (GTEx)	EpiXcan	0.995227	lung	0.999981
4539	ENSG00000135437	RDH5	0.32169	0.0121297	0.747687	0.0699717	0.340261	2.57731e-33	7.32364e-32	22	29	29	C2	Respiratory. lung (GTEx)	EpiXcan	0.995227	lung	0.999981
4540	ENSG00000268895	A1BG-AS1	0.321313	0.012937	0.747973	0.0980304	0.167409	5.66619e-15	5.48946e-14	53	73	73	C2	Respiratory. lung (GTEx)	EpiXcan	0.995227	lung	0.999981
4541	ENSG00000111231	GPN3	-0.321254	-0.0223437	0.748018	0.024642	0.0152818	0.0269539	0.0668905	5	5	5	C2	Respiratory. lung (GTEx)	EpiXcan	0.995227	lung	0.999981
4542	ENSG00000166508	MCM7	-0.320435	-0.034316	0.748639	0.0301752	0.0290315	0.0019382	0.00567209	20	25	25	C2	Respiratory. lung (GTEx)	EpiXcan	0.995227	lung	0.999981
4543	ENSG00000074370	ATP2A3	-0.320421	-0.0120158	0.748649	0.277291	0.16919	6.20531e-15	5.99105e-14	113	141	141	C2	Respiratory. lung (GTEx)	EpiXcan	0.995227	lung	0.999981
4544	ENSG00000124171	PARD6B	0.320324	0.0255844	0.748723	0.0182505	0.0592435	4.85417e-06	1.98084e-05	2	3	3	C2	Respiratory. lung (GTEx)	EpiXcan	0.995227	lung	0.999981
4545	ENSG00000130348	QRSL1	0.320174	0.00763698	0.748836	0.169808	0.287735	1.35114e-26	2.86356e-25	18	19	19	C2	Respiratory. lung (GTEx)	EpiXcan	0.995227	lung	0.999981
4546	ENSG00000180376	CCDC66	-0.319651	-0.014037	0.749233	0.0650985	0.114334	3.42341e-10	2.22339e-09	17	19	19	C2	Respiratory. lung (GTEx)	EpiXcan	0.995227	lung	0.999981
4547	ENSG00000241644	INMT	0.319367	0.0167649	0.749448	0.0353598	0.0548112	2.21623e-05	8.32139e-05	13	14	14	C2	Respiratory. lung (GTEx)	EpiXcan	0.995227	lung	0.999981
4548	ENSG00000263874	LINC00672	-0.318381	-0.0175876	0.750196	0.0206575	0.047669	7.49151e-05	0.000261913	26	33	33	C2	Respiratory. lung (GTEx)	EpiXcan	0.995227	lung	0.999981
4549	ENSG00000140043	PTGR2	-0.318238	-0.00811283	0.750305	0.177652	0.478356	2.60566e-51	1.61516e-49	81	96	96	C2	Respiratory. lung (GTEx)	EpiXcan	0.995227	lung	0.999981
4550	ENSG00000250091	DNAH10OS	-0.317503	-0.0222904	0.750862	0.0202987	0.128973	2.30687e-11	1.68845e-10	5	8	8	C2	Respiratory. lung (GTEx)	EpiXcan	0.995227	lung	0.999981
4551	ENSG00000112796	ENPP5	0.317396	0.0191539	0.750943	0.0361706	0.120745	7.61773e-11	5.29086e-10	14	16	16	C2	Respiratory. lung (GTEx)	EpiXcan	0.995227	lung	0.999981
4552	ENSG00000189136	UBE2Q2P1	0.317292	0.0152506	0.751022	0.0356827	0.0567751	1.22615e-05	4.75688e-05	14	19	19	C2	Respiratory. lung (GTEx)	EpiXcan	0.995227	lung	0.999981
4553	ENSG00000151689	INPP1	0.317021	0.0202693	0.751228	0.0590643	0.0454368	0.000124792	0.000425044	48	59	59	C2	Respiratory. lung (GTEx)	EpiXcan	0.995227	lung	0.999981
4554	ENSG00000090971	NAT14	0.316994	0.041173	0.751248	0.0139036	0.0461239	7.97878e-05	0.00027777	6	8	8	C2	Respiratory. lung (GTEx)	EpiXcan	0.995227	lung	0.999981
4555	ENSG00000188612	SUMO2	-0.316985	-0.0370349	0.751255	0.0102675	0.0222704	0.00761609	0.0205457	4	6	6	C2	Respiratory. lung (GTEx)	EpiXcan	0.995227	lung	0.999981
4556	ENSG00000169826	CSGALNACT2	-0.316948	-0.0095005	0.751283	0.139112	0.243593	2.36095e-22	3.81043e-21	25	29	29	C2	Respiratory. lung (GTEx)	EpiXcan	0.995227	lung	0.999981
4557	ENSG00000175573	C11orf68	0.316414	0.0187487	0.751688	0.034201	0.017779	0.0165325	0.0424571	17	20	20	C2	Respiratory. lung (GTEx)	EpiXcan	0.995227	lung	0.999981
4558	ENSG00000164187	LMBRD2	-0.316403	-0.0226494	0.751697	0.0230327	0.126965	2.85921e-11	2.07001e-10	7	10	10	C2	Respiratory. lung (GTEx)	EpiXcan	0.995227	lung	0.999981
4559	ENSG00000175711	B3GNTL1	-0.316041	-0.0197788	0.751971	0.0341406	0.0271429	0.00310427	0.00883179	38	49	49	C2	Respiratory. lung (GTEx)	EpiXcan	0.995227	lung	0.999981
4560	ENSG00000197535	MYO5A	0.315957	0.00923132	0.752035	0.141414	0.0795829	1.82083e-07	8.86308e-07	72	85	85	C2	Respiratory. lung (GTEx)	EpiXcan	0.995227	lung	0.999981
4561	ENSG00000185261	KIAA0825	-0.315693	-0.0138282	0.752236	0.0134786	0.0376265	0.000315933	0.00102262	19	22	22	C2	Respiratory. lung (GTEx)	EpiXcan	0.995227	lung	0.999981
4562	ENSG00000172650	AGAP5	-0.315261	-0.0373222	0.752564	0.0101666	0.0298474	0.00199846	0.00583501	7	9	9	C2	Respiratory. lung (GTEx)	EpiXcan	0.995227	lung	0.999981
4563	ENSG00000159579	RSPRY1	-0.315182	-0.0256714	0.752624	0.0200874	0.0407346	0.000288441	0.000938187	7	8	8	C2	Respiratory. lung (GTEx)	EpiXcan	0.995227	lung	0.999981
4564	ENSG00000106392	C1GALT1	0.315139	0.00753146	0.752656	0.170015	0.221547	4.87855e-20	6.87562e-19	38	40	40	C2	Respiratory. lung (GTEx)	EpiXcan	0.995227	lung	0.999981
4565	ENSG00000011295	TTC19	-0.315095	-0.0148275	0.752689	0.0736365	0.171974	4.57002e-15	4.45521e-14	23	29	29	C2	Respiratory. lung (GTEx)	EpiXcan	0.995227	lung	0.999981
4566	ENSG00000066185	ZMYND12	0.31506	0.0235737	0.752716	0.0157677	0.0605469	6.28345e-06	2.52365e-05	2	2	2	C2	Respiratory. lung (GTEx)	EpiXcan	0.995227	lung	0.999981
4567	ENSG00000153113	CAST	-0.314518	-0.00661395	0.753128	0.272792	0.435196	1.02537e-44	4.88584e-43	54	65	65	C2	Respiratory. lung (GTEx)	EpiXcan	0.995227	lung	0.999981
4568	ENSG00000166377	ATP9B	0.314452	0.0304199	0.753177	0.0183108	0.0202598	0.0112849	0.0297219	20	25	25	C2	Respiratory. lung (GTEx)	EpiXcan	0.995227	lung	0.999981
4569	ENSG00000125458	NT5C	0.314338	0.0400587	0.753265	0.00875331	0.100762	3.85247e-09	2.26762e-08	3	4	4	C2	Respiratory. lung (GTEx)	EpiXcan	0.995227	lung	0.999981
4570	ENSG00000055483	USP36	0.314022	0.0233933	0.753504	0.0195152	0.0817916	9.49625e-08	4.77505e-07	7	7	7	C2	Respiratory. lung (GTEx)	EpiXcan	0.995227	lung	0.999981
4571	ENSG00000131845	ZNF304	0.313876	0.0172982	0.753615	0.0411343	0.225987	3.92e-20	5.55822e-19	17	22	22	C2	Respiratory. lung (GTEx)	EpiXcan	0.995227	lung	0.999981
4572	ENSG00000226360	AC096919.1	-0.313829	-0.0410296	0.753651	0.00704657	0.0161007	0.0226321	0.0569269	3	3	3	C2	Respiratory. lung (GTEx)	EpiXcan	0.995227	lung	0.999981
4573	ENSG00000186501	TMEM222	-0.3138	-0.0107802	0.753673	0.154101	0.10476	2.76879e-11	2.0087e-10	25	30	30	C2	Respiratory. lung (GTEx)	EpiXcan	0.995227	lung	0.999981
4574	ENSG00000117523	PRRC2C	0.313641	0.0256803	0.753793	0.0478915	0.0507084	4.72561e-05	0.000169834	36	43	43	C2	Respiratory. lung (GTEx)	EpiXcan	0.995227	lung	0.999981
4575	ENSG00000152760	TCTEX1D1	-0.313612	-0.00941252	0.753816	0.103016	0.239534	1.21978e-21	1.89445e-20	30	37	37	C2	Respiratory. lung (GTEx)	EpiXcan	0.995227	lung	0.999981
4576	ENSG00000236255	AC009404.1	-0.313447	-0.0146088	0.753941	0.0461402	0.125473	2.67785e-11	1.94574e-10	7	7	7	C2	Respiratory. lung (GTEx)	EpiXcan	0.995227	lung	0.999981
4577	ENSG00000069275	NUCKS1	0.313429	0.0164475	0.753955	0.0203979	0.0142397	0.0330038	0.0808729	45	51	51	C2	Respiratory. lung (GTEx)	EpiXcan	0.995227	lung	0.999981
4578	ENSG00000137098	SPAG8	-0.313297	-0.0163906	0.754055	0.0384111	0.0311604	0.00128342	0.00383356	29	31	31	C2	Respiratory. lung (GTEx)	EpiXcan	0.995227	lung	0.999981
4579	ENSG00000120341	SEC16B	0.312973	0.0254454	0.754301	0.0209526	0.0507954	4.46682e-05	0.000160904	10	11	11	C2	Respiratory. lung (GTEx)	EpiXcan	0.995227	lung	0.999981
4580	ENSG00000125249	RAP2A	0.312971	0.0102611	0.754303	0.0931644	0.129261	2.23673e-11	1.63968e-10	44	52	52	C2	Respiratory. lung (GTEx)	EpiXcan	0.995227	lung	0.999981
4581	ENSG00000096872	IFT74	-0.312596	-0.00765829	0.754588	0.134601	0.303494	1.27275e-28	2.9916e-27	16	19	19	C2	Respiratory. lung (GTEx)	EpiXcan	0.995227	lung	0.999981
4582	ENSG00000136270	TBRG4	0.312422	0.031561	0.75472	0.0123707	0.208324	9.10125e-19	1.16544e-17	6	9	9	C2	Respiratory. lung (GTEx)	EpiXcan	0.995227	lung	0.999981
4583	ENSG00000138030	KHK	-0.312352	-0.0111751	0.754773	0.0737108	0.1845	2.04657e-16	2.23116e-15	7	9	9	C2	Respiratory. lung (GTEx)	EpiXcan	0.995227	lung	0.999981
4584	ENSG00000119121	TRPM6	-0.312338	-0.0278207	0.754784	0.00762938	0.0113065	0.0577916	0.135521	15	17	17	C2	Respiratory. lung (GTEx)	EpiXcan	0.995227	lung	0.999981
4585	ENSG00000100196	KDELR3	-0.312195	-0.0136942	0.754893	0.0686817	0.095738	9.98147e-09	5.62698e-08	36	47	47	C2	Respiratory. lung (GTEx)	EpiXcan	0.995227	lung	0.999981
4586	ENSG00000151806	GUF1	0.312138	0.00941574	0.754935	0.118703	0.170768	5.81769e-15	5.6317e-14	31	33	33	C2	Respiratory. lung (GTEx)	EpiXcan	0.995227	lung	0.999981
4587	ENSG00000260807	AC009041.2	-0.311475	-0.0208057	0.75544	0.0330233	0.0155833	0.0229842	0.0577449	23	28	28	C2	Respiratory. lung (GTEx)	EpiXcan	0.995227	lung	0.999981
4588	ENSG00000162885	B3GALNT2	0.311385	0.0132442	0.755508	0.0647744	0.183628	9.66552e-17	1.07978e-15	26	32	32	C2	Respiratory. lung (GTEx)	EpiXcan	0.995227	lung	0.999981
4589	ENSG00000255284	AP006621.3	-0.311056	-0.00546971	0.755758	0.414647	0.561419	4.6649e-67	6.40692e-65	21	24	24	C2	Respiratory. lung (GTEx)	EpiXcan	0.995227	lung	0.999981
4590	ENSG00000141570	CBX8	0.310915	0.0220308	0.755865	0.0211247	0.285813	2.42937e-26	5.03447e-25	3	5	5	C2	Respiratory. lung (GTEx)	EpiXcan	0.995227	lung	0.999981
4591	ENSG00000067533	RRP15	-0.310682	-0.00988845	0.756042	0.0946956	0.283531	5.7372e-27	1.2346e-25	9	11	11	C2	Respiratory. lung (GTEx)	EpiXcan	0.995227	lung	0.999981
4592	ENSG00000196743	GM2A	-0.310664	-0.015336	0.756056	0.0546762	0.0844258	8.1604e-08	4.1345e-07	13	13	13	C2	Respiratory. lung (GTEx)	EpiXcan	0.995227	lung	0.999981
4593	ENSG00000213088	ACKR1	0.310498	0.0155475	0.756183	0.0290372	0.0293076	0.00192132	0.00562739	30	37	37	C2	Respiratory. lung (GTEx)	EpiXcan	0.995227	lung	0.999981
4594	ENSG00000170776	AKAP13	0.310492	0.0332553	0.756187	0.0378777	0.0165447	0.0208585	0.0528436	35	47	47	C2	Respiratory. lung (GTEx)	EpiXcan	0.995227	lung	0.999981
4595	ENSG00000138085	ATRAID	-0.310297	-0.00538744	0.756335	0.126761	0.244795	6.97433e-22	1.09903e-20	37	44	44	C2	Respiratory. lung (GTEx)	EpiXcan	0.995227	lung	0.999981
4596	ENSG00000205531	NAP1L4	0.310273	0.0500506	0.756354	0.00521411	0.0216573	0.00811777	0.0217858	4	5	5	C2	Respiratory. lung (GTEx)	EpiXcan	0.995227	lung	0.999981
4597	ENSG00000164597	COG5	0.310188	0.0253004	0.756418	0.0223091	0.0495244	4.36717e-05	0.00015768	20	22	22	C2	Respiratory. lung (GTEx)	EpiXcan	0.995227	lung	0.999981
4598	ENSG00000119227	PIGZ	-0.310161	-0.00508689	0.756438	0.347751	0.528734	3.245e-60	3.03061e-58	37	43	43	C2	Respiratory. lung (GTEx)	EpiXcan	0.995227	lung	0.999981
4599	ENSG00000182919	C11orf54	0.310079	0.0123883	0.756501	0.106906	0.322078	2.46339e-30	6.20676e-29	21	28	28	C2	Respiratory. lung (GTEx)	EpiXcan	0.995227	lung	0.999981
4600	ENSG00000152527	PLEKHH2	-0.309979	-0.00968717	0.756577	0.125231	0.107948	5.68748e-10	3.63154e-09	70	88	88	C2	Respiratory. lung (GTEx)	EpiXcan	0.995227	lung	0.999981
4601	ENSG00000113140	SPARC	-0.309696	-0.0108845	0.756792	0.107728	0.210161	1.22563e-18	1.55525e-17	13	18	18	C2	Respiratory. lung (GTEx)	EpiXcan	0.995294	lung	0.999981
4602	ENSG00000168569	TMEM223	-0.308732	-0.00548616	0.757525	0.193226	0.110064	6.65673e-10	4.21773e-09	103	116	116	C2	Respiratory. lung (GTEx)	EpiXcan	0.995297	lung	0.999981
4603	ENSG00000187676	B3GLCT	0.308441	0.0142578	0.757747	0.0433016	0.0816657	1.5507e-07	7.59837e-07	57	69	69	C2	Respiratory. lung (GTEx)	EpiXcan	0.995297	lung	0.999981
4604	ENSG00000243679	AC018638.5	0.308198	0.00522574	0.757931	0.32701	0.462414	9.54481e-50	5.5026e-48	26	32	32	C2	Respiratory. lung (GTEx)	EpiXcan	0.995297	lung	0.999981
4605	ENSG00000133422	MORC2	0.308195	0.0316991	0.757934	0.01509	0.0472507	6.85452e-05	0.000240724	13	16	16	C2	Respiratory. lung (GTEx)	EpiXcan	0.995297	lung	0.999981
4606	ENSG00000036448	MYOM2	-0.307948	-0.0136212	0.758122	0.0557784	0.142919	6.45127e-13	5.42147e-12	24	35	35	C2	Respiratory. lung (GTEx)	EpiXcan	0.995297	lung	0.999981
4607	ENSG00000120907	ADRA1A	0.30787	0.0256714	0.758181	0.0331149	0.152522	2.63664e-13	2.28428e-12	51	60	60	C2	Respiratory. lung (GTEx)	EpiXcan	0.995297	lung	0.999981
4608	ENSG00000025708	TYMP	-0.307621	-0.0138291	0.758371	0.0473634	0.163398	1.47451e-14	1.3882e-13	9	12	12	C2	Respiratory. lung (GTEx)	EpiXcan	0.995297	lung	0.999981
4609	ENSG00000186496	ZNF396	0.307082	0.0168455	0.758781	0.0867867	0.065665	3.16402e-06	1.32273e-05	41	46	46	C2	Respiratory. lung (GTEx)	EpiXcan	0.995297	lung	0.999981
4610	ENSG00000167178	ISLR2	-0.307009	-0.0108082	0.758837	0.0523635	0.144178	1.18242e-12	9.68686e-12	13	18	18	C2	Respiratory. lung (GTEx)	EpiXcan	0.995297	lung	0.999981
4611	ENSG00000174586	ZNF497	-0.306555	-0.0311045	0.759182	0.015746	0.0786401	2.98452e-07	1.42163e-06	19	22	22	C2	Respiratory. lung (GTEx)	EpiXcan	0.995297	lung	0.999981
4612	ENSG00000235387	SPAAR	0.306165	0.0177178	0.759479	0.0318285	0.0945702	1.82352e-08	9.95934e-08	18	23	23	C2	Respiratory. lung (GTEx)	EpiXcan	0.995297	lung	0.999981
4613	ENSG00000100815	TRIP11	0.305812	0.0178261	0.759748	0.0379906	0.145037	1.07914e-12	8.8615e-12	21	27	27	C2	Respiratory. lung (GTEx)	EpiXcan	0.995297	lung	0.999981
4614	ENSG00000141527	CARD14	0.305749	0.0146378	0.759796	0.0333913	0.127171	4.2441e-11	3.01499e-10	12	14	14	C2	Respiratory. lung (GTEx)	EpiXcan	0.995297	lung	0.999981
4615	ENSG00000164620	RELL2	0.305399	0.0468206	0.760062	0.0088352	0.0213885	0.00776305	0.0209019	2	3	3	C2	Respiratory. lung (GTEx)	EpiXcan	0.995297	lung	0.999981
4616	ENSG00000027075	PRKCH	0.305371	0.0249076	0.760084	0.0174725	0.0577011	1.28851e-05	4.98641e-05	6	7	7	C2	Respiratory. lung (GTEx)	EpiXcan	0.995297	lung	0.999981
4617	ENSG00000146094	DOK3	0.30523	0.0246292	0.760191	0.0364085	0.0664635	2.29888e-06	9.77984e-06	16	17	17	C2	Respiratory. lung (GTEx)	EpiXcan	0.995297	lung	0.999981
4618	ENSG00000230715	AC018638.2	0.305156	0.00459299	0.760247	0.385829	0.557883	8.82269e-66	1.11349e-63	16	17	17	C2	Respiratory. lung (GTEx)	EpiXcan	0.995297	lung	0.999981
4619	ENSG00000108846	ABCC3	0.30505	0.0135514	0.760328	0.0528807	0.174224	4.05015e-15	3.97465e-14	37	43	43	C2	Respiratory. lung (GTEx)	EpiXcan	0.995297	lung	0.999981
4620	ENSG00000146373	RNF217	0.304999	0.0276129	0.760367	0.0479223	0.117673	2.09861e-10	1.38611e-09	24	26	26	C2	Respiratory. lung (GTEx)	EpiXcan	0.995297	lung	0.999981
4621	ENSG00000162711	NLRP3	0.304988	0.0441624	0.760376	0.00634333	0.0240643	0.00544977	0.0149698	7	9	9	C2	Respiratory. lung (GTEx)	EpiXcan	0.995297	lung	0.999981
4622	ENSG00000124588	NQO2	0.304782	0.0136192	0.760532	0.0601379	0.575293	2.71694e-70	4.32518e-68	9	12	12	C2	Respiratory. lung (GTEx)	EpiXcan	0.995297	lung	0.999981
4623	ENSG00000114857	NKTR	0.304599	0.00751625	0.760672	0.170595	0.329658	7.05223e-31	1.81608e-29	31	37	37	C2	Respiratory. lung (GTEx)	EpiXcan	0.995297	lung	0.999981
4624	ENSG00000167107	ACSF2	-0.304476	-0.0441429	0.760766	0.00572015	0.055193	1.88439e-05	7.1347e-05	8	12	12	C2	Respiratory. lung (GTEx)	EpiXcan	0.995297	lung	0.999981
4625	ENSG00000015475	BID	0.304211	0.0826025	0.760967	0.00457191	0.0241186	0.00556733	0.0152807	12	18	18	C2	Respiratory. lung (GTEx)	EpiXcan	0.995297	lung	0.999981
4626	ENSG00000253352	TUG1	0.304139	0.0174771	0.761022	0.0280546	0.0183558	0.0147633	0.038208	16	21	21	C2	Respiratory. lung (GTEx)	EpiXcan	0.995297	lung	0.999981
4627	ENSG00000105397	TYK2	-0.304075	-0.0842576	0.761071	0.00186172	0.0181357	0.0162257	0.0417075	7	9	9	C2	Respiratory. lung (GTEx)	EpiXcan	0.995297	lung	0.999981
4628	ENSG00000180011	ZADH2	0.303312	0.0173883	0.761652	0.0311816	0.132149	7.79556e-12	5.96114e-11	5	7	7	C2	Respiratory. lung (GTEx)	EpiXcan	0.995842	lung	0.999981
4629	ENSG00000181458	TMEM45A	-0.302951	-0.0123924	0.761927	0.0516653	0.0110833	0.0616224	0.143448	51	57	57	C2	Respiratory. lung (GTEx)	EpiXcan	0.995888	lung	0.999981
4630	ENSG00000085415	SEH1L	-0.302673	-0.02182	0.762139	0.0466376	0.122038	1.05458e-10	7.20312e-10	21	27	27	C2	Respiratory. lung (GTEx)	EpiXcan	0.995888	lung	0.999981
4631	ENSG00000006459	KDM7A	0.302138	0.0223581	0.762547	0.0143262	0.0450141	0.000127275	0.000432977	26	28	28	C2	Respiratory. lung (GTEx)	EpiXcan	0.995888	lung	0.999981
4632	ENSG00000112319	EYA4	-0.301766	-0.0189088	0.76283	0.0333149	0.0396659	0.000325497	0.00105139	34	42	42	C2	Respiratory. lung (GTEx)	EpiXcan	0.995888	lung	0.999981
4633	ENSG00000164096	C4orf3	-0.301506	-0.0541002	0.763029	0.00510812	0.0118501	0.0522561	0.123575	6	7	7	C2	Respiratory. lung (GTEx)	EpiXcan	0.995888	lung	0.999981
4634	ENSG00000105750	ZNF85	0.301486	0.0104589	0.763044	0.114515	0.0883005	5.54008e-08	2.86282e-07	78	97	97	C2	Respiratory. lung (GTEx)	EpiXcan	0.995888	lung	0.999981
4635	ENSG00000259953	AL138756.1	0.30146	0.0116135	0.763064	0.0755839	0.160874	1.82501e-14	1.70104e-13	24	31	31	C2	Respiratory. lung (GTEx)	EpiXcan	0.995888	lung	0.999981
4636	ENSG00000164197	RNF180	0.301399	0.0188525	0.76311	0.0147768	0.0132275	0.0317808	0.0780398	14	18	18	C2	Respiratory. lung (GTEx)	EpiXcan	0.995888	lung	0.999981
4637	ENSG00000065559	MAP2K4	-0.301088	-0.0194936	0.763347	0.0271116	0.0764943	3.07988e-07	1.46406e-06	6	7	7	C2	Respiratory. lung (GTEx)	EpiXcan	0.995888	lung	0.999981
4638	ENSG00000115840	SLC25A12	0.300597	0.0293207	0.763721	0.0134038	0.0113123	0.0552631	0.130158	29	43	43	C2	Respiratory. lung (GTEx)	EpiXcan	0.995888	lung	0.999981
4639	ENSG00000108352	RAPGEFL1	-0.30055	-0.0101692	0.763758	0.0865151	0.147272	1.2364e-14	1.16795e-13	15	18	18	C2	Respiratory. lung (GTEx)	EpiXcan	0.995888	lung	0.999981
4640	ENSG00000170629	DPY19L2P2	0.3004	0.0370636	0.763872	0.00853712	0.0128168	0.0435268	0.104537	11	15	15	C2	Respiratory. lung (GTEx)	EpiXcan	0.995888	lung	0.999981
4641	ENSG00000168502	MTCL1	0.299997	0.0146144	0.764179	0.0789658	0.115569	3.84606e-10	2.49211e-09	74	94	94	C2	Respiratory. lung (GTEx)	EpiXcan	0.995888	lung	0.999981
4642	ENSG00000144161	ZC3H8	-0.299826	-0.0166175	0.76431	0.0465035	0.0796757	1.5309e-07	7.5066e-07	17	19	19	C2	Respiratory. lung (GTEx)	EpiXcan	0.995888	lung	0.999981
4643	ENSG00000105849	TWISTNB	0.299806	-0.0132931	0.764325	0.0549098	0.112502	4.10994e-10	2.6545e-09	34	47	47	C2	Respiratory. lung (GTEx)	EpiXcan	0.995888	lung	0.999981
4644	ENSG00000137273	FOXF2	-0.299604	-0.00683342	0.764479	0.172839	0.0707635	1.17729e-06	5.20108e-06	130	141	141	C2	Respiratory. lung (GTEx)	EpiXcan	0.995888	lung	0.999981
4645	ENSG00000109171	SLAIN2	0.299167	0.0344955	0.764812	0.0116879	0.010592	0.0674717	0.155426	11	14	14	C2	Respiratory. lung (GTEx)	EpiXcan	0.995888	lung	0.999981
4646	ENSG00000161381	PLXDC1	-0.299124	-0.0376855	0.764846	0.00722913	0.0213605	0.00915881	0.024402	13	16	16	C2	Respiratory. lung (GTEx)	EpiXcan	0.995888	lung	0.999981
4647	ENSG00000100335	MIEF1	0.298898	0.0260608	0.765018	0.0153611	0.01438	0.0324247	0.0795373	15	19	19	C2	Respiratory. lung (GTEx)	EpiXcan	0.995888	lung	0.999981
4648	ENSG00000065717	TLE2	0.29867	0.0247395	0.765192	0.0259069	0.0260563	0.00379193	0.0106455	29	38	38	C2	Respiratory. lung (GTEx)	EpiXcan	0.995888	lung	0.999981
4649	ENSG00000161016	RPL8	0.298633	0.0160471	0.76522	0.0453639	0.326304	1.80379e-31	4.75882e-30	7	12	12	C2	Respiratory. lung (GTEx)	EpiXcan	0.995888	lung	0.999981
4650	ENSG00000075420	FNDC3B	0.298339	0.0334641	0.765444	0.0229875	0.0188255	0.013189	0.0343577	34	46	46	C2	Respiratory. lung (GTEx)	EpiXcan	0.995888	lung	0.999981
4651	ENSG00000167644	C19orf33	-0.298057	-0.00896657	0.765659	0.120175	0.19423	3.53181e-17	4.08902e-16	20	23	23	C2	Respiratory. lung (GTEx)	EpiXcan	0.995888	lung	0.999981
4652	ENSG00000139505	MTMR6	0.297962	0.0146972	0.765732	0.0747983	0.107976	1.1288e-09	7.00634e-09	31	32	32	C2	Respiratory. lung (GTEx)	EpiXcan	0.995888	lung	0.999981
4653	ENSG00000205352	PRR13	-0.297842	-0.0127821	0.765824	0.0956734	0.0960916	1.40586e-08	7.77525e-08	55	75	75	C2	Respiratory. lung (GTEx)	EpiXcan	0.995888	lung	0.999981
4654	ENSG00000178971	CTC1	0.29738	0.0135538	0.766176	0.0717239	0.174218	2.20311e-15	2.19825e-14	23	31	31	C2	Respiratory. lung (GTEx)	EpiXcan	0.995888	lung	0.999981
4655	ENSG00000166451	CENPN	0.297262	0.0180381	0.766267	0.0393623	0.0437135	0.000147443	0.000497597	22	27	27	C2	Respiratory. lung (GTEx)	EpiXcan	0.995888	lung	0.999981
4656	ENSG00000173852	DPY19L1	-0.297223	-0.0180167	0.766296	0.0283695	0.0613342	7.00514e-06	2.80065e-05	17	19	19	C2	Respiratory. lung (GTEx)	EpiXcan	0.995888	lung	0.999981
4657	ENSG00000175265	GOLGA8A	0.296245	0.0132898	0.767043	0.0675628	0.0795761	2.76623e-07	1.32169e-06	37	45	45	C2	Respiratory. lung (GTEx)	EpiXcan	0.99596	lung	0.999981
4658	ENSG00000114023	FAM162A	-0.296174	-0.0114517	0.767097	0.0615717	0.0351953	0.000726921	0.00223861	93	106	106	C2	Respiratory. lung (GTEx)	EpiXcan	0.99596	lung	0.999981
4659	ENSG00000238197	PAXBP1-AS1	-0.296167	-0.0631836	0.767102	0.00220363	0.0481389	6.16846e-05	0.000218107	2	4	4	C2	Respiratory. lung (GTEx)	EpiXcan	0.99596	lung	0.999981
4660	ENSG00000170074	FAM153A	-0.296109	-0.0516244	0.767147	0.00890485	0.0869464	7.01218e-08	3.57864e-07	6	8	8	C2	Respiratory. lung (GTEx)	EpiXcan	0.99596	lung	0.999981
4661	ENSG00000144840	RABL3	0.296073	0.0844467	0.767174	0.00126735	0.0112479	0.0581283	0.136265	2	2	2	C2	Respiratory. lung (GTEx)	EpiXcan	0.99596	lung	0.999981
4662	ENSG00000131979	GCH1	0.295648	0.015951	0.767499	0.048444	0.102419	3.63462e-09	2.1466e-08	17	19	19	C2	Respiratory. lung (GTEx)	EpiXcan	0.996168	lung	0.999981
4663	ENSG00000132313	MRPL35	-0.294993	-0.0392584	0.767999	0.00629864	0.0359027	0.000651297	0.00202082	7	11	11	C2	Respiratory. lung (GTEx)	EpiXcan	0.99634	lung	0.999981
4664	ENSG00000147443	DOK2	0.294475	0.0259554	0.768395	0.018748	0.0362851	0.000590989	0.00184762	17	23	23	C2	Respiratory. lung (GTEx)	EpiXcan	0.99634	lung	0.999981
4665	ENSG00000099940	SNAP29	0.294364	0.0104666	0.76848	0.078285	0.267308	3.6432e-24	6.56011e-23	13	16	16	C2	Respiratory. lung (GTEx)	EpiXcan	0.99634	lung	0.999981
4666	ENSG00000105497	ZNF175	-0.293834	-0.0190071	0.768885	0.0214461	0.180338	3.72143e-16	3.9827e-15	14	21	21	C2	Respiratory. lung (GTEx)	EpiXcan	0.99634	lung	0.999981
4667	ENSG00000176454	LPCAT4	-0.293717	-0.0209826	0.768974	0.0210507	0.0777865	3.71605e-07	1.74422e-06	6	8	8	C2	Respiratory. lung (GTEx)	EpiXcan	0.99634	lung	0.999981
4668	ENSG00000178685	PARP10	-0.293715	-0.0205241	0.768975	0.025291	0.0571945	1.0456e-05	4.08471e-05	13	16	16	C2	Respiratory. lung (GTEx)	EpiXcan	0.99634	lung	0.999981
4669	ENSG00000124422	USP22	0.293652	0.0185082	0.769024	0.0270758	0.0508384	4.34956e-05	0.000157084	7	8	8	C2	Respiratory. lung (GTEx)	EpiXcan	0.99634	lung	0.999981
4670	ENSG00000129562	DAD1	-0.293541	-0.0198039	0.769108	0.0388892	0.0522309	3.59059e-05	0.000130855	36	55	55	C2	Respiratory. lung (GTEx)	EpiXcan	0.99634	lung	0.999981
4671	ENSG00000068971	PPP2R5B	-0.293407	-0.0240919	0.769211	0.014792	0.0111944	0.0559011	0.13144	11	12	12	C2	Respiratory. lung (GTEx)	EpiXcan	0.99634	lung	0.999981
4672	ENSG00000113643	RARS	0.293048	0.0211043	0.769485	0.0280008	0.0682118	1.2832e-06	5.62994e-06	20	25	25	C2	Respiratory. lung (GTEx)	EpiXcan	0.99634	lung	0.999981
4673	ENSG00000124587	PEX6	0.292922	0.00545033	0.769582	0.307073	0.665554	2.74375e-93	1.74715e-90	22	26	26	C2	Respiratory. lung (GTEx)	EpiXcan	0.99634	lung	0.999981
4674	ENSG00000198839	ZNF277	-0.292751	-0.0222881	0.769712	0.0841299	0.0294823	0.00213536	0.00621013	75	90	90	C2	Respiratory. lung (GTEx)	EpiXcan	0.99634	lung	0.999981
4675	ENSG00000257702	LBX2-AS1	-0.292531	-0.0118541	0.76988	0.0818025	0.165391	1.35244e-15	1.36645e-14	39	48	48	C2	Respiratory. lung (GTEx)	EpiXcan	0.99634	lung	0.999981
4676	ENSG00000023330	ALAS1	-0.291715	-0.0147304	0.770505	0.0669667	0.0621123	5.89858e-06	2.37862e-05	29	36	36	C2	Respiratory. lung (GTEx)	EpiXcan	0.99634	lung	0.999981
4677	ENSG00000130638	ATXN10	-0.29162	-0.0373542	0.770578	0.011953	0.0498523	5.51589e-05	0.000196321	13	17	17	C2	Respiratory. lung (GTEx)	EpiXcan	0.99634	lung	0.999981
4678	ENSG00000114209	PDCD10	-0.29128	-0.0600127	0.770837	0.00267233	0.0163814	0.0196298	0.0499445	2	3	3	C2	Respiratory. lung (GTEx)	EpiXcan	0.99634	lung	0.999981
4679	ENSG00000128791	TWSG1	-0.290512	-0.0070142	0.771424	0.170023	0.315086	1.33324e-29	3.25389e-28	17	20	20	C2	Respiratory. lung (GTEx)	EpiXcan	0.99634	lung	0.999981
4680	ENSG00000196365	LONP1	0.29049	0.00833473	0.771442	0.150342	0.22323	4.77263e-20	6.74669e-19	20	23	23	C2	Respiratory. lung (GTEx)	EpiXcan	0.99634	lung	0.999981
4681	ENSG00000166228	PCBD1	0.290313	0.0133089	0.771577	0.0438981	0.0318339	0.00120708	0.00362563	36	40	40	C2	Respiratory. lung (GTEx)	EpiXcan	0.99634	lung	0.999981
4682	ENSG00000106610	STAG3L4	-0.289557	-0.0070788	0.772155	0.194064	0.540939	5.67784e-63	6.31277e-61	15	17	17	C2	Respiratory. lung (GTEx)	EpiXcan	0.99634	lung	0.999981
4683	ENSG00000157601	MX1	0.289465	0.0133038	0.772226	0.0532582	0.126573	3.54584e-11	2.54085e-10	21	23	23	C2	Respiratory. lung (GTEx)	EpiXcan	0.99634	lung	0.999981
4684	ENSG00000165733	BMS1	0.289108	0.0173871	0.772499	0.0193748	0.0128717	0.0429687	0.103286	15	17	17	C2	Respiratory. lung (GTEx)	EpiXcan	0.99634	lung	0.999981
4685	ENSG00000100151	PICK1	-0.288989	-0.0129003	0.77259	0.0434918	0.204316	5.43491e-18	6.59201e-17	11	15	15	C2	Respiratory. lung (GTEx)	EpiXcan	0.99634	lung	0.999981
4686	ENSG00000106077	ABHD11	-0.288663	-0.00587119	0.77284	0.0422865	0.0448884	0.000101781	0.00034973	19	28	28	C2	Respiratory. lung (GTEx)	EpiXcan	0.99634	lung	0.999981
4687	ENSG00000171303	KCNK3	0.288545	0.0428148	0.77293	0.00549211	0.0316218	0.00136053	0.0040544	4	6	6	C2	Respiratory. lung (GTEx)	EpiXcan	0.99634	lung	0.999981
4688	ENSG00000064309	CDON	-0.288212	-0.0205404	0.773184	0.00845189	0.0157298	0.0245635	0.0614153	9	12	12	C2	Respiratory. lung (GTEx)	EpiXcan	0.99634	lung	0.999981
4689	ENSG00000231500	RPS18	0.287926	0.0338188	0.773404	0.00933608	0.523326	7.90642e-59	6.96611e-57	14	18	18	C2	Respiratory. lung (GTEx)	EpiXcan	0.99634	lung	0.999981
4690	ENSG00000108654	DDX5	-0.287499	-0.00630523	0.77373	0.0465938	0.111205	7.14642e-10	4.51575e-09	15	18	18	C2	Respiratory. lung (GTEx)	EpiXcan	0.99634	lung	0.999981
4691	ENSG00000197816	CCDC180	0.287484	0.0183295	0.773742	0.0350028	0.0776583	3.27388e-07	1.55102e-06	30	37	37	C2	Respiratory. lung (GTEx)	EpiXcan	0.99634	lung	0.999981
4692	ENSG00000230163	AL122010.1	0.287452	0.0170258	0.773766	0.0353157	0.112482	6.23747e-10	3.96464e-09	9	11	11	C2	Respiratory. lung (GTEx)	EpiXcan	0.99634	lung	0.999981
4693	ENSG00000184068	AL021453.1	-0.287389	-0.00147183	0.773815	0.120633	0.103234	3.08865e-09	1.83654e-08	37	44	44	C2	Respiratory. lung (GTEx)	EpiXcan	0.99634	lung	0.999981
4694	ENSG00000125812	GZF1	0.287147	0.0347999	0.774	0.00662064	0.0158946	0.0234811	0.0589269	1	2	2	C2	Respiratory. lung (GTEx)	EpiXcan	0.99634	lung	0.999981
4695	ENSG00000178053	MLF1	0.286947	0.00790515	0.774153	0.106626	0.17288	1.64308e-15	1.65003e-14	52	62	62	C2	Respiratory. lung (GTEx)	EpiXcan	0.99634	lung	0.999981
4696	ENSG00000230513	THAP7-AS1	0.286868	0.00532697	0.774213	0.334463	0.495851	3.19658e-57	2.60354e-55	18	20	20	C2	Respiratory. lung (GTEx)	EpiXcan	0.99634	lung	0.999981
4697	ENSG00000205485	AC004980.1	-0.286586	-0.0114658	0.774429	0.0751946	0.266665	1.44499e-24	2.64268e-23	16	21	21	C2	Respiratory. lung (GTEx)	EpiXcan	0.99634	lung	0.999981
4698	ENSG00000177000	MTHFR	0.286585	0.0201988	0.77443	0.0238756	0.0443886	0.000154672	0.000520364	6	8	8	C2	Respiratory. lung (GTEx)	EpiXcan	0.99634	lung	0.999981
4699	ENSG00000266904	LINC00663	-0.286488	-0.0105804	0.774505	0.0780837	0.230036	1.01229e-20	1.49907e-19	36	51	51	C2	Respiratory. lung (GTEx)	EpiXcan	0.99634	lung	0.999981
4700	ENSG00000176715	ACSF3	0.28645	0.00197034	0.774534	0.082856	0.0772069	2.84036e-07	1.35573e-06	58	82	82	C2	Respiratory. lung (GTEx)	EpiXcan	0.99634	lung	0.999981
4701	ENSG00000108509	CAMTA2	-0.2863	-0.00954949	0.774649	0.070127	0.156832	9.28257e-14	8.28277e-13	25	29	29	C2	Respiratory. lung (GTEx)	EpiXcan	0.99634	lung	0.999981
4702	ENSG00000136827	TOR1A	0.286204	0.0333953	0.774722	0.0179357	0.0470118	9.48406e-05	0.000327327	14	15	15	C2	Respiratory. lung (GTEx)	EpiXcan	0.99634	lung	0.999981
4703	ENSG00000241839	PLEKHO2	-0.286003	0.00173948	0.774876	0.0721054	0.0494153	5.88793e-05	0.000208826	50	62	62	C2	Respiratory. lung (GTEx)	EpiXcan	0.99634	lung	0.999981
4704	ENSG00000148700	ADD3	0.285955	0.0135292	0.774913	0.0491691	0.0783258	3.69296e-07	1.73486e-06	12	16	16	C2	Respiratory. lung (GTEx)	EpiXcan	0.99634	lung	0.999981
4705	ENSG00000239556	AC004951.2	0.28577	0.00891174	0.775054	0.0930707	0.252681	8.11985e-23	1.35741e-21	17	19	19	C2	Respiratory. lung (GTEx)	EpiXcan	0.99634	lung	0.999981
4706	ENSG00000100281	HMGXB4	-0.28546	-0.0121977	0.775292	0.0499907	0.0111511	0.0562518	0.132198	49	54	54	C2	Respiratory. lung (GTEx)	EpiXcan	0.99634	lung	0.999981
4707	ENSG00000198056	PRIM1	-0.285446	-0.0240595	0.775303	0.0127283	0.0402567	0.000284781	0.000927573	6	6	6	C2	Respiratory. lung (GTEx)	EpiXcan	0.99634	lung	0.999981
4708	ENSG00000133983	COX16	0.285325	0.0116582	0.775395	0.115189	0.182731	4.70574e-16	4.98282e-15	59	63	63	C2	Respiratory. lung (GTEx)	EpiXcan	0.99634	lung	0.999981
4709	ENSG00000272655	POLR2J4	0.284959	0.0228042	0.775676	0.0230959	0.0409139	0.000233173	0.000767329	13	19	19	C2	Respiratory. lung (GTEx)	EpiXcan	0.99634	lung	0.999981
4710	ENSG00000088205	DDX18	0.284713	0.0313754	0.775864	0.00959083	0.0263939	0.00347684	0.00982384	7	9	9	C2	Respiratory. lung (GTEx)	EpiXcan	0.99634	lung	0.999981
4711	ENSG00000198821	CD247	0.284506	-0.00839984	0.776022	0.00646933	0.0238355	0.00539644	0.0148349	12	16	16	C2	Respiratory. lung (GTEx)	EpiXcan	0.99634	lung	0.999981
4712	ENSG00000166529	ZSCAN21	-0.284431	-0.0271283	0.77608	0.00382937	0.132328	1.48054e-11	1.10442e-10	5	14	14	C2	Respiratory. lung (GTEx)	EpiXcan	0.99634	lung	0.999981
4713	ENSG00000172671	ZFAND4	-0.284176	-0.0501375	0.776276	0.00556706	0.0418523	0.000202818	0.000673449	5	7	7	C2	Respiratory. lung (GTEx)	EpiXcan	0.99634	lung	0.999981
4714	ENSG00000072134	EPN2	0.284024	0.00995089	0.776392	0.0868916	0.116252	1.16198e-10	7.90202e-10	18	20	20	C2	Respiratory. lung (GTEx)	EpiXcan	0.99634	lung	0.999981
4715	ENSG00000113732	ATP6V0E1	-0.283948	-0.0216291	0.77645	0.0269668	0.0600966	8.74975e-06	3.45283e-05	12	13	13	C2	Respiratory. lung (GTEx)	EpiXcan	0.99634	lung	0.999981
4716	ENSG00000135472	FAIM2	0.283853	0.0126103	0.776523	0.0582057	0.190368	1.87693e-17	2.20958e-16	17	22	22	C2	Respiratory. lung (GTEx)	EpiXcan	0.99634	lung	0.999981
4717	ENSG00000248092	NNT-AS1	0.283349	0.0062077	0.776909	0.0457573	0.0746807	6.44815e-07	2.93286e-06	21	24	24	C2	Respiratory. lung (GTEx)	EpiXcan	0.996435	lung	0.999981
4718	ENSG00000172296	SPTLC3	-0.282705	-0.0121591	0.777403	0.0526486	0.153926	1.15765e-13	1.02448e-12	28	36	36	C2	Respiratory. lung (GTEx)	EpiXcan	0.996435	lung	0.999981
4719	ENSG00000157870	FAM213B	0.282387	0.0176471	0.777647	0.0271926	0.0616829	5.68531e-06	2.29725e-05	15	20	20	C2	Respiratory. lung (GTEx)	EpiXcan	0.996435	lung	0.999981
4720	ENSG00000155100	OTUD6B	0.282068	0.0375853	0.777891	0.00946919	0.0203091	0.0104294	0.0275984	15	18	18	C2	Respiratory. lung (GTEx)	EpiXcan	0.996435	lung	0.999981
4721	ENSG00000127054	INTS11	-0.28194	-0.0104354	0.77799	0.0375724	0.0681039	2.15079e-06	9.17771e-06	43	70	70	C2	Respiratory. lung (GTEx)	EpiXcan	0.996435	lung	0.999981
4722	ENSG00000272750	AL592148.3	-0.281445	-0.0116986	0.778369	0.0681958	0.185016	8.81484e-17	9.90274e-16	10	15	15	C2	Respiratory. lung (GTEx)	EpiXcan	0.996435	lung	0.999981
4723	ENSG00000204592	HLA-E	0.281301	0.0326185	0.77848	0.00525922	0.0173269	0.0183717	0.0468499	5	8	8	C2	Respiratory. lung (GTEx)	EpiXcan	0.996435	lung	0.999981
4724	ENSG00000134308	YWHAQ	-0.281156	-0.0172798	0.778591	0.0454589	0.138618	4.46064e-12	3.46584e-11	25	33	33	C2	Respiratory. lung (GTEx)	EpiXcan	0.996435	lung	0.999981
4725	ENSG00000119630	PGF	-0.280903	0.00899797	0.778785	0.0312786	0.0237635	0.00583559	0.0159794	27	30	30	C2	Respiratory. lung (GTEx)	EpiXcan	0.996435	lung	0.999981
4726	ENSG00000079257	LXN	-0.280866	-0.0101104	0.778813	0.038006	0.0490783	5.08729e-05	0.000181945	25	30	30	C2	Respiratory. lung (GTEx)	EpiXcan	0.996435	lung	0.999981
4727	ENSG00000163902	RPN1	0.280844	0.0206885	0.77883	0.0207178	0.0508877	4.31357e-05	0.000155865	10	18	18	C2	Respiratory. lung (GTEx)	EpiXcan	0.996435	lung	0.999981
4728	ENSG00000160049	DFFA	-0.280405	-0.0413119	0.779166	0.00569249	0.053183	2.63568e-05	9.76545e-05	3	6	6	C2	Respiratory. lung (GTEx)	EpiXcan	0.996435	lung	0.999981
4729	ENSG00000183826	BTBD9	0.280174	0.0331925	0.779344	0.00739886	0.029906	0.00171412	0.00505433	10	14	14	C2	Respiratory. lung (GTEx)	EpiXcan	0.996435	lung	0.999981
4730	ENSG00000177600	RPLP2	0.27942	0.0137186	0.779922	0.0642849	0.104807	2.52058e-09	1.51289e-08	21	25	25	C2	Respiratory. lung (GTEx)	EpiXcan	0.996435	lung	0.999981
4731	ENSG00000116198	CEP104	-0.278747	-0.00883643	0.780439	0.120269	0.302504	1.07873e-28	2.5441e-27	25	36	36	C2	Respiratory. lung (GTEx)	EpiXcan	0.996435	lung	0.999981
4732	ENSG00000157103	SLC6A1	-0.278665	-0.00933067	0.780502	0.0917626	0.205476	1.04621e-18	1.33361e-17	28	35	35	C2	Respiratory. lung (GTEx)	EpiXcan	0.996435	lung	0.999981
4733	ENSG00000182134	TDRKH	0.278154	0.0250386	0.780894	0.0561653	0.15313	1.74952e-13	1.53277e-12	18	26	26	C2	Respiratory. lung (GTEx)	EpiXcan	0.996435	lung	0.999981
4734	ENSG00000130775	THEMIS2	0.277909	0.0203595	0.781082	0.0403557	0.094674	1.19295e-08	6.65554e-08	17	20	20	C2	Respiratory. lung (GTEx)	EpiXcan	0.996435	lung	0.999981
4735	ENSG00000244879	GABPB1-AS1	0.277719	0.0043083	0.781228	0.534965	0.62546	1.54464e-80	4.41608e-78	62	73	73	C2	Respiratory. lung (GTEx)	EpiXcan	0.996435	lung	0.999981
4736	ENSG00000178057	NDUFAF3	-0.277403	-0.0400066	0.781471	0.00514714	0.0338794	0.000927543	0.00282171	8	14	14	C2	Respiratory. lung (GTEx)	EpiXcan	0.996435	lung	0.999981
4737	ENSG00000178163	ZNF518B	-0.277233	-0.0166273	0.781601	0.025353	0.0659528	2.30129e-06	9.78711e-06	5	6	6	C2	Respiratory. lung (GTEx)	EpiXcan	0.996435	lung	0.999981
4738	ENSG00000132141	CCT6B	-0.27689	-0.0311451	0.781864	0.0128222	0.0975025	9.85337e-09	5.557e-08	11	14	14	C2	Respiratory. lung (GTEx)	EpiXcan	0.996435	lung	0.999981
4739	ENSG00000196072	BLOC1S2	-0.27679	-0.0216314	0.781941	0.0182025	0.131491	1.01061e-11	7.65694e-11	23	28	28	C2	Respiratory. lung (GTEx)	EpiXcan	0.996435	lung	0.999981
4740	ENSG00000090530	P3H2	0.276146	0.0138506	0.782436	0.0464913	0.159124	6.56879e-14	5.93309e-13	23	25	25	C2	Respiratory. lung (GTEx)	EpiXcan	0.996435	lung	0.999981
4741	ENSG00000234171	RNASEH1-AS1	0.276076	0.00563211	0.782489	0.268881	0.506547	3.23873e-56	2.53471e-54	8	10	10	C2	Respiratory. lung (GTEx)	EpiXcan	0.996435	lung	0.999981
4742	ENSG00000023041	ZDHHC6	0.276005	0.0295231	0.782544	0.014441	0.0451194	0.000131381	0.000446293	6	7	7	C2	Respiratory. lung (GTEx)	EpiXcan	0.996435	lung	0.999981
4743	ENSG00000139508	SLC46A3	0.27582	0.0105699	0.782686	0.114062	0.080961	1.67229e-07	8.1656e-07	74	86	86	C2	Respiratory. lung (GTEx)	EpiXcan	0.996435	lung	0.999981
4744	ENSG00000154027	AK5	-0.275538	-0.0313835	0.782903	0.0301778	0.0489562	6.76436e-05	0.000237737	20	22	22	C2	Respiratory. lung (GTEx)	EpiXcan	0.996435	lung	0.999981
4745	ENSG00000205746	AC126755.1	-0.275511	-0.145711	0.782924	0.00087906	0.139064	1.41746e-12	1.15516e-11	3	8	8	C2	Respiratory. lung (GTEx)	EpiXcan	0.996435	lung	0.999981
4746	ENSG00000169230	PRELID1	-0.275502	-0.0191221	0.782931	0.0801229	0.0802763	1.2278e-07	6.07569e-07	39	52	52	C2	Respiratory. lung (GTEx)	EpiXcan	0.996435	lung	0.999981
4747	ENSG00000112031	MTRF1L	-0.275097	-0.00482745	0.783242	0.342555	0.491222	3.17021e-55	2.34982e-53	20	22	22	C2	Respiratory. lung (GTEx)	EpiXcan	0.996435	lung	0.999981
4748	ENSG00000089094	KDM2B	-0.274973	-0.016408	0.783337	0.0403146	0.0693886	1.4381e-06	6.27025e-06	17	23	23	C2	Respiratory. lung (GTEx)	EpiXcan	0.996435	lung	0.999981
4749	ENSG00000101144	BMP7	-0.274778	-0.0273971	0.783487	0.018955	0.0113822	0.0561708	0.132052	23	28	28	C2	Respiratory. lung (GTEx)	EpiXcan	0.996435	lung	0.999981
4750	ENSG00000070501	POLB	0.274354	0.016324	0.783813	0.0179569	0.0288922	0.00219822	0.00638764	14	15	15	C2	Respiratory. lung (GTEx)	EpiXcan	0.996435	lung	0.999981
4751	ENSG00000130202	NECTIN2	0.274349	0.0154352	0.783817	0.0465756	0.0992254	4.29234e-09	2.50443e-08	10	14	14	C2	Respiratory. lung (GTEx)	EpiXcan	0.996435	lung	0.999981
4752	ENSG00000075131	TIPIN	0.274295	0.008393	0.783858	0.150965	0.252073	1.25759e-22	2.08246e-21	50	57	57	C2	Respiratory. lung (GTEx)	EpiXcan	0.996435	lung	0.999981
4753	ENSG00000165730	STOX1	-0.274282	-0.0097918	0.783868	0.0923466	0.202658	6.80078e-18	8.19898e-17	11	12	12	C2	Respiratory. lung (GTEx)	EpiXcan	0.996435	lung	0.999981
4754	ENSG00000168000	BSCL2	-0.274223	-0.0115288	0.783913	0.0606839	0.322051	7.21808e-32	1.93342e-30	18	23	23	C2	Respiratory. lung (GTEx)	EpiXcan	0.996435	lung	0.999981
4755	ENSG00000135913	USP37	0.274116	0.00846767	0.783995	0.0749319	0.0782555	2.43547e-07	1.17045e-06	51	57	57	C2	Respiratory. lung (GTEx)	EpiXcan	0.996435	lung	0.999981
4756	ENSG00000105072	C19orf44	-0.274109	-0.0224861	0.784001	0.0182015	0.171543	1.94317e-15	1.94164e-14	9	12	12	C2	Respiratory. lung (GTEx)	EpiXcan	0.996435	lung	0.999981
4757	ENSG00000236830	CBR3-AS1	0.273866	0.0213544	0.784188	0.0223556	0.0195975	0.0118327	0.0310305	30	37	37	C2	Respiratory. lung (GTEx)	EpiXcan	0.996435	lung	0.999981
4758	ENSG00000042445	RETSAT	-0.273707	-0.0144484	0.78431	0.062508	0.152186	2.42322e-13	2.10588e-12	32	45	45	C2	Respiratory. lung (GTEx)	EpiXcan	0.996435	lung	0.999981
4759	ENSG00000143971	ETAA1	-0.273191	-0.0123803	0.784706	0.0985298	0.0469638	6.20282e-05	0.000219211	63	68	68	C2	Respiratory. lung (GTEx)	EpiXcan	0.996435	lung	0.999981
4760	ENSG00000270172	RP5-1024G6.8	-0.2731	-0.0296172	0.784776	0.016162	0.0548901	2.32349e-05	8.68688e-05	15	19	19	C2	Respiratory. lung (GTEx)	EpiXcan	0.996435	lung	0.999981
4761	ENSG00000100302	RASD2	0.272857	0.00872701	0.784963	0.162889	0.214685	5.91547e-19	7.7304e-18	42	49	49	C2	Respiratory. lung (GTEx)	EpiXcan	0.996435	lung	0.999981
4762	ENSG00000173226	IQCB1	0.272845	0.00709623	0.784972	0.278999	0.46179	1.17959e-48	6.50584e-47	55	72	72	C2	Respiratory. lung (GTEx)	EpiXcan	0.996435	lung	0.999981
4763	ENSG00000221990	EXOC3-AS1	-0.272519	-0.00851765	0.785223	0.114452	0.205407	4.3819e-18	5.35655e-17	30	33	33	C2	Respiratory. lung (GTEx)	EpiXcan	0.996435	lung	0.999981
4764	ENSG00000071794	HLTF	0.272342	0.019495	0.785359	0.0159976	0.0408832	0.000230946	0.000761072	11	13	13	C2	Respiratory. lung (GTEx)	EpiXcan	0.996435	lung	0.999981
4765	ENSG00000141556	TBCD	-0.272277	-0.012636	0.785409	0.0702836	0.183598	4.93189e-16	5.20319e-15	40	49	49	C2	Respiratory. lung (GTEx)	EpiXcan	0.996435	lung	0.999981
4766	ENSG00000196586	MYO6	0.272172	0.0172717	0.78549	0.0330998	0.0899776	3.47066e-08	1.8382e-07	33	45	45	C2	Respiratory. lung (GTEx)	EpiXcan	0.996435	lung	0.999981
4767	ENSG00000238018	AC093110.1	-0.271631	-0.0327917	0.785906	0.00797843	0.0107751	0.0643022	0.14882	11	14	14	C2	Respiratory. lung (GTEx)	EpiXcan	0.996435	lung	0.999981
4768	ENSG00000165502	RPL36AL	0.271506	0.0084859	0.786002	0.100666	0.419314	8.33389e-44	3.82785e-42	14	20	20	C2	Respiratory. lung (GTEx)	EpiXcan	0.996435	lung	0.999981
4769	ENSG00000211643	IGLV5-52	-0.271048	-0.0403557	0.786354	0.00658592	0.302128	1.26836e-28	2.9863e-27	27	49	49	C2	Respiratory. lung (GTEx)	EpiXcan	0.996435	lung	0.999981
4770	ENSG00000197372	ZNF675	0.270772	0.0237799	0.786566	0.0272323	0.0615891	6.30168e-06	2.52952e-05	8	13	13	C2	Respiratory. lung (GTEx)	EpiXcan	0.996435	lung	0.999981
4771	ENSG00000107651	SEC23IP	-0.270339	-0.0158138	0.786899	0.0451814	0.0408497	0.000247134	0.000810796	52	60	60	C2	Respiratory. lung (GTEx)	EpiXcan	0.996435	lung	0.999981
4772	ENSG00000127720	METTL25	-0.270021	-0.017889	0.787144	0.0365835	0.0724265	1.00938e-06	4.49473e-06	57	76	76	C2	Respiratory. lung (GTEx)	EpiXcan	0.996435	lung	0.999981
4773	ENSG00000133878	DUSP26	-0.26999	-0.034775	0.787168	0.00761137	0.0394144	0.000323334	0.00104513	2	2	2	C2	Respiratory. lung (GTEx)	EpiXcan	0.996435	lung	0.999981
4774	ENSG00000125454	SLC25A19	-0.269976	-0.0204049	0.787179	0.0216647	0.0614674	5.11572e-06	2.08211e-05	10	17	17	C2	Respiratory. lung (GTEx)	EpiXcan	0.996435	lung	0.999981
4775	ENSG00000197146	AL133458.1	0.26963	0.0128351	0.787445	0.0576896	0.224062	6.84763e-21	1.02488e-19	23	30	30	C2	Respiratory. lung (GTEx)	EpiXcan	0.996435	lung	0.999981
4776	ENSG00000181350	LRRC75A	0.269544	0.00960748	0.787511	0.067338	0.117265	1.62229e-10	1.08429e-09	21	23	23	C2	Respiratory. lung (GTEx)	EpiXcan	0.996435	lung	0.999981
4777	ENSG00000162623	TYW3	0.269427	0.0155223	0.787601	0.0277725	0.0740975	7.08794e-07	3.20513e-06	22	28	28	C2	Respiratory. lung (GTEx)	EpiXcan	0.996435	lung	0.999981
4778	ENSG00000167981	ZNF597	-0.269033	-0.0245741	0.787904	0.0104003	0.0288569	0.00230999	0.00668748	16	22	22	C2	Respiratory. lung (GTEx)	EpiXcan	0.996435	lung	0.999981
4779	ENSG00000184584	TMEM173	0.268763	0.0170246	0.788112	0.0395816	0.0981683	3.95059e-09	2.31855e-08	4	4	4	C2	Respiratory. lung (GTEx)	EpiXcan	0.996435	lung	0.999981
4780	ENSG00000167323	STIM1	-0.268204	-0.0206361	0.788543	0.0548167	0.280988	9.31655e-26	1.85655e-24	31	46	46	C2	Respiratory. lung (GTEx)	EpiXcan	0.996435	lung	0.999981
4781	ENSG00000107643	MAPK8	0.267935	0.0132942	0.788749	0.0515555	0.121508	1.08186e-10	7.38586e-10	55	68	68	C2	Respiratory. lung (GTEx)	EpiXcan	0.996435	lung	0.999981
4782	ENSG00000137288	UQCC2	-0.267811	-0.0277936	0.788845	0.0148678	0.0243486	0.0042202	0.0117935	11	13	13	C2	Respiratory. lung (GTEx)	EpiXcan	0.996435	lung	0.999981
4783	ENSG00000244480	AC005154.3	0.267639	0.00988701	0.788977	0.171344	0.201651	8.45467e-18	1.01146e-16	79	88	88	C2	Respiratory. lung (GTEx)	EpiXcan	0.996435	lung	0.999981
4784	ENSG00000138660	AP1AR	-0.267577	-0.0112073	0.789025	0.0587663	0.190635	5.75853e-17	6.57467e-16	10	15	15	C2	Respiratory. lung (GTEx)	EpiXcan	0.996435	lung	0.999981
4785	ENSG00000185236	RAB11B	-0.2675	-0.0643425	0.789084	0.0185122	0.0141161	0.0337201	0.0825414	36	47	47	C2	Respiratory. lung (GTEx)	EpiXcan	0.996435	lung	0.999981
4786	ENSG00000189266	PNRC2	0.26728	0.00462156	0.789254	0.298975	0.503517	2.58333e-56	2.05624e-54	46	62	62	C2	Respiratory. lung (GTEx)	EpiXcan	0.996435	lung	0.999981
4787	ENSG00000156876	SASS6	0.267058	0.0399127	0.789424	0.00650428	0.0206592	0.0104993	0.0277659	15	16	16	C2	Respiratory. lung (GTEx)	EpiXcan	0.996435	lung	0.999981
4788	ENSG00000067365	METTL22	0.26671	0.0423952	0.789693	0.00615658	0.0243094	0.00428553	0.0119594	8	11	11	C2	Respiratory. lung (GTEx)	EpiXcan	0.996435	lung	0.999981
4789	ENSG00000198663	C6orf89	0.266351	0.0222461	0.789969	0.0278813	0.0551949	2.10515e-05	7.93409e-05	12	12	12	C2	Respiratory. lung (GTEx)	EpiXcan	0.996435	lung	0.999981
4790	ENSG00000198089	SFI1	-0.265928	-0.00794024	0.790295	0.0942324	0.188553	1.13542e-16	1.26238e-15	22	27	27	C2	Respiratory. lung (GTEx)	EpiXcan	0.996435	lung	0.999981
4791	ENSG00000110514	MADD	0.265925	0.0168259	0.790297	0.0253335	0.0323402	0.00119643	0.00359828	15	18	18	C2	Respiratory. lung (GTEx)	EpiXcan	0.996435	lung	0.999981
4792	ENSG00000149557	FEZ1	0.265909	0.116694	0.79031	0.000843619	0.023271	0.00591151	0.0161715	4	7	7	C2	Respiratory. lung (GTEx)	EpiXcan	0.996435	lung	0.999981
4793	ENSG00000100360	IFT27	-0.265643	-0.0168242	0.790514	0.0404034	0.123985	4.25996e-11	3.02472e-10	4	5	5	C2	Respiratory. lung (GTEx)	EpiXcan	0.996435	lung	0.999981
4794	ENSG00000169439	SDC2	0.265541	0.00709317	0.790593	0.0115602	0.0372757	0.000545458	0.00171023	6	6	6	C2	Respiratory. lung (GTEx)	EpiXcan	0.996435	lung	0.999981
4795	ENSG00000256628	ZBTB11-AS1	-0.265231	-0.0163077	0.790832	0.0241751	0.0616477	5.54629e-06	2.24625e-05	7	8	8	C2	Respiratory. lung (GTEx)	EpiXcan	0.996435	lung	0.999981
4796	ENSG00000180953	ST20	-0.265218	-0.0048613	0.790841	0.313371	0.453827	6.76127e-49	3.77365e-47	46	47	47	C2	Respiratory. lung (GTEx)	EpiXcan	0.996435	lung	0.999981
4797	ENSG00000164978	NUDT2	-0.26457	-0.00568216	0.79134	0.259178	0.591096	1.42469e-76	2.97888e-74	30	38	38	C2	Respiratory. lung (GTEx)	EpiXcan	0.996435	lung	0.999981
4798	ENSG00000104472	CHRAC1	0.264461	0.0112059	0.791425	0.0854003	0.144843	7.46369e-13	6.24232e-12	15	24	24	C2	Respiratory. lung (GTEx)	EpiXcan	0.996435	lung	0.999981
4799	ENSG00000196167	COLCA1	0.264362	0.0249486	0.791501	0.0114698	0.0145096	0.0319893	0.0785106	10	11	11	C2	Respiratory. lung (GTEx)	EpiXcan	0.996435	lung	0.999981
4800	ENSG00000124802	EEF1E1	0.263813	0.0339792	0.791924	0.0296574	0.0190276	0.0136574	0.0355098	29	35	35	C2	Respiratory. lung (GTEx)	EpiXcan	0.996435	lung	0.999981
4801	ENSG00000064655	EYA2	-0.263123	-0.019597	0.792456	0.0201103	0.064887	1.73662e-06	7.49255e-06	20	25	25	C2	Respiratory. lung (GTEx)	EpiXcan	0.996435	lung	0.999981
4802	ENSG00000104884	ERCC2	0.263097	0.067163	0.792476	0.00173233	0.0578584	1.41775e-05	5.44592e-05	4	13	13	C2	Respiratory. lung (GTEx)	EpiXcan	0.996435	lung	0.999981
4803	ENSG00000177646	ACAD9	-0.262932	-0.0066828	0.792603	0.275485	0.325685	8.06495e-40	3.07852e-38	14	15	15	C2	Respiratory. lung (GTEx)	EpiXcan	0.996435	lung	0.999981
4804	ENSG00000153207	AHCTF1	-0.262854	-0.0163422	0.792663	0.0296095	0.0478204	7.35597e-05	0.00025756	5	6	6	C2	Respiratory. lung (GTEx)	EpiXcan	0.996435	lung	0.999981
4805	ENSG00000140470	ADAMTS17	0.262773	0.00893622	0.792726	0.055051	0.0460437	0.000111086	0.000380491	57	69	69	C2	Respiratory. lung (GTEx)	EpiXcan	0.996435	lung	0.999981
4806	ENSG00000270091	AC015726.1	-0.26269	-0.0196715	0.792789	0.0339768	0.0402626	0.000319681	0.00103404	15	17	17	C2	Respiratory. lung (GTEx)	EpiXcan	0.996435	lung	0.999981
4807	ENSG00000204713	TRIM27	-0.262415	-0.0082066	0.793001	0.0975902	0.134966	3.11058e-12	2.46332e-11	17	26	26	C2	Respiratory. lung (GTEx)	EpiXcan	0.996435	lung	0.999981
4808	ENSG00000197965	MPZL1	-0.262291	-0.0214498	0.793097	0.0167543	0.0349322	0.000754014	0.00231644	8	8	8	C2	Respiratory. lung (GTEx)	EpiXcan	0.996435	lung	0.999981
4809	ENSG00000217930	PAM16	0.262247	0.0106186	0.793131	0.0814172	0.179347	3.62439e-16	3.88478e-15	6	6	6	C2	Respiratory. lung (GTEx)	EpiXcan	0.996435	lung	0.999981
4810	ENSG00000135205	CCDC146	-0.261764	-0.040592	0.793504	0.0041594	0.0265659	0.00353154	0.00996441	2	4	4	C2	Respiratory. lung (GTEx)	EpiXcan	0.996435	lung	0.999981
4811	ENSG00000141562	NARF	0.261683	0.00672228	0.793566	0.188573	0.351325	1.10644e-33	3.16976e-32	11	13	13	C2	Respiratory. lung (GTEx)	EpiXcan	0.996435	lung	0.999981
4812	ENSG00000115091	ACTR3	-0.26135	-0.0164193	0.793822	0.0325723	0.0818889	1.51881e-07	7.44993e-07	11	13	13	C2	Respiratory. lung (GTEx)	EpiXcan	0.996435	lung	0.999981
4813	ENSG00000242588	AC108010.1	0.2613	0.00392582	0.793861	0.341435	0.543995	9.9635e-64	1.16316e-61	40	51	51	C2	Respiratory. lung (GTEx)	EpiXcan	0.996435	lung	0.999981
4814	ENSG00000161202	DVL3	0.261257	0.0118269	0.793894	0.0485467	0.144402	1.1107e-12	9.11531e-12	24	32	32	C2	Respiratory. lung (GTEx)	EpiXcan	0.996435	lung	0.999981
4815	ENSG00000066136	NFYC	-0.261072	-0.0207824	0.794037	0.0280043	0.0332342	0.000981657	0.00297792	18	21	21	C2	Respiratory. lung (GTEx)	EpiXcan	0.996435	lung	0.999981
4816	ENSG00000125734	GPR108	0.260882	0.0069569	0.794183	0.163579	0.274571	1.32635e-25	2.61701e-24	30	39	39	C2	Respiratory. lung (GTEx)	EpiXcan	0.996435	lung	0.999981
4817	ENSG00000124562	SNRPC	-0.260595	-0.0048717	0.794405	0.0638391	0.118099	2.37349e-10	1.56325e-09	26	29	29	C2	Respiratory. lung (GTEx)	EpiXcan	0.996435	lung	0.999981
4818	ENSG00000189337	KAZN	-0.260594	-0.054224	0.794405	0.00265807	0.0139061	0.0350479	0.0855226	2	3	3	C2	Respiratory. lung (GTEx)	EpiXcan	0.996435	lung	0.999981
4819	ENSG00000160321	ZNF208	-0.26032	-0.00856587	0.794617	0.0637268	0.108653	7.49488e-10	4.72315e-09	21	29	29	C2	Respiratory. lung (GTEx)	EpiXcan	0.996435	lung	0.999981
4820	ENSG00000196504	PRPF40A	-0.259892	-0.0259912	0.794947	0.0184	0.0320342	0.00120464	0.00361908	9	11	11	C2	Respiratory. lung (GTEx)	EpiXcan	0.996435	lung	0.999981
4821	ENSG00000204463	BAG6	0.259759	0.0218246	0.795049	0.0306586	0.118332	7.25186e-11	5.04927e-10	2	3	3	C2	Respiratory. lung (GTEx)	EpiXcan	0.996435	lung	0.999981
4822	ENSG00000087053	MTMR2	0.259626	0.0193771	0.795152	0.0209976	0.028823	0.00241263	0.00696302	15	20	20	C2	Respiratory. lung (GTEx)	EpiXcan	0.996435	lung	0.999981
4823	ENSG00000148832	PAOX	0.259546	0.00684931	0.795214	0.041647	0.101488	2.99207e-09	1.78187e-08	20	30	30	C2	Respiratory. lung (GTEx)	EpiXcan	0.996435	lung	0.999981
4824	ENSG00000183891	TTC32	-0.259402	-0.00685557	0.795325	0.136049	0.297691	1.41626e-27	3.14926e-26	20	22	22	C2	Respiratory. lung (GTEx)	EpiXcan	0.996435	lung	0.999981
4825	ENSG00000069696	DRD4	-0.259371	-0.0121486	0.795349	0.072917	0.127964	2.14988e-11	1.57932e-10	22	26	26	C2	Respiratory. lung (GTEx)	EpiXcan	0.996435	lung	0.999981
4826	ENSG00000169371	SNUPN	0.259103	0.0122897	0.795556	0.050245	0.131365	1.44066e-11	1.07581e-10	20	26	26	C2	Respiratory. lung (GTEx)	EpiXcan	0.996435	lung	0.999981
4827	ENSG00000251661	AC136475.1	0.259077	0.00815033	0.795576	0.1191	0.213444	1.17809e-19	1.60856e-18	26	37	37	C2	Respiratory. lung (GTEx)	EpiXcan	0.996435	lung	0.999981
4828	ENSG00000181619	GPR135	-0.258942	-0.0233212	0.79568	0.0181154	0.0249556	0.00461495	0.0128225	17	19	19	C2	Respiratory. lung (GTEx)	EpiXcan	0.996435	lung	0.999981
4829	ENSG00000267508	ZNF285	0.25873	-0.00358814	0.795844	0.0333417	0.209245	4.20804e-19	5.55089e-18	27	34	34	C2	Respiratory. lung (GTEx)	EpiXcan	0.996435	lung	0.999981
4830	ENSG00000132950	ZMYM5	0.258646	0.0301662	0.795909	0.00963231	0.0332482	0.00091934	0.00279797	6	8	8	C2	Respiratory. lung (GTEx)	EpiXcan	0.996435	lung	0.999981
4831	ENSG00000135083	CCNJL	-0.258613	-0.0399646	0.795934	0.004546	0.0209113	0.00919607	0.0244966	3	3	3	C2	Respiratory. lung (GTEx)	EpiXcan	0.996435	lung	0.999981
4832	ENSG00000177595	PIDD1	-0.258591	-0.0098062	0.795951	0.10253	0.347888	7.64797e-34	2.21823e-32	14	23	23	C2	Respiratory. lung (GTEx)	EpiXcan	0.996435	lung	0.999981
4833	ENSG00000094963	FMO2	-0.258105	-0.00897008	0.796326	0.0728794	0.140243	2.20805e-12	1.77467e-11	22	23	23	C2	Respiratory. lung (GTEx)	EpiXcan	0.996435	lung	0.999981
4834	ENSG00000174780	SRP72	-0.258032	-0.00798216	0.796382	0.110211	0.250257	1.01242e-22	1.68644e-21	46	56	56	C2	Respiratory. lung (GTEx)	EpiXcan	0.996435	lung	0.999981
4835	ENSG00000197958	RPL12	-0.258029	-0.00623355	0.796384	0.18212	0.41722	1.284e-42	5.6743e-41	23	31	31	C2	Respiratory. lung (GTEx)	EpiXcan	0.996435	lung	0.999981
4836	ENSG00000100365	NCF4	-0.257661	-0.0130802	0.796668	0.0181085	0.0125923	0.0447861	0.107323	14	17	17	C2	Respiratory. lung (GTEx)	EpiXcan	0.996435	lung	0.999981
4837	ENSG00000153898	MCOLN2	0.256996	0.00391795	0.797182	0.119879	0.24296	3.5373e-22	5.6698e-21	26	30	30	C2	Respiratory. lung (GTEx)	EpiXcan	0.996435	lung	0.999981
4838	ENSG00000246982	Z84485.1	0.256747	0.0319728	0.797374	0.00933348	0.226558	2.87371e-20	4.10375e-19	15	19	19	C2	Respiratory. lung (GTEx)	EpiXcan	0.996435	lung	0.999981
4839	ENSG00000119471	HSDL2	-0.256729	-0.00607939	0.797388	0.136795	0.253647	2.0439e-23	3.52622e-22	24	27	27	C2	Respiratory. lung (GTEx)	EpiXcan	0.996435	lung	0.999981
4840	ENSG00000164934	DCAF13	-0.256499	-0.0189549	0.797566	0.0217494	0.0831999	1.16314e-07	5.78431e-07	18	22	22	C2	Respiratory. lung (GTEx)	EpiXcan	0.996435	lung	0.999981
4841	ENSG00000092607	TBX15	0.256354	0.00818516	0.797678	0.0319564	0.0416517	0.000239068	0.000785253	35	47	47	C2	Respiratory. lung (GTEx)	EpiXcan	0.996435	lung	0.999981
4842	ENSG00000188511	C22orf34	-0.256262	-0.00975208	0.797749	0.0610474	0.117712	1.58095e-10	1.05817e-09	22	31	31	C2	Respiratory. lung (GTEx)	EpiXcan	0.996435	lung	0.999981
4843	ENSG00000242616	GNG10	-0.256242	-0.0152208	0.797764	0.076622	0.380758	8.58304e-38	3.006e-36	15	19	19	C2	Respiratory. lung (GTEx)	EpiXcan	0.996435	lung	0.999981
4844	ENSG00000020922	MRE11	0.256039	0.00329318	0.797921	0.473038	0.616156	3.66496e-79	9.16828e-77	20	22	22	C2	Respiratory. lung (GTEx)	EpiXcan	0.996435	lung	0.999981
4845	ENSG00000104325	DECR1	-0.255534	-0.0160787	0.79831	0.016647	0.0179347	0.0167874	0.0430565	42	50	50	C2	Respiratory. lung (GTEx)	EpiXcan	0.996435	lung	0.999981
4846	ENSG00000111726	CMAS	-0.255152	-0.0460277	0.798606	0.00375524	0.0167328	0.0206786	0.0524224	8	8	8	C2	Respiratory. lung (GTEx)	EpiXcan	0.996435	lung	0.999981
4847	ENSG00000131389	SLC6A6	-0.255145	-0.0095691	0.798611	0.0328629	0.0282069	0.0023783	0.00687387	16	17	17	C2	Respiratory. lung (GTEx)	EpiXcan	0.996435	lung	0.999981
4848	ENSG00000243716	NPIPB5	0.254964	0.01318	0.798751	0.0224556	0.0620439	6.23024e-06	2.50371e-05	12	16	16	C2	Respiratory. lung (GTEx)	EpiXcan	0.996435	lung	0.999981
4849	ENSG00000154124	OTULIN	-0.254722	-0.0324337	0.798938	0.00614906	0.0154916	0.0230925	0.0579961	4	5	5	C2	Respiratory. lung (GTEx)	EpiXcan	0.996435	lung	0.999981
4850	ENSG00000182986	ZNF320	0.254148	0.00465935	0.799381	0.337494	0.422621	3.72608e-43	1.68383e-41	54	79	79	C2	Respiratory. lung (GTEx)	EpiXcan	0.996435	lung	0.999981
4851	ENSG00000112234	FBXL4	-0.253386	-0.00703535	0.79997	0.0733874	0.0493165	6.17018e-05	0.000218113	31	36	36	C2	Respiratory. lung (GTEx)	EpiXcan	0.996435	lung	0.999981
4852	ENSG00000104763	ASAH1	-0.253381	-0.0246023	0.799974	0.00733139	0.0174079	0.0179696	0.0458871	2	3	3	C2	Respiratory. lung (GTEx)	EpiXcan	0.996435	lung	0.999981
4853	ENSG00000144746	ARL6IP5	0.253301	0.0167202	0.800035	0.0258576	0.199582	6.82085e-19	8.88868e-18	12	16	16	C2	Respiratory. lung (GTEx)	EpiXcan	0.996435	lung	0.999981
4854	ENSG00000204516	MICB	-0.252745	-0.00635012	0.800465	0.185439	0.299641	1.07446e-28	2.53831e-27	53	65	65	C2	Respiratory. lung (GTEx)	EpiXcan	0.996435	lung	0.999981
4855	ENSG00000163281	GNPDA2	-0.25247	-0.00510791	0.800677	0.200392	0.272438	1.09485e-25	2.16941e-24	29	32	32	C2	Respiratory. lung (GTEx)	EpiXcan	0.996435	lung	0.999981
4856	ENSG00000090470	PDCD7	-0.252417	-0.114234	0.800719	0.000506653	0.13788	3.67142e-13	3.14574e-12	6	7	7	C2	Respiratory. lung (GTEx)	EpiXcan	0.996435	lung	0.999981
4857	ENSG00000228486	LINC01125	-0.252268	-0.0137245	0.800834	0.0461434	0.053049	2.03216e-05	7.66831e-05	14	16	16	C2	Respiratory. lung (GTEx)	EpiXcan	0.996435	lung	0.999981
4858	ENSG00000198951	NAGA	0.252183	0.0257876	0.8009	0.0118762	0.123111	5.59651e-11	3.93582e-10	11	16	16	C2	Respiratory. lung (GTEx)	EpiXcan	0.996435	lung	0.999981
4859	ENSG00000132382	MYBBP1A	0.252095	0.0161535	0.800968	0.0117668	0.14842	6.04283e-13	5.0935e-12	13	19	19	C2	Respiratory. lung (GTEx)	EpiXcan	0.996435	lung	0.999981
4860	ENSG00000164035	EMCN	0.251774	0.0163951	0.801216	0.020092	0.0118183	0.0532792	0.125718	14	16	16	C2	Respiratory. lung (GTEx)	EpiXcan	0.996435	lung	0.999981
4861	ENSG00000144134	RABL2A	0.251613	0.013928	0.80134	0.0565064	0.224172	2.02819e-20	2.9413e-19	40	51	51	C2	Respiratory. lung (GTEx)	EpiXcan	0.996435	lung	0.999981
4862	ENSG00000143507	DUSP10	0.251143	0.0309189	0.801703	0.00751224	0.0199269	0.0106545	0.0281568	22	26	26	C2	Respiratory. lung (GTEx)	EpiXcan	0.996435	lung	0.999981
4863	ENSG00000161692	DBF4B	-0.25099	-0.00545869	0.801822	0.230549	0.371802	8.81206e-37	2.98184e-35	18	20	20	C2	Respiratory. lung (GTEx)	EpiXcan	0.996435	lung	0.999981
4864	ENSG00000164466	SFXN1	-0.250764	-0.0429921	0.801997	0.0204735	0.011341	0.0568865	0.133555	30	38	38	C2	Respiratory. lung (GTEx)	EpiXcan	0.996435	lung	0.999981
4865	ENSG00000197150	ABCB8	-0.250723	-0.00845702	0.802028	0.0742866	0.188936	1.33586e-16	1.47704e-15	8	8	8	C2	Respiratory. lung (GTEx)	EpiXcan	0.996435	lung	0.999981
4866	ENSG00000178718	RPP25	-0.250597	-0.00745035	0.802126	0.123646	0.311478	4.98537e-29	1.18776e-27	12	16	16	C2	Respiratory. lung (GTEx)	EpiXcan	0.996435	lung	0.999981
4867	ENSG00000083168	KAT6A	-0.250499	-0.0400558	0.802202	0.0051399	0.0215942	0.0083116	0.0222688	7	10	10	C2	Respiratory. lung (GTEx)	EpiXcan	0.996435	lung	0.999981
4868	ENSG00000116237	ICMT	0.25034	0.00262721	0.802325	0.0988876	0.0926285	1.09936e-08	6.16281e-08	44	46	46	C2	Respiratory. lung (GTEx)	EpiXcan	0.996435	lung	0.999981
4869	ENSG00000157554	ERG	-0.249946	-0.0324831	0.802629	0.0101492	0.0106464	0.0641992	0.148631	37	45	45	C2	Respiratory. lung (GTEx)	EpiXcan	0.996435	lung	0.999981
4870	ENSG00000182087	TMEM259	0.249041	0.0173769	0.803329	0.0219139	0.050879	4.44781e-05	0.000160302	10	12	12	C2	Respiratory. lung (GTEx)	EpiXcan	0.996435	lung	0.999981
4871	ENSG00000157106	SMG1	0.248866	0.06045	0.803464	0.00257466	0.010163	0.0710905	0.163156	12	13	13	C2	Respiratory. lung (GTEx)	EpiXcan	0.996435	lung	0.999981
4872	ENSG00000152689	RASGRP3	0.248653	0.00721793	0.803629	0.139654	0.200352	6.2518e-18	7.55013e-17	25	33	33	C2	Respiratory. lung (GTEx)	EpiXcan	0.996435	lung	0.999981
4873	ENSG00000145439	CBR4	0.248334	0.0143901	0.803876	0.07323	0.0768056	3.82607e-07	1.79322e-06	64	83	83	C2	Respiratory. lung (GTEx)	EpiXcan	0.996435	lung	0.999981
4874	ENSG00000060491	OGFR	-0.24831	-0.00817734	0.803895	0.0827753	0.148429	3.81276e-13	3.26286e-12	9	11	11	C2	Respiratory. lung (GTEx)	EpiXcan	0.996435	lung	0.999981
4875	ENSG00000176393	RNPEP	-0.248214	-0.00848539	0.803969	0.0917016	0.175528	2.79883e-15	2.7729e-14	20	26	26	C2	Respiratory. lung (GTEx)	EpiXcan	0.996435	lung	0.999981
4876	ENSG00000170381	SEMA3E	-0.248172	-0.0207207	0.804002	0.046012	0.0480694	6.28696e-05	0.000221905	45	49	49	C2	Respiratory. lung (GTEx)	EpiXcan	0.996435	lung	0.999981
4877	ENSG00000011376	LARS2	0.247844	0.00849909	0.804255	0.068382	0.181603	4.75972e-16	5.03307e-15	24	32	32	C2	Respiratory. lung (GTEx)	EpiXcan	0.996435	lung	0.999981
4878	ENSG00000166839	ANKDD1A	-0.247754	-0.0111112	0.804325	0.0997675	0.0326123	0.00124619	0.00373271	60	69	69	C2	Respiratory. lung (GTEx)	EpiXcan	0.996435	lung	0.999981
4879	ENSG00000136425	CIB2	0.24765	0.0158549	0.804406	0.0163115	0.163219	1.81496e-14	1.69279e-13	12	13	13	C2	Respiratory. lung (GTEx)	EpiXcan	0.996435	lung	0.999981
4880	ENSG00000168280	KIF5C	-0.247598	-0.0186891	0.804446	0.0140546	0.0478713	8.32939e-05	0.000289329	22	31	31	C2	Respiratory. lung (GTEx)	EpiXcan	0.996435	lung	0.999981
4881	ENSG00000138600	SPPL2A	-0.24757	-0.00888938	0.804467	0.0893992	0.129341	2.40394e-11	1.754e-10	76	96	96	C2	Respiratory. lung (GTEx)	EpiXcan	0.996435	lung	0.999981
4882	ENSG00000113845	TIMMDC1	0.247545	0.0127032	0.804486	0.048913	0.0785771	3.37981e-07	1.59743e-06	37	41	41	C2	Respiratory. lung (GTEx)	EpiXcan	0.996435	lung	0.999981
4883	ENSG00000170745	KCNS3	-0.247153	-0.0106536	0.80479	0.0309771	0.0888598	4.97787e-08	2.58949e-07	7	7	7	C2	Respiratory. lung (GTEx)	EpiXcan	0.996435	lung	0.999981
4884	ENSG00000168778	TCTN2	-0.246839	-0.00472175	0.805033	0.213092	0.393975	3.97216e-39	1.46053e-37	43	53	53	C2	Respiratory. lung (GTEx)	EpiXcan	0.996435	lung	0.999981
4885	ENSG00000140511	HAPLN3	-0.2466	-0.00357006	0.805218	0.157437	0.0266819	0.00358212	0.0100929	92	104	104	C2	Respiratory. lung (GTEx)	EpiXcan	0.996435	lung	0.999981
4886	ENSG00000204160	ZDHHC18	-0.24657	-0.0204185	0.805241	0.0627328	0.0106934	0.063574	0.147281	37	40	40	C2	Respiratory. lung (GTEx)	EpiXcan	0.996435	lung	0.999981
4887	ENSG00000233927	RPS28	0.246441	0.00517045	0.805341	0.257842	0.38505	3.38586e-38	1.20693e-36	65	79	79	C2	Respiratory. lung (GTEx)	EpiXcan	0.996435	lung	0.999981
4888	ENSG00000176681	LRRC37A	-0.246204	-0.0073864	0.805525	0.143981	0.442827	7.57027e-47	3.84246e-45	87	116	116	C2	Respiratory. lung (GTEx)	EpiXcan	0.996435	lung	0.999981
4889	ENSG00000189164	ZNF527	-0.24607	-0.018854	0.805628	0.0211008	0.011898	0.0519977	0.123047	19	24	24	C2	Respiratory. lung (GTEx)	EpiXcan	0.996435	lung	0.999981
4890	ENSG00000160360	GPSM1	-0.245943	-0.0112424	0.805726	0.0344207	0.0710223	8.35502e-07	3.75386e-06	10	10	10	C2	Respiratory. lung (GTEx)	EpiXcan	0.996435	lung	0.999981
4891	ENSG00000006042	TMEM98	-0.245673	-0.0197827	0.805935	0.0519806	0.0701049	1.52276e-06	6.62289e-06	21	24	24	C2	Respiratory. lung (GTEx)	EpiXcan	0.996435	lung	0.999981
4892	ENSG00000165548	TMEM63C	-0.245661	-0.00582567	0.805944	0.110701	0.125646	5.45305e-11	3.84072e-10	46	52	52	C2	Respiratory. lung (GTEx)	EpiXcan	0.996435	lung	0.999981
4893	ENSG00000189190	ZNF600	-0.245536	-0.00429151	0.806042	0.203802	0.346414	6.20763e-34	1.81172e-32	63	82	82	C2	Respiratory. lung (GTEx)	EpiXcan	0.996435	lung	0.999981
4894	ENSG00000130684	ZNF337	-0.24531	-0.0159867	0.806217	0.0402688	0.0817468	9.91146e-08	4.97667e-07	24	28	28	C2	Respiratory. lung (GTEx)	EpiXcan	0.996435	lung	0.999981
4895	ENSG00000144741	SLC25A26	0.244632	0.0241092	0.806741	0.012435	0.0495647	5.41561e-05	0.000193047	11	13	13	C2	Respiratory. lung (GTEx)	EpiXcan	0.996435	lung	0.999981
4896	ENSG00000164615	CAMLG	-0.244506	-0.00693899	0.806839	0.114283	0.230896	7.2545e-21	1.08461e-19	10	11	11	C2	Respiratory. lung (GTEx)	EpiXcan	0.996435	lung	0.999981
4897	ENSG00000174574	AKIRIN1	0.244376	0.0242334	0.80694	0.0116097	0.0478096	7.54766e-05	0.000263613	6	6	6	C2	Respiratory. lung (GTEx)	EpiXcan	0.996435	lung	0.999981
4898	ENSG00000197128	ZNF772	-0.244266	-0.00972518	0.807025	0.0764611	0.179466	4.93243e-16	5.20319e-15	11	15	15	C2	Respiratory. lung (GTEx)	EpiXcan	0.996435	lung	0.999981
4899	ENSG00000169919	GUSB	0.244252	0.0214478	0.807036	0.0130205	0.0579875	1.40694e-05	5.40737e-05	16	19	19	C2	Respiratory. lung (GTEx)	EpiXcan	0.996435	lung	0.999981
4900	ENSG00000072518	MARK2	-0.244214	-0.144819	0.807065	0.00037557	0.0255937	0.00414318	0.0115875	3	4	4	C2	Respiratory. lung (GTEx)	EpiXcan	0.996435	lung	0.999981
4901	ENSG00000107779	BMPR1A	-0.244138	-0.010136	0.807124	0.0661935	0.157476	3.42338e-14	3.14479e-13	57	76	76	C2	Respiratory. lung (GTEx)	EpiXcan	0.996435	lung	0.999981
4902	ENSG00000155330	C16orf87	0.243882	0.0167098	0.807322	0.0326331	0.0156994	0.0255011	0.0636347	16	18	18	C2	Respiratory. lung (GTEx)	EpiXcan	0.996435	lung	0.999981
4903	ENSG00000114784	EIF1B	0.24278	0.0255568	0.808176	0.010134	0.0136818	0.0363568	0.0885624	5	5	5	C2	Respiratory. lung (GTEx)	EpiXcan	0.996435	lung	0.999981
4904	ENSG00000196810	CTBP1-AS2	0.242693	0.0062126	0.808244	0.134439	0.2515	1.14073e-22	1.89118e-21	13	16	16	C2	Respiratory. lung (GTEx)	EpiXcan	0.996435	lung	0.999981
4905	ENSG00000130956	HABP4	0.242235	0.0487903	0.808598	0.00375878	0.0178015	0.0163527	0.0420185	2	3	3	C2	Respiratory. lung (GTEx)	EpiXcan	0.996435	lung	0.999981
4906	ENSG00000100697	DICER1	-0.242206	-0.0225265	0.808621	0.0175382	0.0177917	0.0168479	0.0431958	16	18	18	C2	Respiratory. lung (GTEx)	EpiXcan	0.996435	lung	0.999981
4907	ENSG00000173193	PARP14	0.24216	0.00901055	0.808656	0.0825883	0.176277	6.57428e-16	6.86283e-15	66	72	72	C2	Respiratory. lung (GTEx)	EpiXcan	0.996435	lung	0.999981
4908	ENSG00000156471	PTDSS1	-0.242116	-0.00889607	0.80869	0.0160532	0.012394	0.045491	0.108881	26	28	28	C2	Respiratory. lung (GTEx)	EpiXcan	0.996435	lung	0.999981
4909	ENSG00000137331	IER3	-0.241406	-0.0195205	0.80924	0.0463886	0.0429466	0.000183283	0.000612503	39	42	42	C2	Respiratory. lung (GTEx)	EpiXcan	0.996435	lung	0.999981
4910	ENSG00000135333	EPHA7	-0.241237	-0.00844382	0.809372	0.107869	0.168515	4.97185e-15	4.83685e-14	74	89	89	C2	Respiratory. lung (GTEx)	EpiXcan	0.996435	lung	0.999981
4911	ENSG00000169609	C15orf40	0.24075	0.007011	0.809749	0.144783	0.156407	9.75749e-14	8.6789e-13	39	45	45	C2	Respiratory. lung (GTEx)	EpiXcan	0.996435	lung	0.999981
4912	ENSG00000137275	RIPK1	0.240718	0.0120822	0.809773	0.042721	0.149565	4.8173e-13	4.09252e-12	36	47	47	C2	Respiratory. lung (GTEx)	EpiXcan	0.996435	lung	0.999981
4913	ENSG00000135956	TMEM127	0.240569	0.0104704	0.80989	0.0852404	0.127394	3.00869e-11	2.1715e-10	13	15	15	C2	Respiratory. lung (GTEx)	EpiXcan	0.996435	lung	0.999981
4914	ENSG00000136877	FPGS	0.240472	0.0269348	0.809964	0.006927	0.0638919	3.95231e-06	1.63424e-05	6	11	11	C2	Respiratory. lung (GTEx)	EpiXcan	0.996435	lung	0.999981
4915	ENSG00000100347	SAMM50	-0.24006	-0.00757902	0.810284	0.0666746	0.193914	2.96007e-17	3.44129e-16	14	16	16	C2	Respiratory. lung (GTEx)	EpiXcan	0.996435	lung	0.999981
4916	ENSG00000104915	STX10	-0.239752	-0.0267437	0.810522	0.0126744	0.0230648	0.00596596	0.0163141	2	2	2	C2	Respiratory. lung (GTEx)	EpiXcan	0.996435	lung	0.999981
4917	ENSG00000185880	TRIM69	-0.239228	-0.0090593	0.810929	0.135643	0.336348	4.66494e-32	1.25434e-30	6	7	7	C2	Respiratory. lung (GTEx)	EpiXcan	0.996435	lung	0.999981
4918	ENSG00000205578	POM121B	0.238952	0.0203479	0.811143	0.0837069	0.08616	7.53945e-08	3.83655e-07	45	57	57	C2	Respiratory. lung (GTEx)	EpiXcan	0.996435	lung	0.999981
4919	ENSG00000144559	TAMM41	-0.238951	-0.00580396	0.811144	0.178483	0.233236	5.1468e-21	7.76119e-20	57	72	72	C2	Respiratory. lung (GTEx)	EpiXcan	0.996435	lung	0.999981
4920	ENSG00000070476	ZXDC	-0.238779	-0.0107747	0.811277	0.079726	0.11892	1.39988e-10	9.42377e-10	22	25	25	C2	Respiratory. lung (GTEx)	EpiXcan	0.996435	lung	0.999981
4921	ENSG00000119231	SENP5	-0.238694	-0.0237235	0.811343	0.0315874	0.028089	0.00273853	0.00785828	26	33	33	C2	Respiratory. lung (GTEx)	EpiXcan	0.996435	lung	0.999981
4922	ENSG00000110871	COQ5	0.23824	0.00800147	0.811695	0.0963325	0.305908	2.91885e-28	6.69235e-27	11	14	14	C2	Respiratory. lung (GTEx)	EpiXcan	0.996435	lung	0.999981
4923	ENSG00000030582	GRN	0.238172	0.0277907	0.811748	0.0113223	0.01769	0.0175477	0.0448751	8	10	10	C2	Respiratory. lung (GTEx)	EpiXcan	0.996435	lung	0.999981
4924	ENSG00000106868	SUSD1	-0.237656	-0.00724838	0.812148	0.14583	0.270319	1.40966e-24	2.59159e-23	33	39	39	C2	Respiratory. lung (GTEx)	EpiXcan	0.996435	lung	0.999981
4925	ENSG00000116747	TROVE2	0.237274	0.0104049	0.812444	0.0421757	0.0451595	0.000117639	0.00040166	18	23	23	C2	Respiratory. lung (GTEx)	EpiXcan	0.996435	lung	0.999981
4926	ENSG00000107736	CDH23	0.237239	0.0142532	0.812472	0.0514877	0.0879373	5.39846e-08	2.79273e-07	20	25	25	C2	Respiratory. lung (GTEx)	EpiXcan	0.996435	lung	0.999981
4927	ENSG00000081791	KIAA0141	-0.237052	-0.0235229	0.812616	0.0124366	0.0401462	0.000315599	0.00102178	3	3	3	C2	Respiratory. lung (GTEx)	EpiXcan	0.996435	lung	0.999981
4928	ENSG00000100060	MFNG	-0.236835	-0.0226629	0.812785	0.0141971	0.0202842	0.0108536	0.0286599	18	20	20	C2	Respiratory. lung (GTEx)	EpiXcan	0.996435	lung	0.999981
4929	ENSG00000165115	KIF27	-0.236555	-0.011676	0.813002	0.0544108	0.0142071	0.0260246	0.0647908	5	5	5	C2	Respiratory. lung (GTEx)	EpiXcan	0.996435	lung	0.999981
4930	ENSG00000174514	MFSD4A	-0.236163	-0.0443801	0.813306	0.00397045	0.0154723	0.0259756	0.0647033	7	10	10	C2	Respiratory. lung (GTEx)	EpiXcan	0.996435	lung	0.999981
4931	ENSG00000169258	GPRIN1	0.23616	0.0271016	0.813308	0.0330381	0.10659	1.57779e-09	9.63524e-09	22	27	27	C2	Respiratory. lung (GTEx)	EpiXcan	0.996435	lung	0.999981
4932	ENSG00000241015	TPM3P9	0.235869	0.00641287	0.813534	0.169646	0.459595	7.04103e-49	3.89873e-47	80	113	113	C2	Respiratory. lung (GTEx)	EpiXcan	0.996435	lung	0.999981
4933	ENSG00000197714	ZNF460	0.235778	0.0175559	0.813605	0.0161619	0.0136675	0.0372163	0.0904674	18	18	18	C2	Respiratory. lung (GTEx)	EpiXcan	0.996435	lung	0.999981
4934	ENSG00000140521	POLG	-0.235697	-0.00961382	0.813668	0.0503923	0.122479	9.00596e-11	6.20889e-10	12	12	12	C2	Respiratory. lung (GTEx)	EpiXcan	0.996435	lung	0.999981
4935	ENSG00000141002	TCF25	0.235485	0.0086502	0.813832	0.0663471	0.108188	1.15174e-09	7.13294e-09	16	21	21	C2	Respiratory. lung (GTEx)	EpiXcan	0.996435	lung	0.999981
4936	ENSG00000109654	TRIM2	0.235467	0.00563379	0.813846	0.172997	0.0531636	2.58817e-05	9.60468e-05	102	121	121	C2	Respiratory. lung (GTEx)	EpiXcan	0.996435	lung	0.999981
4937	ENSG00000123992	DNPEP	0.235374	0.0146142	0.813918	0.0489209	0.1736	7.75394e-17	8.76714e-16	20	26	26	C2	Respiratory. lung (GTEx)	EpiXcan	0.996435	lung	0.999981
4938	ENSG00000151498	ACAD8	-0.235202	-0.0136452	0.814052	0.0342158	0.185837	1.11054e-16	1.23669e-15	12	13	13	C2	Respiratory. lung (GTEx)	EpiXcan	0.996435	lung	0.999981
4939	ENSG00000165806	CASP7	-0.234805	-0.00542942	0.81436	0.197956	0.374425	1.16824e-36	3.92467e-35	21	23	23	C2	Respiratory. lung (GTEx)	EpiXcan	0.996435	lung	0.999981
4940	ENSG00000161281	COX7A1	-0.233947	-0.0131308	0.815026	0.0234274	0.0271418	0.00329573	0.0093499	12	14	14	C2	Respiratory. lung (GTEx)	EpiXcan	0.996435	lung	0.999981
4941	ENSG00000089127	OAS1	-0.233925	-0.0279929	0.815043	0.0092711	0.0263497	0.00351717	0.00992787	3	3	3	C2	Respiratory. lung (GTEx)	EpiXcan	0.996435	lung	0.999981
4942	ENSG00000184787	UBE2G2	-0.233756	-0.0242571	0.815174	0.0132663	0.0671787	2.21363e-06	9.43438e-06	3	3	3	C2	Respiratory. lung (GTEx)	EpiXcan	0.996435	lung	0.999981
4943	ENSG00000143850	PLEKHA6	-0.233646	-0.00724134	0.81526	0.191294	0.310356	4.29391e-29	1.02826e-27	39	46	46	C2	Respiratory. lung (GTEx)	EpiXcan	0.996435	lung	0.999981
4944	ENSG00000212864	RNF208	-0.233333	-0.0237579	0.815503	0.0143755	0.0759035	3.17469e-07	1.5076e-06	5	7	7	C2	Respiratory. lung (GTEx)	EpiXcan	0.996435	lung	0.999981
4945	ENSG00000245556	SCAMP1-AS1	-0.233322	-0.0274682	0.815511	0.0185432	0.037962	0.00041885	0.00132993	7	8	8	C2	Respiratory. lung (GTEx)	EpiXcan	0.996435	lung	0.999981
4946	ENSG00000169914	OTUD3	-0.233151	-0.0155636	0.815645	0.015718	0.0369104	0.000473595	0.00149529	8	8	8	C2	Respiratory. lung (GTEx)	EpiXcan	0.996435	lung	0.999981
4947	ENSG00000189042	ZNF567	0.233025	0.0384822	0.815742	0.00393984	0.0414614	0.000210746	0.000698119	20	27	27	C2	Respiratory. lung (GTEx)	EpiXcan	0.996435	lung	0.999981
4948	ENSG00000272777	AC019131.2	-0.232937	-0.00709767	0.81581	0.105908	0.281736	6.51756e-26	1.31563e-24	32	41	41	C2	Respiratory. lung (GTEx)	EpiXcan	0.996435	lung	0.999981
4949	ENSG00000185128	TBC1D3F	-0.232889	-0.00451295	0.815847	0.0744439	0.104787	2.88521e-09	1.72142e-08	31	42	42	C2	Respiratory. lung (GTEx)	EpiXcan	0.996435	lung	0.999981
4950	ENSG00000110583	NAA40	-0.232638	-0.02178	0.816043	0.0158357	0.0271171	0.00299554	0.00854501	17	20	20	C2	Respiratory. lung (GTEx)	EpiXcan	0.996435	lung	0.999981
4951	ENSG00000259865	AL390728.6	0.232553	0.00639051	0.816108	0.148099	0.267196	3.25637e-24	5.87867e-23	9	12	12	C2	Respiratory. lung (GTEx)	EpiXcan	0.996435	lung	0.999981
4952	ENSG00000177889	UBE2N	-0.232141	-0.0207567	0.816429	0.0261609	0.0203692	0.0111012	0.0292876	27	36	36	C2	Respiratory. lung (GTEx)	EpiXcan	0.996435	lung	0.999981
4953	ENSG00000182117	NOP10	-0.232024	-0.00682318	0.81652	0.124875	0.224646	6.02876e-21	9.05219e-20	11	11	11	C2	Respiratory. lung (GTEx)	EpiXcan	0.996435	lung	0.999981
4954	ENSG00000079435	LIPE	0.231672	0.0214071	0.816792	0.0149458	0.041109	0.000264229	0.000863445	5	6	6	C2	Respiratory. lung (GTEx)	EpiXcan	0.996435	lung	0.999981
4955	ENSG00000198208	RPS6KL1	-0.231418	-0.00584281	0.81699	0.146744	0.245491	5.67312e-22	8.99036e-21	7	8	8	C2	Respiratory. lung (GTEx)	EpiXcan	0.996435	lung	0.999981
4956	ENSG00000105982	RNF32	0.231405	0.0129967	0.817	0.0336344	0.117221	1.91527e-10	1.27101e-09	8	9	9	C2	Respiratory. lung (GTEx)	EpiXcan	0.996435	lung	0.999981
4957	ENSG00000248334	WHAMMP2	0.23124	0.0136906	0.817128	0.0217374	0.163201	2.43832e-14	2.25916e-13	20	36	36	C2	Respiratory. lung (GTEx)	EpiXcan	0.996435	lung	0.999981
4958	ENSG00000115677	HDLBP	-0.230804	-0.00892409	0.817467	0.0717009	0.12642	3.13883e-11	2.26076e-10	15	17	17	C2	Respiratory. lung (GTEx)	EpiXcan	0.996435	lung	0.999981
4959	ENSG00000139324	TMTC3	-0.230788	-0.0418746	0.81748	0.00384255	0.0320714	0.00104229	0.00314958	7	8	8	C2	Respiratory. lung (GTEx)	EpiXcan	0.996435	lung	0.999981
4960	ENSG00000159111	MRPL10	-0.230529	-0.0140992	0.817681	0.0129253	0.0394681	0.000360221	0.0011553	8	9	9	C2	Respiratory. lung (GTEx)	EpiXcan	0.996435	lung	0.999981
4961	ENSG00000131196	NFATC1	0.230377	0.0294747	0.817799	0.0236019	0.0251053	0.0043682	0.0121707	10	12	12	C2	Respiratory. lung (GTEx)	EpiXcan	0.996435	lung	0.999981
4962	ENSG00000141013	GAS8	-0.230221	-0.0135882	0.81792	0.0290889	0.128105	1.5963e-11	1.18634e-10	14	19	19	C2	Respiratory. lung (GTEx)	EpiXcan	0.996435	lung	0.999981
4963	ENSG00000142396	AC020915.1	0.230101	0.0140025	0.818014	0.021783	0.0233511	0.00635997	0.0173441	14	18	18	C2	Respiratory. lung (GTEx)	EpiXcan	0.996435	lung	0.999981
4964	ENSG00000172667	ZMAT3	-0.229621	-0.0255495	0.818386	0.00871176	0.0112608	0.0492752	0.117178	27	32	32	C2	Respiratory. lung (GTEx)	EpiXcan	0.996435	lung	0.999981
4965	ENSG00000071991	CDH19	0.229425	0.0264832	0.818539	0.00868977	0.0689301	1.29292e-06	5.66903e-06	18	23	23	C2	Respiratory. lung (GTEx)	EpiXcan	0.996435	lung	0.999981
4966	ENSG00000076554	TPD52	0.229315	0.0121001	0.818624	0.078363	0.128681	2.44888e-11	1.78493e-10	53	65	65	C2	Respiratory. lung (GTEx)	EpiXcan	0.996435	lung	0.999981
4967	ENSG00000153066	TXNDC11	-0.228757	-0.0267899	0.819058	0.00796986	0.0354849	0.000630286	0.00196041	8	11	11	C2	Respiratory. lung (GTEx)	EpiXcan	0.996435	lung	0.999981
4968	ENSG00000166963	MAP1A	0.22781	0.0238479	0.819794	0.0207257	0.0118395	0.0517419	0.122483	15	24	24	C2	Respiratory. lung (GTEx)	EpiXcan	0.996435	lung	0.999981
4969	ENSG00000204580	DDR1	0.227527	0.00861162	0.820014	0.083053	0.0959835	1.25277e-08	6.97262e-08	38	47	47	C2	Respiratory. lung (GTEx)	EpiXcan	0.996435	lung	0.999981
4970	ENSG00000110768	GTF2H1	0.227088	0.00748938	0.820355	0.113785	0.179035	1.31722e-15	1.33523e-14	22	26	26	C2	Respiratory. lung (GTEx)	EpiXcan	0.996435	lung	0.999981
4971	ENSG00000104825	NFKBIB	-0.227087	-0.0197176	0.820356	0.0241762	0.0861601	7.40231e-08	3.77087e-07	12	13	13	C2	Respiratory. lung (GTEx)	EpiXcan	0.996435	lung	0.999981
4972	ENSG00000088538	DOCK3	0.226887	0.0214946	0.820512	0.0374865	0.0574991	1.07104e-05	4.17944e-05	21	25	25	C2	Respiratory. lung (GTEx)	EpiXcan	0.996435	lung	0.999981
4973	ENSG00000087274	ADD1	-0.22686	-0.00515567	0.820533	0.103788	0.0567321	9.21322e-06	3.62449e-05	54	65	65	C2	Respiratory. lung (GTEx)	EpiXcan	0.996435	lung	0.999981
4974	ENSG00000075826	SEC31B	-0.226656	-0.00393967	0.820691	0.325975	0.442259	9.66549e-48	5.0976e-46	23	27	27	C2	Respiratory. lung (GTEx)	EpiXcan	0.996435	lung	0.999981
4975	ENSG00000213199	ASIC3	-0.226494	-0.0162473	0.820817	0.0119737	0.0372898	0.0005286	0.00166109	7	10	10	C2	Respiratory. lung (GTEx)	EpiXcan	0.996435	lung	0.999981
4976	ENSG00000172731	LRRC20	-0.226464	-0.010001	0.820841	0.0425253	0.120473	8.31445e-11	5.76049e-10	20	24	24	C2	Respiratory. lung (GTEx)	EpiXcan	0.996435	lung	0.999981
4977	ENSG00000121653	MAPK8IP1	0.226446	0.0162043	0.820855	0.0194143	0.0358664	0.000678284	0.00210037	4	5	5	C2	Respiratory. lung (GTEx)	EpiXcan	0.996435	lung	0.999981
4978	ENSG00000152082	MZT2B	0.226437	0.0186286	0.820862	0.0170831	0.0268984	0.00328754	0.00933045	13	16	16	C2	Respiratory. lung (GTEx)	EpiXcan	0.996435	lung	0.999981
4979	ENSG00000148672	GLUD1	0.226082	0.0173826	0.821138	0.0234513	0.0567719	1.57038e-05	5.9944e-05	12	15	15	C2	Respiratory. lung (GTEx)	EpiXcan	0.996435	lung	0.999981
4980	ENSG00000105576	TNPO2	0.225533	0.0204539	0.821565	0.0139573	0.0378549	0.000395296	0.00125943	6	7	7	C2	Respiratory. lung (GTEx)	EpiXcan	0.996435	lung	0.999981
4981	ENSG00000125821	DTD1	-0.22536	-0.0386462	0.821699	0.00509088	0.0541289	2.53501e-05	9.4199e-05	5	7	7	C2	Respiratory. lung (GTEx)	EpiXcan	0.996435	lung	0.999981
4982	ENSG00000115353	TACR1	-0.225317	-0.015478	0.821732	0.0220518	0.0447014	0.000144701	0.000489168	8	11	11	C2	Respiratory. lung (GTEx)	EpiXcan	0.996435	lung	0.999981
4983	ENSG00000118217	ATF6	0.225217	0.022878	0.821811	0.0147337	0.0239581	0.00442412	0.0123191	33	36	36	C2	Respiratory. lung (GTEx)	EpiXcan	0.996435	lung	0.999981
4984	ENSG00000155621	C9orf85	0.224478	0.0173112	0.822385	0.0198541	0.0195995	0.0104476	0.0276359	18	20	20	C2	Respiratory. lung (GTEx)	EpiXcan	0.996435	lung	0.999981
4985	ENSG00000272667	AC012306.2	0.223854	0.00890564	0.822871	0.0326512	0.0166742	0.0211507	0.0535032	22	29	29	C2	Respiratory. lung (GTEx)	EpiXcan	0.996435	lung	0.999981
4986	ENSG00000187815	ZFP69	-0.223746	-0.0115813	0.822955	0.112226	0.111201	7.47137e-10	4.71257e-09	62	71	71	C2	Respiratory. lung (GTEx)	EpiXcan	0.996435	lung	0.999981
4987	ENSG00000114859	CLCN2	0.223609	0.0171633	0.823062	0.0184878	0.0514004	4.183e-05	0.000151381	3	3	3	C2	Respiratory. lung (GTEx)	EpiXcan	0.996435	lung	0.999981
4988	ENSG00000144895	EIF2A	0.223601	0.00766982	0.823068	0.0941042	0.256766	3.28096e-23	5.58481e-22	8	11	11	C2	Respiratory. lung (GTEx)	EpiXcan	0.996435	lung	0.999981
4989	ENSG00000151575	TEX9	-0.22295	-0.0331071	0.823574	0.00363982	0.0116053	0.0554049	0.130426	6	9	9	C2	Respiratory. lung (GTEx)	EpiXcan	0.996435	lung	0.999981
4990	ENSG00000141127	PRPSAP2	0.222849	0.0108569	0.823653	0.074978	0.264367	3.40571e-24	6.14036e-23	39	56	56	C2	Respiratory. lung (GTEx)	EpiXcan	0.996435	lung	0.999981
4991	ENSG00000186998	EMID1	-0.222681	-0.00946148	0.823784	0.0329895	0.115983	3.28661e-10	2.13851e-09	32	39	39	C2	Respiratory. lung (GTEx)	EpiXcan	0.996435	lung	0.999981
4992	ENSG00000167930	FAM234A	-0.222507	-0.0114797	0.823919	0.0424574	0.105662	1.72933e-09	1.0524e-08	13	16	16	C2	Respiratory. lung (GTEx)	EpiXcan	0.996435	lung	0.999981
4993	ENSG00000133243	BTBD2	0.222485	0.0158344	0.823936	0.034849	0.0732159	7.68794e-07	3.46192e-06	26	40	40	C2	Respiratory. lung (GTEx)	EpiXcan	0.996435	lung	0.999981
4994	ENSG00000050165	DKK3	-0.222332	-0.0177661	0.824056	0.0136601	0.057349	1.4652e-05	5.61895e-05	5	5	5	C2	Respiratory. lung (GTEx)	EpiXcan	0.996435	lung	0.999981
4995	ENSG00000105185	PDCD5	-0.22184	-0.00681838	0.824438	0.0802833	0.229277	2.79798e-20	3.99969e-19	45	59	59	C2	Respiratory. lung (GTEx)	EpiXcan	0.996435	lung	0.999981
4996	ENSG00000136448	NMT1	0.221781	0.023298	0.824484	0.0072655	0.13963	3.25218e-12	2.5682e-11	7	10	10	C2	Respiratory. lung (GTEx)	EpiXcan	0.996435	lung	0.999981
4997	ENSG00000166435	XRRA1	-0.221418	-0.00308382	0.824767	0.514664	0.754307	1.25162e-122	5.84465e-119	20	22	22	C2	Respiratory. lung (GTEx)	EpiXcan	0.996435	lung	0.999981
4998	ENSG00000040487	PQLC2	0.22133	0.00644345	0.824835	0.101815	0.152718	1.55637e-13	1.36612e-12	29	29	29	C2	Respiratory. lung (GTEx)	EpiXcan	0.996435	lung	0.999981
4999	ENSG00000138376	BARD1	0.221248	0.0087914	0.824899	0.0808444	0.249869	9.28502e-23	1.5485e-21	15	21	21	C2	Respiratory. lung (GTEx)	EpiXcan	0.996435	lung	0.999981
5000	ENSG00000204623	ZNRD1ASP	-0.221242	-0.00744614	0.824904	0.116107	0.191659	6.32864e-17	7.20796e-16	34	40	40	C2	Respiratory. lung (GTEx)	EpiXcan	0.996435	lung	0.999981
5001	ENSG00000267855	NDUFA7	-0.220983	-0.0130513	0.825106	0.0388849	0.0913191	2.27651e-08	1.22944e-07	30	39	39	C2	Respiratory. lung (GTEx)	EpiXcan	0.996435	lung	0.999981
5002	ENSG00000196715	VKORC1L1	-0.220844	-0.0101154	0.825214	0.0382383	0.0230649	0.00615289	0.0168023	37	44	44	C2	Respiratory. lung (GTEx)	EpiXcan	0.996435	lung	0.999981
5003	ENSG00000119537	KDSR	-0.2206	-0.00823901	0.825404	0.108289	0.206447	7.72074e-19	9.97785e-18	16	19	19	C2	Respiratory. lung (GTEx)	EpiXcan	0.996435	lung	0.999981
5004	ENSG00000161618	ALDH16A1	-0.220515	-0.00879823	0.82547	0.167318	0.40096	4.13256e-40	1.60814e-38	49	67	67	C2	Respiratory. lung (GTEx)	EpiXcan	0.996435	lung	0.999981
5005	ENSG00000135148	TRAFD1	0.220121	0.0125749	0.825777	0.0270951	0.0154703	0.0240442	0.0602461	10	10	10	C2	Respiratory. lung (GTEx)	EpiXcan	0.996435	lung	0.999981
5006	ENSG00000213658	LAT	0.219874	0.0267487	0.82597	0.0407122	0.0299545	0.00176445	0.00519707	27	33	33	C2	Respiratory. lung (GTEx)	EpiXcan	0.996435	lung	0.999981
5007	ENSG00000184674	GSTT1	0.219338	0.00469947	0.826387	0.196614	0.690538	9.05669e-100	9.75963e-97	88	120	120	C2	Respiratory. lung (GTEx)	EpiXcan	0.996435	lung	0.999981
5008	ENSG00000165948	IFI27L1	-0.218835	-0.00828256	0.826778	0.115518	0.151288	2.22457e-13	1.93445e-12	32	37	37	C2	Respiratory. lung (GTEx)	EpiXcan	0.996435	lung	0.999981
5009	ENSG00000068878	PSME4	0.218727	0.00960504	0.826863	0.0610984	0.19205	6.96503e-17	7.90066e-16	16	24	24	C2	Respiratory. lung (GTEx)	EpiXcan	0.996435	lung	0.999981
5010	ENSG00000250786	SNHG18	-0.218725	-0.00657871	0.826864	0.129823	0.225518	5.32458e-20	7.48164e-19	40	48	48	C2	Respiratory. lung (GTEx)	EpiXcan	0.996435	lung	0.999981
5011	ENSG00000162706	CADM3	0.218432	0.0252782	0.827093	0.0130967	0.0162715	0.0212902	0.0537879	6	6	6	C2	Respiratory. lung (GTEx)	EpiXcan	0.996435	lung	0.999981
5012	ENSG00000203896	LIME1	0.217836	0.00782169	0.827557	0.0710163	0.158045	4.28185e-14	3.90778e-13	38	49	49	C2	Respiratory. lung (GTEx)	EpiXcan	0.996435	lung	0.999981
5013	ENSG00000104723	TUSC3	0.217652	0.0842121	0.8277	0.000877478	0.0152018	0.0264796	0.0658302	1	2	2	C2	Respiratory. lung (GTEx)	EpiXcan	0.996435	lung	0.999981
5014	ENSG00000189350	TOGARAM2	-0.217409	-0.00635893	0.82789	0.13016	0.216729	1.79165e-19	2.42037e-18	15	16	16	C2	Respiratory. lung (GTEx)	EpiXcan	0.996435	lung	0.999981
5015	ENSG00000141295	SCRN2	0.217231	0.00378989	0.828028	0.262269	0.355227	1.9655e-34	5.97281e-33	32	36	36	C2	Respiratory. lung (GTEx)	EpiXcan	0.996435	lung	0.999981
5016	ENSG00000243302	AC018638.4	0.21714	0.00322762	0.828099	0.285432	0.412436	7.08468e-42	3.02589e-40	34	38	38	C2	Respiratory. lung (GTEx)	EpiXcan	0.996435	lung	0.999981
5017	ENSG00000170579	DLGAP1	0.21684	0.010711	0.828333	0.0483144	0.102879	3.72782e-09	2.19794e-08	10	10	10	C2	Respiratory. lung (GTEx)	EpiXcan	0.996435	lung	0.999981
5018	ENSG00000196814	MVB12B	-0.216501	-0.0201759	0.828597	0.015074	0.0379513	0.000477295	0.00150561	10	10	10	C2	Respiratory. lung (GTEx)	EpiXcan	0.996435	lung	0.999981
5019	ENSG00000121236	TRIM6	0.216133	0.012473	0.828884	0.0655577	0.133319	7.19967e-12	5.52356e-11	31	36	36	C2	Respiratory. lung (GTEx)	EpiXcan	0.996435	lung	0.999981
5020	ENSG00000272630	AL731563.3	-0.216059	0.00948071	0.828942	0.0341941	0.0110422	0.0599694	0.140042	43	49	49	C2	Respiratory. lung (GTEx)	EpiXcan	0.996435	lung	0.999981
5021	ENSG00000088836	SLC4A11	0.216031	0.303667	0.828963	0.000295031	0.0369123	0.00049979	0.00157268	2	5	5	C2	Respiratory. lung (GTEx)	EpiXcan	0.996435	lung	0.999981
5022	ENSG00000164124	TMEM144	0.216006	0.0170359	0.828983	0.0184782	0.122368	3.71406e-11	2.6546e-10	3	8	8	C2	Respiratory. lung (GTEx)	EpiXcan	0.996435	lung	0.999981
5023	ENSG00000166823	MESP1	0.215954	0.03211	0.829024	0.00527453	0.0157397	0.0241473	0.0604611	6	6	6	C2	Respiratory. lung (GTEx)	EpiXcan	0.996435	lung	0.999981
5024	ENSG00000179218	CALR	0.214752	0.0131873	0.829961	0.0181207	0.0544378	2.28484e-05	8.5538e-05	12	17	17	C2	Respiratory. lung (GTEx)	EpiXcan	0.996435	lung	0.999981
5025	ENSG00000154429	CCSAP	0.214289	0.00623552	0.830321	0.170245	0.293884	4.41977e-27	9.61437e-26	40	42	42	C2	Respiratory. lung (GTEx)	EpiXcan	0.996435	lung	0.999981
5026	ENSG00000180155	LYNX1	-0.214189	-0.00412739	0.830399	0.229809	0.448466	1.11858e-46	5.63675e-45	20	26	26	C2	Respiratory. lung (GTEx)	EpiXcan	0.996435	lung	0.999981
5027	ENSG00000134077	THUMPD3	-0.214096	-0.0086369	0.830472	0.0844623	0.209746	1.16502e-18	1.48102e-17	9	10	10	C2	Respiratory. lung (GTEx)	EpiXcan	0.996435	lung	0.999981
5028	ENSG00000141655	TNFRSF11A	-0.214051	-0.0254977	0.830507	0.0162031	0.0100198	0.0730765	0.167303	14	14	14	C2	Respiratory. lung (GTEx)	EpiXcan	0.996435	lung	0.999981
5029	ENSG00000214279	SCART1	-0.214031	-0.00700959	0.830523	0.105139	0.208692	8.72182e-19	1.11993e-17	27	32	32	C2	Respiratory. lung (GTEx)	EpiXcan	0.996435	lung	0.999981
5030	ENSG00000087191	PSMC5	-0.213237	-0.00969674	0.831142	0.0458385	0.120212	8.42544e-11	5.83451e-10	21	29	29	C2	Respiratory. lung (GTEx)	EpiXcan	0.996435	lung	0.999981
5031	ENSG00000158711	ELK4	0.213181	0.0172165	0.831185	0.0183374	0.0255147	0.00434013	0.0121021	18	25	25	C2	Respiratory. lung (GTEx)	EpiXcan	0.996435	lung	0.999981
5032	ENSG00000230091	TMEM254-AS1	-0.213069	-0.00382969	0.831273	0.400691	0.495543	5.28879e-56	4.02666e-54	35	40	40	C2	Respiratory. lung (GTEx)	EpiXcan	0.996435	lung	0.999981
5033	ENSG00000198417	MT1F	-0.212789	-0.0159847	0.831491	0.0100006	0.0344389	0.00083167	0.00254441	6	8	8	C2	Respiratory. lung (GTEx)	EpiXcan	0.996435	lung	0.999981
5034	ENSG00000149218	ENDOD1	-0.212579	-0.0128081	0.831655	0.031923	0.0838638	1.11527e-07	5.56206e-07	6	7	7	C2	Respiratory. lung (GTEx)	EpiXcan	0.996435	lung	0.999981
5035	ENSG00000153885	KCTD15	-0.21217	-0.0164233	0.831974	0.0514305	0.0358038	0.000610911	0.0019048	42	50	50	C2	Respiratory. lung (GTEx)	EpiXcan	0.996435	lung	0.999981
5036	ENSG00000155957	TMBIM4	0.212088	0.00569462	0.832039	0.175405	0.265845	3.95566e-24	7.09537e-23	32	41	41	C2	Respiratory. lung (GTEx)	EpiXcan	0.996435	lung	0.999981
5037	ENSG00000203667	COX20	-0.211821	-0.0137321	0.832247	0.0430927	0.0219066	0.00761951	0.020551	37	43	43	C2	Respiratory. lung (GTEx)	EpiXcan	0.996435	lung	0.999981
5038	ENSG00000125898	FAM110A	0.211676	0.00978851	0.832359	0.0449548	0.120205	1.58515e-10	1.06047e-09	34	41	41	C2	Respiratory. lung (GTEx)	EpiXcan	0.996435	lung	0.999981
5039	ENSG00000052749	RRP12	0.211295	0.00657742	0.832657	0.120968	0.2395	2.67482e-22	4.30707e-21	25	29	29	C2	Respiratory. lung (GTEx)	EpiXcan	0.996435	lung	0.999981
5040	ENSG00000138688	KIAA1109	-0.210913	-0.0277556	0.832955	0.0146603	0.0105116	0.0627153	0.145677	22	26	26	C2	Respiratory. lung (GTEx)	EpiXcan	0.996435	lung	0.999981
5041	ENSG00000165271	NOL6	0.210589	0.00477199	0.833208	0.138532	0.152535	2.45365e-13	2.13101e-12	32	37	37	C2	Respiratory. lung (GTEx)	EpiXcan	0.996435	lung	0.999981
5042	ENSG00000159173	TNNI1	0.210557	0.0146029	0.833233	0.0374808	0.0177123	0.0169623	0.0434653	30	34	34	C2	Respiratory. lung (GTEx)	EpiXcan	0.996435	lung	0.999981
5043	ENSG00000104894	CD37	0.210548	0.00556151	0.83324	0.0794217	0.289066	1.76087e-26	3.69283e-25	9	12	12	C2	Respiratory. lung (GTEx)	EpiXcan	0.996435	lung	0.999981
5044	ENSG00000161036	LRWD1	-0.210539	-0.00839881	0.833247	0.0953387	0.25643	5.72517e-23	9.68646e-22	7	12	12	C2	Respiratory. lung (GTEx)	EpiXcan	0.996435	lung	0.999981
5045	ENSG00000166507	NDST2	-0.210394	-0.0347171	0.833361	0.063905	0.0755215	3.87547e-07	1.81395e-06	33	45	45	C2	Respiratory. lung (GTEx)	EpiXcan	0.996435	lung	0.999981
5046	ENSG00000215790	SLC35E2	0.209852	0.0205949	0.833784	0.120269	0.473622	2.05282e-51	1.28384e-49	16	36	36	C2	Respiratory. lung (GTEx)	EpiXcan	0.996435	lung	0.999981
5047	ENSG00000099954	CECR2	0.209824	0.0208217	0.833805	0.0272696	0.054785	2.22754e-05	8.35715e-05	22	28	28	C2	Respiratory. lung (GTEx)	EpiXcan	0.996435	lung	0.999981
5048	ENSG00000088340	FER1L4	0.209705	0.0176158	0.833898	0.0142513	0.0379023	0.000354381	0.00113813	12	15	15	C2	Respiratory. lung (GTEx)	EpiXcan	0.996435	lung	0.999981
5049	ENSG00000085491	SLC25A24	-0.209653	-0.0086378	0.833938	0.068646	0.0849485	4.69008e-08	2.4486e-07	10	11	11	C2	Respiratory. lung (GTEx)	EpiXcan	0.996435	lung	0.999981
5050	ENSG00000213742	ZNF337-AS1	-0.20962	-0.0237873	0.833964	0.00984589	0.0554552	2.16272e-05	8.1314e-05	18	22	22	C2	Respiratory. lung (GTEx)	EpiXcan	0.996435	lung	0.999981
5051	ENSG00000138286	FAM149B1	0.2095	0.0419128	0.834058	0.0102063	0.02296	0.00678615	0.0184417	14	20	20	C2	Respiratory. lung (GTEx)	EpiXcan	0.996435	lung	0.999981
5052	ENSG00000140009	ESR2	-0.209314	-0.016616	0.834203	0.0176463	0.0385483	0.00038431	0.00122717	15	16	16	C2	Respiratory. lung (GTEx)	EpiXcan	0.996435	lung	0.999981
5053	ENSG00000125447	GGA3	0.208954	0.00799798	0.834484	0.0764392	0.138592	2.87054e-12	2.28615e-11	18	19	19	C2	Respiratory. lung (GTEx)	EpiXcan	0.996435	lung	0.999981
5054	ENSG00000108469	RECQL5	-0.208888	-0.0292433	0.834536	0.00606416	0.0221699	0.00740229	0.0199998	2	2	2	C2	Respiratory. lung (GTEx)	EpiXcan	0.996435	lung	0.999981
5055	ENSG00000157326	DHRS4	-0.208877	-0.00596826	0.834544	0.0407112	0.0740138	6.79876e-07	3.08133e-06	31	39	39	C2	Respiratory. lung (GTEx)	EpiXcan	0.996435	lung	0.999981
5056	ENSG00000154380	ENAH	-0.208694	-0.0601097	0.834687	0.00169559	0.0705174	1.03567e-06	4.604e-06	10	13	13	C2	Respiratory. lung (GTEx)	EpiXcan	0.996435	lung	0.999981
5057	ENSG00000067836	ROGDI	-0.208684	-0.00861033	0.834695	0.0980263	0.180907	7.18887e-16	7.45439e-15	24	36	36	C2	Respiratory. lung (GTEx)	EpiXcan	0.996435	lung	0.999981
5058	ENSG00000141252	VPS53	0.208624	0.00461873	0.834742	0.264691	0.46917	2.33011e-50	1.37153e-48	19	28	28	C2	Respiratory. lung (GTEx)	EpiXcan	0.996435	lung	0.999981
5059	ENSG00000135972	MRPS9	-0.208404	-0.00773474	0.834913	0.0755263	0.202615	1.18169e-18	1.50084e-17	80	95	95	C2	Respiratory. lung (GTEx)	EpiXcan	0.996435	lung	0.999981
5060	ENSG00000136273	HUS1	0.208135	0.00532996	0.835123	0.0489508	0.116066	2.5775e-10	1.69284e-09	18	21	21	C2	Respiratory. lung (GTEx)	EpiXcan	0.996435	lung	0.999981
5061	ENSG00000139719	VPS33A	0.208042	0.0189615	0.835197	0.00983474	0.0276805	0.00289188	0.00827119	3	3	3	C2	Respiratory. lung (GTEx)	EpiXcan	0.996435	lung	0.999981
5062	ENSG00000129317	PUS7L	-0.207949	-0.0183235	0.835269	0.0160231	0.0207665	0.00859727	0.0230021	25	28	28	C2	Respiratory. lung (GTEx)	EpiXcan	0.996435	lung	0.999981
5063	ENSG00000166321	NUDT13	0.207658	0.00502893	0.835496	0.157961	0.245735	1.87612e-22	3.04903e-21	55	61	61	C2	Respiratory. lung (GTEx)	EpiXcan	0.996435	lung	0.999981
5064	ENSG00000151917	BEND6	-0.207435	-0.00739461	0.83567	0.0835189	0.219125	1.10767e-19	1.51981e-18	18	20	20	C2	Respiratory. lung (GTEx)	EpiXcan	0.996435	lung	0.999981
5065	ENSG00000197256	KANK2	0.207202	0.0200575	0.835852	0.0162521	0.0104193	0.0689969	0.15869	15	18	18	C2	Respiratory. lung (GTEx)	EpiXcan	0.996435	lung	0.999981
5066	ENSG00000151322	NPAS3	-0.207013	-0.0464314	0.836	0.00298613	0.0148121	0.0298465	0.0735608	1	1	1	C2	Respiratory. lung (GTEx)	EpiXcan	0.996435	lung	0.999981
5067	ENSG00000161999	JMJD8	-0.206959	-0.0115465	0.836042	0.0408625	0.180308	1.13121e-15	1.15001e-14	6	9	9	C2	Respiratory. lung (GTEx)	EpiXcan	0.996435	lung	0.999981
5068	ENSG00000175054	ATR	0.206555	0.0071687	0.836357	0.0908768	0.0347203	0.000758045	0.00232832	77	90	90	C2	Respiratory. lung (GTEx)	EpiXcan	0.996435	lung	0.999981
5069	ENSG00000107186	MPDZ	0.205902	0.00210942	0.836867	0.214853	0.217352	1.78441e-19	2.41525e-18	69	86	86	C2	Respiratory. lung (GTEx)	EpiXcan	0.996435	lung	0.999981
5070	ENSG00000146386	ABRACL	-0.205886	-0.0104434	0.83688	0.0613019	0.221386	1.51505e-19	2.05862e-18	11	16	16	C2	Respiratory. lung (GTEx)	EpiXcan	0.996435	lung	0.999981
5071	ENSG00000134245	WNT2B	-0.205627	-0.00874507	0.837082	0.042936	0.0978708	8.44583e-09	4.79796e-08	16	25	25	C2	Respiratory. lung (GTEx)	EpiXcan	0.996435	lung	0.999981
5072	ENSG00000247498	GPRC5D-AS1	-0.205331	-0.00893448	0.837313	0.0647713	0.139945	2.60643e-12	2.08649e-11	16	18	18	C2	Respiratory. lung (GTEx)	EpiXcan	0.996435	lung	0.999981
5073	ENSG00000232442	MHENCR	0.205188	0.0135265	0.837425	0.0207168	0.0615793	6.73169e-06	2.69441e-05	9	16	16	C2	Respiratory. lung (GTEx)	EpiXcan	0.996435	lung	0.999981
5074	ENSG00000132840	BHMT2	-0.204584	-0.00613429	0.837897	0.110386	0.195654	3.70738e-17	4.28875e-16	15	17	17	C2	Respiratory. lung (GTEx)	EpiXcan	0.996435	lung	0.999981
5075	ENSG00000246922	UBAP1L	-0.204427	0.000994027	0.83802	0.0256313	0.235092	1.48615e-21	2.3005e-20	18	21	21	C2	Respiratory. lung (GTEx)	EpiXcan	0.996435	lung	0.999981
5076	ENSG00000100258	LMF2	0.204346	0.0105279	0.838083	0.033911	0.0216643	0.00814264	0.0218442	17	26	26	C2	Respiratory. lung (GTEx)	EpiXcan	0.996435	lung	0.999981
5077	ENSG00000169169	CPT1C	-0.204244	-0.0155112	0.838162	0.0333015	0.0358822	0.000605378	0.00188923	19	22	22	C2	Respiratory. lung (GTEx)	EpiXcan	0.996435	lung	0.999981
5078	ENSG00000167700	MFSD3	0.204076	0.00883204	0.838294	0.0169868	0.0354926	0.000686914	0.00212475	13	14	14	C2	Respiratory. lung (GTEx)	EpiXcan	0.996435	lung	0.999981
5079	ENSG00000243509	TNFRSF6B	-0.20402	-0.0295915	0.838338	0.00596225	0.0486349	7.10385e-05	0.000249168	5	8	8	C2	Respiratory. lung (GTEx)	EpiXcan	0.996435	lung	0.999981
5080	ENSG00000203797	DDO	-0.203459	-0.00592001	0.838776	0.165901	0.257892	3.91181e-24	7.02572e-23	10	13	13	C2	Respiratory. lung (GTEx)	EpiXcan	0.996435	lung	0.999981
5081	ENSG00000107175	CREB3	-0.203454	-0.0236336	0.83878	0.0056824	0.0116143	0.0528061	0.12477	6	8	8	C2	Respiratory. lung (GTEx)	EpiXcan	0.996435	lung	0.999981
5082	ENSG00000128274	A4GALT	0.203252	0.00335501	0.838938	0.10795	0.27102	1.05419e-24	1.96125e-23	36	46	46	C2	Respiratory. lung (GTEx)	EpiXcan	0.996435	lung	0.999981
5083	ENSG00000011638	TMEM159	0.202738	0.00847874	0.83934	0.02585	0.0149599	0.0270425	0.0670867	25	29	29	C2	Respiratory. lung (GTEx)	EpiXcan	0.996435	lung	0.999981
5084	ENSG00000173898	SPTBN2	-0.202133	-0.00926188	0.839813	0.0766906	0.073691	7.55808e-07	3.40892e-06	15	17	17	C2	Respiratory. lung (GTEx)	EpiXcan	0.996435	lung	0.999981
5085	ENSG00000169908	TM4SF1	0.201872	0.00594807	0.840017	0.0489847	0.0257636	0.00422739	0.0118112	45	58	58	C2	Respiratory. lung (GTEx)	EpiXcan	0.996435	lung	0.999981
5086	ENSG00000006625	GGCT	0.20185	0.0155646	0.840034	0.019345	0.0436309	0.000152336	0.000513	12	15	15	C2	Respiratory. lung (GTEx)	EpiXcan	0.996435	lung	0.999981
5087	ENSG00000113231	PDE8B	-0.201737	-0.0088266	0.840123	0.0797016	0.120134	8.83671e-11	6.10421e-10	24	26	26	C2	Respiratory. lung (GTEx)	EpiXcan	0.996435	lung	0.999981
5088	ENSG00000035115	SH3YL1	-0.201421	-0.0133024	0.840369	0.0234298	0.111145	5.05943e-10	3.23642e-09	6	8	8	C2	Respiratory. lung (GTEx)	EpiXcan	0.996435	lung	0.999981
5089	ENSG00000141404	GNAL	0.201334	0.0094977	0.840437	0.017419	0.123859	5.9198e-11	4.15275e-10	25	29	29	C2	Respiratory. lung (GTEx)	EpiXcan	0.996435	lung	0.999981
5090	ENSG00000272335	AC093297.3	0.201055	0.0173115	0.840656	0.0151913	0.116363	2.75546e-10	1.8038e-09	4	5	5	C2	Respiratory. lung (GTEx)	EpiXcan	0.996435	lung	0.999981
5091	ENSG00000076864	RAP1GAP	-0.200966	-0.0322986	0.840725	0.0198353	0.0208102	0.00971735	0.0258116	17	20	20	C2	Respiratory. lung (GTEx)	EpiXcan	0.996435	lung	0.999981
5092	ENSG00000116741	RGS2	0.200859	-0.00233128	0.840809	0.013381	0.0540855	2.55929e-05	9.50254e-05	23	29	29	C2	Respiratory. lung (GTEx)	EpiXcan	0.996435	lung	0.999981
5093	ENSG00000086619	ERO1B	-0.199761	-0.0176255	0.841668	0.0352382	0.128236	2.63697e-11	1.91704e-10	25	31	31	C2	Respiratory. lung (GTEx)	EpiXcan	0.996435	lung	0.999981
5094	ENSG00000105287	PRKD2	0.1997	0.015466	0.841715	0.0221586	0.0389654	0.000273922	0.000893415	10	14	14	C2	Respiratory. lung (GTEx)	EpiXcan	0.996435	lung	0.999981
5095	ENSG00000177337	DLGAP1-AS1	-0.199646	-0.0147634	0.841758	0.0312866	0.0858242	3.34398e-08	1.77581e-07	15	18	18	C2	Respiratory. lung (GTEx)	EpiXcan	0.996435	lung	0.999981
5096	ENSG00000103175	WFDC1	0.19954	0.0103815	0.84184	0.00653299	0.0114436	0.0555718	0.130797	3	4	4	C2	Respiratory. lung (GTEx)	EpiXcan	0.996435	lung	0.999981
5097	ENSG00000083099	LYRM2	0.199323	0.00989403	0.84201	0.0444525	0.113846	5.43044e-10	3.47058e-09	21	28	28	C2	Respiratory. lung (GTEx)	EpiXcan	0.996435	lung	0.999981
5098	ENSG00000176700	SCAND2P	0.199119	0.00531653	0.84217	0.104941	0.241897	1.04567e-21	1.63127e-20	8	10	10	C2	Respiratory. lung (GTEx)	EpiXcan	0.996435	lung	0.999981
5099	ENSG00000104415	WISP1	-0.199033	-0.0082959	0.842237	0.0960277	0.13313	7.02001e-12	5.39163e-11	36	43	43	C2	Respiratory. lung (GTEx)	EpiXcan	0.996435	lung	0.999981
5100	ENSG00000066230	SLC9A3	-0.198926	-0.00267405	0.84232	0.339956	0.486485	1.16705e-53	8.01429e-52	32	39	39	C2	Respiratory. lung (GTEx)	EpiXcan	0.996435	lung	0.999981
5101	ENSG00000012124	CD22	0.198684	0.0159165	0.84251	0.0256796	0.316509	6.5824e-30	1.6292e-28	24	31	31	C2	Respiratory. lung (GTEx)	EpiXcan	0.996435	lung	0.999981
5102	ENSG00000140474	ULK3	-0.198532	-0.0131404	0.842629	0.0337755	0.0609246	7.87419e-06	3.1258e-05	8	10	10	C2	Respiratory. lung (GTEx)	EpiXcan	0.996435	lung	0.999981
5103	ENSG00000196605	ZNF846	0.198418	0.0170723	0.842718	0.015923	0.0367192	0.000360105	0.00115519	9	13	13	C2	Respiratory. lung (GTEx)	EpiXcan	0.996435	lung	0.999981
5104	ENSG00000151632	AKR1C2	-0.198306	-0.0083673	0.842806	0.0605708	0.142884	1.04023e-12	8.55202e-12	10	15	15	C2	Respiratory. lung (GTEx)	EpiXcan	0.996435	lung	0.999981
5105	ENSG00000213713	PIGCP1	0.19803	0.0148416	0.843022	0.0175267	0.0922577	2.7583e-08	1.47541e-07	16	22	22	C2	Respiratory. lung (GTEx)	EpiXcan	0.996435	lung	0.999981
5106	ENSG00000145736	GTF2H2	0.197446	0.00618831	0.843478	0.23346	0.328518	4.55829e-31	1.18035e-29	51	65	65	C2	Respiratory. lung (GTEx)	EpiXcan	0.996435	lung	0.999981
5107	ENSG00000092295	TGM1	0.197402	0.0130894	0.843513	0.017239	0.0619813	4.72004e-06	1.9306e-05	7	12	12	C2	Respiratory. lung (GTEx)	EpiXcan	0.996435	lung	0.999981
5108	ENSG00000227199	ST7-AS1	0.197257	0.0188917	0.843626	0.0240954	0.0198167	0.0113977	0.030002	14	16	16	C2	Respiratory. lung (GTEx)	EpiXcan	0.996435	lung	0.999981
5109	ENSG00000142798	HSPG2	0.197244	0.00908645	0.843636	0.0509175	0.0730555	6.31934e-07	2.87895e-06	14	18	18	C2	Respiratory. lung (GTEx)	EpiXcan	0.996435	lung	0.999981
5110	ENSG00000060138	YBX3	-0.196935	-0.0454821	0.843878	0.00580622	0.0298821	0.00166528	0.00491445	5	8	8	C2	Respiratory. lung (GTEx)	EpiXcan	0.996435	lung	0.999981
5111	ENSG00000273356	LINC02019	0.196907	0.0284009	0.8439	0.0159213	0.059151	1.07482e-05	4.19185e-05	36	64	64	C2	Respiratory. lung (GTEx)	EpiXcan	0.996435	lung	0.999981
5112	ENSG00000010030	ETV7	0.19682	0.00721383	0.843968	0.0823278	0.219839	1.17641e-19	1.60784e-18	3	5	5	C2	Respiratory. lung (GTEx)	EpiXcan	0.996435	lung	0.999981
5113	ENSG00000229980	TOB1-AS1	0.196498	0.0118877	0.84422	0.0624053	0.0896211	4.12634e-08	2.1642e-07	27	30	30	C2	Respiratory. lung (GTEx)	EpiXcan	0.996435	lung	0.999981
5114	ENSG00000149657	LSM14B	-0.196165	-0.0130548	0.844481	0.0134437	0.0568284	1.49554e-05	5.72277e-05	20	25	25	C2	Respiratory. lung (GTEx)	EpiXcan	0.996435	lung	0.999981
5115	ENSG00000169203	RP11-231C14.4	0.196161	0.00764774	0.844484	0.0890658	0.154337	1.34725e-13	1.19002e-12	9	10	10	C2	Respiratory. lung (GTEx)	EpiXcan	0.996435	lung	0.999981
5116	ENSG00000130312	MRPL34	0.19608	0.00631468	0.844547	0.112273	0.338181	4.75691e-32	1.27662e-30	12	17	17	C2	Respiratory. lung (GTEx)	EpiXcan	0.996435	lung	0.999981
5117	ENSG00000127586	CHTF18	-0.195943	-0.0132573	0.844655	0.0171294	0.0515736	3.51798e-05	0.000128275	5	7	7	C2	Respiratory. lung (GTEx)	EpiXcan	0.996435	lung	0.999981
5118	ENSG00000115020	PIKFYVE	-0.195915	-0.0155239	0.844677	0.0188375	0.0565879	1.50042e-05	5.73986e-05	13	16	16	C2	Respiratory. lung (GTEx)	EpiXcan	0.996435	lung	0.999981
5119	ENSG00000162729	IGSF8	0.195811	0.0062396	0.844758	0.0525394	0.0851965	7.00849e-08	3.57806e-07	12	15	15	C2	Respiratory. lung (GTEx)	EpiXcan	0.996435	lung	0.999981
5120	ENSG00000170175	CHRNB1	-0.195769	-0.0147297	0.844791	0.0832065	0.14245	1.54025e-12	1.25231e-11	50	61	61	C2	Respiratory. lung (GTEx)	EpiXcan	0.996435	lung	0.999981
5121	ENSG00000075142	SRI	0.195685	0.0288487	0.844857	0.00476807	0.0326965	0.00119724	0.00359996	5	10	10	C2	Respiratory. lung (GTEx)	EpiXcan	0.996435	lung	0.999981
5122	ENSG00000127220	ABHD8	-0.19567	-0.00942811	0.844869	0.0518167	0.126039	2.91226e-11	2.10624e-10	13	15	15	C2	Respiratory. lung (GTEx)	EpiXcan	0.996435	lung	0.999981
5123	ENSG00000146112	PPP1R18	0.195504	0.0121263	0.844998	0.020159	0.0571428	1.3731e-05	5.29035e-05	8	9	9	C2	Respiratory. lung (GTEx)	EpiXcan	0.996435	lung	0.999981
5124	ENSG00000119673	ACOT2	0.195165	0.00733115	0.845264	0.219965	0.337679	8.95989e-33	2.49541e-31	36	48	48	C2	Respiratory. lung (GTEx)	EpiXcan	0.996435	lung	0.999981
5125	ENSG00000169583	CLIC3	-0.195105	-0.00830997	0.845311	0.0500727	0.0997663	6.23987e-09	3.58844e-08	42	50	50	C2	Respiratory. lung (GTEx)	EpiXcan	0.996435	lung	0.999981
5126	ENSG00000106804	C5	-0.194343	-0.00831755	0.845908	0.0434398	0.114329	3.0988e-10	2.02128e-09	23	27	27	C2	Respiratory. lung (GTEx)	EpiXcan	0.996435	lung	0.999981
5127	ENSG00000272779	AC245060.4	-0.19433	-0.0177326	0.845917	0.0388493	0.408425	1.81591e-41	7.66238e-40	45	80	80	C2	Respiratory. lung (GTEx)	EpiXcan	0.996435	lung	0.999981
5128	ENSG00000176624	MEX3C	0.194184	0.00353121	0.846032	0.0121601	0.025792	0.00382353	0.0107278	13	17	17	C2	Respiratory. lung (GTEx)	EpiXcan	0.996435	lung	0.999981
5129	ENSG00000170425	ADORA2B	0.194165	0.014923	0.846046	0.0207059	0.0702699	9.50428e-07	4.2403e-06	12	15	15	C2	Respiratory. lung (GTEx)	EpiXcan	0.996435	lung	0.999981
5130	ENSG00000174652	ZNF266	-0.19414	-0.00355863	0.846066	0.345109	0.689058	6.85297e-101	8.00027e-98	24	30	30	C2	Respiratory. lung (GTEx)	EpiXcan	0.996435	lung	0.999981
5131	ENSG00000109771	LRP2BP	0.193598	0.00972921	0.84649	0.0299521	0.0886125	5.22697e-08	2.70902e-07	14	16	16	C2	Respiratory. lung (GTEx)	EpiXcan	0.996435	lung	0.999981
5132	ENSG00000176473	WDR25	0.193366	0.00825151	0.846672	0.104125	0.222565	1.04195e-19	1.43527e-18	22	27	27	C2	Respiratory. lung (GTEx)	EpiXcan	0.996435	lung	0.999981
5133	ENSG00000146729	NIPSNAP2	0.193076	0.02839	0.8469	0.00382622	0.0256447	0.00414411	0.0115878	8	9	9	C2	Respiratory. lung (GTEx)	EpiXcan	0.996435	lung	0.999981
5134	ENSG00000106125	MINDY4	-0.192398	-0.00391872	0.847431	0.209005	0.354954	1.26566e-34	3.88829e-33	6	6	6	C2	Respiratory. lung (GTEx)	EpiXcan	0.996435	lung	0.999981
5135	ENSG00000050555	LAMC3	-0.192329	-0.0211944	0.847485	0.0202728	0.0342408	0.00081803	0.00250542	15	17	17	C2	Respiratory. lung (GTEx)	EpiXcan	0.996435	lung	0.999981
5136	ENSG00000187535	IFT140	-0.192191	-0.00561626	0.847593	0.0467813	0.0601528	5.63897e-06	2.2805e-05	22	28	28	C2	Respiratory. lung (GTEx)	EpiXcan	0.996435	lung	0.999981
5137	ENSG00000247271	ZBED5-AS1	0.191611	0.0204548	0.848047	0.00754245	0.0375859	0.000487859	0.00153755	11	13	13	C2	Respiratory. lung (GTEx)	EpiXcan	0.996435	lung	0.999981
5138	ENSG00000174891	RSRC1	0.191428	0.0188389	0.84819	0.0114218	0.0216997	0.00773966	0.0208545	7	8	8	C2	Respiratory. lung (GTEx)	EpiXcan	0.996435	lung	0.999981
5139	ENSG00000176974	SHMT1	-0.190903	-0.00571661	0.848601	0.200766	0.319138	2.81024e-30	7.04269e-29	51	69	69	C2	Respiratory. lung (GTEx)	EpiXcan	0.996435	lung	0.999981
5140	ENSG00000212694	LINC01089	0.190673	0.00562875	0.848782	0.128812	0.229098	3.31641e-21	5.04996e-20	19	22	22	C2	Respiratory. lung (GTEx)	EpiXcan	0.996435	lung	0.999981
5141	ENSG00000259134	LINC00924	0.190148	0.00862746	0.849193	0.0336324	0.0886957	3.00327e-08	1.60216e-07	9	14	14	C2	Respiratory. lung (GTEx)	EpiXcan	0.996435	lung	0.999981
5142	ENSG00000172260	NEGR1	0.190139	0.0167383	0.8492	0.0163889	0.0187673	0.0142253	0.0368768	21	29	29	C2	Respiratory. lung (GTEx)	EpiXcan	0.996435	lung	0.999981
5143	ENSG00000112183	RBM24	0.189834	0.0355839	0.84944	0.00390189	0.0161019	0.0198517	0.0504814	8	9	9	C2	Respiratory. lung (GTEx)	EpiXcan	0.996435	lung	0.999981
5144	ENSG00000106789	CORO2A	0.18967	0.0234552	0.849567	0.0145202	0.0112277	0.0593832	0.138789	23	40	40	C2	Respiratory. lung (GTEx)	EpiXcan	0.996435	lung	0.999981
5145	ENSG00000107798	LIPA	-0.189507	-0.00806572	0.849696	0.0852838	0.129898	1.54717e-11	1.15228e-10	16	18	18	C2	Respiratory. lung (GTEx)	EpiXcan	0.996435	lung	0.999981
5146	ENSG00000103510	KAT8	0.189485	0.00584677	0.849713	0.113287	0.248124	3.06408e-23	5.24111e-22	9	10	10	C2	Respiratory. lung (GTEx)	EpiXcan	0.996435	lung	0.999981
5147	ENSG00000095303	PTGS1	0.18945	0.0188068	0.84974	0.00984097	0.0196649	0.0101719	0.0269424	5	7	7	C2	Respiratory. lung (GTEx)	EpiXcan	0.996435	lung	0.999981
5148	ENSG00000104695	PPP2CB	0.189289	0.00656338	0.849866	0.0565793	0.0152444	0.0258687	0.0644556	51	56	56	C2	Respiratory. lung (GTEx)	EpiXcan	0.996435	lung	0.999981
5149	ENSG00000163161	ERCC3	0.189085	0.00569572	0.850026	0.115831	0.190756	1.19679e-16	1.32851e-15	21	25	25	C2	Respiratory. lung (GTEx)	EpiXcan	0.996435	lung	0.999981
5150	ENSG00000143756	FBXO28	0.188916	0.0156543	0.850159	0.0183826	0.0779075	2.84839e-07	1.3591e-06	12	15	15	C2	Respiratory. lung (GTEx)	EpiXcan	0.996435	lung	0.999981
5151	ENSG00000007341	ST7L	-0.188881	-0.00573101	0.850186	0.111184	0.288798	1.52411e-26	3.21556e-25	16	20	20	C2	Respiratory. lung (GTEx)	EpiXcan	0.996435	lung	0.999981
5152	ENSG00000161980	POLR3K	-0.188732	-0.00824314	0.850302	0.0264637	0.137601	2.71315e-12	2.16869e-11	13	17	17	C2	Respiratory. lung (GTEx)	EpiXcan	0.996435	lung	0.999981
5153	ENSG00000182179	UBA7	0.188648	0.0234547	0.850369	0.00655882	0.0534408	2.79382e-05	0.000103051	6	9	9	C2	Respiratory. lung (GTEx)	EpiXcan	0.996435	lung	0.999981
5154	ENSG00000162390	ACOT11	0.18848	0.00626157	0.8505	0.100038	0.0526938	2.62365e-05	9.72861e-05	63	72	72	C2	Respiratory. lung (GTEx)	EpiXcan	0.996435	lung	0.999981
5155	ENSG00000108587	GOSR1	0.188445	0.0166371	0.850528	0.0239274	0.0636349	3.66069e-06	1.51993e-05	23	30	30	C2	Respiratory. lung (GTEx)	EpiXcan	0.996435	lung	0.999981
5156	ENSG00000135211	TMEM60	-0.188319	0.00189559	0.850627	0.0337585	0.0905121	3.07829e-08	1.63907e-07	25	29	29	C2	Respiratory. lung (GTEx)	EpiXcan	0.996435	lung	0.999981
5157	ENSG00000104774	MAN2B1	0.188065	0.0116835	0.850826	0.0569066	0.118502	1.92081e-10	1.27408e-09	13	14	14	C2	Respiratory. lung (GTEx)	EpiXcan	0.996435	lung	0.999981
5158	ENSG00000186026	ZNF284	0.18801	0.0275088	0.850869	0.00667808	0.0818937	1.80385e-07	8.78961e-07	8	13	13	C2	Respiratory. lung (GTEx)	EpiXcan	0.996435	lung	0.999981
5159	ENSG00000177236	AP006621.1	-0.187842	-0.00329659	0.851001	0.470104	0.599601	1.47095e-75	2.98646e-73	36	46	46	C2	Respiratory. lung (GTEx)	EpiXcan	0.996435	lung	0.999981
5160	ENSG00000183172	SMDT1	-0.187668	-0.00353623	0.851137	0.190491	0.555814	2.41077e-65	2.93673e-63	33	43	43	C2	Respiratory. lung (GTEx)	EpiXcan	0.996435	lung	0.999981
5161	ENSG00000103335	PIEZO1	-0.187014	-0.0253089	0.85165	0.0223592	0.11555	3.65189e-10	2.36849e-09	23	36	36	C2	Respiratory. lung (GTEx)	EpiXcan	0.996435	lung	0.999981
5162	ENSG00000125844	RRBP1	0.186622	0.0354824	0.851957	0.00262875	0.0216124	0.00853869	0.022857	3	4	4	C2	Respiratory. lung (GTEx)	EpiXcan	0.996435	lung	0.999981
5163	ENSG00000099956	SMARCB1	0.18546	0.00914876	0.852868	0.0438658	0.164687	2.05854e-14	1.91107e-13	31	38	38	C2	Respiratory. lung (GTEx)	EpiXcan	0.996435	lung	0.999981
5164	ENSG00000123415	SMUG1	-0.185343	-0.00735943	0.85296	0.0819187	0.168765	7.23582e-15	6.97156e-14	15	17	17	C2	Respiratory. lung (GTEx)	EpiXcan	0.996435	lung	0.999981
5165	ENSG00000135164	DMTF1	0.185113	0.0404676	0.85314	0.00358107	0.0189118	0.0140081	0.0363541	9	12	12	C2	Respiratory. lung (GTEx)	EpiXcan	0.996435	lung	0.999981
5166	ENSG00000093183	SEC22C	0.184389	0.0108823	0.853708	0.0357002	0.0240516	0.00532943	0.0146709	32	38	38	C2	Respiratory. lung (GTEx)	EpiXcan	0.996435	lung	0.999981
5167	ENSG00000165474	GJB2	-0.184308	-0.0265428	0.853772	0.00961324	0.0120403	0.0461843	0.110352	10	13	13	C2	Respiratory. lung (GTEx)	EpiXcan	0.996435	lung	0.999981
5168	ENSG00000181894	ZNF329	-0.184107	-0.00719353	0.853929	0.095768	0.0654207	3.34303e-06	1.39341e-05	61	69	69	C2	Respiratory. lung (GTEx)	EpiXcan	0.996435	lung	0.999981
5169	ENSG00000137285	TUBB2B	0.184063	0.0633195	0.853964	0.000906174	0.0984797	9.05051e-09	5.12484e-08	2	4	4	C2	Respiratory. lung (GTEx)	EpiXcan	0.996435	lung	0.999981
5170	ENSG00000183060	LYSMD4	-0.183685	-0.00289639	0.85426	0.193784	0.326122	3.62359e-31	9.41796e-30	23	26	26	C2	Respiratory. lung (GTEx)	EpiXcan	0.996435	lung	0.999981
5171	ENSG00000196199	MPHOSPH8	-0.183595	-0.0138176	0.854332	0.0348327	0.0842426	1.21733e-07	6.02601e-07	25	33	33	C2	Respiratory. lung (GTEx)	EpiXcan	0.996435	lung	0.999981
5172	ENSG00000158792	SPATA2L	0.183309	0.0165909	0.854556	0.0162236	0.0412725	0.000210347	0.000696962	5	7	7	C2	Respiratory. lung (GTEx)	EpiXcan	0.996435	lung	0.999981
5173	ENSG00000164896	FASTK	-0.18281	-0.0569307	0.854947	0.00131575	0.0546117	2.31929e-05	8.6735e-05	4	5	5	C2	Respiratory. lung (GTEx)	EpiXcan	0.996435	lung	0.999981
5174	ENSG00000137070	IL11RA	-0.182594	-0.00616298	0.855117	0.0820218	0.175083	2.3221e-15	2.31203e-14	10	10	10	C2	Respiratory. lung (GTEx)	EpiXcan	0.996435	lung	0.999981
5175	ENSG00000176142	TMEM39A	-0.182406	-0.0280568	0.855264	0.00466904	0.0139208	0.0348568	0.0851157	8	9	9	C2	Respiratory. lung (GTEx)	EpiXcan	0.996435	lung	0.999981
5176	ENSG00000143036	SLC44A3	0.182343	0.00412629	0.855313	0.244868	0.38927	4.73189e-40	1.83119e-38	15	19	19	C2	Respiratory. lung (GTEx)	EpiXcan	0.996435	lung	0.999981
5177	ENSG00000115295	CLIP4	-0.182329	-0.0155313	0.855324	0.0189143	0.0505222	4.82915e-05	0.000173199	15	17	17	C2	Respiratory. lung (GTEx)	EpiXcan	0.996435	lung	0.999981
5178	ENSG00000261011	AL136982.4	0.181963	0.0248272	0.855611	0.00453645	0.0149663	0.0283543	0.0701174	5	7	7	C2	Respiratory. lung (GTEx)	EpiXcan	0.996435	lung	0.999981
5179	ENSG00000186628	FSD2	0.181962	0.0129784	0.855612	0.020283	0.047341	7.60134e-05	0.000265356	3	4	4	C2	Respiratory. lung (GTEx)	EpiXcan	0.996435	lung	0.999981
5180	ENSG00000271959	AC100803.3	0.181795	0.00281972	0.855744	0.0741971	0.102924	3.08547e-09	1.83543e-08	43	58	58	C2	Respiratory. lung (GTEx)	EpiXcan	0.996435	lung	0.999981
5181	ENSG00000263072	ZNF213-AS1	-0.181444	-0.00449829	0.856019	0.156213	0.299203	5.18101e-28	1.17826e-26	9	10	10	C2	Respiratory. lung (GTEx)	EpiXcan	0.996435	lung	0.999981
5182	ENSG00000197062	ZSCAN26	0.181198	0.00943277	0.856212	0.0647579	0.114355	4.25683e-10	2.74811e-09	22	27	27	C2	Respiratory. lung (GTEx)	EpiXcan	0.996435	lung	0.999981
5183	ENSG00000144847	IGSF11	0.18118	0.00596014	0.856227	0.106421	0.180163	5.40796e-16	5.68343e-15	23	27	27	C2	Respiratory. lung (GTEx)	EpiXcan	0.996435	lung	0.999981
5184	ENSG00000129467	ADCY4	-0.181123	-0.0153008	0.856271	0.0213946	0.0309595	0.00152008	0.00450397	21	26	26	C2	Respiratory. lung (GTEx)	EpiXcan	0.996435	lung	0.999981
5185	ENSG00000101546	RBFA	-0.180844	-0.00697837	0.85649	0.0154339	0.0892068	3.74039e-08	1.97063e-07	6	8	8	C2	Respiratory. lung (GTEx)	EpiXcan	0.996435	lung	0.999981
5186	ENSG00000197646	PDCD1LG2	0.180372	0.00580379	0.85686	0.116654	0.210928	1.52732e-18	1.92239e-17	7	10	10	C2	Respiratory. lung (GTEx)	EpiXcan	0.996435	lung	0.999981
5187	ENSG00000133103	COG6	0.179917	0.0195279	0.857218	0.0101148	0.0618565	5.47881e-06	2.22085e-05	20	30	30	C2	Respiratory. lung (GTEx)	EpiXcan	0.996435	lung	0.999981
5188	ENSG00000100288	CHKB	0.179876	0.0201002	0.85725	0.0159053	0.28617	1.87278e-26	3.90995e-25	23	36	36	C2	Respiratory. lung (GTEx)	EpiXcan	0.996435	lung	0.999981
5189	ENSG00000221818	EBF2	0.17952	0.0291917	0.857529	0.00480631	0.0789369	2.63344e-07	1.2604e-06	11	13	13	C2	Respiratory. lung (GTEx)	EpiXcan	0.996435	lung	0.999981
5190	ENSG00000078674	PCM1	-0.179288	-0.0108655	0.857712	0.0252973	0.165034	1.99029e-14	1.85016e-13	10	15	15	C2	Respiratory. lung (GTEx)	EpiXcan	0.996435	lung	0.999981
5191	ENSG00000090661	CERS4	-0.179154	-0.00464988	0.857817	0.112765	0.272439	1.93903e-25	3.79915e-24	23	27	27	C2	Respiratory. lung (GTEx)	EpiXcan	0.996435	lung	0.999981
5192	ENSG00000143126	CELSR2	-0.179123	-0.0223717	0.857841	0.0101814	0.0396838	0.000311738	0.00100998	2	2	2	C2	Respiratory. lung (GTEx)	EpiXcan	0.996435	lung	0.999981
5193	ENSG00000147454	SLC25A37	-0.179113	-0.0074316	0.857849	0.0286004	0.0416415	0.000238067	0.000782149	23	26	26	C2	Respiratory. lung (GTEx)	EpiXcan	0.996435	lung	0.999981
5194	ENSG00000127804	METTL16	-0.179057	-0.0141297	0.857893	0.0244764	0.0536634	2.91758e-05	0.000107361	12	13	13	C2	Respiratory. lung (GTEx)	EpiXcan	0.996435	lung	0.999981
5195	ENSG00000115183	TANC1	-0.179001	0.00288594	0.857937	0.0471646	0.0471308	6.96412e-05	0.000244451	50	66	66	C2	Respiratory. lung (GTEx)	EpiXcan	0.996435	lung	0.999981
5196	ENSG00000137338	PGBD1	0.178901	0.00696443	0.858016	0.0149457	0.0150147	0.0268293	0.0666404	24	25	25	C2	Respiratory. lung (GTEx)	EpiXcan	0.996435	lung	0.999981
5197	ENSG00000101353	MROH8	-0.17882	-0.0123687	0.858079	0.0152386	0.0358672	0.000561953	0.00175959	21	25	25	C2	Respiratory. lung (GTEx)	EpiXcan	0.996435	lung	0.999981
5198	ENSG00000103423	DNAJA3	0.178133	0.0288046	0.858619	0.00440026	0.0108773	0.0614249	0.143036	4	8	8	C2	Respiratory. lung (GTEx)	EpiXcan	0.996435	lung	0.999981
5199	ENSG00000136643	RPS6KC1	0.178012	0.0270999	0.858714	0.00610067	0.0213964	0.00906701	0.0241712	5	6	6	C2	Respiratory. lung (GTEx)	EpiXcan	0.996435	lung	0.999981
5200	ENSG00000087086	FTL	-0.17782	-0.0145815	0.858864	0.0875189	0.0247222	0.00438312	0.0122074	73	89	89	C2	Respiratory. lung (GTEx)	EpiXcan	0.996435	lung	0.999981
5201	ENSG00000120915	EPHX2	0.177803	0.00381614	0.858878	0.118533	0.224495	3.12511e-20	4.45368e-19	27	32	32	C2	Respiratory. lung (GTEx)	EpiXcan	0.996435	lung	0.999981
5202	ENSG00000165280	VCP	0.177679	0.0100434	0.858975	0.0353607	0.113621	4.67876e-10	3.00802e-09	9	10	10	C2	Respiratory. lung (GTEx)	EpiXcan	0.996435	lung	0.999981
5203	ENSG00000145217	SLC26A1	0.177428	0.00312384	0.859172	0.245217	0.525687	2.64046e-60	2.48256e-58	23	25	25	C2	Respiratory. lung (GTEx)	EpiXcan	0.996435	lung	0.999981
5204	ENSG00000197586	ENTPD6	0.177035	0.00641415	0.859481	0.0899325	0.201385	1.07205e-17	1.27707e-16	29	40	40	C2	Respiratory. lung (GTEx)	EpiXcan	0.996435	lung	0.999981
5205	ENSG00000180370	PAK2	-0.176864	-0.0240329	0.859615	0.0057307	0.0256539	0.00411814	0.0115244	5	6	6	C2	Respiratory. lung (GTEx)	EpiXcan	0.996435	lung	0.999981
5206	ENSG00000153767	GTF2E1	-0.176775	-0.0138783	0.859685	0.0322455	0.0109865	0.0624973	0.145243	28	36	36	C2	Respiratory. lung (GTEx)	EpiXcan	0.996435	lung	0.999981
5207	ENSG00000231584	FAHD2CP	0.176555	0.0126159	0.859858	0.0235265	0.0421242	0.000190994	0.000636904	16	20	20	C2	Respiratory. lung (GTEx)	EpiXcan	0.996435	lung	0.999981
5208	ENSG00000133884	DPF2	-0.176515	-0.405318	0.859889	2.35904e-05	0.0758937	3.61246e-07	1.69879e-06	2	3	3	C2	Respiratory. lung (GTEx)	EpiXcan	0.996435	lung	0.999981
5209	ENSG00000197757	HOXC6	0.176079	0.02074	0.860232	0.00842682	0.0506813	4.84394e-05	0.000173641	8	13	13	C2	Respiratory. lung (GTEx)	EpiXcan	0.996435	lung	0.999981
5210	ENSG00000168374	ARF4	0.176053	0.0298254	0.860252	0.00968753	0.019072	0.0138168	0.0358775	10	12	12	C2	Respiratory. lung (GTEx)	EpiXcan	0.996435	lung	0.999981
5211	ENSG00000101596	SMCHD1	-0.176035	-0.0363103	0.860267	0.00836054	0.0662827	2.3734e-06	1.00632e-05	16	19	19	C2	Respiratory. lung (GTEx)	EpiXcan	0.996435	lung	0.999981
5212	ENSG00000172638	EFEMP2	0.175963	0.0129681	0.860323	0.0194576	0.023432	0.00556115	0.0152667	16	19	19	C2	Respiratory. lung (GTEx)	EpiXcan	0.996435	lung	0.999981
5213	ENSG00000089335	ZNF302	-0.175598	-0.00388205	0.86061	0.215086	0.269494	6.05615e-25	1.1465e-23	45	59	59	C2	Respiratory. lung (GTEx)	EpiXcan	0.996435	lung	0.999981
5214	ENSG00000131626	PPFIA1	0.175557	0.00425819	0.860642	0.219456	0.513765	5.70801e-58	4.81708e-56	12	15	15	C2	Respiratory. lung (GTEx)	EpiXcan	0.996435	lung	0.999981
5215	ENSG00000111275	ALDH2	-0.175531	-0.00862888	0.860662	0.0479862	0.116676	1.72957e-10	1.15324e-09	20	22	22	C2	Respiratory. lung (GTEx)	EpiXcan	0.996435	lung	0.999981
5216	ENSG00000256525	POLG2	-0.17511	-0.0272573	0.860993	0.0176758	0.0338767	0.000983203	0.00298197	20	26	26	C2	Respiratory. lung (GTEx)	EpiXcan	0.996435	lung	0.999981
5217	ENSG00000189043	NDUFA4	0.175059	0.0139037	0.861033	0.0131806	0.0203238	0.0107868	0.0284901	13	16	16	C2	Respiratory. lung (GTEx)	EpiXcan	0.996435	lung	0.999981
5218	ENSG00000272047	GTF2H5	-0.174988	-0.00746619	0.861089	0.0477985	0.142144	1.55633e-12	1.26392e-11	27	33	33	C2	Respiratory. lung (GTEx)	EpiXcan	0.996435	lung	0.999981
5219	ENSG00000106484	MEST	0.174748	0.0091265	0.861278	0.0678084	0.128138	2.4756e-11	1.80253e-10	21	25	25	C2	Respiratory. lung (GTEx)	EpiXcan	0.996435	lung	0.999981
5220	ENSG00000145723	GIN1	0.174656	0.00914103	0.86135	0.008389	0.0532223	3.00851e-05	0.000110533	18	20	20	C2	Respiratory. lung (GTEx)	EpiXcan	0.996435	lung	0.999981
5221	ENSG00000125144	MT1G	-0.174642	-0.00739387	0.861361	0.0264852	0.0592844	9.20915e-06	3.62391e-05	31	39	39	C2	Respiratory. lung (GTEx)	EpiXcan	0.996435	lung	0.999981
5222	ENSG00000160201	U2AF1	0.174232	0.0232173	0.861683	0.00716395	0.0151075	0.0269164	0.0668211	7	17	17	C2	Respiratory. lung (GTEx)	EpiXcan	0.996435	lung	0.999981
5223	ENSG00000162373	BEND5	-0.174202	-0.0192217	0.861707	0.00425925	0.0258332	0.00369782	0.0103938	4	5	5	C2	Respiratory. lung (GTEx)	EpiXcan	0.996435	lung	0.999981
5224	ENSG00000170271	FAXDC2	-0.174029	-0.0188872	0.861843	0.0084119	0.0299615	0.00177234	0.00521613	6	7	7	C2	Respiratory. lung (GTEx)	EpiXcan	0.996435	lung	0.999981
5225	ENSG00000139278	GLIPR1	-0.173616	-0.0135887	0.862168	0.0194527	0.0904227	1.91478e-08	1.04212e-07	2	3	3	C2	Respiratory. lung (GTEx)	EpiXcan	0.996435	lung	0.999981
5226	ENSG00000137944	KYAT3	-0.173302	-0.00754484	0.862414	0.186259	0.272592	5.98985e-25	1.13548e-23	40	47	47	C2	Respiratory. lung (GTEx)	EpiXcan	0.996435	lung	0.999981
5227	ENSG00000005156	LIG3	-0.173147	-0.00342671	0.862536	0.179738	0.286292	2.15652e-26	4.48229e-25	67	81	81	C2	Respiratory. lung (GTEx)	EpiXcan	0.996435	lung	0.999981
5228	ENSG00000135318	NT5E	0.172416	0.00968924	0.863111	0.0336831	0.02215	0.00787959	0.0211953	42	57	57	C2	Respiratory. lung (GTEx)	EpiXcan	0.996435	lung	0.999981
5229	ENSG00000154079	SDHAF4	-0.172302	-0.00928862	0.8632	0.0266172	0.0405206	0.000296152	0.000962151	34	41	41	C2	Respiratory. lung (GTEx)	EpiXcan	0.996435	lung	0.999981
5230	ENSG00000270127	AC027020.2	0.172258	0.00265302	0.863234	0.413112	0.629705	5.11133e-83	1.83601e-80	32	45	45	C2	Respiratory. lung (GTEx)	EpiXcan	0.996435	lung	0.999981
5231	ENSG00000249673	NOP14-AS1	-0.172178	-0.0129474	0.863297	0.0290648	0.0163219	0.0211716	0.0535365	25	31	31	C2	Respiratory. lung (GTEx)	EpiXcan	0.996435	lung	0.999981
5232	ENSG00000152291	TGOLN2	0.172121	0.0211416	0.863343	0.00813002	0.0743905	6.69571e-07	3.03856e-06	6	9	9	C2	Respiratory. lung (GTEx)	EpiXcan	0.996435	lung	0.999981
5233	ENSG00000157107	FCHO2	-0.171985	-0.00374377	0.86345	0.100894	0.135909	4.91248e-12	3.80846e-11	56	62	62	C2	Respiratory. lung (GTEx)	EpiXcan	0.996435	lung	0.999981
5234	ENSG00000101158	NELFCD	0.17078	0.00319645	0.864397	0.315055	0.435234	1.16872e-44	5.51267e-43	43	49	49	C2	Respiratory. lung (GTEx)	EpiXcan	0.996435	lung	0.999981
5235	ENSG00000213445	SIPA1	0.170065	0.0162027	0.864959	0.0121849	0.034153	0.000844072	0.0025801	5	8	8	C2	Respiratory. lung (GTEx)	EpiXcan	0.996435	lung	0.999981
5236	ENSG00000096654	ZNF184	-0.169776	-0.00817953	0.865186	0.0152328	0.0194963	0.0127024	0.0331436	12	12	12	C2	Respiratory. lung (GTEx)	EpiXcan	0.996435	lung	0.999981
5237	ENSG00000142856	ITGB3BP	0.16953	0.00409337	0.86538	0.237712	0.656075	1.38533e-88	7.46429e-86	21	27	27	C2	Respiratory. lung (GTEx)	EpiXcan	0.996435	lung	0.999981
5238	ENSG00000140943	MBTPS1	-0.169421	-0.00924869	0.865466	0.0683067	0.0801736	1.50941e-07	7.40903e-07	47	64	64	C2	Respiratory. lung (GTEx)	EpiXcan	0.996435	lung	0.999981
5239	ENSG00000148341	SH3GLB2	0.169264	0.0157067	0.865589	0.017055	0.150683	4.16202e-13	3.5509e-12	5	9	9	C2	Respiratory. lung (GTEx)	EpiXcan	0.996435	lung	0.999981
5240	ENSG00000140104	C14orf79	0.168906	0.0069216	0.86587	0.156868	0.214207	3.90285e-19	5.16777e-18	31	37	37	C2	Respiratory. lung (GTEx)	EpiXcan	0.996435	lung	0.999981
5241	ENSG00000140279	DUOX2	0.168339	0.010032	0.866316	0.0303167	0.0569554	1.57163e-05	5.99753e-05	23	32	32	C2	Respiratory. lung (GTEx)	EpiXcan	0.996435	lung	0.999981
5242	ENSG00000186301	MST1P2	-0.168266	-0.00638034	0.866374	0.0783721	0.171888	5.59035e-15	5.4235e-14	52	70	70	C2	Respiratory. lung (GTEx)	EpiXcan	0.996435	lung	0.999981
5243	ENSG00000025423	HSD17B6	-0.168239	-0.0198858	0.866395	0.0127376	0.046234	0.000104993	0.000360503	11	13	13	C2	Respiratory. lung (GTEx)	EpiXcan	0.996435	lung	0.999981
5244	ENSG00000134809	TIMM10	-0.168034	-0.00705073	0.866557	0.0730348	0.271703	6.37589e-25	1.20215e-23	15	22	22	C2	Respiratory. lung (GTEx)	EpiXcan	0.996435	lung	0.999981
5245	ENSG00000154229	PRKCA	-0.168006	-0.0070305	0.866578	0.0695852	0.121164	9.88216e-11	6.77627e-10	70	81	81	C2	Respiratory. lung (GTEx)	EpiXcan	0.996435	lung	0.999981
5246	ENSG00000116489	CAPZA1	-0.167586	-0.0141273	0.866909	0.0164558	0.0123695	0.046058	0.110088	18	23	23	C2	Respiratory. lung (GTEx)	EpiXcan	0.996435	lung	0.999981
5247	ENSG00000198453	ZNF568	-0.167458	0.00177629	0.867009	0.0203475	0.0625656	5.01917e-06	2.04519e-05	17	24	24	C2	Respiratory. lung (GTEx)	EpiXcan	0.996435	lung	0.999981
5248	ENSG00000184743	ATL3	-0.167084	-0.00411909	0.867304	0.0505439	0.0365552	0.00049278	0.00155166	32	39	39	C2	Respiratory. lung (GTEx)	EpiXcan	0.996435	lung	0.999981
5249	ENSG00000170837	GPR27	0.166909	0.00583454	0.867441	0.074802	0.108452	1.09719e-09	6.81619e-09	20	25	25	C2	Respiratory. lung (GTEx)	EpiXcan	0.996435	lung	0.999981
5250	ENSG00000183309	ZNF623	-0.166757	-0.0168607	0.867561	0.0395978	0.172841	2.47054e-15	2.45111e-14	20	26	26	C2	Respiratory. lung (GTEx)	EpiXcan	0.996435	lung	0.999981
5251	ENSG00000183569	SERHL2	0.166502	0.00512028	0.867762	0.107547	0.19287	9.91503e-18	1.18313e-16	7	9	9	C2	Respiratory. lung (GTEx)	EpiXcan	0.996435	lung	0.999981
5252	ENSG00000134440	NARS	0.166447	0.00195996	0.867805	0.12951	0.0802449	2.58234e-07	1.23721e-06	89	104	104	C2	Respiratory. lung (GTEx)	EpiXcan	0.996435	lung	0.999981
5253	ENSG00000221886	ZBED8	-0.166433	-0.0165376	0.867816	0.0137606	0.0408464	0.000285932	0.000931108	7	8	8	C2	Respiratory. lung (GTEx)	EpiXcan	0.996435	lung	0.999981
5254	ENSG00000140497	SCAMP2	-0.166346	-1.554e-05	0.867884	0.0638061	0.116718	1.68275e-10	1.12363e-09	53	64	64	C2	Respiratory. lung (GTEx)	EpiXcan	0.996435	lung	0.999981
5255	ENSG00000006607	FARP2	-0.166132	-0.00370004	0.868053	0.0246488	0.136182	5.08231e-12	3.93577e-11	10	17	17	C2	Respiratory. lung (GTEx)	EpiXcan	0.996435	lung	0.999981
5256	ENSG00000113356	POLR3G	0.165875	0.0071506	0.868255	0.0539902	0.0940219	1.51798e-08	8.3722e-08	24	32	32	C2	Respiratory. lung (GTEx)	EpiXcan	0.996435	lung	0.999981
5257	ENSG00000013016	EHD3	-0.165594	-0.010486	0.868477	0.0279194	0.0578802	1.31255e-05	5.071e-05	16	20	20	C2	Respiratory. lung (GTEx)	EpiXcan	0.996435	lung	0.999981
5258	ENSG00000214941	ZSWIM7	-0.165372	-0.012578	0.868651	0.0280866	0.100416	2.62874e-09	1.57645e-08	13	19	19	C2	Respiratory. lung (GTEx)	EpiXcan	0.996435	lung	0.999981
5259	ENSG00000089916	GPATCH2L	0.165162	0.00612828	0.868816	0.0536825	0.070082	1.18233e-06	5.21676e-06	24	29	29	C2	Respiratory. lung (GTEx)	EpiXcan	0.996435	lung	0.999981
5260	ENSG00000005882	PDK2	-0.165162	-0.00567081	0.868816	0.14849	0.218828	1.21515e-19	1.65594e-18	23	27	27	C2	Respiratory. lung (GTEx)	EpiXcan	0.996435	lung	0.999981
5261	ENSG00000104221	BRF2	-0.165056	-0.126778	0.8689	0.000548918	0.0143041	0.0319728	0.0784838	1	1	1	C2	Respiratory. lung (GTEx)	EpiXcan	0.996435	lung	0.999981
5262	ENSG00000138792	ENPEP	0.164656	0.00255156	0.869214	0.425013	0.570266	5.35023e-70	8.23641e-68	99	107	107	C2	Respiratory. lung (GTEx)	EpiXcan	0.996435	lung	0.999981
5263	ENSG00000143379	SETDB1	-0.164473	-0.0252395	0.869359	0.00434386	0.0199418	0.0114598	0.0301484	4	8	8	C2	Respiratory. lung (GTEx)	EpiXcan	0.996435	lung	0.999981
5264	ENSG00000214338	SOGA3	-0.16411	-0.0102959	0.869644	0.0464316	0.108279	1.51579e-09	9.27279e-09	32	38	38	C2	Respiratory. lung (GTEx)	EpiXcan	0.996435	lung	0.999981
5265	ENSG00000180385	EMC3-AS1	-0.163912	-0.0145519	0.8698	0.0100956	0.0535353	2.33078e-05	8.7095e-05	8	10	10	C2	Respiratory. lung (GTEx)	EpiXcan	0.996435	lung	0.999981
5266	ENSG00000198771	RCSD1	-0.1638	-0.0171829	0.869889	0.00907042	0.172417	4.54856e-15	4.43738e-14	13	18	18	C2	Respiratory. lung (GTEx)	EpiXcan	0.996435	lung	0.999981
5267	ENSG00000178386	ZNF223	0.163427	0.00760857	0.870182	0.0649594	0.331144	1.59056e-32	4.36049e-31	20	27	27	C2	Respiratory. lung (GTEx)	EpiXcan	0.996435	lung	0.999981
5268	ENSG00000186446	ZNF501	0.163401	0.00773313	0.870203	0.042305	0.0903388	2.54348e-08	1.36677e-07	6	9	9	C2	Respiratory. lung (GTEx)	EpiXcan	0.996435	lung	0.999981
5269	ENSG00000139178	C1RL	0.163333	0.0385921	0.870256	0.00643451	0.0107551	0.0647801	0.149852	9	12	12	C2	Respiratory. lung (GTEx)	EpiXcan	0.996435	lung	0.999981
5270	ENSG00000142082	SIRT3	-0.163108	-0.00767582	0.870434	0.0471995	0.141084	1.62209e-12	1.31657e-11	21	27	27	C2	Respiratory. lung (GTEx)	EpiXcan	0.996435	lung	0.999981
5271	ENSG00000180855	ZNF443	0.163085	0.00714316	0.870451	0.0319843	0.0360634	0.000624079	0.0019424	34	40	40	C2	Respiratory. lung (GTEx)	EpiXcan	0.996435	lung	0.999981
5272	ENSG00000142892	PIGK	0.16212	0.009269	0.871212	0.029186	0.113683	2.68308e-10	1.75971e-09	16	19	19	C2	Respiratory. lung (GTEx)	EpiXcan	0.996435	lung	0.999981
5273	ENSG00000021762	OSBPL5	0.16206	0.00620147	0.871259	0.104569	0.204239	1.87197e-18	2.33521e-17	9	9	9	C2	Respiratory. lung (GTEx)	EpiXcan	0.996435	lung	0.999981
5274	ENSG00000154813	DPH3	-0.161984	-0.00766618	0.871318	0.0765272	0.120371	9.935e-11	6.80584e-10	32	37	37	C2	Respiratory. lung (GTEx)	EpiXcan	0.996435	lung	0.999981
5275	ENSG00000150977	RILPL2	-0.16188	-0.118926	0.8714	0.000189507	0.0117441	0.0529953	0.125132	1	1	1	C2	Respiratory. lung (GTEx)	EpiXcan	0.996435	lung	0.999981
5276	ENSG00000109917	ZPR1	-0.161715	-0.0192912	0.87153	0.00856717	0.0142532	0.032834	0.080499	12	12	12	C2	Respiratory. lung (GTEx)	EpiXcan	0.996435	lung	0.999981
5277	ENSG00000065268	WDR18	-0.161626	-0.0034406	0.871601	0.316084	0.608384	4.4281e-77	9.84655e-75	29	39	39	C2	Respiratory. lung (GTEx)	EpiXcan	0.996435	lung	0.999981
5278	ENSG00000103168	TAF1C	0.161418	0.00307026	0.871764	0.338233	0.55716	4.37451e-66	5.72734e-64	19	24	24	C2	Respiratory. lung (GTEx)	EpiXcan	0.996435	lung	0.999981
5279	ENSG00000168028	RPSA	-0.161201	-0.0036252	0.871935	0.181643	0.353159	4.33052e-34	1.28803e-32	41	51	51	C2	Respiratory. lung (GTEx)	EpiXcan	0.996435	lung	0.999981
5280	ENSG00000072163	LIMS2	-0.161178	-0.00717616	0.871953	0.0449226	0.106535	9.1867e-10	5.75308e-09	17	19	19	C2	Respiratory. lung (GTEx)	EpiXcan	0.996435	lung	0.999981
5281	ENSG00000165379	LRFN5	-0.160957	-0.0164484	0.872127	0.0120836	0.0314152	0.00123409	0.00369882	13	16	16	C2	Respiratory. lung (GTEx)	EpiXcan	0.996435	lung	0.999981
5282	ENSG00000136243	NUPL2	-0.160617	-0.00671944	0.872395	0.0516687	0.127484	3.03794e-12	2.40988e-11	10	13	13	C2	Respiratory. lung (GTEx)	EpiXcan	0.996435	lung	0.999981
5283	ENSG00000054793	ATP9A	-0.160573	-0.00931673	0.87243	0.0728539	0.104785	2.13019e-09	1.28962e-08	24	30	30	C2	Respiratory. lung (GTEx)	EpiXcan	0.996435	lung	0.999981
5284	ENSG00000136371	MTHFS	0.160455	0.00455983	0.872523	0.13278	0.260338	1.38909e-23	2.41436e-22	24	26	26	C2	Respiratory. lung (GTEx)	EpiXcan	0.996435	lung	0.999981
5285	ENSG00000072858	SIDT1	-0.160015	-0.0217954	0.872869	0.00296645	0.0291456	0.00223873	0.00649729	11	14	14	C2	Respiratory. lung (GTEx)	EpiXcan	0.996435	lung	0.999981
5286	ENSG00000163249	CCNYL1	-0.159512	-0.0228307	0.873265	0.00483051	0.0134995	0.0383389	0.0930348	6	6	6	C2	Respiratory. lung (GTEx)	EpiXcan	0.996435	lung	0.999981
5287	ENSG00000261888	AC144831.1	0.159479	0.0134567	0.873292	0.0151676	0.01653	0.0214675	0.0541844	13	18	18	C2	Respiratory. lung (GTEx)	EpiXcan	0.996435	lung	0.999981
5288	ENSG00000118579	MED28	0.158252	0.00414424	0.874258	0.0841782	0.169336	9.05485e-15	8.63508e-14	28	35	35	C2	Respiratory. lung (GTEx)	EpiXcan	0.996435	lung	0.999981
5289	ENSG00000099889	ARVCF	-0.158208	-0.00384731	0.874293	0.0852189	0.188665	6.93629e-17	7.87443e-16	9	11	11	C2	Respiratory. lung (GTEx)	EpiXcan	0.996435	lung	0.999981
5290	ENSG00000168824	HGNC:18790	-0.15818	-0.001045	0.874315	0.010144	0.108247	1.34534e-09	8.26981e-09	23	31	31	C2	Respiratory. lung (GTEx)	EpiXcan	0.996435	lung	0.999981
5291	ENSG00000214456	PLIN5	0.157427	0.0131372	0.874908	0.0366384	0.0351872	0.000764894	0.00234832	25	28	28	C2	Respiratory. lung (GTEx)	EpiXcan	0.996435	lung	0.999981
5292	ENSG00000171401	KRT13	-0.157225	-0.00444514	0.875068	0.0302097	0.0195062	0.0126535	0.0330344	29	31	31	C2	Respiratory. lung (GTEx)	EpiXcan	0.996435	lung	0.999981
5293	ENSG00000156113	KCNMA1	0.157201	0.00461004	0.875087	0.107508	0.166592	4.2571e-15	4.16465e-14	10	10	10	C2	Respiratory. lung (GTEx)	EpiXcan	0.996435	lung	0.999981
5294	ENSG00000105676	ARMC6	0.157072	0.015423	0.875188	0.0509077	0.0328024	0.00108429	0.00327086	33	41	41	C2	Respiratory. lung (GTEx)	EpiXcan	0.996435	lung	0.999981
5295	ENSG00000134815	DHX34	-0.157057	-0.0133931	0.8752	0.0462798	0.0566284	1.63242e-05	6.22106e-05	38	46	46	C2	Respiratory. lung (GTEx)	EpiXcan	0.996435	lung	0.999981
5296	ENSG00000132623	ANKEF1	-0.156965	-0.00847944	0.875272	0.0391364	0.026092	0.00359359	0.0101223	40	55	55	C2	Respiratory. lung (GTEx)	EpiXcan	0.996435	lung	0.999981
5297	ENSG00000114982	KANSL3	0.156872	0.0183456	0.875345	0.0117183	0.014698	0.0308158	0.075843	7	7	7	C2	Respiratory. lung (GTEx)	EpiXcan	0.996435	lung	0.999981
5298	ENSG00000145882	PCYOX1L	0.156392	0.0042384	0.875724	0.127978	0.198171	2.457e-18	3.04064e-17	15	15	15	C2	Respiratory. lung (GTEx)	EpiXcan	0.996435	lung	0.999981
5299	ENSG00000160233	LRRC3	-0.155767	-0.0235852	0.876217	0.00785699	0.0624659	6.25985e-06	2.51489e-05	7	10	10	C2	Respiratory. lung (GTEx)	EpiXcan	0.996435	lung	0.999981
5300	ENSG00000198929	NOS1AP	-0.155745	0.00735207	0.876234	0.0157023	0.0396813	0.000345129	0.00111122	12	15	15	C2	Respiratory. lung (GTEx)	EpiXcan	0.996435	lung	0.999981
5301	ENSG00000154945	ANKRD40	-0.155692	-0.00458077	0.876276	0.113442	0.178202	6.91612e-16	7.18221e-15	12	13	13	C2	Respiratory. lung (GTEx)	EpiXcan	0.996435	lung	0.999981
5302	ENSG00000101255	TRIB3	0.15554	0.0135402	0.876395	0.0148394	0.0369823	0.000517791	0.00162786	10	12	12	C2	Respiratory. lung (GTEx)	EpiXcan	0.996435	lung	0.999981
5303	ENSG00000125089	SH3TC1	-0.155229	-0.0080936	0.876641	0.0536371	0.105619	2.08916e-09	1.26588e-08	22	31	31	C2	Respiratory. lung (GTEx)	EpiXcan	0.996435	lung	0.999981
5304	ENSG00000177963	RIC8A	0.155066	0.00510953	0.87677	0.121711	0.256618	1.29063e-23	2.24881e-22	19	22	22	C2	Respiratory. lung (GTEx)	EpiXcan	0.996435	lung	0.999981
5305	ENSG00000114770	ABCC5	0.155001	0.0165635	0.87682	0.0138945	0.0524307	3.11977e-05	0.000114411	11	13	13	C2	Respiratory. lung (GTEx)	EpiXcan	0.996435	lung	0.999981
5306	ENSG00000148229	POLE3	0.154835	0.00738553	0.876951	0.0360214	0.0600282	9.28702e-06	3.64942e-05	17	24	24	C2	Respiratory. lung (GTEx)	EpiXcan	0.996435	lung	0.999981
5307	ENSG00000002549	LAP3	-0.154827	-0.00634908	0.876958	0.0366633	0.0894238	3.66475e-08	1.93296e-07	16	18	18	C2	Respiratory. lung (GTEx)	EpiXcan	0.996435	lung	0.999981
5308	ENSG00000198961	PJA2	-0.154299	-0.00516162	0.877374	0.0348714	0.0933553	1.61817e-08	8.89325e-08	31	36	36	C2	Respiratory. lung (GTEx)	EpiXcan	0.996435	lung	0.999981
5309	ENSG00000047315	POLR2B	0.154085	0.026886	0.877543	0.00316701	0.0138427	0.0342981	0.083839	10	14	14	C2	Respiratory. lung (GTEx)	EpiXcan	0.996435	lung	0.999981
5310	ENSG00000158286	RNF207	0.153881	0.00346339	0.877704	0.134355	0.249918	1.07765e-22	1.79085e-21	19	22	22	C2	Respiratory. lung (GTEx)	EpiXcan	0.996435	lung	0.999981
5311	ENSG00000033100	CHPF2	-0.153642	-0.0139998	0.877892	0.0224596	0.0380815	0.000384382	0.00122717	16	21	21	C2	Respiratory. lung (GTEx)	EpiXcan	0.996435	lung	0.999981
5312	ENSG00000067606	PRKCZ	-0.153558	-0.00953383	0.877958	0.0397024	0.0895491	3.66021e-08	1.93203e-07	5	6	6	C2	Respiratory. lung (GTEx)	EpiXcan	0.996435	lung	0.999981
5313	ENSG00000137563	GGH	-0.15353	-0.00649611	0.87798	0.209629	0.364368	2.65542e-35	8.51253e-34	83	101	101	C2	Respiratory. lung (GTEx)	EpiXcan	0.996435	lung	0.999981
5314	ENSG00000100023	PPIL2	0.153289	0.00425371	0.878171	0.17491	0.296875	2.31059e-28	5.35026e-27	18	24	24	C2	Respiratory. lung (GTEx)	EpiXcan	0.996435	lung	0.999981
5315	ENSG00000163918	RFC4	-0.15318	-0.00215697	0.878256	0.111699	0.205942	1.31674e-18	1.66482e-17	70	90	90	C2	Respiratory. lung (GTEx)	EpiXcan	0.996435	lung	0.999981
5316	ENSG00000149503	INCENP	0.152709	0.00429173	0.878628	0.0733491	0.0555646	1.78265e-05	6.77331e-05	36	44	44	C2	Respiratory. lung (GTEx)	EpiXcan	0.996435	lung	0.999981
5317	ENSG00000179010	MRFAP1	0.152403	0.0134797	0.878869	0.0055868	0.0159358	0.0240807	0.0603158	6	8	8	C2	Respiratory. lung (GTEx)	EpiXcan	0.996435	lung	0.999981
5318	ENSG00000143162	CREG1	-0.152247	-0.00782653	0.878992	0.0139209	0.0357963	0.000645756	0.00200541	5	6	6	C2	Respiratory. lung (GTEx)	EpiXcan	0.996435	lung	0.999981
5319	ENSG00000253250	C8orf88	-0.152208	-0.0196003	0.879023	0.0273943	0.0131925	0.0410986	0.0991819	19	23	23	C2	Respiratory. lung (GTEx)	EpiXcan	0.996435	lung	0.999981
5320	ENSG00000138613	APH1B	0.151908	0.00816817	0.879259	0.0473714	0.131493	1.5551e-11	1.15757e-10	5	5	5	C2	Respiratory. lung (GTEx)	EpiXcan	0.996435	lung	0.999981
5321	ENSG00000129007	CALML4	0.15176	0.0143542	0.879377	0.0243234	0.0166159	0.0212035	0.0536075	17	21	21	C2	Respiratory. lung (GTEx)	EpiXcan	0.996435	lung	0.999981
5322	ENSG00000160307	S100B	-0.151712	-0.00707118	0.879414	0.0275203	0.0353784	0.000637865	0.00198178	18	23	23	C2	Respiratory. lung (GTEx)	EpiXcan	0.996435	lung	0.999981
5323	ENSG00000147853	AK3	0.151453	0.00647525	0.879619	0.0342881	0.0480674	7.64028e-05	0.000266582	36	45	45	C2	Respiratory. lung (GTEx)	EpiXcan	0.996435	lung	0.999981
5324	ENSG00000170370	EMX2	0.150171	0.0133512	0.88063	0.0116576	0.0228436	0.00709625	0.0192099	30	34	34	C2	Respiratory. lung (GTEx)	EpiXcan	0.996435	lung	0.999981
5325	ENSG00000198836	OPA1	-0.150158	-0.0212129	0.88064	0.0279112	0.0264184	0.00329154	0.00933991	20	21	21	C2	Respiratory. lung (GTEx)	EpiXcan	0.996435	lung	0.999981
5326	ENSG00000242779	ZNF702P	-0.149985	-0.0186912	0.880777	0.0391498	0.0372499	0.000540934	0.00169719	31	45	45	C2	Respiratory. lung (GTEx)	EpiXcan	0.996435	lung	0.999981
5327	ENSG00000122386	ZNF205	0.149941	0.0141349	0.880811	0.00936559	0.0145429	0.0292224	0.0721749	12	13	13	C2	Respiratory. lung (GTEx)	EpiXcan	0.996435	lung	0.999981
5328	ENSG00000106086	PLEKHA8	0.149898	0.00526838	0.880845	0.0361721	0.0719835	1.0445e-06	4.63933e-06	28	29	29	C2	Respiratory. lung (GTEx)	EpiXcan	0.996435	lung	0.999981
5329	ENSG00000180340	FZD2	0.149811	0.0128019	0.880914	0.0259599	0.0152363	0.026416	0.0656836	17	17	17	C2	Respiratory. lung (GTEx)	EpiXcan	0.996435	lung	0.999981
5330	ENSG00000197852	FAM212B	-0.149743	-0.010672	0.880968	0.0137436	0.0214325	0.00882997	0.0235977	15	17	17	C2	Respiratory. lung (GTEx)	EpiXcan	0.996435	lung	0.999981
5331	ENSG00000109689	STIM2	-0.149655	-0.00749774	0.881037	0.0617671	0.153634	2.01468e-13	1.7563e-12	8	8	8	C2	Respiratory. lung (GTEx)	EpiXcan	0.996435	lung	0.999981
5332	ENSG00000101577	LPIN2	-0.149332	-0.00458647	0.881291	0.0536516	0.0443718	0.000137836	0.000467089	41	46	46	C2	Respiratory. lung (GTEx)	EpiXcan	0.996435	lung	0.999981
5333	ENSG00000165997	ARL5B	-0.149329	-0.00625354	0.881294	0.0331943	0.108596	1.35343e-09	8.3086e-09	15	20	20	C2	Respiratory. lung (GTEx)	EpiXcan	0.996435	lung	0.999981
5334	ENSG00000100376	FAM118A	0.148878	0.00325596	0.88165	0.17344	0.732543	1.22252e-114	2.85437e-111	64	78	78	C2	Respiratory. lung (GTEx)	EpiXcan	0.996435	lung	0.999981
5335	ENSG00000188785	ZNF548	0.148858	0.0066759	0.881665	0.103172	0.134352	7.74745e-12	5.92758e-11	32	35	35	C2	Respiratory. lung (GTEx)	EpiXcan	0.996435	lung	0.999981
5336	ENSG00000114405	C3orf14	-0.148853	-0.0133589	0.88167	0.0160309	0.0657494	2.12002e-06	9.05467e-06	2	2	2	C2	Respiratory. lung (GTEx)	EpiXcan	0.996435	lung	0.999981
5337	ENSG00000003436	TFPI	-0.148661	-0.0160227	0.881821	0.0320951	0.0129827	0.040412	0.0976762	54	65	65	C2	Respiratory. lung (GTEx)	EpiXcan	0.996435	lung	0.999981
5338	ENSG00000095383	TBC1D2	0.1485	0.00586269	0.881949	0.0588175	0.240627	1.47087e-21	2.27936e-20	5	10	10	C2	Respiratory. lung (GTEx)	EpiXcan	0.996435	lung	0.999981
5339	ENSG00000213390	ARHGAP19	-0.148369	-0.00956021	0.882051	0.0249582	0.0892376	3.77223e-08	1.98666e-07	4	8	8	C2	Respiratory. lung (GTEx)	EpiXcan	0.996435	lung	0.999981
5340	ENSG00000115687	PASK	0.148347	0.00510008	0.882069	0.0444872	0.0929687	2.09427e-08	1.13408e-07	17	22	22	C2	Respiratory. lung (GTEx)	EpiXcan	0.996435	lung	0.999981
5341	ENSG00000204104	TRAF3IP1	0.147876	0.00986419	0.88244	0.0170269	0.035428	0.000732525	0.00225488	8	10	10	C2	Respiratory. lung (GTEx)	EpiXcan	0.996435	lung	0.999981
5342	ENSG00000198363	ASPH	0.147547	0.0337289	0.8827	0.0019601	0.0100137	0.0729135	0.166985	1	1	1	C2	Respiratory. lung (GTEx)	EpiXcan	0.996435	lung	0.999981
5343	ENSG00000259943	AL050341.2	0.147533	0.00474125	0.882712	0.03207	0.0501586	4.83674e-05	0.000173427	33	36	36	C2	Respiratory. lung (GTEx)	EpiXcan	0.996435	lung	0.999981
5344	ENSG00000152784	PRDM8	-0.146895	-0.0422144	0.883215	0.00951993	0.0129841	0.0406016	0.0980838	21	28	28	C2	Respiratory. lung (GTEx)	EpiXcan	0.996435	lung	0.999981
5345	ENSG00000056050	HPF1	0.146407	0.0190862	0.8836	0.00680195	0.0364643	0.000518656	0.00163021	1	1	1	C2	Respiratory. lung (GTEx)	EpiXcan	0.996435	lung	0.999981
5346	ENSG00000173638	SLC19A1	0.146141	0.00243792	0.88381	0.0700217	0.0792126	1.49264e-07	7.32926e-07	36	41	41	C2	Respiratory. lung (GTEx)	EpiXcan	0.996435	lung	0.999981
5347	ENSG00000007237	GAS7	0.145912	-0.00252202	0.883991	0.0140264	0.0272093	0.0029861	0.00852328	22	24	24	C2	Respiratory. lung (GTEx)	EpiXcan	0.996435	lung	0.999981
5348	ENSG00000136895	GARNL3	-0.145876	-0.00757989	0.88402	0.0111769	0.050284	4.97903e-05	0.000178301	17	23	23	C2	Respiratory. lung (GTEx)	EpiXcan	0.996435	lung	0.999981
5349	ENSG00000095713	CRTAC1	-0.145727	-0.0027886	0.884137	0.0388135	0.0565352	1.39377e-05	5.36114e-05	26	33	33	C2	Respiratory. lung (GTEx)	EpiXcan	0.996435	lung	0.999981
5350	ENSG00000106123	EPHB6	-0.145277	-0.00618985	0.884492	0.0252341	0.0559818	1.93276e-05	7.30995e-05	11	12	12	C2	Respiratory. lung (GTEx)	EpiXcan	0.996435	lung	0.999981
5351	ENSG00000244026	FAM86DP	-0.14515	-0.00272406	0.884593	0.36427	0.484812	1.71121e-52	1.11499e-50	97	126	126	C2	Respiratory. lung (GTEx)	EpiXcan	0.996435	lung	0.999981
5352	ENSG00000196418	ZNF124	0.144863	0.00985892	0.884819	0.0518004	0.301994	9.13513e-28	2.05087e-26	28	35	35	C2	Respiratory. lung (GTEx)	EpiXcan	0.996435	lung	0.999981
5353	ENSG00000100321	SYNGR1	0.14431	0.0113162	0.885255	0.0276738	0.0354501	0.000679972	0.00210513	14	16	16	C2	Respiratory. lung (GTEx)	EpiXcan	0.996435	lung	0.999981
5354	ENSG00000078177	N4BP2	0.144178	0.0116457	0.88536	0.0130407	0.0259091	0.00353979	0.00998569	14	15	15	C2	Respiratory. lung (GTEx)	EpiXcan	0.996435	lung	0.999981
5355	ENSG00000175662	TOM1L2	0.143836	0.00747456	0.88563	0.0436969	0.158156	6.42869e-14	5.81404e-13	12	17	17	C2	Respiratory. lung (GTEx)	EpiXcan	0.996435	lung	0.999981
5356	ENSG00000197894	ADH5	-0.143278	-0.0411509	0.88607	0.00423581	0.0124948	0.0461039	0.110179	5	7	7	C2	Respiratory. lung (GTEx)	EpiXcan	0.996435	lung	0.999981
5357	ENSG00000086730	LAT2	0.142989	0.0172102	0.886299	0.00707104	0.0430576	0.000197164	0.000655918	4	4	4	C2	Respiratory. lung (GTEx)	EpiXcan	0.996435	lung	0.999981
5358	ENSG00000187715	KBTBD12	0.14263	0.00749296	0.886583	0.0405257	0.0821041	1.53767e-07	7.53716e-07	20	24	24	C2	Respiratory. lung (GTEx)	EpiXcan	0.996435	lung	0.999981
5359	ENSG00000110665	C11orf21	0.142504	0.00719797	0.886682	0.0821093	0.0635383	4.38643e-06	1.7994e-05	40	50	50	C2	Respiratory. lung (GTEx)	EpiXcan	0.996435	lung	0.999981
5360	ENSG00000106133	NSUN5P2	0.142397	0.0038171	0.886766	0.239967	0.433209	1.51235e-44	7.0858e-43	20	26	26	C2	Respiratory. lung (GTEx)	EpiXcan	0.996435	lung	0.999981
5361	ENSG00000246090	AP002026.1	-0.142249	-0.00465041	0.886883	0.127357	0.208728	7.18242e-19	9.31653e-18	61	76	76	C2	Respiratory. lung (GTEx)	EpiXcan	0.996435	lung	0.999981
5362	ENSG00000166452	AKIP1	0.141533	0.00733238	0.887449	0.029077	0.0774411	3.84168e-07	1.79934e-06	9	14	14	C2	Respiratory. lung (GTEx)	EpiXcan	0.996435	lung	0.999981
5363	ENSG00000149532	CPSF7	-0.141286	-0.0176752	0.887644	0.0101551	0.0261716	0.00383099	0.0107444	3	3	3	C2	Respiratory. lung (GTEx)	EpiXcan	0.996435	lung	0.999981
5364	ENSG00000112584	FAM120B	0.141233	0.00393152	0.887686	0.100736	0.0896332	3.77968e-08	1.98984e-07	43	54	54	C2	Respiratory. lung (GTEx)	EpiXcan	0.996435	lung	0.999981
5365	ENSG00000175470	PPP2R2D	0.141107	0.00579061	0.887786	0.0656945	0.149156	3.42444e-13	2.93952e-12	18	24	24	C2	Respiratory. lung (GTEx)	EpiXcan	0.996435	lung	0.999981
5366	ENSG00000019102	VSIG2	0.1409	0.0132766	0.887949	0.0110867	0.0196038	0.0117829	0.0309113	3	4	4	C2	Respiratory. lung (GTEx)	EpiXcan	0.996435	lung	0.999981
5367	ENSG00000146555	SDK1	-0.14075	-0.00198323	0.888067	0.0373012	0.0387493	0.000384668	0.0012278	49	65	65	C2	Respiratory. lung (GTEx)	EpiXcan	0.996435	lung	0.999981
5368	ENSG00000247572	CKMT2-AS1	0.140724	0.0023933	0.888088	0.387211	0.603184	1.94463e-75	3.86057e-73	41	48	48	C2	Respiratory. lung (GTEx)	EpiXcan	0.996435	lung	0.999981
5369	ENSG00000227354	RBM26-AS1	0.140282	0.00269526	0.888437	0.285259	0.368613	5.6039e-36	1.83423e-34	15	16	16	C2	Respiratory. lung (GTEx)	EpiXcan	0.996435	lung	0.999981
5370	ENSG00000204228	HSD17B8	-0.140014	-0.00516665	0.888649	0.0499082	0.102912	3.58455e-09	2.11882e-08	8	12	12	C2	Respiratory. lung (GTEx)	EpiXcan	0.996435	lung	0.999981
5371	ENSG00000163349	HIPK1	-0.139893	-0.00788603	0.888745	0.0119191	0.0129822	0.0426377	0.10256	4	4	4	C2	Respiratory. lung (GTEx)	EpiXcan	0.996435	lung	0.999981
5372	ENSG00000006118	TMEM132A	0.13983	0.00866387	0.888795	0.0127053	0.0198798	0.0116991	0.0307203	11	13	13	C2	Respiratory. lung (GTEx)	EpiXcan	0.996435	lung	0.999981
5373	ENSG00000165626	BEND7	0.1397	0.0214941	0.888897	0.0044658	0.0196403	0.0107737	0.0284611	9	13	13	C2	Respiratory. lung (GTEx)	EpiXcan	0.996435	lung	0.999981
5374	ENSG00000151640	DPYSL4	-0.139578	-0.00220639	0.888993	0.408893	0.57588	4.85981e-69	7.16643e-67	29	33	33	C2	Respiratory. lung (GTEx)	EpiXcan	0.996435	lung	0.999981
5375	ENSG00000124614	RPS10	0.139438	-0.00208074	0.889104	0.0105756	0.0621166	5.94963e-06	2.39782e-05	24	30	30	C2	Respiratory. lung (GTEx)	EpiXcan	0.996435	lung	0.999981
5376	ENSG00000128891	CCDC32	0.1394	0.00256402	0.889134	0.309058	0.5469	1.95991e-64	2.30726e-62	24	30	30	C2	Respiratory. lung (GTEx)	EpiXcan	0.996435	lung	0.999981
5377	ENSG00000122390	NAA60	-0.139271	-0.00923315	0.889236	0.0472869	0.148142	1.38985e-13	1.2261e-12	20	23	23	C2	Respiratory. lung (GTEx)	EpiXcan	0.996435	lung	0.999981
5378	ENSG00000172992	DCAKD	0.138631	0.00425091	0.889742	0.208904	0.264279	6.45572e-24	1.14479e-22	52	57	57	C2	Respiratory. lung (GTEx)	EpiXcan	0.996435	lung	0.999981
5379	ENSG00000085514	PILRA	-0.138463	-0.00624565	0.889874	0.0579705	0.163057	1.59953e-14	1.50186e-13	17	18	18	C2	Respiratory. lung (GTEx)	EpiXcan	0.996435	lung	0.999981
5380	ENSG00000102699	PARP4	0.138254	0.00430146	0.89004	0.0408578	0.117446	2.42013e-10	1.59172e-09	13	16	16	C2	Respiratory. lung (GTEx)	EpiXcan	0.996435	lung	0.999981
5381	ENSG00000126822	PLEKHG3	-0.138056	-0.00445773	0.890196	0.0650367	0.183278	4.23949e-16	4.49932e-15	20	24	24	C2	Respiratory. lung (GTEx)	EpiXcan	0.996435	lung	0.999981
5382	ENSG00000160075	SSU72	0.138009	0.0115996	0.890233	0.0729496	0.0875162	3.63636e-08	1.92233e-07	24	35	35	C2	Respiratory. lung (GTEx)	EpiXcan	0.996435	lung	0.999981
5383	ENSG00000169750	RAC3	0.13789	0.0134253	0.890327	0.0261478	0.0789756	2.21491e-07	1.06922e-06	11	11	11	C2	Respiratory. lung (GTEx)	EpiXcan	0.996435	lung	0.999981
5384	ENSG00000155016	CYP2U1	0.137868	0.00249803	0.890345	0.0498193	0.176643	2.66266e-16	2.88263e-15	33	38	38	C2	Respiratory. lung (GTEx)	EpiXcan	0.996435	lung	0.999981
5385	ENSG00000101017	CD40	-0.137645	-0.00628723	0.890521	0.0422302	0.157088	4.4252e-14	4.03598e-13	9	14	14	C2	Respiratory. lung (GTEx)	EpiXcan	0.996435	lung	0.999981
5386	ENSG00000158793	NIT1	-0.137643	-0.0171195	0.890523	0.0266376	0.0433106	0.000149384	0.000503662	12	13	13	C2	Respiratory. lung (GTEx)	EpiXcan	0.996435	lung	0.999981
5387	ENSG00000169330	KIAA1024	-0.137488	-0.0186322	0.890645	0.00541325	0.022302	0.00750902	0.0202725	6	7	7	C2	Respiratory. lung (GTEx)	EpiXcan	0.996435	lung	0.999981
5388	ENSG00000197006	METTL9	0.13713	0.00183352	0.890928	0.0535649	0.100921	4.6432e-09	2.70127e-08	18	24	24	C2	Respiratory. lung (GTEx)	EpiXcan	0.996435	lung	0.999981
5389	ENSG00000099330	OCEL1	0.136693	0.0049228	0.891273	0.105712	0.288297	1.85316e-26	3.87476e-25	15	17	17	C2	Respiratory. lung (GTEx)	EpiXcan	0.996435	lung	0.999981
5390	ENSG00000260051	AL031600.1	0.136693	0.00573128	0.891274	0.059249	0.184929	3.35808e-16	3.61038e-15	18	20	20	C2	Respiratory. lung (GTEx)	EpiXcan	0.996435	lung	0.999981
5391	ENSG00000115998	C2orf42	0.136598	0.0172739	0.891348	0.0168228	0.0275849	0.00302414	0.00862132	16	21	21	C2	Respiratory. lung (GTEx)	EpiXcan	0.996435	lung	0.999981
5392	ENSG00000171425	ZNF581	-0.135496	-0.0172893	0.89222	0.00668971	0.024926	0.00424781	0.0118588	8	11	11	C2	Respiratory. lung (GTEx)	EpiXcan	0.996435	lung	0.999981
5393	ENSG00000206149	HERC2P9	0.135448	0.0101498	0.892258	0.0130748	0.132814	1.95979e-12	1.57967e-11	11	18	18	C2	Respiratory. lung (GTEx)	EpiXcan	0.996435	lung	0.999981
5394	ENSG00000228878	SEPT7-AS1	0.135351	0.0232967	0.892334	0.0120684	0.0254679	0.00428895	0.0119665	7	12	12	C2	Respiratory. lung (GTEx)	EpiXcan	0.996435	lung	0.999981
5395	ENSG00000111450	STX2	-0.13503	-0.00206969	0.892588	0.520804	0.63576	4.62355e-83	1.70451e-80	58	68	68	C2	Respiratory. lung (GTEx)	EpiXcan	0.996435	lung	0.999981
5396	ENSG00000069974	RAB27A	0.134885	0.00471599	0.892703	0.0451076	0.122497	6.73556e-11	4.70616e-10	7	8	8	C2	Respiratory. lung (GTEx)	EpiXcan	0.996435	lung	0.999981
5397	ENSG00000159202	UBE2Z	0.134547	0.0110009	0.89297	0.0154806	0.0829606	1.1222e-07	5.59263e-07	9	11	11	C2	Respiratory. lung (GTEx)	EpiXcan	0.996435	lung	0.999981
5398	ENSG00000224086	AC245452.1	-0.134471	-0.00679451	0.89303	0.086655	0.478619	3.40647e-51	2.09304e-49	17	24	24	C2	Respiratory. lung (GTEx)	EpiXcan	0.996435	lung	0.999981
5399	ENSG00000183549	ACSM5	0.134461	0.00459508	0.893038	0.0606359	0.185196	1.55097e-16	1.70546e-15	12	14	14	C2	Respiratory. lung (GTEx)	EpiXcan	0.996435	lung	0.999981
5400	ENSG00000128271	ADORA2A	0.134168	0.00325849	0.89327	0.0918918	0.0431849	0.000176468	0.000590713	53	67	67	C2	Respiratory. lung (GTEx)	EpiXcan	0.996435	lung	0.999981
5401	ENSG00000235944	ZNF815P	0.133936	0.011262	0.893453	0.00668604	0.0230868	0.00598356	0.016359	10	11	11	C2	Respiratory. lung (GTEx)	EpiXcan	0.996435	lung	0.999981
5402	ENSG00000172785	CBWD1	0.133916	0.0202276	0.893469	0.0265371	0.302761	6.52594e-28	1.47693e-26	10	18	18	C2	Respiratory. lung (GTEx)	EpiXcan	0.996435	lung	0.999981
5403	ENSG00000168385	SEPT2	-0.13363	-0.00303366	0.893695	0.311607	0.45824	8.30071e-51	4.96943e-49	37	51	51	C2	Respiratory. lung (GTEx)	EpiXcan	0.996435	lung	0.999981
5404	ENSG00000165983	PTER	0.133421	0.00373679	0.89386	0.0905773	0.231853	6.39958e-21	9.59868e-20	20	25	25	C2	Respiratory. lung (GTEx)	EpiXcan	0.996435	lung	0.999981
5405	ENSG00000092068	SLC7A8	0.133143	0.00599733	0.89408	0.0331879	0.102111	3.99873e-09	2.34484e-08	51	61	61	C2	Respiratory. lung (GTEx)	EpiXcan	0.996435	lung	0.999981
5406	ENSG00000185518	SV2B	-0.132506	-0.000621058	0.894584	0.030804	0.0300126	0.00177146	0.00521462	28	31	31	C2	Respiratory. lung (GTEx)	EpiXcan	0.996435	lung	0.999981
5407	ENSG00000149292	TTC12	0.132307	0.00240872	0.894741	0.386434	0.627299	1.22291e-81	4.07898e-79	45	54	54	C2	Respiratory. lung (GTEx)	EpiXcan	0.996435	lung	0.999981
5408	ENSG00000219545	UMAD1	0.13207	0.00791748	0.894929	0.0487913	0.120244	1.23166e-10	8.34751e-10	32	38	38	C2	Respiratory. lung (GTEx)	EpiXcan	0.996435	lung	0.999981
5409	ENSG00000107521	HPS1	-0.131531	-0.00591424	0.895355	0.069872	0.159359	2.5111e-14	2.32505e-13	14	18	18	C2	Respiratory. lung (GTEx)	EpiXcan	0.996435	lung	0.999981
5410	ENSG00000196352	CD55	-0.131213	-0.0155086	0.895607	0.00797399	0.0105433	0.0603604	0.140838	6	7	7	C2	Respiratory. lung (GTEx)	EpiXcan	0.996435	lung	0.999981
5411	ENSG00000170037	CNTROB	0.131069	0.0119236	0.895721	0.0281275	0.0290686	0.00174971	0.00515602	21	23	23	C2	Respiratory. lung (GTEx)	EpiXcan	0.996435	lung	0.999981
5412	ENSG00000120279	MYCT1	-0.130771	-0.0285561	0.895956	0.0283095	0.0132814	0.0390846	0.0946802	29	39	39	C2	Respiratory. lung (GTEx)	EpiXcan	0.996435	lung	0.999981
5413	ENSG00000065802	ASB1	0.130504	0.0132496	0.896168	0.02926	0.089323	1.13631e-08	6.35215e-08	18	24	24	C2	Respiratory. lung (GTEx)	EpiXcan	0.996435	lung	0.999981
5414	ENSG00000167637	ZNF283	-0.130418	-0.00997641	0.896236	0.00489077	0.048086	7.85622e-05	0.000273707	5	9	9	C2	Respiratory. lung (GTEx)	EpiXcan	0.996435	lung	0.999981
5415	ENSG00000117395	EBNA1BP2	-0.130357	-0.0184398	0.896284	0.00478253	0.0133112	0.037772	0.0917385	4	4	4	C2	Respiratory. lung (GTEx)	EpiXcan	0.996435	lung	0.999981
5416	ENSG00000114735	HEMK1	-0.130264	-0.00625424	0.896358	0.0591087	0.0996945	5.00603e-09	2.90151e-08	17	20	20	C2	Respiratory. lung (GTEx)	EpiXcan	0.996435	lung	0.999981
5417	ENSG00000187118	CMC1	-0.129505	-0.0113256	0.896958	0.0229124	0.071908	7.55705e-07	3.40892e-06	7	11	11	C2	Respiratory. lung (GTEx)	EpiXcan	0.996435	lung	0.999981
5418	ENSG00000188807	TMEM201	-0.129155	-0.0281121	0.897235	0.00997549	0.0100227	0.0740433	0.169323	12	16	16	C2	Respiratory. lung (GTEx)	EpiXcan	0.996435	lung	0.999981
5419	ENSG00000185627	PSMD13	-0.128689	-0.00470417	0.897603	0.115461	0.218066	3.33575e-19	4.43785e-18	22	36	36	C2	Respiratory. lung (GTEx)	EpiXcan	0.996435	lung	0.999981
5420	ENSG00000065320	NTN1	-0.128635	-0.00521086	0.897647	0.0505587	0.130083	8.40754e-12	6.40812e-11	16	20	20	C2	Respiratory. lung (GTEx)	EpiXcan	0.996435	lung	0.999981
5421	ENSG00000003989	SLC7A2	-0.128598	-0.00392191	0.897676	0.0111539	0.012575	0.0431398	0.103679	13	15	15	C2	Respiratory. lung (GTEx)	EpiXcan	0.996435	lung	0.999981
5422	ENSG00000116783	TNNI3K	-0.128469	-0.0066073	0.897778	0.0619157	0.263862	6.64009e-24	1.17243e-22	18	22	22	C2	Respiratory. lung (GTEx)	EpiXcan	0.996435	lung	0.999981
5423	ENSG00000183722	LHFPL6	-0.128317	-0.00573803	0.897898	0.0129501	0.111771	5.88773e-10	3.75256e-09	19	21	21	C2	Respiratory. lung (GTEx)	EpiXcan	0.996435	lung	0.999981
5424	ENSG00000112619	PRPH2	0.128284	0.00546801	0.897924	0.0566287	0.0226284	0.00713072	0.0192958	49	63	63	C2	Respiratory. lung (GTEx)	EpiXcan	0.996435	lung	0.999981
5425	ENSG00000206560	ANKRD28	0.128263	0.0204145	0.897941	0.00648582	0.0479404	6.94303e-05	0.000243772	8	10	10	C2	Respiratory. lung (GTEx)	EpiXcan	0.996435	lung	0.999981
5426	ENSG00000117013	KCNQ4	-0.12821	-0.00423151	0.897983	0.0278469	0.0353546	0.000715244	0.00220362	16	18	18	C2	Respiratory. lung (GTEx)	EpiXcan	0.996435	lung	0.999981
5427	ENSG00000099968	BCL2L13	-0.12771	-0.0127205	0.898378	0.0188793	0.074827	5.86001e-07	2.68102e-06	5	6	6	C2	Respiratory. lung (GTEx)	EpiXcan	0.996435	lung	0.999981
5428	ENSG00000112981	NME5	-0.127604	-0.00211346	0.898463	0.107727	0.0995595	3.37631e-09	2.00249e-08	35	41	41	C2	Respiratory. lung (GTEx)	EpiXcan	0.996435	lung	0.999981
5429	ENSG00000181982	CCDC149	-0.127342	-0.00884137	0.89867	0.0136788	0.0236555	0.00560814	0.0153837	19	27	27	C2	Respiratory. lung (GTEx)	EpiXcan	0.996435	lung	0.999981
5430	ENSG00000125246	CLYBL	0.127315	0.00543482	0.898691	0.0923008	0.0685476	1.80932e-06	7.7918e-06	48	57	57	C2	Respiratory. lung (GTEx)	EpiXcan	0.996435	lung	0.999981
5431	ENSG00000007541	PIGQ	0.127208	0.0105223	0.898776	0.0182089	0.0850507	9.08399e-08	4.57761e-07	7	8	8	C2	Respiratory. lung (GTEx)	EpiXcan	0.996435	lung	0.999981
5432	ENSG00000151176	PLBD2	-0.127177	-0.00613045	0.898801	0.208916	0.137606	5.35277e-12	4.14064e-11	130	150	150	C2	Respiratory. lung (GTEx)	EpiXcan	0.996435	lung	0.999981
5433	ENSG00000151690	MFSD6	0.126985	0.0368655	0.898953	0.00246594	0.0172088	0.0176952	0.0452274	4	4	4	C2	Respiratory. lung (GTEx)	EpiXcan	0.996435	lung	0.999981
5434	ENSG00000185043	CIB1	-0.12689	-0.00240503	0.899027	0.258139	0.402174	6.85946e-41	2.80158e-39	44	55	55	C2	Respiratory. lung (GTEx)	EpiXcan	0.996435	lung	0.999981
5435	ENSG00000156042	CFAP70	0.126743	0.00724012	0.899144	0.0271333	0.0721032	9.77658e-07	4.35762e-06	11	12	12	C2	Respiratory. lung (GTEx)	EpiXcan	0.996435	lung	0.999981
5436	ENSG00000157734	SNX22	0.126695	0.00828705	0.899181	0.0377213	0.103015	2.94117e-09	1.75257e-08	25	33	33	C2	Respiratory. lung (GTEx)	EpiXcan	0.996435	lung	0.999981
5437	ENSG00000180481	GLIPR1L2	-0.126664	-0.00199398	0.899207	0.485281	0.626019	8.60679e-81	2.62114e-78	38	46	46	C2	Respiratory. lung (GTEx)	EpiXcan	0.996435	lung	0.999981
5438	ENSG00000264920	AC018521.5	-0.126437	-0.00312175	0.899386	0.136091	0.211295	2.93387e-19	3.91434e-18	35	40	40	C2	Respiratory. lung (GTEx)	EpiXcan	0.996435	lung	0.999981
5439	ENSG00000100197	CYP2D6	-0.126427	-0.00239969	0.899394	0.183534	0.47683	4.25465e-51	2.60277e-49	26	36	36	C2	Respiratory. lung (GTEx)	EpiXcan	0.996435	lung	0.999981
5440	ENSG00000196878	LAMB3	-0.125948	-0.00208581	0.899773	0.0907691	0.0868142	5.16147e-08	2.67903e-07	44	52	52	C2	Respiratory. lung (GTEx)	EpiXcan	0.996435	lung	0.999981
5441	ENSG00000177675	CD163L1	-0.125666	-0.018882	0.899996	0.0286421	0.0139059	0.0355633	0.086735	22	35	35	C2	Respiratory. lung (GTEx)	EpiXcan	0.996435	lung	0.999981
5442	ENSG00000141934	PLPP2	0.125062	0.00747599	0.900474	0.15875	0.144947	7.85634e-13	6.55897e-12	54	76	76	C2	Respiratory. lung (GTEx)	EpiXcan	0.996435	lung	0.999981
5443	ENSG00000123179	EBPL	-0.125012	-0.00330864	0.900514	0.18101	0.303029	2.49357e-28	5.76443e-27	25	29	29	C2	Respiratory. lung (GTEx)	EpiXcan	0.996435	lung	0.999981
5444	ENSG00000123453	SARDH	-0.124995	-0.00978917	0.900527	0.0497093	0.0693603	1.55148e-06	6.73526e-06	18	23	23	C2	Respiratory. lung (GTEx)	EpiXcan	0.996435	lung	0.999981
5445	ENSG00000177302	TOP3A	-0.124647	-0.00668166	0.900803	0.0314393	0.113414	4.63169e-10	2.9805e-09	8	11	11	C2	Respiratory. lung (GTEx)	EpiXcan	0.996435	lung	0.999981
5446	ENSG00000127578	WFIKKN1	0.124313	0.0052914	0.901068	0.0856187	0.279048	2.4086e-25	4.65408e-24	16	23	23	C2	Respiratory. lung (GTEx)	EpiXcan	0.996435	lung	0.999981
5447	ENSG00000106299	WASL	-0.123622	0.00345328	0.901615	0.0199583	0.0471868	9.11179e-05	0.000314945	13	18	18	C2	Respiratory. lung (GTEx)	EpiXcan	0.996435	lung	0.999981
5448	ENSG00000188738	FSIP2	-0.123598	-0.0104006	0.901634	0.0285297	0.0577004	8.89663e-06	3.50684e-05	19	23	23	C2	Respiratory. lung (GTEx)	EpiXcan	0.996435	lung	0.999981
5449	ENSG00000273179	AC092535.4	-0.123425	-0.0222291	0.90177	0.00368341	0.0480408	6.00172e-05	0.000212372	5	6	6	C2	Respiratory. lung (GTEx)	EpiXcan	0.996435	lung	0.999981
5450	ENSG00000272732	AC004982.1	0.123176	0.0162152	0.901967	0.00870982	0.0828982	1.15337e-07	5.73981e-07	14	24	24	C2	Respiratory. lung (GTEx)	EpiXcan	0.996435	lung	0.999981
5451	ENSG00000105298	CACTIN	-0.123174	-0.00474105	0.90197	0.0239438	0.100501	3.20703e-09	1.90532e-08	20	27	27	C2	Respiratory. lung (GTEx)	EpiXcan	0.996435	lung	0.999981
5452	ENSG00000164823	OSGIN2	0.122991	0.00522022	0.902114	0.0350231	0.0112168	0.0589642	0.137924	38	41	41	C2	Respiratory. lung (GTEx)	EpiXcan	0.996435	lung	0.999981
5453	ENSG00000162437	RAVER2	-0.122913	-0.0381724	0.902176	0.0254999	0.0393242	0.00025032	0.000820479	10	10	10	C2	Respiratory. lung (GTEx)	EpiXcan	0.996435	lung	0.999981
5454	ENSG00000109339	MAPK10	-0.122753	-0.00773242	0.902303	0.0216979	0.0925484	1.84187e-08	1.00517e-07	9	11	11	C2	Respiratory. lung (GTEx)	EpiXcan	0.996435	lung	0.999981
5455	ENSG00000148690	FRA10AC1	0.122663	0.00326577	0.902374	0.201425	0.297628	7.55047e-28	1.70055e-26	22	25	25	C2	Respiratory. lung (GTEx)	EpiXcan	0.996435	lung	0.999981
5456	ENSG00000150967	ABCB9	0.122134	-0.00139143	0.902793	0.0295892	0.0245994	0.00459476	0.0127689	22	29	29	C2	Respiratory. lung (GTEx)	EpiXcan	0.996435	lung	0.999981
5457	ENSG00000163453	IGFBP7	0.121584	0.0202586	0.903228	0.00821632	0.010488	0.0673596	0.15523	10	11	11	C2	Respiratory. lung (GTEx)	EpiXcan	0.996435	lung	0.999981
5458	ENSG00000151388	ADAMTS12	-0.121424	-0.0152557	0.903355	0.0133515	0.0288318	0.00210795	0.0061368	22	26	26	C2	Respiratory. lung (GTEx)	EpiXcan	0.996435	lung	0.999981
5459	ENSG00000111530	CAND1	-0.120749	-0.00673788	0.90389	0.0242958	0.13993	3.53238e-12	2.7805e-11	16	21	21	C2	Respiratory. lung (GTEx)	EpiXcan	0.996435	lung	0.999981
5460	ENSG00000163536	SERPINI1	-0.120584	-0.0109637	0.904021	0.0115589	0.0704953	1.46386e-06	6.37664e-06	3	4	4	C2	Respiratory. lung (GTEx)	EpiXcan	0.996435	lung	0.999981
5461	ENSG00000234284	ZNF879	0.120503	0.00550073	0.904084	0.0455993	0.0729678	9.08119e-07	4.06059e-06	25	38	38	C2	Respiratory. lung (GTEx)	EpiXcan	0.996435	lung	0.999981
5462	ENSG00000228794	LINC01128	-0.120472	-0.0232247	0.904109	0.0056846	0.0461744	9.33101e-05	0.000322204	20	31	31	C2	Respiratory. lung (GTEx)	EpiXcan	0.996435	lung	0.999981
5463	ENSG00000166206	GABRB3	0.120278	0.00558669	0.904263	0.0305704	0.166408	1.21823e-14	1.15234e-13	25	30	30	C2	Respiratory. lung (GTEx)	EpiXcan	0.996435	lung	0.999981
5464	ENSG00000142534	RPS11	-0.12004	-0.0122203	0.904452	0.00838261	0.0584644	1.00819e-05	3.94777e-05	7	10	10	C2	Respiratory. lung (GTEx)	EpiXcan	0.996435	lung	0.999981
5465	ENSG00000133519	ZDHHC8P1	-0.119879	-0.00422847	0.904579	0.241666	0.401622	3.07014e-41	1.27625e-39	42	56	56	C2	Respiratory. lung (GTEx)	EpiXcan	0.996435	lung	0.999981
5466	ENSG00000241973	PI4KA	0.119753	0.00789631	0.904679	0.0269531	0.0675631	2.2611e-06	9.62788e-06	12	15	15	C2	Respiratory. lung (GTEx)	EpiXcan	0.996435	lung	0.999981
5467	ENSG00000149499	EML3	-0.119576	-0.00709602	0.904819	0.103194	0.170326	5.82104e-15	5.6317e-14	26	27	27	C2	Respiratory. lung (GTEx)	EpiXcan	0.996435	lung	0.999981
5468	ENSG00000116698	SMG7	0.119485	0.00512127	0.904891	0.0668747	0.0893666	4.6913e-08	2.4486e-07	44	47	47	C2	Respiratory. lung (GTEx)	EpiXcan	0.996435	lung	0.999981
5469	ENSG00000112339	HBS1L	0.119305	0.0033466	0.905034	0.0357591	0.0606323	7.11883e-06	2.84368e-05	24	30	30	C2	Respiratory. lung (GTEx)	EpiXcan	0.996435	lung	0.999981
5470	ENSG00000187049	TMEM216	0.118386	0.0449465	0.905762	0.00127788	0.053219	3.00085e-05	0.00011031	4	7	7	C2	Respiratory. lung (GTEx)	EpiXcan	0.996435	lung	0.999981
5471	ENSG00000186281	GPAT2	0.117731	0.00921698	0.906281	0.0478283	0.0784103	2.8888e-07	1.37791e-06	19	27	27	C2	Respiratory. lung (GTEx)	EpiXcan	0.996435	lung	0.999981
5472	ENSG00000164219	PGGT1B	0.117726	0.0053582	0.906285	0.0440134	0.0586544	1.00829e-05	3.94777e-05	33	38	38	C2	Respiratory. lung (GTEx)	EpiXcan	0.996435	lung	0.999981
5473	ENSG00000184113	CLDN5	-0.117707	-0.247115	0.9063	3.38532e-05	0.0194937	0.0125102	0.0326786	1	2	2	C2	Respiratory. lung (GTEx)	EpiXcan	0.996435	lung	0.999981
5474	ENSG00000136143	SUCLA2	-0.117536	-0.00546234	0.906436	0.0529616	0.0932968	2.00408e-08	1.08903e-07	24	30	30	C2	Respiratory. lung (GTEx)	EpiXcan	0.996435	lung	0.999981
5475	ENSG00000205560	CPT1B	-0.117363	-0.0126533	0.906572	0.0674317	0.403797	1.70075e-41	7.19814e-40	21	29	29	C2	Respiratory. lung (GTEx)	EpiXcan	0.996435	lung	0.999981
5476	ENSG00000123965	PMS2P5	-0.117352	-0.00768338	0.906581	0.0628963	0.24253	7.79852e-23	1.30681e-21	24	30	30	C2	Respiratory. lung (GTEx)	EpiXcan	0.996435	lung	0.999981
5477	ENSG00000114854	TNNC1	-0.116957	-0.00860871	0.906894	0.0226666	0.0136536	0.0366411	0.089193	8	8	8	C2	Respiratory. lung (GTEx)	EpiXcan	0.996435	lung	0.999981
5478	ENSG00000268225	AC010487.1	-0.116893	-0.00723493	0.906944	0.0720616	0.114016	1.68749e-10	1.12625e-09	40	52	52	C2	Respiratory. lung (GTEx)	EpiXcan	0.996435	lung	0.999981
5479	ENSG00000272512	AL645608.8	-0.116862	-0.00234195	0.906969	0.305475	0.435302	2.31138e-45	1.13615e-43	26	45	45	C2	Respiratory. lung (GTEx)	EpiXcan	0.996435	lung	0.999981
5480	ENSG00000111361	EIF2B1	-0.116237	-0.0133784	0.907464	0.0216791	0.0323046	0.00122446	0.00367289	17	21	21	C2	Respiratory. lung (GTEx)	EpiXcan	0.996435	lung	0.999981
5481	ENSG00000144233	AMMECR1L	-0.11574	-0.0143975	0.907859	0.0155087	0.0121371	0.0491604	0.116945	13	14	14	C2	Respiratory. lung (GTEx)	EpiXcan	0.996435	lung	0.999981
5482	ENSG00000151320	AKAP6	-0.11564	-0.00434417	0.907938	0.129637	0.183053	2.642e-16	2.86247e-15	34	36	36	C2	Respiratory. lung (GTEx)	EpiXcan	0.996435	lung	0.999981
5483	ENSG00000214253	FIS1	0.115402	0.00342375	0.908126	0.148654	0.221319	1.65092e-20	2.40664e-19	25	28	28	C2	Respiratory. lung (GTEx)	EpiXcan	0.996435	lung	0.999981
5484	ENSG00000261616	AC036108.3	0.115395	0.00354479	0.908132	0.0600945	0.0825265	1.73464e-07	8.46121e-07	26	29	29	C2	Respiratory. lung (GTEx)	EpiXcan	0.996435	lung	0.999981
5485	ENSG00000240694	PNMA2	-0.114979	-0.0148044	0.908462	0.0174008	0.0803234	1.10349e-07	5.50527e-07	9	10	10	C2	Respiratory. lung (GTEx)	EpiXcan	0.996435	lung	0.999981
5486	ENSG00000116406	EDEM3	0.114931	0.00485017	0.9085	0.109798	0.288109	8.36407e-27	1.78754e-25	16	20	20	C2	Respiratory. lung (GTEx)	EpiXcan	0.996435	lung	0.999981
5487	ENSG00000184292	TACSTD2	-0.114821	0.0088726	0.908587	0.159391	0.110525	8.2312e-10	5.17553e-09	84	95	95	C2	Respiratory. lung (GTEx)	EpiXcan	0.996435	lung	0.999981
5488	ENSG00000187164	SHTN1	-0.114779	-0.0137636	0.908621	0.00940429	0.0862339	7.47978e-08	3.80895e-07	5	9	9	C2	Respiratory. lung (GTEx)	EpiXcan	0.996435	lung	0.999981
5489	ENSG00000136628	EPRS	-0.114023	0.0411397	0.90922	0.00598044	0.0181161	0.0154377	0.0398062	8	10	10	C2	Respiratory. lung (GTEx)	EpiXcan	0.996435	lung	0.999981
5490	ENSG00000136982	DSCC1	0.114014	0.00491629	0.909226	0.0586413	0.209706	1.44303e-18	1.82285e-17	17	21	21	C2	Respiratory. lung (GTEx)	EpiXcan	0.996435	lung	0.999981
5491	ENSG00000076242	MLH1	-0.113834	-0.00109777	0.909369	0.0500881	0.034419	0.000743484	0.0022861	54	61	61	C2	Respiratory. lung (GTEx)	EpiXcan	0.996435	lung	0.999981
5492	ENSG00000121542	SEC22A	-0.113705	-0.0051658	0.909472	0.0920822	0.221579	2.33295e-20	3.34175e-19	10	11	11	C2	Respiratory. lung (GTEx)	EpiXcan	0.996435	lung	0.999981
5493	ENSG00000082805	ERC1	0.11359	0.00532506	0.909563	0.158543	0.0580168	1.39792e-05	5.37564e-05	116	141	141	C2	Respiratory. lung (GTEx)	EpiXcan	0.996435	lung	0.999981
5494	ENSG00000196236	XPNPEP3	0.113326	0.0092525	0.909772	0.0177216	0.245138	4.39731e-22	6.99226e-21	2	4	4	C2	Respiratory. lung (GTEx)	EpiXcan	0.996435	lung	0.999981
5495	ENSG00000103111	MON1B	-0.113074	-0.00971968	0.909972	0.0107559	0.0936719	1.66839e-08	9.14418e-08	11	19	19	C2	Respiratory. lung (GTEx)	EpiXcan	0.996435	lung	0.999981
5496	ENSG00000174238	PITPNA	-0.113021	-0.000592235	0.910014	0.0601247	0.171284	4.24507e-15	4.15869e-14	35	44	44	C2	Respiratory. lung (GTEx)	EpiXcan	0.996435	lung	0.999981
5497	ENSG00000090316	MAEA	-0.112876	-0.00425102	0.910129	0.200691	0.357286	2.04771e-35	6.57943e-34	23	31	31	C2	Respiratory. lung (GTEx)	EpiXcan	0.996435	lung	0.999981
5498	ENSG00000156587	UBE2L6	0.112854	0.0103521	0.910146	0.0155121	0.0358306	0.000712608	0.00219686	15	18	18	C2	Respiratory. lung (GTEx)	EpiXcan	0.996435	lung	0.999981
5499	ENSG00000133606	MKRN1	-0.112647	-0.00930311	0.91031	0.0135882	0.0351347	0.00058234	0.00182139	7	7	7	C2	Respiratory. lung (GTEx)	EpiXcan	0.996435	lung	0.999981
5500	ENSG00000215915	ATAD3C	-0.112482	-0.00190849	0.910441	0.0603822	0.139427	3.05271e-12	2.42022e-11	48	75	75	C2	Respiratory. lung (GTEx)	EpiXcan	0.996435	lung	0.999981
5501	ENSG00000179344	HLA-DQB1	-0.112472	-0.00329449	0.910449	0.154156	0.639376	5.74307e-85	2.59531e-82	55	81	81	C2	Respiratory. lung (GTEx)	EpiXcan	0.996435	lung	0.999981
5502	ENSG00000162981	FAM84A	0.112301	0.0328752	0.910585	0.0114134	0.0214447	0.00897795	0.023952	19	25	25	C2	Respiratory. lung (GTEx)	EpiXcan	0.996435	lung	0.999981
5503	ENSG00000022567	SLC45A4	-0.112028	-0.00859482	0.910801	0.00785024	0.0117164	0.0531371	0.125425	8	11	11	C2	Respiratory. lung (GTEx)	EpiXcan	0.996435	lung	0.999981
5504	ENSG00000180398	MCFD2	0.111977	0.00313658	0.910841	0.185501	0.245174	2.69011e-22	4.32672e-21	49	62	62	C2	Respiratory. lung (GTEx)	EpiXcan	0.996435	lung	0.999981
5505	ENSG00000090686	USP48	0.111964	-0.0043785	0.910852	0.0194902	0.0672048	1.83592e-06	7.89423e-06	11	14	14	C2	Respiratory. lung (GTEx)	EpiXcan	0.996435	lung	0.999981
5506	ENSG00000057252	SOAT1	0.111816	0.00187722	0.910969	0.048539	0.0174934	0.0174559	0.0446647	46	57	57	C2	Respiratory. lung (GTEx)	EpiXcan	0.996435	lung	0.999981
5507	ENSG00000141646	SMAD4	-0.111511	-0.00979121	0.911211	0.0120953	0.0526621	2.11371e-05	7.96209e-05	10	10	10	C2	Respiratory. lung (GTEx)	EpiXcan	0.996435	lung	0.999981
5508	ENSG00000181827	RFX7	-0.110972	-0.00587399	0.911639	0.190511	0.264313	4.45005e-24	7.95163e-23	90	108	108	C2	Respiratory. lung (GTEx)	EpiXcan	0.996435	lung	0.999981
5509	ENSG00000105808	RASA4	0.110919	0.00188123	0.911681	0.154566	0.0499685	5.54614e-05	0.000197298	99	123	123	C2	Respiratory. lung (GTEx)	EpiXcan	0.996435	lung	0.999981
5510	ENSG00000184677	ZBTB40	0.110856	0.0136496	0.911731	0.00557722	0.0161371	0.0233281	0.0585774	9	10	10	C2	Respiratory. lung (GTEx)	EpiXcan	0.996435	lung	0.999981
5511	ENSG00000143515	ATP8B2	-0.110802	-0.00431111	0.911773	0.0214076	0.0363697	0.000583668	0.00182514	12	18	18	C2	Respiratory. lung (GTEx)	EpiXcan	0.996435	lung	0.999981
5512	ENSG00000181523	SGSH	-0.110719	-0.00288187	0.91184	0.18296	0.179257	1.00848e-15	1.03274e-14	74	89	89	C2	Respiratory. lung (GTEx)	EpiXcan	0.996435	lung	0.999981
