## Supplementary Appendix 8 for "IL10RB as a key regulator of COVID-19 host susceptibility and severity" (part 38 of 40)

### Sheet: Skin. not sun exposed, suprapub (continued)
	gene	gene_name	zscore	effect_size	pvalue	var_g	pred_perf_r2	pred_perf_pval	pred_perf_qval	n_snps_used	n_snps_in_cov	n_snps_in_model	gwas	tissue	method	gwas_fdr	Tissue.keyword	fdr_all
4367	ENSG00000099250	NRP1	0.347666	0.0230285	0.728091	0.0249459	0.0253876	0.00812487	0.022575	17	28	28	C2	Skin. not sun exposed, suprapubic (GTEx)	EpiXcan	0.999975	skin_not_sun_exposed_suprapubic	0.999981
4368	ENSG00000141469	SLC14A1	-0.34761	-0.0150805	0.728133	0.0402016	0.0698349	9.696e-06	3.95863e-05	24	25	25	C2	Skin. not sun exposed, suprapubic (GTEx)	EpiXcan	0.999975	skin_not_sun_exposed_suprapubic	0.999981
4369	ENSG00000214113	LYRM4	-0.347107	-0.00877756	0.728511	0.198736	0.301471	4.93085e-25	9.77244e-24	27	30	30	C2	Skin. not sun exposed, suprapubic (GTEx)	EpiXcan	0.999975	skin_not_sun_exposed_suprapubic	0.999981
4370	ENSG00000238197	PAXBP1-AS1	-0.34682	-0.0125821	0.728727	0.0905428	0.0270678	0.00623349	0.0175636	57	64	64	C2	Skin. not sun exposed, suprapubic (GTEx)	EpiXcan	0.999975	skin_not_sun_exposed_suprapubic	0.999981
4371	ENSG00000196981	WDR5B	0.346798	0.010187	0.728743	0.126697	0.314091	2.63997e-25	5.28446e-24	15	19	19	C2	Skin. not sun exposed, suprapubic (GTEx)	EpiXcan	0.999975	skin_not_sun_exposed_suprapubic	0.999981
4372	ENSG00000123609	NMI	0.346786	0.075595	0.728752	0.00250951	0.0103093	0.09382	0.21484	2	3	3	C2	Skin. not sun exposed, suprapubic (GTEx)	EpiXcan	0.999975	skin_not_sun_exposed_suprapubic	0.999981
4373	ENSG00000215012	RTL10	-0.34677	-0.080597	0.728764	0.0024986	0.0855341	7.80515e-07	3.63704e-06	5	7	7	C2	Skin. not sun exposed, suprapubic (GTEx)	EpiXcan	0.999975	skin_not_sun_exposed_suprapubic	0.999981
4374	ENSG00000174652	ZNF266	-0.346603	-0.00537275	0.72889	0.534661	0.726525	4.00031e-95	5.60523e-92	52	61	61	C2	Skin. not sun exposed, suprapubic (GTEx)	EpiXcan	0.999975	skin_not_sun_exposed_suprapubic	0.999981
4375	ENSG00000115446	UNC50	0.346553	0.0205243	0.728927	0.0349177	0.0833939	1.16314e-06	5.31741e-06	6	7	7	C2	Skin. not sun exposed, suprapubic (GTEx)	EpiXcan	0.999975	skin_not_sun_exposed_suprapubic	0.999981
4376	ENSG00000215256	DHRS4-AS1	-0.34638	-0.0223369	0.729057	0.0227109	0.0947783	9.78475e-08	5.05173e-07	32	41	41	C2	Skin. not sun exposed, suprapubic (GTEx)	EpiXcan	0.999975	skin_not_sun_exposed_suprapubic	0.999981
4377	ENSG00000169519	METTL15	-0.346132	-0.0215308	0.729243	0.0275542	0.0807888	1.43272e-06	6.46963e-06	18	20	20	C2	Skin. not sun exposed, suprapubic (GTEx)	EpiXcan	0.999975	skin_not_sun_exposed_suprapubic	0.999981
4378	ENSG00000167280	ENGASE	-0.346126	-0.0102967	0.729248	0.13254	0.40122	6.84175e-35	2.31004e-33	27	32	32	C2	Skin. not sun exposed, suprapubic (GTEx)	EpiXcan	0.999975	skin_not_sun_exposed_suprapubic	0.999981
4379	ENSG00000162402	USP24	-0.345834	-0.0220187	0.729467	0.0301379	0.149361	6.64602e-12	5.27914e-11	6	10	10	C2	Skin. not sun exposed, suprapubic (GTEx)	EpiXcan	0.999975	skin_not_sun_exposed_suprapubic	0.999981
4380	ENSG00000162981	FAM84A	-0.345599	-0.0168554	0.729644	0.0500475	0.128794	5.59312e-10	3.64177e-09	30	34	34	C2	Skin. not sun exposed, suprapubic (GTEx)	EpiXcan	0.999975	skin_not_sun_exposed_suprapubic	0.999981
4381	ENSG00000153561	RMND5A	-0.34532	-0.0171448	0.729854	0.0493978	0.0847344	6.73752e-07	3.16268e-06	13	13	13	C2	Skin. not sun exposed, suprapubic (GTEx)	EpiXcan	0.999975	skin_not_sun_exposed_suprapubic	0.999981
4382	ENSG00000196730	DAPK1	-0.344655	-0.0173957	0.730354	0.0491689	0.0161993	0.0363049	0.0910676	30	33	33	C2	Skin. not sun exposed, suprapubic (GTEx)	EpiXcan	0.999975	skin_not_sun_exposed_suprapubic	0.999981
4383	ENSG00000170464	DNAJC18	-0.344578	-0.0184263	0.730412	0.0394635	0.0808377	1.1825e-06	5.40065e-06	2	3	3	C2	Skin. not sun exposed, suprapubic (GTEx)	EpiXcan	0.999975	skin_not_sun_exposed_suprapubic	0.999981
4384	ENSG00000165424	ZCCHC24	0.344338	0.060473	0.730592	0.00565894	0.0121406	0.0678883	0.160549	9	11	11	C2	Skin. not sun exposed, suprapubic (GTEx)	EpiXcan	0.999975	skin_not_sun_exposed_suprapubic	0.999981
4385	ENSG00000197128	ZNF772	-0.344212	-0.0177273	0.730687	0.0401359	0.140682	6.68831e-11	4.82827e-10	27	36	36	C2	Skin. not sun exposed, suprapubic (GTEx)	EpiXcan	0.999975	skin_not_sun_exposed_suprapubic	0.999981
4386	ENSG00000180376	CCDC66	-0.343874	-0.0159917	0.730941	0.108289	0.137708	1.61821e-10	1.11807e-09	41	43	43	C2	Skin. not sun exposed, suprapubic (GTEx)	EpiXcan	0.999975	skin_not_sun_exposed_suprapubic	0.999981
4387	ENSG00000075223	SEMA3C	0.343373	0.0374726	0.731318	0.0295871	0.0392329	0.00099855	0.00312486	32	36	36	C2	Skin. not sun exposed, suprapubic (GTEx)	EpiXcan	0.999975	skin_not_sun_exposed_suprapubic	0.999981
4388	ENSG00000147439	BIN3	-0.34307	-0.0156866	0.731546	0.069002	0.132004	4.33476e-10	2.85964e-09	9	10	10	C2	Skin. not sun exposed, suprapubic (GTEx)	EpiXcan	0.999975	skin_not_sun_exposed_suprapubic	0.999981
4389	ENSG00000135164	DMTF1	-0.342946	-0.0251283	0.731639	0.00231416	0.122138	2.64157e-09	1.61702e-08	5	7	7	C2	Skin. not sun exposed, suprapubic (GTEx)	EpiXcan	0.999975	skin_not_sun_exposed_suprapubic	0.999981
4390	ENSG00000090382	LYZ	-0.342904	-0.0144502	0.731671	0.0768702	0.139366	7.82459e-11	5.5995e-10	14	14	14	C2	Skin. not sun exposed, suprapubic (GTEx)	EpiXcan	0.999975	skin_not_sun_exposed_suprapubic	0.999981
4391	ENSG00000150630	VEGFC	-0.34258	-0.040169	0.731915	0.021682	0.0122782	0.0662434	0.157056	32	35	35	C2	Skin. not sun exposed, suprapubic (GTEx)	EpiXcan	0.999975	skin_not_sun_exposed_suprapubic	0.999981
4392	ENSG00000197646	PDCD1LG2	-0.342312	-0.0111705	0.732116	0.0819665	0.0610395	3.19986e-05	0.00012118	66	80	80	C2	Skin. not sun exposed, suprapubic (GTEx)	EpiXcan	0.999975	skin_not_sun_exposed_suprapubic	0.999981
4393	ENSG00000142534	RPS11	0.342222	0.0175485	0.732184	0.0740201	0.0476609	0.000265509	0.000897976	27	33	33	C2	Skin. not sun exposed, suprapubic (GTEx)	EpiXcan	0.999975	skin_not_sun_exposed_suprapubic	0.999981
4394	ENSG00000139505	MTMR6	-0.341738	-0.01829	0.732548	0.0344801	0.120147	2.72163e-09	1.66385e-08	20	28	28	C2	Skin. not sun exposed, suprapubic (GTEx)	EpiXcan	0.999975	skin_not_sun_exposed_suprapubic	0.999981
4395	ENSG00000183208	GDPGP1	0.341548	0.0448792	0.732691	0.00990721	0.0234274	0.0108258	0.0295636	16	19	19	C2	Skin. not sun exposed, suprapubic (GTEx)	EpiXcan	0.999975	skin_not_sun_exposed_suprapubic	0.999981
4396	ENSG00000160712	IL6R	0.341332	0.0104653	0.732853	0.0219115	0.0197289	0.0193201	0.0509914	25	31	31	C2	Skin. not sun exposed, suprapubic (GTEx)	EpiXcan	0.999975	skin_not_sun_exposed_suprapubic	0.999981
4397	ENSG00000130787	HIP1R	-0.341207	-0.0191937	0.732948	0.0437604	0.110623	9.82112e-09	5.69357e-08	9	10	10	C2	Skin. not sun exposed, suprapubic (GTEx)	EpiXcan	0.999975	skin_not_sun_exposed_suprapubic	0.999981
4398	ENSG00000108439	PNPO	0.341177	0.0144835	0.73297	0.0519649	0.168264	8.9903e-13	7.67655e-12	12	14	14	C2	Skin. not sun exposed, suprapubic (GTEx)	EpiXcan	0.999975	skin_not_sun_exposed_suprapubic	0.999981
4399	ENSG00000106823	ECM2	0.34105	0.0117796	0.733066	0.0485331	0.0103686	0.0915994	0.210098	43	48	48	C2	Skin. not sun exposed, suprapubic (GTEx)	EpiXcan	0.999975	skin_not_sun_exposed_suprapubic	0.999981
4400	ENSG00000167792	NDUFV1	0.340926	0.0241548	0.733159	0.0225334	0.186686	1.83302e-14	1.79485e-13	12	19	19	C2	Skin. not sun exposed, suprapubic (GTEx)	EpiXcan	0.999975	skin_not_sun_exposed_suprapubic	0.999981
4401	ENSG00000055163	CYFIP2	-0.340674	-0.049429	0.733349	0.00587723	0.0166776	0.0332511	0.0840393	7	11	11	C2	Skin. not sun exposed, suprapubic (GTEx)	EpiXcan	0.999975	skin_not_sun_exposed_suprapubic	0.999981
4402	ENSG00000137802	MAPKBP1	-0.340461	-0.0261293	0.733509	0.0243207	0.0744828	4.1237e-06	1.75894e-05	5	7	7	C2	Skin. not sun exposed, suprapubic (GTEx)	EpiXcan	0.999975	skin_not_sun_exposed_suprapubic	0.999981
4403	ENSG00000203797	DDO	-0.340208	-0.0513885	0.7337	0.00540271	0.0143306	0.0483025	0.117994	1	1	1	C2	Skin. not sun exposed, suprapubic (GTEx)	EpiXcan	0.999975	skin_not_sun_exposed_suprapubic	0.999981
4404	ENSG00000079257	LXN	0.33946	0.0126124	0.734264	0.0323303	0.0362939	0.00128122	0.00395778	35	46	46	C2	Skin. not sun exposed, suprapubic (GTEx)	EpiXcan	0.999975	skin_not_sun_exposed_suprapubic	0.999981
4405	ENSG00000124466	LYPD3	0.339406	0.0103067	0.734304	0.08454	0.155145	3.04906e-12	2.48826e-11	90	105	105	C2	Skin. not sun exposed, suprapubic (GTEx)	EpiXcan	0.999975	skin_not_sun_exposed_suprapubic	0.999981
4406	ENSG00000168653	NDUFS5	-0.339073	-0.00574218	0.734555	0.418138	0.622218	3.88449e-71	9.07157e-69	36	46	46	C2	Skin. not sun exposed, suprapubic (GTEx)	EpiXcan	0.999975	skin_not_sun_exposed_suprapubic	0.999981
4407	ENSG00000182310	SPACA6	0.33891	0.017211	0.734678	0.0335831	0.102288	6.04105e-08	3.2039e-07	53	61	61	C2	Skin. not sun exposed, suprapubic (GTEx)	EpiXcan	0.999975	skin_not_sun_exposed_suprapubic	0.999981
4408	ENSG00000089041	P2RX7	-0.33879	-0.0187648	0.734768	0.0360469	0.0686562	7.44285e-06	3.07456e-05	7	10	10	C2	Skin. not sun exposed, suprapubic (GTEx)	EpiXcan	0.999975	skin_not_sun_exposed_suprapubic	0.999981
4409	ENSG00000100276	RASL10A	0.338533	0.0291015	0.734962	0.0138233	0.0174111	0.0299411	0.0763902	10	11	11	C2	Skin. not sun exposed, suprapubic (GTEx)	EpiXcan	0.999975	skin_not_sun_exposed_suprapubic	0.999981
4410	ENSG00000006007	GDE1	-0.338349	-0.017028	0.7351	0.0524678	0.160208	2.78394e-12	2.27854e-11	26	43	43	C2	Skin. not sun exposed, suprapubic (GTEx)	EpiXcan	0.999975	skin_not_sun_exposed_suprapubic	0.999981
4411	ENSG00000240731	AL139287.1	-0.337951	-17.4979	0.7354	5.74501e-08	0.0262906	0.00668217	0.0187524	1	7	7	C2	Skin. not sun exposed, suprapubic (GTEx)	EpiXcan	0.999975	skin_not_sun_exposed_suprapubic	0.999981
4412	ENSG00000254999	BRK1	0.337843	0.0232459	0.735482	0.0199682	0.0700219	8.46094e-06	3.47362e-05	15	16	16	C2	Skin. not sun exposed, suprapubic (GTEx)	EpiXcan	0.999975	skin_not_sun_exposed_suprapubic	0.999981
4413	ENSG00000164949	GEM	-0.337279	-0.0180221	0.735906	0.0420606	0.0181681	0.0254292	0.0655832	39	46	46	C2	Skin. not sun exposed, suprapubic (GTEx)	EpiXcan	0.999975	skin_not_sun_exposed_suprapubic	0.999981
4414	ENSG00000243317	C7orf73	0.337016	0.00521231	0.736105	0.346632	0.463245	7.0491e-43	3.67182e-41	40	45	45	C2	Skin. not sun exposed, suprapubic (GTEx)	EpiXcan	0.999975	skin_not_sun_exposed_suprapubic	0.999981
4415	ENSG00000089327	FXYD5	-0.336862	-0.00967632	0.736221	0.218493	0.451455	1.09029e-40	5.32304e-39	18	23	23	C2	Skin. not sun exposed, suprapubic (GTEx)	EpiXcan	0.999975	skin_not_sun_exposed_suprapubic	0.999981
4416	ENSG00000085978	ATG16L1	-0.336803	-0.0104058	0.736265	0.102567	0.235511	3.42739e-18	4.47573e-17	22	25	25	C2	Skin. not sun exposed, suprapubic (GTEx)	EpiXcan	0.999975	skin_not_sun_exposed_suprapubic	0.999981
4417	ENSG00000261971	MMP25-AS1	-0.336412	-0.0639848	0.73656	0.00310221	0.0700766	5.99371e-06	2.50623e-05	7	9	9	C2	Skin. not sun exposed, suprapubic (GTEx)	EpiXcan	0.999975	skin_not_sun_exposed_suprapubic	0.999981
4418	ENSG00000128989	ARPP19	0.336359	0.0144934	0.7366	0.0670308	0.178995	1.55185e-13	1.41198e-12	16	22	22	C2	Skin. not sun exposed, suprapubic (GTEx)	EpiXcan	0.999975	skin_not_sun_exposed_suprapubic	0.999981
4419	ENSG00000103356	EARS2	-0.336313	-0.0160894	0.736635	0.0650239	0.172238	3.214e-13	2.84129e-12	28	40	40	C2	Skin. not sun exposed, suprapubic (GTEx)	EpiXcan	0.999975	skin_not_sun_exposed_suprapubic	0.999981
4420	ENSG00000103051	COG4	0.336264	0.0119017	0.736671	0.0625851	0.108292	1.86708e-08	1.04772e-07	22	30	30	C2	Skin. not sun exposed, suprapubic (GTEx)	EpiXcan	0.999975	skin_not_sun_exposed_suprapubic	0.999981
4421	ENSG00000151773	CCDC122	-0.336173	-0.0175139	0.736741	0.0597018	0.104892	2.88696e-08	1.59176e-07	9	10	10	C2	Skin. not sun exposed, suprapubic (GTEx)	EpiXcan	0.999975	skin_not_sun_exposed_suprapubic	0.999981
4422	ENSG00000152749	GPR180	-0.335399	-0.00915131	0.737324	0.174802	0.479099	1.91365e-44	1.08121e-42	25	28	28	C2	Skin. not sun exposed, suprapubic (GTEx)	EpiXcan	0.999975	skin_not_sun_exposed_suprapubic	0.999981
4423	ENSG00000127947	PTPN12	0.334794	0.00916603	0.737781	0.151294	0.22638	1.39851e-17	1.74964e-16	52	62	62	C2	Skin. not sun exposed, suprapubic (GTEx)	EpiXcan	0.999975	skin_not_sun_exposed_suprapubic	0.999981
4424	ENSG00000169403	PTAFR	0.334663	0.00941614	0.737879	0.073165	0.167533	9.91171e-13	8.41714e-12	6	10	10	C2	Skin. not sun exposed, suprapubic (GTEx)	EpiXcan	0.999975	skin_not_sun_exposed_suprapubic	0.999981
4425	ENSG00000168016	TRANK1	0.334312	0.0271597	0.738144	0.0231693	0.0182428	0.023783	0.0616212	18	20	20	C2	Skin. not sun exposed, suprapubic (GTEx)	EpiXcan	0.999975	skin_not_sun_exposed_suprapubic	0.999981
4426	ENSG00000143147	GPR161	0.334114	0.0233257	0.738294	0.0560442	0.0370268	0.00142946	0.00439148	47	59	59	C2	Skin. not sun exposed, suprapubic (GTEx)	EpiXcan	0.999975	skin_not_sun_exposed_suprapubic	0.999981
4427	ENSG00000127946	HIP1	-0.333971	-0.00877202	0.738402	0.177755	0.25281	1.79506e-20	2.73692e-19	38	49	49	C2	Skin. not sun exposed, suprapubic (GTEx)	EpiXcan	0.999975	skin_not_sun_exposed_suprapubic	0.999981
4428	ENSG00000134744	ZCCHC11	0.333949	0.0524766	0.738418	0.0287445	0.0897273	1.45913e-07	7.38898e-07	19	22	22	C2	Skin. not sun exposed, suprapubic (GTEx)	EpiXcan	0.999975	skin_not_sun_exposed_suprapubic	0.999981
4429	ENSG00000269165	AC069547.1	-0.333931	-0.0564684	0.738432	0.00504101	0.0360494	0.00142626	0.00438261	2	2	2	C2	Skin. not sun exposed, suprapubic (GTEx)	EpiXcan	0.999975	skin_not_sun_exposed_suprapubic	0.999981
4430	ENSG00000144369	FAM171B	0.333478	0.0168291	0.738774	0.0407249	0.107832	1.70271e-08	9.61642e-08	7	7	7	C2	Skin. not sun exposed, suprapubic (GTEx)	EpiXcan	0.999975	skin_not_sun_exposed_suprapubic	0.999981
4431	ENSG00000164096	C4orf3	0.33317	0.0171615	0.739006	0.0362785	0.0872934	5.99118e-07	2.82464e-06	9	10	10	C2	Skin. not sun exposed, suprapubic (GTEx)	EpiXcan	0.999975	skin_not_sun_exposed_suprapubic	0.999981
4432	ENSG00000196295	AC005154.1	0.332973	0.00604338	0.739154	0.349061	0.664269	8.28438e-79	3.09231e-76	10	13	13	C2	Skin. not sun exposed, suprapubic (GTEx)	EpiXcan	0.999975	skin_not_sun_exposed_suprapubic	0.999981
4433	ENSG00000105576	TNPO2	-0.332175	-0.0409721	0.739757	0.0189642	0.0203285	0.0175687	0.0466765	12	14	14	C2	Skin. not sun exposed, suprapubic (GTEx)	EpiXcan	0.999975	skin_not_sun_exposed_suprapubic	0.999981
4434	ENSG00000272636	DOC2B	0.332174	0.0155378	0.739758	0.0686616	0.131784	5.33842e-10	3.48402e-09	43	59	59	C2	Skin. not sun exposed, suprapubic (GTEx)	EpiXcan	0.999975	skin_not_sun_exposed_suprapubic	0.999981
4435	ENSG00000166206	GABRB3	0.331897	0.0149235	0.739967	0.061979	0.229747	5.41747e-18	6.9834e-17	38	48	48	C2	Skin. not sun exposed, suprapubic (GTEx)	EpiXcan	0.999975	skin_not_sun_exposed_suprapubic	0.999981
4436	ENSG00000215252	GOLGA8B	0.331866	0.00760063	0.739991	0.149293	0.312636	3.1791e-26	6.78014e-25	21	27	27	C2	Skin. not sun exposed, suprapubic (GTEx)	EpiXcan	0.999975	skin_not_sun_exposed_suprapubic	0.999981
4437	ENSG00000241978	AKAP2	-0.331689	-0.0223756	0.740124	0.0378137	0.0650006	1.91817e-05	7.49717e-05	34	40	40	C2	Skin. not sun exposed, suprapubic (GTEx)	EpiXcan	0.999975	skin_not_sun_exposed_suprapubic	0.999981
4438	ENSG00000123965	PMS2P5	0.331671	0.0246709	0.740138	0.0312586	0.12643	6.39853e-10	4.13163e-09	10	15	15	C2	Skin. not sun exposed, suprapubic (GTEx)	EpiXcan	0.999975	skin_not_sun_exposed_suprapubic	0.999981
4439	ENSG00000234353	AP000346.2	0.331662	0.021126	0.740145	0.0251924	0.121841	2.08847e-09	1.292e-08	23	31	31	C2	Skin. not sun exposed, suprapubic (GTEx)	EpiXcan	0.999975	skin_not_sun_exposed_suprapubic	0.999981
4440	ENSG00000125630	POLR1B	0.331616	0.00677081	0.740179	0.266943	0.546594	3.01344e-55	2.83384e-53	19	27	27	C2	Skin. not sun exposed, suprapubic (GTEx)	EpiXcan	0.999975	skin_not_sun_exposed_suprapubic	0.999981
4441	ENSG00000165832	TRUB1	-0.33148	-0.0254639	0.740282	0.0152486	0.0763638	1.01226e-06	4.66726e-06	7	8	8	C2	Skin. not sun exposed, suprapubic (GTEx)	EpiXcan	0.999975	skin_not_sun_exposed_suprapubic	0.999981
4442	ENSG00000173531	MST1	0.331141	0.00666226	0.740538	0.116265	0.220786	4.97483e-17	5.96809e-16	40	45	45	C2	Skin. not sun exposed, suprapubic (GTEx)	EpiXcan	0.999975	skin_not_sun_exposed_suprapubic	0.999981
4443	ENSG00000131042	LILRB2	-0.330815	-0.0179136	0.740785	0.0745988	0.0410806	0.00075777	0.00240768	51	79	79	C2	Skin. not sun exposed, suprapubic (GTEx)	EpiXcan	0.999975	skin_not_sun_exposed_suprapubic	0.999981
4444	ENSG00000100060	MFNG	0.330772	0.0268338	0.740817	0.0205535	0.02488	0.00947304	0.0260983	16	17	17	C2	Skin. not sun exposed, suprapubic (GTEx)	EpiXcan	0.999975	skin_not_sun_exposed_suprapubic	0.999981
4445	ENSG00000179588	ZFPM1	-0.330144	-0.0385006	0.741291	0.0100645	0.0109469	0.0837101	0.193747	15	21	21	C2	Skin. not sun exposed, suprapubic (GTEx)	EpiXcan	0.999975	skin_not_sun_exposed_suprapubic	0.999981
4446	ENSG00000273230	AC102953.2	-0.330045	-0.0173987	0.741366	0.0593545	0.0528052	0.000118026	0.000416779	44	55	55	C2	Skin. not sun exposed, suprapubic (GTEx)	EpiXcan	0.999975	skin_not_sun_exposed_suprapubic	0.999981
4447	ENSG00000145246	ATP10D	0.329955	0.0402076	0.741434	0.0101472	0.0215244	0.0141279	0.0380036	5	6	6	C2	Skin. not sun exposed, suprapubic (GTEx)	EpiXcan	0.999975	skin_not_sun_exposed_suprapubic	0.999981
4448	ENSG00000091127	PUS7	0.329735	0.042556	0.7416	0.00614841	0.0193769	0.0213792	0.0559623	1	1	1	C2	Skin. not sun exposed, suprapubic (GTEx)	EpiXcan	0.999975	skin_not_sun_exposed_suprapubic	0.999981
4449	ENSG00000134371	CDC73	-0.329045	-0.0479092	0.742122	0.00367451	0.0114673	0.0741936	0.173788	17	21	21	C2	Skin. not sun exposed, suprapubic (GTEx)	EpiXcan	0.999975	skin_not_sun_exposed_suprapubic	0.999981
4450	ENSG00000135048	TMEM2	0.328692	0.0183231	0.742388	0.0610464	0.0288672	0.00473957	0.0135643	69	82	82	C2	Skin. not sun exposed, suprapubic (GTEx)	EpiXcan	0.999975	skin_not_sun_exposed_suprapubic	0.999981
4451	ENSG00000198520	C1orf228	0.328612	0.0220227	0.742449	0.0313241	0.076265	2.99645e-06	1.29667e-05	16	16	16	C2	Skin. not sun exposed, suprapubic (GTEx)	EpiXcan	0.999975	skin_not_sun_exposed_suprapubic	0.999981
4452	ENSG00000122574	WIPF3	0.328346	0.0476072	0.74265	0.0175757	0.014015	0.0515082	0.125301	23	25	25	C2	Skin. not sun exposed, suprapubic (GTEx)	EpiXcan	0.999975	skin_not_sun_exposed_suprapubic	0.999981
4453	ENSG00000099984	GSTT2	-0.328184	-0.00932479	0.742773	0.130013	0.657037	9.55398e-76	2.84831e-73	16	24	24	C2	Skin. not sun exposed, suprapubic (GTEx)	EpiXcan	0.999975	skin_not_sun_exposed_suprapubic	0.999981
4454	ENSG00000177465	ACOT4	0.327723	0.019776	0.743121	0.0631336	0.121128	2.97702e-09	1.81523e-08	51	62	62	C2	Skin. not sun exposed, suprapubic (GTEx)	EpiXcan	0.999975	skin_not_sun_exposed_suprapubic	0.999981
4455	ENSG00000162222	TTC9C	0.327669	0.0176878	0.743162	0.0461177	0.140664	7.3433e-11	5.26853e-10	25	31	31	C2	Skin. not sun exposed, suprapubic (GTEx)	EpiXcan	0.999975	skin_not_sun_exposed_suprapubic	0.999981
4456	ENSG00000237149	ZNF503-AS2	0.327486	0.0529866	0.7433	0.0055857	0.0308302	0.00344634	0.0100291	1	1	1	C2	Skin. not sun exposed, suprapubic (GTEx)	EpiXcan	0.999975	skin_not_sun_exposed_suprapubic	0.999981
4457	ENSG00000182463	TSHZ2	-0.327471	-0.0182403	0.743311	0.0266974	0.0201904	0.0183467	0.0486145	25	36	36	C2	Skin. not sun exposed, suprapubic (GTEx)	EpiXcan	0.999975	skin_not_sun_exposed_suprapubic	0.999981
4458	ENSG00000224818	AC096677.2	-0.327299	-0.0159278	0.743442	0.0593005	0.312917	1.71857e-25	3.51029e-24	4	6	6	C2	Skin. not sun exposed, suprapubic (GTEx)	EpiXcan	0.999975	skin_not_sun_exposed_suprapubic	0.999981
4459	ENSG00000015532	XYLT2	-0.327182	-0.0174902	0.74353	0.0511075	0.0987123	8.73562e-08	4.53514e-07	13	14	14	C2	Skin. not sun exposed, suprapubic (GTEx)	EpiXcan	0.999975	skin_not_sun_exposed_suprapubic	0.999981
4460	ENSG00000242616	GNG10	0.326997	0.0111622	0.74367	0.123606	0.296348	1.24627e-23	2.29171e-22	33	35	35	C2	Skin. not sun exposed, suprapubic (GTEx)	EpiXcan	0.999975	skin_not_sun_exposed_suprapubic	0.999981
4461	ENSG00000174171	AC020659.1	0.326314	0.0202558	0.744187	0.0329998	0.0155155	0.0392265	0.0977837	25	27	27	C2	Skin. not sun exposed, suprapubic (GTEx)	EpiXcan	0.999975	skin_not_sun_exposed_suprapubic	0.999981
4462	ENSG00000198089	SFI1	0.326234	0.0128562	0.744247	0.0638873	0.0930654	1.86202e-07	9.3081e-07	36	48	48	C2	Skin. not sun exposed, suprapubic (GTEx)	EpiXcan	0.999975	skin_not_sun_exposed_suprapubic	0.999981
4463	ENSG00000119321	FKBP15	-0.326105	-0.0196559	0.744345	0.0258439	0.011423	0.072429	0.170024	20	23	23	C2	Skin. not sun exposed, suprapubic (GTEx)	EpiXcan	0.999975	skin_not_sun_exposed_suprapubic	0.999981
4464	ENSG00000132840	BHMT2	-0.326099	-0.0176328	0.74435	0.0457137	0.0783115	1.90555e-06	8.45488e-06	7	7	7	C2	Skin. not sun exposed, suprapubic (GTEx)	EpiXcan	0.999975	skin_not_sun_exposed_suprapubic	0.999981
4465	ENSG00000229391	HLA-DRB6	0.32588	0.00915023	0.744515	0.184678	0.70821	1.90701e-89	1.4845e-86	64	100	100	C2	Skin. not sun exposed, suprapubic (GTEx)	EpiXcan	0.999975	skin_not_sun_exposed_suprapubic	0.999981
4466	ENSG00000101452	DHX35	0.32544	0.0674114	0.744848	0.00220166	0.0147317	0.0463994	0.113822	3	3	3	C2	Skin. not sun exposed, suprapubic (GTEx)	EpiXcan	0.999975	skin_not_sun_exposed_suprapubic	0.999981
4467	ENSG00000184232	OAF	0.325368	0.015123	0.744903	0.0583953	0.157157	6.38688e-12	5.07618e-11	20	23	23	C2	Skin. not sun exposed, suprapubic (GTEx)	EpiXcan	0.999975	skin_not_sun_exposed_suprapubic	0.999981
4468	ENSG00000269867	AC010326.3	0.325326	0.0155715	0.744934	0.0486543	0.103268	3.80123e-08	2.07087e-07	13	19	19	C2	Skin. not sun exposed, suprapubic (GTEx)	EpiXcan	0.999975	skin_not_sun_exposed_suprapubic	0.999981
4469	ENSG00000120539	MASTL	0.324983	0.00824533	0.745194	0.197631	0.497568	1.39498e-48	9.58163e-47	22	31	31	C2	Skin. not sun exposed, suprapubic (GTEx)	EpiXcan	0.999975	skin_not_sun_exposed_suprapubic	0.999981
4470	ENSG00000114744	COMMD2	-0.324517	-0.0174119	0.745547	0.0358925	0.0894338	4.01704e-07	1.92961e-06	7	7	7	C2	Skin. not sun exposed, suprapubic (GTEx)	EpiXcan	0.999975	skin_not_sun_exposed_suprapubic	0.999981
4471	ENSG00000070501	POLB	0.324397	0.00770146	0.745637	0.255135	0.52348	4.8544e-51	3.79999e-49	9	11	11	C2	Skin. not sun exposed, suprapubic (GTEx)	EpiXcan	0.999975	skin_not_sun_exposed_suprapubic	0.999981
4472	ENSG00000127419	TMEM175	-0.324213	-0.0342606	0.745777	0.0130638	0.0220605	0.0129381	0.034991	10	11	11	C2	Skin. not sun exposed, suprapubic (GTEx)	EpiXcan	0.999975	skin_not_sun_exposed_suprapubic	0.999981
4473	ENSG00000185000	DGAT1	0.324123	0.0620247	0.745845	0.0030892	0.0348196	0.00194927	0.00587379	2	3	3	C2	Skin. not sun exposed, suprapubic (GTEx)	EpiXcan	0.999975	skin_not_sun_exposed_suprapubic	0.999981
4474	ENSG00000180155	LYNX1	-0.323522	-0.018877	0.7463	0.0289283	0.0887262	4.59906e-07	2.19042e-06	7	9	9	C2	Skin. not sun exposed, suprapubic (GTEx)	EpiXcan	0.999975	skin_not_sun_exposed_suprapubic	0.999981
4475	ENSG00000204514	ZNF814	0.323512	0.0303022	0.746308	0.0244225	0.0715459	5.08682e-06	2.1443e-05	16	23	23	C2	Skin. not sun exposed, suprapubic (GTEx)	EpiXcan	0.999975	skin_not_sun_exposed_suprapubic	0.999981
4476	ENSG00000177951	BET1L	-0.323167	-0.0147386	0.746569	0.0351176	0.0440023	0.000445365	0.00145635	14	17	17	C2	Skin. not sun exposed, suprapubic (GTEx)	EpiXcan	0.999975	skin_not_sun_exposed_suprapubic	0.999981
4477	ENSG00000198380	GFPT1	-0.322581	-0.0272923	0.747012	0.0234318	0.0387614	0.0010509	0.00328394	22	28	28	C2	Skin. not sun exposed, suprapubic (GTEx)	EpiXcan	0.999975	skin_not_sun_exposed_suprapubic	0.999981
4478	ENSG00000273295	AP000350.6	-0.322467	-0.013276	0.747099	0.0766234	0.649405	1.68513e-75	4.91917e-73	13	21	21	C2	Skin. not sun exposed, suprapubic (GTEx)	EpiXcan	0.999975	skin_not_sun_exposed_suprapubic	0.999981
4479	ENSG00000163378	EOGT	0.32232	0.0296096	0.747211	0.0158248	0.0817598	1.23869e-06	5.63341e-06	8	10	10	C2	Skin. not sun exposed, suprapubic (GTEx)	EpiXcan	0.999975	skin_not_sun_exposed_suprapubic	0.999981
4480	ENSG00000105963	ADAP1	-0.322268	-0.0135655	0.74725	0.0748678	0.262449	1.36749e-20	2.10102e-19	16	24	24	C2	Skin. not sun exposed, suprapubic (GTEx)	EpiXcan	0.999975	skin_not_sun_exposed_suprapubic	0.999981
4481	ENSG00000212864	RNF208	-0.322042	-0.0173729	0.747421	0.0202148	0.0686478	1.1493e-05	4.64359e-05	23	29	29	C2	Skin. not sun exposed, suprapubic (GTEx)	EpiXcan	0.999975	skin_not_sun_exposed_suprapubic	0.999981
4482	ENSG00000251322	SHANK3	0.321909	0.0144847	0.747522	0.0611331	0.099203	6.7041e-08	3.53416e-07	12	12	12	C2	Skin. not sun exposed, suprapubic (GTEx)	EpiXcan	0.999975	skin_not_sun_exposed_suprapubic	0.999981
4483	ENSG00000173214	MFSD4B	0.321269	0.0135078	0.748006	0.0549547	0.138873	3.83984e-11	2.83327e-10	11	12	12	C2	Skin. not sun exposed, suprapubic (GTEx)	EpiXcan	0.999975	skin_not_sun_exposed_suprapubic	0.999981
4484	ENSG00000178852	EFCAB13	-0.321259	-0.0139684	0.748014	0.057213	0.236491	1.17068e-18	1.57879e-17	8	10	10	C2	Skin. not sun exposed, suprapubic (GTEx)	EpiXcan	0.999975	skin_not_sun_exposed_suprapubic	0.999981
4485	ENSG00000174915	PTDSS2	0.320644	0.0293425	0.74848	0.0158196	0.0162154	0.033285	0.0841098	19	28	28	C2	Skin. not sun exposed, suprapubic (GTEx)	EpiXcan	0.999975	skin_not_sun_exposed_suprapubic	0.999981
4486	ENSG00000169129	AFAP1L2	-0.319734	-0.0278686	0.74917	0.0229726	0.0387196	0.000947187	0.00297311	11	12	12	C2	Skin. not sun exposed, suprapubic (GTEx)	EpiXcan	0.999975	skin_not_sun_exposed_suprapubic	0.999981
4487	ENSG00000026297	RNASET2	0.319556	0.0106432	0.749305	0.0785785	0.362629	1.35496e-30	3.74472e-29	12	16	16	C2	Skin. not sun exposed, suprapubic (GTEx)	EpiXcan	0.999975	skin_not_sun_exposed_suprapubic	0.999981
4488	ENSG00000012223	LTF	-0.319282	-0.0189415	0.749513	0.029095	0.0709047	5.39598e-06	2.26712e-05	7	9	9	C2	Skin. not sun exposed, suprapubic (GTEx)	EpiXcan	0.999975	skin_not_sun_exposed_suprapubic	0.999981
4489	ENSG00000135424	ITGA7	0.319226	0.00619952	0.749555	0.129444	0.188424	2.83963e-14	2.72714e-13	42	47	47	C2	Skin. not sun exposed, suprapubic (GTEx)	EpiXcan	0.999975	skin_not_sun_exposed_suprapubic	0.999981
4490	ENSG00000227354	RBM26-AS1	0.31875	0.005977	0.749916	0.339419	0.431088	7.83244e-38	3.19035e-36	23	25	25	C2	Skin. not sun exposed, suprapubic (GTEx)	EpiXcan	0.999975	skin_not_sun_exposed_suprapubic	0.999981
4491	ENSG00000204427	ABHD16A	-0.318542	-0.0110388	0.750074	0.0576679	0.0568719	5.52159e-05	0.000203762	23	31	31	C2	Skin. not sun exposed, suprapubic (GTEx)	EpiXcan	0.999975	skin_not_sun_exposed_suprapubic	0.999981
4492	ENSG00000179152	TCAIM	-0.317968	-0.040632	0.750509	0.0118577	0.0115411	0.0766745	0.178971	11	13	13	C2	Skin. not sun exposed, suprapubic (GTEx)	EpiXcan	0.999975	skin_not_sun_exposed_suprapubic	0.999981
4493	ENSG00000240875	LINC00886	0.317917	0.0102959	0.750548	0.105325	0.45771	1.76847e-41	8.78718e-40	27	36	36	C2	Skin. not sun exposed, suprapubic (GTEx)	EpiXcan	0.999975	skin_not_sun_exposed_suprapubic	0.999981
4494	ENSG00000188690	UROS	-0.317285	-0.0133014	0.751027	0.0555882	0.291282	2.09742e-23	3.80687e-22	20	30	30	C2	Skin. not sun exposed, suprapubic (GTEx)	EpiXcan	0.999975	skin_not_sun_exposed_suprapubic	0.999981
4495	ENSG00000198618	PPIAP22	0.317134	0.0342562	0.751142	0.0100546	0.022295	0.0131171	0.0354409	11	13	13	C2	Skin. not sun exposed, suprapubic (GTEx)	EpiXcan	0.999975	skin_not_sun_exposed_suprapubic	0.999981
4496	ENSG00000122783	C7orf49	0.317052	0.0115606	0.751204	0.0885842	0.165922	1.09354e-12	9.25285e-12	16	18	18	C2	Skin. not sun exposed, suprapubic (GTEx)	EpiXcan	0.999975	skin_not_sun_exposed_suprapubic	0.999981
4497	ENSG00000273142	AC073335.2	-0.316905	-0.00693421	0.751316	0.34454	0.435481	1.19798e-38	5.19691e-37	35	39	39	C2	Skin. not sun exposed, suprapubic (GTEx)	EpiXcan	0.999975	skin_not_sun_exposed_suprapubic	0.999981
4498	ENSG00000121653	MAPK8IP1	0.316838	0.00956889	0.751366	0.114239	0.250106	1.37741e-20	2.11394e-19	9	10	10	C2	Skin. not sun exposed, suprapubic (GTEx)	EpiXcan	0.999975	skin_not_sun_exposed_suprapubic	0.999981
4499	ENSG00000131401	NAPSB	-0.316798	-0.011084	0.751397	0.0756013	0.0962126	1.39388e-07	7.07136e-07	27	38	38	C2	Skin. not sun exposed, suprapubic (GTEx)	EpiXcan	0.999975	skin_not_sun_exposed_suprapubic	0.999981
4500	ENSG00000141314	RHBDL3	0.31636	0.0723334	0.75173	0.00274561	0.0419306	0.00067458	0.00215607	3	4	4	C2	Skin. not sun exposed, suprapubic (GTEx)	EpiXcan	0.999975	skin_not_sun_exposed_suprapubic	0.999981
4501	ENSG00000260051	AL031600.1	0.316355	0.0200224	0.751733	0.019517	0.100061	6.89211e-08	3.62917e-07	13	17	17	C2	Skin. not sun exposed, suprapubic (GTEx)	EpiXcan	0.999975	skin_not_sun_exposed_suprapubic	0.999981
4502	ENSG00000148057	IDNK	-0.316164	-0.0390845	0.751878	0.0181717	0.039674	0.00084587	0.00267185	13	20	20	C2	Skin. not sun exposed, suprapubic (GTEx)	EpiXcan	0.999975	skin_not_sun_exposed_suprapubic	0.999981
4503	ENSG00000153064	BANK1	0.316088	0.0469349	0.751935	0.014161	0.0601286	3.86982e-05	0.000145373	8	10	10	C2	Skin. not sun exposed, suprapubic (GTEx)	EpiXcan	0.999975	skin_not_sun_exposed_suprapubic	0.999981
4504	ENSG00000152359	POC5	0.31603	0.01618	0.75198	0.0354312	0.144883	4.70401e-11	3.43653e-10	20	24	24	C2	Skin. not sun exposed, suprapubic (GTEx)	EpiXcan	0.999975	skin_not_sun_exposed_suprapubic	0.999981
4505	ENSG00000171681	ATF7IP	0.315867	0.0255258	0.752103	0.0116565	0.050835	0.000163247	0.000566192	9	11	11	C2	Skin. not sun exposed, suprapubic (GTEx)	EpiXcan	0.999975	skin_not_sun_exposed_suprapubic	0.999981
4506	ENSG00000187097	ENTPD5	0.315706	0.0100852	0.752226	0.0675447	0.112199	1.21043e-08	6.97965e-08	56	68	68	C2	Skin. not sun exposed, suprapubic (GTEx)	EpiXcan	0.999975	skin_not_sun_exposed_suprapubic	0.999981
4507	ENSG00000179909	ZNF154	-0.315667	-0.00778186	0.752255	0.0939848	0.18441	3.54506e-14	3.39068e-13	42	47	47	C2	Skin. not sun exposed, suprapubic (GTEx)	EpiXcan	0.999975	skin_not_sun_exposed_suprapubic	0.999981
4508	ENSG00000266904	LINC00663	-0.314887	-0.0102049	0.752847	0.124634	0.238774	1.09788e-20	1.70738e-19	7	8	8	C2	Skin. not sun exposed, suprapubic (GTEx)	EpiXcan	0.999975	skin_not_sun_exposed_suprapubic	0.999981
4509	ENSG00000133704	IPO8	-0.314657	-0.0177697	0.753022	0.0452994	0.122395	1.56169e-09	9.77765e-09	21	29	29	C2	Skin. not sun exposed, suprapubic (GTEx)	EpiXcan	0.999975	skin_not_sun_exposed_suprapubic	0.999981
4510	ENSG00000138641	HERC3	-0.314532	-0.00835542	0.753117	0.0759437	0.0119384	0.0706647	0.166217	57	66	66	C2	Skin. not sun exposed, suprapubic (GTEx)	EpiXcan	0.999975	skin_not_sun_exposed_suprapubic	0.999981
4511	ENSG00000159079	C21orf59	0.314039	0.0367785	0.753491	0.00879842	0.028294	0.00522367	0.0148738	5	6	6	C2	Skin. not sun exposed, suprapubic (GTEx)	EpiXcan	0.999975	skin_not_sun_exposed_suprapubic	0.999981
4512	ENSG00000179163	FUCA1	0.313922	0.0142041	0.75358	0.0800235	0.17751	1.4882e-13	1.35494e-12	56	66	66	C2	Skin. not sun exposed, suprapubic (GTEx)	EpiXcan	0.999975	skin_not_sun_exposed_suprapubic	0.999981
4513	ENSG00000148225	WDR31	-0.313793	-0.0255711	0.753678	0.0167093	0.144316	3.69462e-11	2.729e-10	7	12	12	C2	Skin. not sun exposed, suprapubic (GTEx)	EpiXcan	0.999975	skin_not_sun_exposed_suprapubic	0.999981
4514	ENSG00000063854	HAGH	-0.31358	-0.0167171	0.75384	0.0308019	0.123721	6.41544e-10	4.14063e-09	8	12	12	C2	Skin. not sun exposed, suprapubic (GTEx)	EpiXcan	0.999975	skin_not_sun_exposed_suprapubic	0.999981
4515	ENSG00000165644	COMTD1	0.313367	0.0111469	0.754002	0.0691522	0.137532	1.25738e-10	8.82686e-10	20	24	24	C2	Skin. not sun exposed, suprapubic (GTEx)	EpiXcan	0.999975	skin_not_sun_exposed_suprapubic	0.999981
4516	ENSG00000151806	GUF1	0.313232	0.00719893	0.754104	0.247942	0.385827	2.94299e-33	9.26679e-32	53	68	68	C2	Skin. not sun exposed, suprapubic (GTEx)	EpiXcan	0.999975	skin_not_sun_exposed_suprapubic	0.999981
4517	ENSG00000108010	GLRX3	-0.312408	-0.0333645	0.754731	0.00929909	0.0149212	0.044495	0.10963	6	7	7	C2	Skin. not sun exposed, suprapubic (GTEx)	EpiXcan	0.999975	skin_not_sun_exposed_suprapubic	0.999981
4518	ENSG00000144744	UBA3	-0.312271	-0.00512449	0.754835	0.250496	0.330603	5.7747e-27	1.27828e-25	43	51	51	C2	Skin. not sun exposed, suprapubic (GTEx)	EpiXcan	0.999975	skin_not_sun_exposed_suprapubic	0.999981
4519	ENSG00000185614	FAM212A	0.311977	0.0136335	0.755058	0.0783164	0.189912	1.755e-14	1.7225e-13	26	30	30	C2	Skin. not sun exposed, suprapubic (GTEx)	EpiXcan	0.999975	skin_not_sun_exposed_suprapubic	0.999981
4520	ENSG00000162946	DISC1	0.311924	0.0206575	0.755098	0.0303383	0.0250493	0.00909067	0.0251042	37	43	43	C2	Skin. not sun exposed, suprapubic (GTEx)	EpiXcan	0.999975	skin_not_sun_exposed_suprapubic	0.999981
4521	ENSG00000271918	AC034236.2	-0.311902	-0.0307328	0.755115	0.0094257	0.0329768	0.00230471	0.00687684	5	7	7	C2	Skin. not sun exposed, suprapubic (GTEx)	EpiXcan	0.999975	skin_not_sun_exposed_suprapubic	0.999981
4522	ENSG00000120693	SMAD9	-0.311832	-0.0201077	0.755168	0.0312073	0.0792577	2.08439e-06	9.18152e-06	6	9	9	C2	Skin. not sun exposed, suprapubic (GTEx)	EpiXcan	0.999975	skin_not_sun_exposed_suprapubic	0.999981
4523	ENSG00000100246	DNAL4	0.311659	9.16859	0.7553	1.44974e-07	0.0151923	0.0408703	0.101484	1	2	2	C2	Skin. not sun exposed, suprapubic (GTEx)	EpiXcan	0.999975	skin_not_sun_exposed_suprapubic	0.999981
4524	ENSG00000173660	UQCRH	0.311656	0.0144942	0.755302	0.0441008	0.11133	1.15738e-08	6.68473e-08	4	6	6	C2	Skin. not sun exposed, suprapubic (GTEx)	EpiXcan	0.999975	skin_not_sun_exposed_suprapubic	0.999981
4525	ENSG00000254635	WAC-AS1	-0.311355	-0.00660705	0.75553	0.221088	0.435046	6.02195e-39	2.63686e-37	30	34	34	C2	Skin. not sun exposed, suprapubic (GTEx)	EpiXcan	0.999975	skin_not_sun_exposed_suprapubic	0.999981
4526	ENSG00000140995	DEF8	0.311315	0.0108837	0.755561	0.155735	0.333027	1.89831e-27	4.32505e-26	63	85	85	C2	Skin. not sun exposed, suprapubic (GTEx)	EpiXcan	0.999975	skin_not_sun_exposed_suprapubic	0.999981
4527	ENSG00000198951	NAGA	0.31122	0.0105549	0.755633	0.118769	0.320561	7.04224e-26	1.47498e-24	17	26	26	C2	Skin. not sun exposed, suprapubic (GTEx)	EpiXcan	0.999975	skin_not_sun_exposed_suprapubic	0.999981
4528	ENSG00000186260	MKL2	-0.311078	-0.0199431	0.755742	0.0344833	0.101264	6.32846e-08	3.35126e-07	23	26	26	C2	Skin. not sun exposed, suprapubic (GTEx)	EpiXcan	0.999975	skin_not_sun_exposed_suprapubic	0.999981
4529	ENSG00000143379	SETDB1	0.310842	0.0193139	0.755921	0.0379938	0.0860473	7.38189e-07	3.44669e-06	12	16	16	C2	Skin. not sun exposed, suprapubic (GTEx)	EpiXcan	0.999975	skin_not_sun_exposed_suprapubic	0.999981
4530	ENSG00000177156	TALDO1	-0.310791	-0.0343098	0.75596	0.0122028	0.0113171	0.0622129	0.148505	12	15	15	C2	Skin. not sun exposed, suprapubic (GTEx)	EpiXcan	0.999975	skin_not_sun_exposed_suprapubic	0.999981
4531	ENSG00000176472	ZNF575	-0.310739	-0.00840229	0.755999	0.168331	0.168567	1.38463e-13	1.26229e-12	33	38	38	C2	Skin. not sun exposed, suprapubic (GTEx)	EpiXcan	0.999975	skin_not_sun_exposed_suprapubic	0.999981
4532	ENSG00000169413	RNASE6	0.310711	0.0380298	0.756021	0.00665911	0.029677	0.0039495	0.0114269	12	14	14	C2	Skin. not sun exposed, suprapubic (GTEx)	EpiXcan	0.999975	skin_not_sun_exposed_suprapubic	0.999981
4533	ENSG00000085644	ZNF213	-0.310031	-0.030238	0.756538	0.01047	0.0325722	0.00279627	0.00826262	3	4	4	C2	Skin. not sun exposed, suprapubic (GTEx)	EpiXcan	0.999975	skin_not_sun_exposed_suprapubic	0.999981
4534	ENSG00000163281	GNPDA2	-0.309946	-0.00563399	0.756602	0.283093	0.41878	8.16363e-37	3.10839e-35	38	46	46	C2	Skin. not sun exposed, suprapubic (GTEx)	EpiXcan	0.999975	skin_not_sun_exposed_suprapubic	0.999981
4535	ENSG00000135749	PCNX2	0.309928	0.0113843	0.756616	0.0754736	0.0572395	5.05215e-05	0.000187476	40	44	44	C2	Skin. not sun exposed, suprapubic (GTEx)	EpiXcan	0.999975	skin_not_sun_exposed_suprapubic	0.999981
4536	ENSG00000196236	XPNPEP3	-0.30952	-0.00786593	0.756926	0.114433	0.132224	4.53339e-10	2.98505e-09	25	31	31	C2	Skin. not sun exposed, suprapubic (GTEx)	EpiXcan	0.999975	skin_not_sun_exposed_suprapubic	0.999981
4537	ENSG00000233117	LINC00702	0.309501	0.0568482	0.756941	0.00468355	0.0257679	0.00672829	0.0188742	11	15	15	C2	Skin. not sun exposed, suprapubic (GTEx)	EpiXcan	0.999975	skin_not_sun_exposed_suprapubic	0.999981
4538	ENSG00000110786	PTPN5	0.309303	0.0417391	0.757091	0.00631399	0.2324	5.13232e-18	6.63414e-17	4	6	6	C2	Skin. not sun exposed, suprapubic (GTEx)	EpiXcan	0.999975	skin_not_sun_exposed_suprapubic	0.999981
4539	ENSG00000214402	LCNL1	-0.308975	-0.0118839	0.757341	0.0419314	0.0642856	2.17684e-05	8.42827e-05	26	29	29	C2	Skin. not sun exposed, suprapubic (GTEx)	EpiXcan	0.999975	skin_not_sun_exposed_suprapubic	0.999981
4540	ENSG00000198682	PAPSS2	0.308906	0.0319841	0.757393	0.0133102	0.0209273	0.0160345	0.0428199	22	26	26	C2	Skin. not sun exposed, suprapubic (GTEx)	EpiXcan	0.999975	skin_not_sun_exposed_suprapubic	0.999981
4541	ENSG00000134817	APLNR	0.30873	0.024472	0.757527	0.0177095	0.0272255	0.00644999	0.0181444	16	20	20	C2	Skin. not sun exposed, suprapubic (GTEx)	EpiXcan	0.999975	skin_not_sun_exposed_suprapubic	0.999981
4542	ENSG00000166483	WEE1	-0.308651	-0.0116127	0.757587	0.0941714	0.2071	8.29608e-16	9.01121e-15	9	9	9	C2	Skin. not sun exposed, suprapubic (GTEx)	EpiXcan	0.999975	skin_not_sun_exposed_suprapubic	0.999981
4543	ENSG00000230074	AL162231.2	-0.308534	-0.00964637	0.757676	0.0847481	0.188784	2.16318e-14	2.09906e-13	15	18	18	C2	Skin. not sun exposed, suprapubic (GTEx)	EpiXcan	0.999975	skin_not_sun_exposed_suprapubic	0.999981
4544	ENSG00000259291	ZNF710-AS1	0.308412	0.0173652	0.757769	0.0475019	0.0514019	0.000121695	0.000428546	27	35	35	C2	Skin. not sun exposed, suprapubic (GTEx)	EpiXcan	0.999975	skin_not_sun_exposed_suprapubic	0.999981
4545	ENSG00000127418	FGFRL1	0.308402	0.0126927	0.757777	0.0523631	0.0537583	0.000116695	0.000412392	16	20	20	C2	Skin. not sun exposed, suprapubic (GTEx)	EpiXcan	0.999975	skin_not_sun_exposed_suprapubic	0.999981
4546	ENSG00000163635	ATXN7	0.307959	0.0498409	0.758114	0.0147156	0.0368259	0.00138489	0.00426205	12	17	17	C2	Skin. not sun exposed, suprapubic (GTEx)	EpiXcan	0.999975	skin_not_sun_exposed_suprapubic	0.999981
4547	ENSG00000232630	PRPS1P2	0.307719	0.0363176	0.758296	0.0147791	0.0191712	0.0202447	0.053271	23	26	26	C2	Skin. not sun exposed, suprapubic (GTEx)	EpiXcan	0.999975	skin_not_sun_exposed_suprapubic	0.999981
4548	ENSG00000107819	SFXN3	-0.307702	-0.00559711	0.758309	0.0965625	0.12046	2.19442e-09	1.35455e-08	28	33	33	C2	Skin. not sun exposed, suprapubic (GTEx)	EpiXcan	0.999975	skin_not_sun_exposed_suprapubic	0.999981
4549	ENSG00000176148	TCP11L1	-0.307682	-0.00875938	0.758324	0.154932	0.296289	2.32359e-24	4.44177e-23	44	54	54	C2	Skin. not sun exposed, suprapubic (GTEx)	EpiXcan	0.999975	skin_not_sun_exposed_suprapubic	0.999981
4550	ENSG00000115687	PASK	0.307645	0.0074755	0.758353	0.168584	0.36931	2.79217e-31	7.98448e-30	23	27	27	C2	Skin. not sun exposed, suprapubic (GTEx)	EpiXcan	0.999975	skin_not_sun_exposed_suprapubic	0.999981
4551	ENSG00000171903	CYP4F11	-0.307465	-0.00500803	0.758489	0.40037	0.605702	3.8909e-65	6.12576e-63	68	83	83	C2	Skin. not sun exposed, suprapubic (GTEx)	EpiXcan	0.999975	skin_not_sun_exposed_suprapubic	0.999981
4552	ENSG00000166780	C16orf45	0.307346	0.153112	0.75858	0.00676264	0.0150606	0.0424552	0.105159	10	12	12	C2	Skin. not sun exposed, suprapubic (GTEx)	EpiXcan	0.999975	skin_not_sun_exposed_suprapubic	0.999981
4553	ENSG00000163596	ICA1L	0.307284	0.0114547	0.758627	0.0716484	0.168352	1.06999e-12	9.06454e-12	20	21	21	C2	Skin. not sun exposed, suprapubic (GTEx)	EpiXcan	0.999975	skin_not_sun_exposed_suprapubic	0.999981
4554	ENSG00000155463	OXA1L	0.307261	0.0232801	0.758645	0.0531122	0.119526	3.73523e-09	2.2579e-08	21	23	23	C2	Skin. not sun exposed, suprapubic (GTEx)	EpiXcan	0.999975	skin_not_sun_exposed_suprapubic	0.999981
4555	ENSG00000223891	OSER1-AS1	0.307068	0.00717063	0.758792	0.125852	0.240234	5.37364e-19	7.39641e-18	24	29	29	C2	Skin. not sun exposed, suprapubic (GTEx)	EpiXcan	0.999975	skin_not_sun_exposed_suprapubic	0.999981
4556	ENSG00000181350	LRRC75A	0.307038	0.045156	0.758814	0.00448165	0.0184067	0.025001	0.0646218	3	3	3	C2	Skin. not sun exposed, suprapubic (GTEx)	EpiXcan	0.999975	skin_not_sun_exposed_suprapubic	0.999981
4557	ENSG00000093010	COMT	0.306675	0.00390248	0.759091	0.20967	0.108165	1.94425e-08	1.08884e-07	71	82	82	C2	Skin. not sun exposed, suprapubic (GTEx)	EpiXcan	0.999975	skin_not_sun_exposed_suprapubic	0.999981
4558	ENSG00000185128	TBC1D3F	0.306625	0.0307721	0.759129	0.0172913	0.0711076	4.53429e-06	1.92179e-05	2	3	3	C2	Skin. not sun exposed, suprapubic (GTEx)	EpiXcan	0.999975	skin_not_sun_exposed_suprapubic	0.999981
4559	ENSG00000136213	CHST12	0.306512	0.010089	0.759215	0.0500425	0.175267	1.97606e-13	1.77947e-12	21	31	31	C2	Skin. not sun exposed, suprapubic (GTEx)	EpiXcan	0.999975	skin_not_sun_exposed_suprapubic	0.999981
4560	ENSG00000164300	SERINC5	-0.306115	-0.0360107	0.759517	0.00872009	0.0309995	0.00309214	0.0090966	2	2	2	C2	Skin. not sun exposed, suprapubic (GTEx)	EpiXcan	0.999975	skin_not_sun_exposed_suprapubic	0.999981
4561	ENSG00000107672	NSMCE4A	0.305989	0.0273632	0.759613	0.0387963	0.0526433	0.000121138	0.000426801	14	15	15	C2	Skin. not sun exposed, suprapubic (GTEx)	EpiXcan	0.999975	skin_not_sun_exposed_suprapubic	0.999981
4562	ENSG00000214021	TTLL3	0.305733	0.0103856	0.759808	0.0498402	0.14115	5.57319e-11	4.04619e-10	29	44	44	C2	Skin. not sun exposed, suprapubic (GTEx)	EpiXcan	0.999975	skin_not_sun_exposed_suprapubic	0.999981
4563	ENSG00000238105	GOLGA2P5	0.305604	0.0198594	0.759906	0.0202151	0.0592932	3.96043e-05	0.000148617	5	5	5	C2	Skin. not sun exposed, suprapubic (GTEx)	EpiXcan	0.999975	skin_not_sun_exposed_suprapubic	0.999981
4564	ENSG00000205746	AC126755.1	-0.305588	-0.0275102	0.759918	0.0165348	0.167923	2.87963e-13	2.55214e-12	20	35	35	C2	Skin. not sun exposed, suprapubic (GTEx)	EpiXcan	0.999975	skin_not_sun_exposed_suprapubic	0.999981
4565	ENSG00000006715	VPS41	-0.305145	-0.013081	0.760256	0.0516088	0.152486	4.49588e-12	3.63091e-11	16	18	18	C2	Skin. not sun exposed, suprapubic (GTEx)	EpiXcan	0.999975	skin_not_sun_exposed_suprapubic	0.999981
4566	ENSG00000131781	FMO5	0.305038	0.0243607	0.760337	0.0483936	0.0172542	0.0297934	0.0760322	35	37	37	C2	Skin. not sun exposed, suprapubic (GTEx)	EpiXcan	0.999975	skin_not_sun_exposed_suprapubic	0.999981
4567	ENSG00000167113	COQ4	-0.304896	-0.0267674	0.760445	0.0123583	0.0278459	0.0059671	0.0168605	18	23	23	C2	Skin. not sun exposed, suprapubic (GTEx)	EpiXcan	0.999975	skin_not_sun_exposed_suprapubic	0.999981
4568	ENSG00000184381	PLA2G6	0.3044	0.0158772	0.760823	0.0540792	0.0705211	7.46311e-06	3.08203e-05	20	24	24	C2	Skin. not sun exposed, suprapubic (GTEx)	EpiXcan	0.999975	skin_not_sun_exposed_suprapubic	0.999981
4569	ENSG00000069966	GNB5	0.304286	0.0129978	0.76091	0.155291	0.246305	3.87345e-19	5.39511e-18	47	56	56	C2	Skin. not sun exposed, suprapubic (GTEx)	EpiXcan	0.999975	skin_not_sun_exposed_suprapubic	0.999981
4570	ENSG00000198915	RASGEF1A	0.303939	0.0149258	0.761175	0.0656198	0.089361	2.36605e-07	1.16819e-06	18	22	22	C2	Skin. not sun exposed, suprapubic (GTEx)	EpiXcan	0.999975	skin_not_sun_exposed_suprapubic	0.999981
4571	ENSG00000108468	CBX1	0.303096	0.0380093	0.761817	0.00654746	0.0178143	0.0277015	0.0710513	3	5	5	C2	Skin. not sun exposed, suprapubic (GTEx)	EpiXcan	0.999975	skin_not_sun_exposed_suprapubic	0.999981
4572	ENSG00000148843	PDCD11	0.302794	0.0171432	0.762047	0.0671835	0.0158352	0.0376076	0.0940323	42	50	50	C2	Skin. not sun exposed, suprapubic (GTEx)	EpiXcan	0.999975	skin_not_sun_exposed_suprapubic	0.999981
4573	ENSG00000226416	MRPL23-AS1	-0.302287	-0.0307384	0.762433	0.0177607	0.373103	2.23643e-31	6.43468e-30	2	7	7	C2	Skin. not sun exposed, suprapubic (GTEx)	EpiXcan	0.999975	skin_not_sun_exposed_suprapubic	0.999981
4574	ENSG00000247572	CKMT2-AS1	-0.301892	-0.00585803	0.762735	0.264409	0.476559	2.64803e-44	1.46657e-42	33	37	37	C2	Skin. not sun exposed, suprapubic (GTEx)	EpiXcan	0.999975	skin_not_sun_exposed_suprapubic	0.999981
4575	ENSG00000176222	ZNF404	0.301771	0.00727903	0.762826	0.0727323	0.126592	1.12534e-09	7.12526e-09	36	45	45	C2	Skin. not sun exposed, suprapubic (GTEx)	EpiXcan	0.999975	skin_not_sun_exposed_suprapubic	0.999981
4576	ENSG00000187535	IFT140	-0.301633	-0.0144681	0.762932	0.080581	0.147873	5.86715e-12	4.69238e-11	25	29	29	C2	Skin. not sun exposed, suprapubic (GTEx)	EpiXcan	0.999975	skin_not_sun_exposed_suprapubic	0.999981
4577	ENSG00000078814	MYH7B	-0.301616	-0.020615	0.762945	0.0241107	0.0730352	3.22561e-06	1.39131e-05	19	22	22	C2	Skin. not sun exposed, suprapubic (GTEx)	EpiXcan	0.999975	skin_not_sun_exposed_suprapubic	0.999981
4578	ENSG00000105053	VRK3	-0.301355	-0.0160388	0.763144	0.0781855	0.0111536	0.0749527	0.175302	53	67	67	C2	Skin. not sun exposed, suprapubic (GTEx)	EpiXcan	0.999975	skin_not_sun_exposed_suprapubic	0.999981
4579	ENSG00000011028	MRC2	0.300928	0.0142413	0.763469	0.0427086	0.0157869	0.0375321	0.0938604	24	29	29	C2	Skin. not sun exposed, suprapubic (GTEx)	EpiXcan	0.999975	skin_not_sun_exposed_suprapubic	0.999981
4580	ENSG00000273014	AC018645.2	-0.300871	-0.0209778	0.763513	0.0293227	0.01159	0.0703549	0.165711	25	26	26	C2	Skin. not sun exposed, suprapubic (GTEx)	EpiXcan	0.999975	skin_not_sun_exposed_suprapubic	0.999981
4581	ENSG00000139190	VAMP1	0.300511	0.0052446	0.763787	0.159363	0.340481	1.12732e-28	2.77609e-27	34	42	42	C2	Skin. not sun exposed, suprapubic (GTEx)	EpiXcan	0.999975	skin_not_sun_exposed_suprapubic	0.999981
4582	ENSG00000215790	SLC35E2	-0.300492	0.00852583	0.763802	0.089165	0.367825	1.48146e-30	4.08627e-29	44	71	71	C2	Skin. not sun exposed, suprapubic (GTEx)	EpiXcan	0.999975	skin_not_sun_exposed_suprapubic	0.999981
4583	ENSG00000196872	KIAA1211L	-0.300377	-0.0109395	0.76389	0.0832482	0.201124	1.62833e-15	1.73904e-14	9	13	13	C2	Skin. not sun exposed, suprapubic (GTEx)	EpiXcan	0.999975	skin_not_sun_exposed_suprapubic	0.999981
4584	ENSG00000177646	ACAD9	-0.300245	-0.00864564	0.763991	0.219256	0.314089	7.78934e-26	1.62417e-24	74	90	90	C2	Skin. not sun exposed, suprapubic (GTEx)	EpiXcan	0.999975	skin_not_sun_exposed_suprapubic	0.999981
4585	ENSG00000196821	C6orf106	0.300095	0.0242627	0.764105	0.0203624	0.0896997	3.89982e-07	1.87716e-06	13	17	17	C2	Skin. not sun exposed, suprapubic (GTEx)	EpiXcan	0.999975	skin_not_sun_exposed_suprapubic	0.999981
4586	ENSG00000163913	IFT122	0.29983	0.0156656	0.764307	0.0464729	0.0993374	8.5631e-08	4.45383e-07	11	13	13	C2	Skin. not sun exposed, suprapubic (GTEx)	EpiXcan	0.999975	skin_not_sun_exposed_suprapubic	0.999981
4587	ENSG00000091947	TMEM101	-0.299633	-0.00654489	0.764457	0.052763	0.0905182	1.75324e-07	8.802e-07	18	20	20	C2	Skin. not sun exposed, suprapubic (GTEx)	EpiXcan	0.999975	skin_not_sun_exposed_suprapubic	0.999981
4588	ENSG00000072864	NDE1	0.299624	0.0118116	0.764464	0.0973769	0.183554	2.34505e-14	2.27082e-13	12	16	16	C2	Skin. not sun exposed, suprapubic (GTEx)	EpiXcan	0.999975	skin_not_sun_exposed_suprapubic	0.999981
4589	ENSG00000138380	CARF	-0.299521	-0.0140873	0.764543	0.055017	0.155304	6.78213e-12	5.38116e-11	20	24	24	C2	Skin. not sun exposed, suprapubic (GTEx)	EpiXcan	0.999975	skin_not_sun_exposed_suprapubic	0.999981
4590	ENSG00000181754	AMIGO1	0.299287	0.0058272	0.764721	0.345885	0.593244	5.59461e-63	8.08161e-61	22	27	27	C2	Skin. not sun exposed, suprapubic (GTEx)	EpiXcan	0.999975	skin_not_sun_exposed_suprapubic	0.999981
4591	ENSG00000204469	PRRC2A	0.299205	0.0242028	0.764784	0.012329	0.0220344	0.0107582	0.0294076	2	2	2	C2	Skin. not sun exposed, suprapubic (GTEx)	EpiXcan	0.999975	skin_not_sun_exposed_suprapubic	0.999981
4592	ENSG00000260992	DOCK9-AS2	0.298454	0.0110429	0.765357	0.0862572	0.229372	1.04243e-17	1.31828e-16	18	23	23	C2	Skin. not sun exposed, suprapubic (GTEx)	EpiXcan	0.999975	skin_not_sun_exposed_suprapubic	0.999981
4593	ENSG00000161036	LRWD1	-0.297371	-0.0146375	0.766183	0.099099	0.189366	1.86042e-14	1.82041e-13	30	40	40	C2	Skin. not sun exposed, suprapubic (GTEx)	EpiXcan	0.999975	skin_not_sun_exposed_suprapubic	0.999981
4594	ENSG00000113212	PCDHB7	0.296352	0.0127179	0.766962	0.0242282	0.0134553	0.0540603	0.130873	34	40	40	C2	Skin. not sun exposed, suprapubic (GTEx)	EpiXcan	0.999975	skin_not_sun_exposed_suprapubic	0.999981
4595	ENSG00000183527	PSMG1	-0.296291	-0.00619583	0.767008	0.252237	0.517284	2.58857e-52	2.14622e-50	20	23	23	C2	Skin. not sun exposed, suprapubic (GTEx)	EpiXcan	0.999975	skin_not_sun_exposed_suprapubic	0.999981
4596	ENSG00000146830	GIGYF1	0.295745	0.0129102	0.767425	0.0327016	0.119194	3.30597e-09	2.00969e-08	16	20	20	C2	Skin. not sun exposed, suprapubic (GTEx)	EpiXcan	0.999975	skin_not_sun_exposed_suprapubic	0.999981
4597	ENSG00000139668	WDFY2	0.295608	0.00558218	0.767529	0.107515	0.0840747	8.51639e-07	3.95476e-06	56	69	69	C2	Skin. not sun exposed, suprapubic (GTEx)	EpiXcan	0.999975	skin_not_sun_exposed_suprapubic	0.999981
4598	ENSG00000198887	SMC5	0.29558	0.014733	0.767551	0.0333933	0.0804404	1.05397e-06	4.84842e-06	13	14	14	C2	Skin. not sun exposed, suprapubic (GTEx)	EpiXcan	0.999975	skin_not_sun_exposed_suprapubic	0.999981
4599	ENSG00000143776	CDC42BPA	-0.295386	-0.00482947	0.767699	0.0499761	0.0576636	5.3712e-05	0.000198683	44	52	52	C2	Skin. not sun exposed, suprapubic (GTEx)	EpiXcan	0.999975	skin_not_sun_exposed_suprapubic	0.999981
4600	ENSG00000138162	TACC2	0.295297	0.00779151	0.767767	0.130511	0.153104	8.66572e-12	6.78347e-11	41	46	46	C2	Skin. not sun exposed, suprapubic (GTEx)	EpiXcan	0.999975	skin_not_sun_exposed_suprapubic	0.999981
4601	ENSG00000165219	GAPVD1	0.295123	0.0143125	0.7679	0.0768272	0.0841181	9.22463e-07	4.26618e-06	42	48	48	C2	Skin. not sun exposed, suprapubic (GTEx)	EpiXcan	0.999975	skin_not_sun_exposed_suprapubic	0.999981
4602	ENSG00000168899	VAMP5	-0.2951	-0.00747102	0.767917	0.0840277	0.207483	4.54011e-16	5.03689e-15	23	27	27	C2	Skin. not sun exposed, suprapubic (GTEx)	EpiXcan	0.999975	skin_not_sun_exposed_suprapubic	0.999981
4603	ENSG00000122085	MTERF4	-0.294983	-0.0138195	0.768007	0.0619223	0.21906	8.74677e-17	1.02646e-15	25	33	33	C2	Skin. not sun exposed, suprapubic (GTEx)	EpiXcan	0.999975	skin_not_sun_exposed_suprapubic	0.999981
4604	ENSG00000139835	GRTP1	-0.294895	-0.00939537	0.768074	0.195138	0.273324	1.67403e-21	2.75312e-20	13	16	16	C2	Skin. not sun exposed, suprapubic (GTEx)	EpiXcan	0.999975	skin_not_sun_exposed_suprapubic	0.999981
4605	ENSG00000119711	ALDH6A1	0.294518	0.0447888	0.768362	0.00928553	0.0295793	0.00450259	0.0129204	10	14	14	C2	Skin. not sun exposed, suprapubic (GTEx)	EpiXcan	0.999975	skin_not_sun_exposed_suprapubic	0.999981
4606	ENSG00000099968	BCL2L13	-0.294123	-0.0148127	0.768664	0.0668045	0.0894718	4.47519e-07	2.13578e-06	19	27	27	C2	Skin. not sun exposed, suprapubic (GTEx)	EpiXcan	0.999975	skin_not_sun_exposed_suprapubic	0.999981
4607	ENSG00000130775	THEMIS2	-0.294073	-0.027168	0.768702	0.0244875	0.0175957	0.0291142	0.0744431	24	27	27	C2	Skin. not sun exposed, suprapubic (GTEx)	EpiXcan	0.999975	skin_not_sun_exposed_suprapubic	0.999981
4608	ENSG00000230715	AC018638.2	0.294005	0.00417803	0.768754	0.451966	0.625492	2.63702e-69	5.35505e-67	16	19	19	C2	Skin. not sun exposed, suprapubic (GTEx)	EpiXcan	0.999975	skin_not_sun_exposed_suprapubic	0.999981
4609	ENSG00000146263	MMS22L	-0.293968	-0.0106918	0.768783	0.0585297	0.069877	9.02063e-06	3.69474e-05	33	42	42	C2	Skin. not sun exposed, suprapubic (GTEx)	EpiXcan	0.999975	skin_not_sun_exposed_suprapubic	0.999981
4610	ENSG00000013523	ANGEL1	-0.293838	-0.0136693	0.768882	0.0720027	0.114656	6.97548e-09	4.10502e-08	29	30	30	C2	Skin. not sun exposed, suprapubic (GTEx)	EpiXcan	0.999975	skin_not_sun_exposed_suprapubic	0.999981
4611	ENSG00000197253	TPSB2	0.293738	0.0127555	0.768958	0.0539704	0.258957	3.39263e-20	5.09512e-19	10	15	15	C2	Skin. not sun exposed, suprapubic (GTEx)	EpiXcan	0.999975	skin_not_sun_exposed_suprapubic	0.999981
4612	ENSG00000110768	GTF2H1	0.293674	0.00986799	0.769007	0.108824	0.352506	1.80463e-29	4.64825e-28	19	29	29	C2	Skin. not sun exposed, suprapubic (GTEx)	EpiXcan	0.999975	skin_not_sun_exposed_suprapubic	0.999981
4613	ENSG00000138821	SLC39A8	0.293454	0.0213115	0.769175	0.0198941	0.0192661	0.0222402	0.0579777	21	25	25	C2	Skin. not sun exposed, suprapubic (GTEx)	EpiXcan	0.999975	skin_not_sun_exposed_suprapubic	0.999981
4614	ENSG00000257337	AC068888.1	-0.293429	-0.019948	0.769194	0.0311386	0.11687	4.94555e-09	2.95762e-08	5	8	8	C2	Skin. not sun exposed, suprapubic (GTEx)	EpiXcan	0.999975	skin_not_sun_exposed_suprapubic	0.999981
4615	ENSG00000170647	TMEM133	-0.293255	-0.0123264	0.769328	0.0670121	0.0536069	0.000106961	0.000379139	51	57	57	C2	Skin. not sun exposed, suprapubic (GTEx)	EpiXcan	0.999975	skin_not_sun_exposed_suprapubic	0.999981
4616	ENSG00000213347	MXD3	-0.292858	-0.0136077	0.769631	0.0530235	0.16994	2.3091e-13	2.07404e-12	21	25	25	C2	Skin. not sun exposed, suprapubic (GTEx)	EpiXcan	0.999975	skin_not_sun_exposed_suprapubic	0.999981
4617	ENSG00000112110	MRPL18	-0.292855	-0.0166952	0.769633	0.0352585	0.129168	4.58282e-10	3.01335e-09	9	15	15	C2	Skin. not sun exposed, suprapubic (GTEx)	EpiXcan	0.999975	skin_not_sun_exposed_suprapubic	0.999981
4618	ENSG00000197927	C2orf27A	-0.292539	-0.00658493	0.769875	0.318198	0.518124	8.87741e-52	7.14886e-50	49	66	66	C2	Skin. not sun exposed, suprapubic (GTEx)	EpiXcan	0.999975	skin_not_sun_exposed_suprapubic	0.999981
4619	ENSG00000130254	SAFB2	-0.292163	-0.0472545	0.770162	0.00898938	0.0288358	0.00464655	0.0133144	13	16	16	C2	Skin. not sun exposed, suprapubic (GTEx)	EpiXcan	0.999975	skin_not_sun_exposed_suprapubic	0.999981
4620	ENSG00000174013	FBXO45	-0.292129	-0.0259863	0.770188	0.0178645	0.161821	3.11694e-12	2.53922e-11	8	10	10	C2	Skin. not sun exposed, suprapubic (GTEx)	EpiXcan	0.999975	skin_not_sun_exposed_suprapubic	0.999981
4621	ENSG00000137210	TMEM14B	-0.292086	-0.0273692	0.770221	0.0325043	0.0154218	0.038984	0.0972657	40	55	55	C2	Skin. not sun exposed, suprapubic (GTEx)	EpiXcan	0.999975	skin_not_sun_exposed_suprapubic	0.999981
4622	ENSG00000106868	SUSD1	-0.291646	-0.0121982	0.770557	0.0499974	0.0627819	2.73964e-05	0.000104514	22	26	26	C2	Skin. not sun exposed, suprapubic (GTEx)	EpiXcan	0.999975	skin_not_sun_exposed_suprapubic	0.999981
4623	ENSG00000163346	PBXIP1	-0.291173	-0.0504635	0.770919	0.00397285	0.058228	5.18556e-05	0.000192121	2	3	3	C2	Skin. not sun exposed, suprapubic (GTEx)	EpiXcan	0.999975	skin_not_sun_exposed_suprapubic	0.999981
4624	ENSG00000182903	ZNF721	0.290731	0.0218147	0.771257	0.0333966	0.0703413	6.61179e-06	2.74665e-05	25	29	29	C2	Skin. not sun exposed, suprapubic (GTEx)	EpiXcan	0.999975	skin_not_sun_exposed_suprapubic	0.999981
4625	ENSG00000126215	XRCC3	0.290638	0.0161113	0.771328	0.0364481	0.150119	2.21651e-11	1.66708e-10	13	16	16	C2	Skin. not sun exposed, suprapubic (GTEx)	EpiXcan	0.999975	skin_not_sun_exposed_suprapubic	0.999981
4626	ENSG00000108828	VAT1	0.290341	0.0130653	0.771555	0.0791776	0.194102	3.93887e-15	4.10957e-14	10	13	13	C2	Skin. not sun exposed, suprapubic (GTEx)	EpiXcan	0.999975	skin_not_sun_exposed_suprapubic	0.999981
4627	ENSG00000103168	TAF1C	0.290315	0.00769406	0.771575	0.173765	0.436522	1.03438e-38	4.50116e-37	9	22	22	C2	Skin. not sun exposed, suprapubic (GTEx)	EpiXcan	0.999975	skin_not_sun_exposed_suprapubic	0.999981
4628	ENSG00000196562	SULF2	0.290194	0.0176932	0.771668	0.0180409	0.157346	2.38798e-12	1.96364e-11	23	31	31	C2	Skin. not sun exposed, suprapubic (GTEx)	EpiXcan	0.999975	skin_not_sun_exposed_suprapubic	0.999981
4629	ENSG00000119446	RBM18	0.290014	0.0332902	0.771805	0.0145563	0.0139658	0.0509483	0.124003	16	19	19	C2	Skin. not sun exposed, suprapubic (GTEx)	EpiXcan	0.999975	skin_not_sun_exposed_suprapubic	0.999981
4630	ENSG00000158019	BABAM2	0.289778	0.0107973	0.771986	0.0540431	0.0227868	0.0117851	0.0320645	36	38	38	C2	Skin. not sun exposed, suprapubic (GTEx)	EpiXcan	0.999975	skin_not_sun_exposed_suprapubic	0.999981
4631	ENSG00000204991	SPIRE2	0.28977	0.0139148	0.771992	0.0796268	0.232519	5.2231e-19	7.19627e-18	25	38	38	C2	Skin. not sun exposed, suprapubic (GTEx)	EpiXcan	0.999975	skin_not_sun_exposed_suprapubic	0.999981
4632	ENSG00000082258	CCNT2	0.28958	0.021706	0.772138	0.0235672	0.104195	3.72781e-08	2.03562e-07	3	5	5	C2	Skin. not sun exposed, suprapubic (GTEx)	EpiXcan	0.999975	skin_not_sun_exposed_suprapubic	0.999981
4633	ENSG00000120868	APAF1	-0.289412	-0.0147887	0.772266	0.0409589	0.155086	5.68107e-12	4.54615e-11	16	20	20	C2	Skin. not sun exposed, suprapubic (GTEx)	EpiXcan	0.999975	skin_not_sun_exposed_suprapubic	0.999981
4634	ENSG00000168569	TMEM223	0.289183	0.032416	0.772441	0.0160673	0.093301	1.88e-07	9.39463e-07	13	16	16	C2	Skin. not sun exposed, suprapubic (GTEx)	EpiXcan	0.999975	skin_not_sun_exposed_suprapubic	0.999981
4635	ENSG00000183291	SELENOF	0.289062	0.0255292	0.772534	0.0212893	0.0206972	0.0161012	0.0429897	38	43	43	C2	Skin. not sun exposed, suprapubic (GTEx)	EpiXcan	0.999975	skin_not_sun_exposed_suprapubic	0.999981
4636	ENSG00000217930	PAM16	-0.288822	-0.0216197	0.772718	0.0197767	0.0529557	0.000102977	0.0003665	10	10	10	C2	Skin. not sun exposed, suprapubic (GTEx)	EpiXcan	0.999975	skin_not_sun_exposed_suprapubic	0.999981
4637	ENSG00000131966	ACTR10	-0.28874	-0.0233012	0.77278	0.0138277	0.0955607	1.60198e-07	8.08024e-07	8	9	9	C2	Skin. not sun exposed, suprapubic (GTEx)	EpiXcan	0.999975	skin_not_sun_exposed_suprapubic	0.999981
4638	ENSG00000119411	BSPRY	0.288532	0.0121867	0.772939	0.0965766	0.160599	3.07431e-12	2.50594e-11	55	68	68	C2	Skin. not sun exposed, suprapubic (GTEx)	EpiXcan	0.999975	skin_not_sun_exposed_suprapubic	0.999981
4639	ENSG00000166446	CDYL2	-0.288447	-0.0250808	0.773004	0.0168665	0.0132271	0.0552794	0.133593	10	14	14	C2	Skin. not sun exposed, suprapubic (GTEx)	EpiXcan	0.999975	skin_not_sun_exposed_suprapubic	0.999981
4640	ENSG00000178977	LINC00324	-0.288385	-0.0241776	0.773052	0.0191838	0.0329229	0.00262226	0.00776974	12	16	16	C2	Skin. not sun exposed, suprapubic (GTEx)	EpiXcan	0.999975	skin_not_sun_exposed_suprapubic	0.999981
4641	ENSG00000100151	PICK1	-0.288266	-0.0253289	0.773143	0.0128738	0.167497	8.91984e-13	7.62102e-12	5	10	10	C2	Skin. not sun exposed, suprapubic (GTEx)	EpiXcan	0.999975	skin_not_sun_exposed_suprapubic	0.999981
4642	ENSG00000161267	BDH1	0.288249	0.0145382	0.773156	0.061285	0.0643315	2.07499e-05	8.05617e-05	26	33	33	C2	Skin. not sun exposed, suprapubic (GTEx)	EpiXcan	0.999975	skin_not_sun_exposed_suprapubic	0.999981
4643	ENSG00000103196	CRISPLD2	-0.287836	-0.00900745	0.773472	0.0926488	0.135105	2.92485e-10	1.96091e-09	50	58	58	C2	Skin. not sun exposed, suprapubic (GTEx)	EpiXcan	0.999975	skin_not_sun_exposed_suprapubic	0.999981
4644	ENSG00000151376	ME3	-0.287591	-0.00637849	0.77366	0.119135	0.0808157	1.59362e-06	7.15929e-06	60	72	72	C2	Skin. not sun exposed, suprapubic (GTEx)	EpiXcan	0.999975	skin_not_sun_exposed_suprapubic	0.999981
4645	ENSG00000116663	FBXO6	0.287569	0.0185323	0.773677	0.0328053	0.0474844	0.000289878	0.000976856	15	20	20	C2	Skin. not sun exposed, suprapubic (GTEx)	EpiXcan	0.999975	skin_not_sun_exposed_suprapubic	0.999981
4646	ENSG00000244026	FAM86DP	-0.28751	-0.0092297	0.773722	0.231109	0.506297	4.16344e-48	2.778e-46	31	45	45	C2	Skin. not sun exposed, suprapubic (GTEx)	EpiXcan	0.999975	skin_not_sun_exposed_suprapubic	0.999981
4647	ENSG00000153936	HS2ST1	-0.287433	-0.0167909	0.773781	0.0373179	0.131252	1.48364e-10	1.03119e-09	11	17	17	C2	Skin. not sun exposed, suprapubic (GTEx)	EpiXcan	0.999975	skin_not_sun_exposed_suprapubic	0.999981
4648	ENSG00000116473	RAP1A	-0.28733	-0.0190005	0.77386	0.0258438	0.0675162	1.1089e-05	4.49594e-05	9	12	12	C2	Skin. not sun exposed, suprapubic (GTEx)	EpiXcan	0.999975	skin_not_sun_exposed_suprapubic	0.999981
4649	ENSG00000118855	MFSD1	-0.287041	-0.011887	0.774081	0.0702177	0.124388	7.32219e-10	4.69773e-09	8	13	13	C2	Skin. not sun exposed, suprapubic (GTEx)	EpiXcan	0.999975	skin_not_sun_exposed_suprapubic	0.999981
4650	ENSG00000131018	SYNE1	-0.286865	-0.0184716	0.774216	0.0215422	0.0123601	0.0669466	0.158589	28	34	34	C2	Skin. not sun exposed, suprapubic (GTEx)	EpiXcan	0.999975	skin_not_sun_exposed_suprapubic	0.999981
4651	ENSG00000130165	ELOF1	-0.286848	-0.00424646	0.774228	0.0518788	0.0907992	3.45917e-07	1.67774e-06	57	70	70	C2	Skin. not sun exposed, suprapubic (GTEx)	EpiXcan	0.999975	skin_not_sun_exposed_suprapubic	0.999981
4652	ENSG00000250312	ZNF718	0.286838	0.00880886	0.774237	0.164087	0.516926	1.0129e-52	8.54988e-51	25	33	33	C2	Skin. not sun exposed, suprapubic (GTEx)	EpiXcan	0.999975	skin_not_sun_exposed_suprapubic	0.999981
4653	ENSG00000144867	SRPRB	-0.286785	-0.008798	0.774277	0.121878	0.203915	1.9922e-16	2.26397e-15	20	22	22	C2	Skin. not sun exposed, suprapubic (GTEx)	EpiXcan	0.999975	skin_not_sun_exposed_suprapubic	0.999981
4654	ENSG00000099284	H2AFY2	0.286663	0.0540363	0.774371	0.00155818	0.105035	1.90655e-08	1.06901e-07	4	5	5	C2	Skin. not sun exposed, suprapubic (GTEx)	EpiXcan	0.999975	skin_not_sun_exposed_suprapubic	0.999981
4655	ENSG00000142937	RPS8	0.286277	0.0146709	0.774666	0.0218323	0.0801992	1.9984e-06	8.83053e-06	9	12	12	C2	Skin. not sun exposed, suprapubic (GTEx)	EpiXcan	0.999975	skin_not_sun_exposed_suprapubic	0.999981
4656	ENSG00000177427	MIEF2	-0.28624	-0.0233199	0.774695	0.0144938	0.0386981	0.000948382	0.00297553	13	15	15	C2	Skin. not sun exposed, suprapubic (GTEx)	EpiXcan	0.999975	skin_not_sun_exposed_suprapubic	0.999981
4657	ENSG00000100889	PCK2	-0.286213	-0.0157316	0.774715	0.0473516	0.2735	8.2352e-22	1.37208e-20	9	10	10	C2	Skin. not sun exposed, suprapubic (GTEx)	EpiXcan	0.999975	skin_not_sun_exposed_suprapubic	0.999981
4658	ENSG00000138744	NAAA	0.286087	0.00516776	0.774811	0.298952	0.554864	5.62103e-56	5.50783e-54	40	43	43	C2	Skin. not sun exposed, suprapubic (GTEx)	EpiXcan	0.999975	skin_not_sun_exposed_suprapubic	0.999981
4659	ENSG00000172167	MTBP	0.285167	0.0204994	0.775516	0.0226001	0.0744246	2.91379e-06	1.26207e-05	14	17	17	C2	Skin. not sun exposed, suprapubic (GTEx)	EpiXcan	0.999975	skin_not_sun_exposed_suprapubic	0.999981
4660	ENSG00000145819	ARHGAP26	0.285102	0.0474178	0.775566	0.00759785	0.0109782	0.0838675	0.194047	12	13	13	C2	Skin. not sun exposed, suprapubic (GTEx)	EpiXcan	0.999975	skin_not_sun_exposed_suprapubic	0.999981
4661	ENSG00000198937	CCDC167	-0.284586	-0.00885419	0.775962	0.0857863	0.130744	2.56414e-10	1.72734e-09	44	51	51	C2	Skin. not sun exposed, suprapubic (GTEx)	EpiXcan	0.999975	skin_not_sun_exposed_suprapubic	0.999981
4662	ENSG00000142867	BCL10	-0.284004	-0.0339037	0.776407	0.00799059	0.0372187	0.00127314	0.00393629	3	3	3	C2	Skin. not sun exposed, suprapubic (GTEx)	EpiXcan	0.999975	skin_not_sun_exposed_suprapubic	0.999981
4663	ENSG00000237037	NDUFA6-AS1	-0.283924	-0.0123947	0.776468	0.056515	0.269107	8.42525e-22	1.40041e-20	23	30	30	C2	Skin. not sun exposed, suprapubic (GTEx)	EpiXcan	0.999975	skin_not_sun_exposed_suprapubic	0.999981
4664	ENSG00000174206	C12orf66	0.283822	0.0171816	0.776547	0.0216379	0.0249327	0.0088504	0.0244744	17	21	21	C2	Skin. not sun exposed, suprapubic (GTEx)	EpiXcan	0.999975	skin_not_sun_exposed_suprapubic	0.999981
4665	ENSG00000180370	PAK2	-0.283314	-0.0285224	0.776936	0.0228379	0.0125729	0.0587063	0.141228	11	13	13	C2	Skin. not sun exposed, suprapubic (GTEx)	EpiXcan	0.999975	skin_not_sun_exposed_suprapubic	0.999981
4666	ENSG00000108797	CNTNAP1	-0.28302	-0.0180787	0.777162	0.0237442	0.0369264	0.00143768	0.00441479	22	25	25	C2	Skin. not sun exposed, suprapubic (GTEx)	EpiXcan	0.999975	skin_not_sun_exposed_suprapubic	0.999981
4667	ENSG00000196072	BLOC1S2	-0.28278	-0.00775921	0.777346	0.131643	0.323037	9.5652e-28	2.21168e-26	28	33	33	C2	Skin. not sun exposed, suprapubic (GTEx)	EpiXcan	0.999975	skin_not_sun_exposed_suprapubic	0.999981
4668	ENSG00000182372	CLN8	0.28274	0.0235851	0.777376	0.0270529	0.0820276	1.08352e-06	4.97943e-06	24	31	31	C2	Skin. not sun exposed, suprapubic (GTEx)	EpiXcan	0.999975	skin_not_sun_exposed_suprapubic	0.999981
4669	ENSG00000159173	TNNI1	-0.282136	-0.00497408	0.777839	0.14092	0.204059	1.51887e-15	1.62834e-14	53	66	66	C2	Skin. not sun exposed, suprapubic (GTEx)	EpiXcan	0.999975	skin_not_sun_exposed_suprapubic	0.999981
4670	ENSG00000104774	MAN2B1	-0.281439	-0.0111814	0.778373	0.0589477	0.0943784	1.25487e-07	6.39623e-07	24	30	30	C2	Skin. not sun exposed, suprapubic (GTEx)	EpiXcan	0.999975	skin_not_sun_exposed_suprapubic	0.999981
4671	ENSG00000233527	ZNF529-AS1	-0.281189	-0.000650376	0.778566	0.130279	0.152933	5.87106e-12	4.69283e-11	40	41	41	C2	Skin. not sun exposed, suprapubic (GTEx)	EpiXcan	0.999975	skin_not_sun_exposed_suprapubic	0.999981
4672	ENSG00000087087	SRRT	0.281055	0.01779	0.778668	0.0359086	0.1383	7.59962e-11	5.44272e-10	16	19	19	C2	Skin. not sun exposed, suprapubic (GTEx)	EpiXcan	0.999975	skin_not_sun_exposed_suprapubic	0.999981
4673	ENSG00000161996	WDR90	0.280987	0.00927621	0.77872	0.0725041	0.129235	6.99232e-10	4.49846e-09	23	32	32	C2	Skin. not sun exposed, suprapubic (GTEx)	EpiXcan	0.999975	skin_not_sun_exposed_suprapubic	0.999981
4674	ENSG00000104964	AES	0.280981	0.0229208	0.778725	0.0248915	0.0870306	3.20463e-07	1.56023e-06	2	2	2	C2	Skin. not sun exposed, suprapubic (GTEx)	EpiXcan	0.999975	skin_not_sun_exposed_suprapubic	0.999981
4675	ENSG00000133983	COX16	-0.279933	-0.00525357	0.779529	0.0944153	0.122075	2.21544e-09	1.36632e-08	26	27	27	C2	Skin. not sun exposed, suprapubic (GTEx)	EpiXcan	0.999975	skin_not_sun_exposed_suprapubic	0.999981
4676	ENSG00000176715	ACSF3	-0.279925	-0.0140287	0.779535	0.0607854	0.130063	5.82236e-10	3.78399e-09	32	45	45	C2	Skin. not sun exposed, suprapubic (GTEx)	EpiXcan	0.999975	skin_not_sun_exposed_suprapubic	0.999981
4677	ENSG00000166928	MS4A14	-0.279311	-0.00983378	0.780006	0.0805403	0.185477	4.7916e-14	4.54262e-13	15	19	19	C2	Skin. not sun exposed, suprapubic (GTEx)	EpiXcan	0.999975	skin_not_sun_exposed_suprapubic	0.999981
4678	ENSG00000080819	CPOX	-0.279136	-0.0515472	0.780141	0.00293751	0.0267915	0.00654387	0.0183937	6	7	7	C2	Skin. not sun exposed, suprapubic (GTEx)	EpiXcan	0.999975	skin_not_sun_exposed_suprapubic	0.999981
4679	ENSG00000165379	LRFN5	0.278857	0.0346186	0.780355	0.00753654	0.0587178	5.09279e-05	0.000188933	4	6	6	C2	Skin. not sun exposed, suprapubic (GTEx)	EpiXcan	0.999975	skin_not_sun_exposed_suprapubic	0.999981
4680	ENSG00000152133	GPATCH11	-0.278764	-0.0132837	0.780426	0.0504805	0.0502691	0.000174079	0.000601973	34	39	39	C2	Skin. not sun exposed, suprapubic (GTEx)	EpiXcan	0.999975	skin_not_sun_exposed_suprapubic	0.999981
4681	ENSG00000182109	AL365277.1	-0.278226	-0.0126088	0.780839	0.0624961	0.252777	1.07642e-19	1.56298e-18	9	11	11	C2	Skin. not sun exposed, suprapubic (GTEx)	EpiXcan	0.999975	skin_not_sun_exposed_suprapubic	0.999981
4682	ENSG00000088038	CNOT3	0.278222	0.0259333	0.780842	0.0156781	0.0119806	0.0716779	0.168402	14	26	26	C2	Skin. not sun exposed, suprapubic (GTEx)	EpiXcan	0.999975	skin_not_sun_exposed_suprapubic	0.999981
4683	ENSG00000258559	AC005519.2	-0.278166	-0.0369088	0.780885	0.00657695	0.0836139	7.59361e-07	3.54082e-06	12	14	14	C2	Skin. not sun exposed, suprapubic (GTEx)	EpiXcan	0.999975	skin_not_sun_exposed_suprapubic	0.999981
4684	ENSG00000156171	DRAM2	-0.277903	-0.00564347	0.781087	0.278784	0.414866	3.85866e-36	1.40435e-34	17	17	17	C2	Skin. not sun exposed, suprapubic (GTEx)	EpiXcan	0.999975	skin_not_sun_exposed_suprapubic	0.999981
4685	ENSG00000148943	LIN7C	-0.277841	-0.046093	0.781135	0.00496241	0.0220463	0.0134697	0.0363655	3	5	5	C2	Skin. not sun exposed, suprapubic (GTEx)	EpiXcan	0.999975	skin_not_sun_exposed_suprapubic	0.999981
4686	ENSG00000040487	PQLC2	-0.277482	-0.0215446	0.78141	0.0213167	0.0545605	8.08618e-05	0.000291419	14	21	21	C2	Skin. not sun exposed, suprapubic (GTEx)	EpiXcan	0.999975	skin_not_sun_exposed_suprapubic	0.999981
4687	ENSG00000113240	CLK4	0.277264	0.0159035	0.781577	0.0244302	0.0523255	0.000105625	0.000374972	14	16	16	C2	Skin. not sun exposed, suprapubic (GTEx)	EpiXcan	0.999975	skin_not_sun_exposed_suprapubic	0.999981
4688	ENSG00000231389	HLA-DPA1	-0.277227	-0.0111871	0.781606	0.0553892	0.135446	1.98415e-10	1.35158e-09	36	41	41	C2	Skin. not sun exposed, suprapubic (GTEx)	EpiXcan	0.999975	skin_not_sun_exposed_suprapubic	0.999981
4689	ENSG00000186594	MIR22HG	-0.277152	-0.0046161	0.781663	0.0135575	0.0879546	5.58111e-07	2.64109e-06	13	17	17	C2	Skin. not sun exposed, suprapubic (GTEx)	EpiXcan	0.999975	skin_not_sun_exposed_suprapubic	0.999981
4690	ENSG00000095066	HOOK2	0.277145	0.0346015	0.781669	0.00993466	0.121309	9.84919e-10	6.26165e-09	36	49	49	C2	Skin. not sun exposed, suprapubic (GTEx)	EpiXcan	0.999975	skin_not_sun_exposed_suprapubic	0.999981
4691	ENSG00000006607	FARP2	0.27678	0.00515459	0.781949	0.0885209	0.115597	6.61752e-09	3.90584e-08	59	74	74	C2	Skin. not sun exposed, suprapubic (GTEx)	EpiXcan	0.999975	skin_not_sun_exposed_suprapubic	0.999981
4692	ENSG00000148341	SH3GLB2	0.276769	0.00841308	0.781958	0.0990066	0.30633	2.48071e-25	4.98704e-24	17	24	24	C2	Skin. not sun exposed, suprapubic (GTEx)	EpiXcan	0.999975	skin_not_sun_exposed_suprapubic	0.999981
4693	ENSG00000141337	ARSG	0.276464	0.00297571	0.782192	0.120354	0.0140417	0.0498985	0.12166	67	81	81	C2	Skin. not sun exposed, suprapubic (GTEx)	EpiXcan	0.999975	skin_not_sun_exposed_suprapubic	0.999981
4694	ENSG00000237499	AL357060.2	0.276402	0.0169839	0.782239	0.00741115	0.249027	1.8333e-19	2.62393e-18	12	17	17	C2	Skin. not sun exposed, suprapubic (GTEx)	EpiXcan	0.999975	skin_not_sun_exposed_suprapubic	0.999981
4695	ENSG00000198039	ZNF273	-0.276337	-0.004737	0.78229	0.162967	0.178487	8.18053e-14	7.60621e-13	50	55	55	C2	Skin. not sun exposed, suprapubic (GTEx)	EpiXcan	0.999975	skin_not_sun_exposed_suprapubic	0.999981
4696	ENSG00000196199	MPHOSPH8	0.276141	0.00852387	0.78244	0.087006	0.140506	7.60163e-11	5.44272e-10	31	43	43	C2	Skin. not sun exposed, suprapubic (GTEx)	EpiXcan	0.999975	skin_not_sun_exposed_suprapubic	0.999981
4697	ENSG00000088826	SMOX	0.27555	0.0435161	0.782894	0.00540656	0.0453009	0.000410801	0.00135216	2	4	4	C2	Skin. not sun exposed, suprapubic (GTEx)	EpiXcan	0.999975	skin_not_sun_exposed_suprapubic	0.999981
4698	ENSG00000136448	NMT1	0.275492	0.0114278	0.782939	0.0598907	0.0746782	3.35829e-06	1.44655e-05	30	31	31	C2	Skin. not sun exposed, suprapubic (GTEx)	EpiXcan	0.999975	skin_not_sun_exposed_suprapubic	0.999981
4699	ENSG00000106404	CLDN15	0.275206	0.00735331	0.783158	0.175612	0.270604	2.20336e-21	3.59412e-20	36	42	42	C2	Skin. not sun exposed, suprapubic (GTEx)	EpiXcan	0.999975	skin_not_sun_exposed_suprapubic	0.999981
4700	ENSG00000196810	CTBP1-AS2	0.274668	0.00814986	0.783571	0.170149	0.344314	9.04972e-29	2.24036e-27	21	28	28	C2	Skin. not sun exposed, suprapubic (GTEx)	EpiXcan	0.999975	skin_not_sun_exposed_suprapubic	0.999981
4701	ENSG00000171863	RPS7	0.274229	0.0259948	0.783908	0.0142195	0.0384075	0.00107512	0.0033529	16	17	17	C2	Skin. not sun exposed, suprapubic (GTEx)	EpiXcan	0.999975	skin_not_sun_exposed_suprapubic	0.999981
4702	ENSG00000178665	ZNF713	-0.273825	-0.0124907	0.784219	0.0586091	0.19438	5.94586e-15	6.09016e-14	22	32	32	C2	Skin. not sun exposed, suprapubic (GTEx)	EpiXcan	0.999975	skin_not_sun_exposed_suprapubic	0.999981
4703	ENSG00000148153	INIP	-0.273223	-0.0271944	0.784682	0.0119542	0.0293121	0.00418781	0.0120666	11	13	13	C2	Skin. not sun exposed, suprapubic (GTEx)	EpiXcan	0.999975	skin_not_sun_exposed_suprapubic	0.999981
4704	ENSG00000151239	TWF1	0.272797	0.00710107	0.78501	0.0546582	0.0474841	0.000259292	0.000877796	38	47	47	C2	Skin. not sun exposed, suprapubic (GTEx)	EpiXcan	0.999975	skin_not_sun_exposed_suprapubic	0.999981
4705	ENSG00000271122	AC018647.2	0.272701	0.00825368	0.785083	0.140883	0.288979	2.28314e-23	4.12792e-22	10	12	12	C2	Skin. not sun exposed, suprapubic (GTEx)	EpiXcan	0.999975	skin_not_sun_exposed_suprapubic	0.999981
4706	ENSG00000103942	HOMER2	0.272441	0.00984166	0.785283	0.0811188	0.145693	1.0579e-11	8.20323e-11	24	27	27	C2	Skin. not sun exposed, suprapubic (GTEx)	EpiXcan	0.999975	skin_not_sun_exposed_suprapubic	0.999981
4707	ENSG00000188130	MAPK12	-0.272231	-0.00976724	0.785445	0.0579785	0.2303	3.81447e-18	4.96732e-17	12	16	16	C2	Skin. not sun exposed, suprapubic (GTEx)	EpiXcan	0.999975	skin_not_sun_exposed_suprapubic	0.999981
4708	ENSG00000182158	CREB3L2	0.272115	0.00324032	0.785534	0.0758419	0.0464983	0.000331003	0.00110482	49	59	59	C2	Skin. not sun exposed, suprapubic (GTEx)	EpiXcan	0.999975	skin_not_sun_exposed_suprapubic	0.999981
4709	ENSG00000131669	NINJ1	-0.272017	-0.0597544	0.785609	0.00251051	0.0359226	0.00166416	0.00506918	4	5	5	C2	Skin. not sun exposed, suprapubic (GTEx)	EpiXcan	0.999975	skin_not_sun_exposed_suprapubic	0.999981
4710	ENSG00000078319	PMS2P1	-0.271962	-0.0139824	0.785652	0.0351001	0.0684701	1.0683e-05	4.3401e-05	21	27	27	C2	Skin. not sun exposed, suprapubic (GTEx)	EpiXcan	0.999975	skin_not_sun_exposed_suprapubic	0.999981
4711	ENSG00000236830	CBR3-AS1	-0.271733	-0.0195321	0.785828	0.0463851	0.181197	8.60761e-14	7.98212e-13	18	22	22	C2	Skin. not sun exposed, suprapubic (GTEx)	EpiXcan	0.999975	skin_not_sun_exposed_suprapubic	0.999981
4712	ENSG00000166908	PIP4K2C	-0.270912	-0.0454419	0.786459	0.00535784	0.0182588	0.0255732	0.0658818	2	2	2	C2	Skin. not sun exposed, suprapubic (GTEx)	EpiXcan	0.999975	skin_not_sun_exposed_suprapubic	0.999981
4713	ENSG00000109689	STIM2	-0.270668	-0.0218324	0.786647	0.0202973	0.0912929	3.20333e-07	1.56023e-06	5	5	5	C2	Skin. not sun exposed, suprapubic (GTEx)	EpiXcan	0.999975	skin_not_sun_exposed_suprapubic	0.999981
4714	ENSG00000233327	USP32P2	0.270326	0.0106075	0.786909	0.107349	0.571837	5.01e-60	6.15791e-58	16	21	21	C2	Skin. not sun exposed, suprapubic (GTEx)	EpiXcan	0.999975	skin_not_sun_exposed_suprapubic	0.999981
4715	ENSG00000164733	CTSB	0.270001	0.015337	0.787159	0.0269748	0.155997	2.18346e-12	1.80075e-11	11	20	20	C2	Skin. not sun exposed, suprapubic (GTEx)	EpiXcan	0.999975	skin_not_sun_exposed_suprapubic	0.999981
4716	ENSG00000144426	NBEAL1	-0.269215	-0.00965343	0.787765	0.152047	0.17521	1.12334e-13	1.03012e-12	49	58	58	C2	Skin. not sun exposed, suprapubic (GTEx)	EpiXcan	0.999975	skin_not_sun_exposed_suprapubic	0.999981
4717	ENSG00000272240	AC004908.1	-0.26902	-0.0237421	0.787914	0.016384	0.0324479	0.002683	0.00794131	21	30	30	C2	Skin. not sun exposed, suprapubic (GTEx)	EpiXcan	0.999975	skin_not_sun_exposed_suprapubic	0.999981
4718	ENSG00000090316	MAEA	0.26899	0.00787304	0.787937	0.163015	0.272418	1.76847e-21	2.90161e-20	19	22	22	C2	Skin. not sun exposed, suprapubic (GTEx)	EpiXcan	0.999975	skin_not_sun_exposed_suprapubic	0.999981
4719	ENSG00000175806	MSRA	0.268682	0.000559047	0.788175	0.0290804	0.024788	0.00933969	0.0257715	37	54	54	C2	Skin. not sun exposed, suprapubic (GTEx)	EpiXcan	0.999975	skin_not_sun_exposed_suprapubic	0.999981
4720	ENSG00000158186	MRAS	-0.267928	-0.0186688	0.788755	0.0143949	0.0264691	0.00679867	0.0190526	15	19	19	C2	Skin. not sun exposed, suprapubic (GTEx)	EpiXcan	0.999975	skin_not_sun_exposed_suprapubic	0.999981
4721	ENSG00000057019	DCBLD2	0.26789	0.00770653	0.788784	0.164508	0.226723	1.43264e-17	1.79074e-16	28	32	32	C2	Skin. not sun exposed, suprapubic (GTEx)	EpiXcan	0.999975	skin_not_sun_exposed_suprapubic	0.999981
4722	ENSG00000164692	COL1A2	-0.267887	-0.0195045	0.788787	0.034223	0.0180233	0.0252522	0.0651748	21	25	25	C2	Skin. not sun exposed, suprapubic (GTEx)	EpiXcan	0.999975	skin_not_sun_exposed_suprapubic	0.999981
4723	ENSG00000135956	TMEM127	0.267733	0.0146047	0.788904	0.0454616	0.111559	8.14986e-09	4.76014e-08	14	15	15	C2	Skin. not sun exposed, suprapubic (GTEx)	EpiXcan	0.999975	skin_not_sun_exposed_suprapubic	0.999981
4724	ENSG00000140521	POLG	-0.267579	-0.032535	0.789024	0.00770579	0.173603	1.72606e-13	1.56238e-12	8	13	13	C2	Skin. not sun exposed, suprapubic (GTEx)	EpiXcan	0.999975	skin_not_sun_exposed_suprapubic	0.999981
4725	ENSG00000144021	CIAO1	0.266905	0.00999952	0.789543	0.0861222	0.127111	4.43653e-10	2.92402e-09	8	10	10	C2	Skin. not sun exposed, suprapubic (GTEx)	EpiXcan	0.999975	skin_not_sun_exposed_suprapubic	0.999981
4726	ENSG00000101384	JAG1	0.26683	0.0550218	0.7896	0.00212583	0.0102894	0.0918225	0.210575	1	1	1	C2	Skin. not sun exposed, suprapubic (GTEx)	EpiXcan	0.999975	skin_not_sun_exposed_suprapubic	0.999981
4727	ENSG00000165055	METTL2B	-0.266725	-0.00640729	0.789681	0.0752043	0.274432	3.08352e-22	5.28194e-21	66	79	79	C2	Skin. not sun exposed, suprapubic (GTEx)	EpiXcan	0.999975	skin_not_sun_exposed_suprapubic	0.999981
4728	ENSG00000236088	COX10-AS1	0.266431	0.00501378	0.789908	0.157257	0.187186	1.63714e-14	1.6098e-13	94	107	107	C2	Skin. not sun exposed, suprapubic (GTEx)	EpiXcan	0.999975	skin_not_sun_exposed_suprapubic	0.999981
4729	ENSG00000245573	BDNF-AS	0.266416	0.073222	0.789919	0.00136457	0.0316122	0.00325973	0.00953556	4	7	7	C2	Skin. not sun exposed, suprapubic (GTEx)	EpiXcan	0.999975	skin_not_sun_exposed_suprapubic	0.999981
4730	ENSG00000128928	IVD	-0.266291	-0.0137959	0.790015	0.0664986	0.193516	2.21503e-15	2.33536e-14	13	15	15	C2	Skin. not sun exposed, suprapubic (GTEx)	EpiXcan	0.999975	skin_not_sun_exposed_suprapubic	0.999981
4731	ENSG00000175575	PAAF1	0.265663	0.0107801	0.790499	0.0517926	0.191066	6.34748e-15	6.47313e-14	16	19	19	C2	Skin. not sun exposed, suprapubic (GTEx)	EpiXcan	0.999975	skin_not_sun_exposed_suprapubic	0.999981
4732	ENSG00000232807	AL137186.2	0.265375	0.0106795	0.790721	0.0663464	0.173267	2.75422e-13	2.44409e-12	21	24	24	C2	Skin. not sun exposed, suprapubic (GTEx)	EpiXcan	0.999975	skin_not_sun_exposed_suprapubic	0.999981
4733	ENSG00000151468	CCDC3	-0.265141	-0.0135587	0.790901	0.041831	0.0878021	2.89725e-07	1.41796e-06	27	30	30	C2	Skin. not sun exposed, suprapubic (GTEx)	EpiXcan	0.999975	skin_not_sun_exposed_suprapubic	0.999981
4734	ENSG00000169641	LUZP1	-0.265046	-0.0205037	0.790974	0.0232819	0.0453971	0.000249948	0.000847186	10	12	12	C2	Skin. not sun exposed, suprapubic (GTEx)	EpiXcan	0.999975	skin_not_sun_exposed_suprapubic	0.999981
4735	ENSG00000242247	ARFGAP3	0.264931	0.0240553	0.791063	0.0230734	0.0457513	0.000327822	0.00109498	27	40	40	C2	Skin. not sun exposed, suprapubic (GTEx)	EpiXcan	0.999975	skin_not_sun_exposed_suprapubic	0.999981
4736	ENSG00000120093	HOXB3	-0.26445	-0.0115533	0.791433	0.0652669	0.0729526	5.31762e-06	2.23755e-05	24	26	26	C2	Skin. not sun exposed, suprapubic (GTEx)	EpiXcan	0.999975	skin_not_sun_exposed_suprapubic	0.999981
4737	ENSG00000160679	CHTOP	0.264126	0.0364065	0.791683	0.00658984	0.0476257	0.000285746	0.000963629	9	10	10	C2	Skin. not sun exposed, suprapubic (GTEx)	EpiXcan	0.999975	skin_not_sun_exposed_suprapubic	0.999981
4738	ENSG00000172354	GNB2	-0.264035	-0.0948176	0.791753	0.000852375	0.0174358	0.0292292	0.074669	3	4	4	C2	Skin. not sun exposed, suprapubic (GTEx)	EpiXcan	0.999975	skin_not_sun_exposed_suprapubic	0.999981
4739	ENSG00000044574	HSPA5	-0.263797	-0.0142186	0.791936	0.0548447	0.0339545	0.00224565	0.00670774	43	47	47	C2	Skin. not sun exposed, suprapubic (GTEx)	EpiXcan	0.999975	skin_not_sun_exposed_suprapubic	0.999981
4740	ENSG00000165934	CPSF2	-0.263299	-0.0153217	0.79232	0.0605504	0.134116	2.84565e-10	1.91239e-09	35	41	41	C2	Skin. not sun exposed, suprapubic (GTEx)	EpiXcan	0.999975	skin_not_sun_exposed_suprapubic	0.999981
4741	ENSG00000141994	DUS3L	0.263284	0.00850856	0.792332	0.0781374	0.200206	6.85018e-16	7.47544e-15	10	11	11	C2	Skin. not sun exposed, suprapubic (GTEx)	EpiXcan	0.999975	skin_not_sun_exposed_suprapubic	0.999981
4742	ENSG00000174749	C4orf32	0.263064	0.00847039	0.792501	0.0965407	0.181297	4.94985e-14	4.6863e-13	13	15	15	C2	Skin. not sun exposed, suprapubic (GTEx)	EpiXcan	0.999975	skin_not_sun_exposed_suprapubic	0.999981
4743	ENSG00000141252	VPS53	-0.262431	-0.00557171	0.792989	0.306643	0.376127	3.29707e-32	9.82948e-31	61	73	73	C2	Skin. not sun exposed, suprapubic (GTEx)	EpiXcan	0.999975	skin_not_sun_exposed_suprapubic	0.999981
4744	ENSG00000116198	CEP104	0.262342	0.00741026	0.793058	0.157745	0.441283	3.20789e-40	1.50331e-38	26	35	35	C2	Skin. not sun exposed, suprapubic (GTEx)	EpiXcan	0.999975	skin_not_sun_exposed_suprapubic	0.999981
4745	ENSG00000048471	SNX29	-0.262146	-0.0186208	0.793209	0.0235137	0.106941	2.60028e-08	1.43899e-07	12	14	14	C2	Skin. not sun exposed, suprapubic (GTEx)	EpiXcan	0.999975	skin_not_sun_exposed_suprapubic	0.999981
4746	ENSG00000120645	IQSEC3	0.262075	0.00822633	0.793263	0.0773784	0.10646	2.80574e-08	1.54841e-07	24	26	26	C2	Skin. not sun exposed, suprapubic (GTEx)	EpiXcan	0.999975	skin_not_sun_exposed_suprapubic	0.999981
4747	ENSG00000011295	TTC19	-0.26163	-0.00758691	0.793607	0.0993912	0.244279	8.50299e-19	1.15561e-17	32	41	41	C2	Skin. not sun exposed, suprapubic (GTEx)	EpiXcan	0.999975	skin_not_sun_exposed_suprapubic	0.999981
4748	ENSG00000164161	HHIP	0.261594	0.0623956	0.793634	0.00525473	0.0136659	0.053965	0.130665	5	9	9	C2	Skin. not sun exposed, suprapubic (GTEx)	EpiXcan	0.999975	skin_not_sun_exposed_suprapubic	0.999981
4749	ENSG00000145916	RMND5B	-0.261086	-0.0294379	0.794026	0.00709345	0.0138049	0.0523956	0.127305	4	5	5	C2	Skin. not sun exposed, suprapubic (GTEx)	EpiXcan	0.999975	skin_not_sun_exposed_suprapubic	0.999981
4750	ENSG00000196655	TRAPPC4	0.260948	0.00579079	0.794133	0.23162	0.378612	2.03267e-32	6.11196e-31	9	10	10	C2	Skin. not sun exposed, suprapubic (GTEx)	EpiXcan	0.999975	skin_not_sun_exposed_suprapubic	0.999981
4751	ENSG00000143314	MRPL24	-0.260785	-0.0141869	0.794258	0.0329223	0.0520175	0.000144579	0.000505072	11	16	16	C2	Skin. not sun exposed, suprapubic (GTEx)	EpiXcan	0.999975	skin_not_sun_exposed_suprapubic	0.999981
4752	ENSG00000185591	SP1	0.260151	0.0213891	0.794748	0.0126176	0.176865	1.74247e-13	1.57621e-12	16	20	20	C2	Skin. not sun exposed, suprapubic (GTEx)	EpiXcan	0.999975	skin_not_sun_exposed_suprapubic	0.999981
4753	ENSG00000158793	NIT1	-0.259607	-0.0137333	0.795167	0.0519479	0.127362	5.89022e-10	3.81924e-09	15	21	21	C2	Skin. not sun exposed, suprapubic (GTEx)	EpiXcan	0.999975	skin_not_sun_exposed_suprapubic	0.999981
4754	ENSG00000204054	LINC00963	-0.259573	-0.00792769	0.795193	0.131097	0.227551	1.05934e-17	1.33725e-16	16	18	18	C2	Skin. not sun exposed, suprapubic (GTEx)	EpiXcan	0.999975	skin_not_sun_exposed_suprapubic	0.999981
4755	ENSG00000133250	ZNF414	0.259508	0.0176731	0.795243	0.0285135	0.0630299	2.76753e-05	0.00010552	17	19	19	C2	Skin. not sun exposed, suprapubic (GTEx)	EpiXcan	0.999975	skin_not_sun_exposed_suprapubic	0.999981
4756	ENSG00000100181	TPTEP1	0.259249	0.0208139	0.795443	0.0206097	0.016485	0.0318585	0.0808405	18	21	21	C2	Skin. not sun exposed, suprapubic (GTEx)	EpiXcan	0.999975	skin_not_sun_exposed_suprapubic	0.999981
4757	ENSG00000170248	PDCD6IP	0.258935	0.0103691	0.795685	0.06594	0.171104	1.83109e-13	1.65211e-12	16	20	20	C2	Skin. not sun exposed, suprapubic (GTEx)	EpiXcan	0.999975	skin_not_sun_exposed_suprapubic	0.999981
4758	ENSG00000116883	AL591845.1	-0.258876	-0.0117736	0.795731	0.0683537	0.120346	1.99881e-09	1.23926e-08	12	13	13	C2	Skin. not sun exposed, suprapubic (GTEx)	EpiXcan	0.999975	skin_not_sun_exposed_suprapubic	0.999981
4759	ENSG00000196922	ZNF252P	-0.258378	-0.00818937	0.796115	0.120587	0.203521	6.48187e-16	7.08455e-15	21	25	25	C2	Skin. not sun exposed, suprapubic (GTEx)	EpiXcan	0.999975	skin_not_sun_exposed_suprapubic	0.999981
4760	ENSG00000129167	TPH1	0.25782	0.0119458	0.796546	0.0995642	0.0592593	4.18368e-05	0.000156659	56	64	64	C2	Skin. not sun exposed, suprapubic (GTEx)	EpiXcan	0.999975	skin_not_sun_exposed_suprapubic	0.999981
4761	ENSG00000196284	SUPT3H	-0.257815	-0.0311969	0.79655	0.00889699	0.0409109	0.000649399	0.00207938	5	5	5	C2	Skin. not sun exposed, suprapubic (GTEx)	EpiXcan	0.999975	skin_not_sun_exposed_suprapubic	0.999981
4762	ENSG00000227372	TP73-AS1	-0.257663	-0.0111601	0.796667	0.0852447	0.0440044	0.00040486	0.00133386	55	66	66	C2	Skin. not sun exposed, suprapubic (GTEx)	EpiXcan	0.999975	skin_not_sun_exposed_suprapubic	0.999981
4763	ENSG00000144840	RABL3	0.257463	0.0505404	0.796821	0.00307916	0.020902	0.0167433	0.0446274	8	9	9	C2	Skin. not sun exposed, suprapubic (GTEx)	EpiXcan	0.999975	skin_not_sun_exposed_suprapubic	0.999981
4764	ENSG00000094963	FMO2	-0.257389	-0.00640606	0.796878	0.0258669	0.0191073	0.0203496	0.0535169	14	16	16	C2	Skin. not sun exposed, suprapubic (GTEx)	EpiXcan	0.999975	skin_not_sun_exposed_suprapubic	0.999981
4765	ENSG00000125877	ITPA	0.257342	0.00700301	0.796914	0.179233	0.411792	1.96864e-36	7.31686e-35	24	30	30	C2	Skin. not sun exposed, suprapubic (GTEx)	EpiXcan	0.999975	skin_not_sun_exposed_suprapubic	0.999981
4766	ENSG00000245958	AC093752.1	0.257069	0.00634488	0.797125	0.174827	0.465361	1.23889e-42	6.38208e-41	21	24	24	C2	Skin. not sun exposed, suprapubic (GTEx)	EpiXcan	0.999975	skin_not_sun_exposed_suprapubic	0.999981
4767	ENSG00000221817	PPP3CB-AS1	-0.256616	-0.0210931	0.797475	0.00836526	0.0187964	0.0208471	0.0546509	10	12	12	C2	Skin. not sun exposed, suprapubic (GTEx)	EpiXcan	0.999975	skin_not_sun_exposed_suprapubic	0.999981
4768	ENSG00000124459	ZNF45	-0.256488	-0.0171346	0.797574	0.0251664	0.0767459	1.43081e-06	6.46307e-06	7	8	8	C2	Skin. not sun exposed, suprapubic (GTEx)	EpiXcan	0.999975	skin_not_sun_exposed_suprapubic	0.999981
4769	ENSG00000149328	GLB1L2	0.256433	0.00889492	0.797616	0.0620926	0.0415796	0.000719287	0.00229373	48	68	68	C2	Skin. not sun exposed, suprapubic (GTEx)	EpiXcan	0.999975	skin_not_sun_exposed_suprapubic	0.999981
4770	ENSG00000214087	ARL16	-0.256357	-0.00430556	0.797675	0.367563	0.645535	3.36791e-75	9.63085e-73	33	36	36	C2	Skin. not sun exposed, suprapubic (GTEx)	EpiXcan	0.999975	skin_not_sun_exposed_suprapubic	0.999981
4771	ENSG00000176945	MUC20	0.256293	0.00958422	0.797724	0.112848	0.564394	2.89926e-58	3.3028e-56	68	84	84	C2	Skin. not sun exposed, suprapubic (GTEx)	EpiXcan	0.999975	skin_not_sun_exposed_suprapubic	0.999981
4772	ENSG00000244509	APOBEC3C	0.255853	0.0294542	0.798065	0.0144772	0.0225664	0.0122954	0.0333688	16	22	22	C2	Skin. not sun exposed, suprapubic (GTEx)	EpiXcan	0.999975	skin_not_sun_exposed_suprapubic	0.999981
4773	ENSG00000089250	NOS1	0.255756	0.00514814	0.798139	0.243518	0.374177	3.68865e-32	1.09735e-30	31	36	36	C2	Skin. not sun exposed, suprapubic (GTEx)	EpiXcan	0.999975	skin_not_sun_exposed_suprapubic	0.999981
4774	ENSG00000144362	PHOSPHO2	0.255551	0.00994198	0.798297	0.0696423	0.174195	1.82799e-13	1.65037e-12	5	6	6	C2	Skin. not sun exposed, suprapubic (GTEx)	EpiXcan	0.999975	skin_not_sun_exposed_suprapubic	0.999981
4775	ENSG00000141431	ASXL3	0.255362	0.0123221	0.798443	0.0248933	0.0246427	0.00943144	0.0259991	12	12	12	C2	Skin. not sun exposed, suprapubic (GTEx)	EpiXcan	0.999975	skin_not_sun_exposed_suprapubic	0.999981
4776	ENSG00000162804	SNED1	0.25513	0.0119745	0.798623	0.0207597	0.0297702	0.00414403	0.0119576	14	18	18	C2	Skin. not sun exposed, suprapubic (GTEx)	EpiXcan	0.999975	skin_not_sun_exposed_suprapubic	0.999981
4777	ENSG00000164548	TRA2A	0.255074	0.0124765	0.798666	0.0365009	0.0315572	0.00308238	0.00906978	36	42	42	C2	Skin. not sun exposed, suprapubic (GTEx)	EpiXcan	0.999975	skin_not_sun_exposed_suprapubic	0.999981
4778	ENSG00000141556	TBCD	-0.255002	-0.0108232	0.798722	0.105717	0.160885	1.9213e-12	1.59298e-11	45	53	53	C2	Skin. not sun exposed, suprapubic (GTEx)	EpiXcan	0.999975	skin_not_sun_exposed_suprapubic	0.999981
4779	ENSG00000144668	ITGA9	0.254993	0.0110755	0.798728	0.049245	0.0125475	0.0630843	0.150406	29	37	37	C2	Skin. not sun exposed, suprapubic (GTEx)	EpiXcan	0.999975	skin_not_sun_exposed_suprapubic	0.999981
4780	ENSG00000112290	WASF1	-0.254884	-0.0200501	0.798813	0.0127075	0.0351026	0.00186232	0.00563239	18	22	22	C2	Skin. not sun exposed, suprapubic (GTEx)	EpiXcan	0.999975	skin_not_sun_exposed_suprapubic	0.999981
4781	ENSG00000168807	SNTB2	0.254847	0.0176575	0.798842	0.0310111	0.051685	0.000137307	0.000480865	22	26	26	C2	Skin. not sun exposed, suprapubic (GTEx)	EpiXcan	0.999975	skin_not_sun_exposed_suprapubic	0.999981
4782	ENSG00000105245	NUMBL	-0.254805	-0.078843	0.798874	0.00166938	0.0189306	0.023727	0.0614987	4	10	10	C2	Skin. not sun exposed, suprapubic (GTEx)	EpiXcan	0.999975	skin_not_sun_exposed_suprapubic	0.999981
4783	ENSG00000166435	XRRA1	-0.254791	-0.0031365	0.798885	0.612338	0.753603	3.83367e-106	1.34294e-102	14	16	16	C2	Skin. not sun exposed, suprapubic (GTEx)	EpiXcan	0.999975	skin_not_sun_exposed_suprapubic	0.999981
4784	ENSG00000184436	THAP7	-0.254604	-0.0186447	0.799029	0.0232464	0.0349303	0.00194129	0.00585352	16	18	18	C2	Skin. not sun exposed, suprapubic (GTEx)	EpiXcan	0.999975	skin_not_sun_exposed_suprapubic	0.999981
4785	ENSG00000197965	MPZL1	0.254527	0.00933224	0.799089	0.0566951	0.091142	3.55596e-07	1.72111e-06	56	73	73	C2	Skin. not sun exposed, suprapubic (GTEx)	EpiXcan	0.999975	skin_not_sun_exposed_suprapubic	0.999981
4786	ENSG00000174780	SRP72	-0.254056	-0.0153537	0.799452	0.0250421	0.0556804	6.58119e-05	0.000239708	15	16	16	C2	Skin. not sun exposed, suprapubic (GTEx)	EpiXcan	0.999975	skin_not_sun_exposed_suprapubic	0.999981
4787	ENSG00000174989	FBXW8	0.253853	0.00953402	0.799609	0.0997853	0.196421	3.4691e-15	3.62754e-14	26	31	31	C2	Skin. not sun exposed, suprapubic (GTEx)	EpiXcan	0.999975	skin_not_sun_exposed_suprapubic	0.999981
4788	ENSG00000065060	UHRF1BP1	-0.25381	-0.0107706	0.799642	0.0771952	0.235235	3.53046e-18	4.60174e-17	19	23	23	C2	Skin. not sun exposed, suprapubic (GTEx)	EpiXcan	0.999975	skin_not_sun_exposed_suprapubic	0.999981
4789	ENSG00000256073	URB1-AS1	-0.253786	-0.0189296	0.799661	0.0279607	0.0395649	0.000651474	0.00208555	10	12	12	C2	Skin. not sun exposed, suprapubic (GTEx)	EpiXcan	0.999975	skin_not_sun_exposed_suprapubic	0.999981
4790	ENSG00000113790	EHHADH	0.25369	0.0209266	0.799735	0.0158779	0.0248459	0.00930706	0.0256916	14	20	20	C2	Skin. not sun exposed, suprapubic (GTEx)	EpiXcan	0.999975	skin_not_sun_exposed_suprapubic	0.999981
4791	ENSG00000168028	RPSA	-0.253626	-0.00725491	0.799785	0.1163	0.333624	3.99393e-27	8.883e-26	28	39	39	C2	Skin. not sun exposed, suprapubic (GTEx)	EpiXcan	0.999975	skin_not_sun_exposed_suprapubic	0.999981
4792	ENSG00000196639	HRH1	-0.253469	-0.0118533	0.799906	0.19663	0.0619549	2.95769e-05	0.000112404	108	127	127	C2	Skin. not sun exposed, suprapubic (GTEx)	EpiXcan	0.999975	skin_not_sun_exposed_suprapubic	0.999981
4793	ENSG00000184470	TXNRD2	0.253438	0.00957802	0.79993	0.105267	0.109191	2.05875e-08	1.15067e-07	66	85	85	C2	Skin. not sun exposed, suprapubic (GTEx)	EpiXcan	0.999975	skin_not_sun_exposed_suprapubic	0.999981
4794	ENSG00000167182	SP2	-0.253335	-0.0254524	0.800009	0.0157141	0.0121161	0.0673382	0.159328	11	11	11	C2	Skin. not sun exposed, suprapubic (GTEx)	EpiXcan	0.999975	skin_not_sun_exposed_suprapubic	0.999981
4795	ENSG00000273018	AC107983.2	0.253019	0.010456	0.800253	0.098646	0.533285	3.15779e-54	2.9498e-52	18	24	24	C2	Skin. not sun exposed, suprapubic (GTEx)	EpiXcan	0.999975	skin_not_sun_exposed_suprapubic	0.999981
4796	ENSG00000092871	RFFL	0.252582	0.0128889	0.800591	0.0318603	0.0902858	3.61434e-07	1.74635e-06	13	18	18	C2	Skin. not sun exposed, suprapubic (GTEx)	EpiXcan	0.999975	skin_not_sun_exposed_suprapubic	0.999981
4797	ENSG00000088298	EDEM2	-0.252581	-0.0104011	0.800592	0.0796654	0.139157	5.90796e-11	4.28258e-10	41	48	48	C2	Skin. not sun exposed, suprapubic (GTEx)	EpiXcan	0.999975	skin_not_sun_exposed_suprapubic	0.999981
4798	ENSG00000074416	MGLL	0.252492	0.0385317	0.800661	0.00415182	0.0122602	0.0681254	0.160974	7	7	7	C2	Skin. not sun exposed, suprapubic (GTEx)	EpiXcan	0.999975	skin_not_sun_exposed_suprapubic	0.999981
4799	ENSG00000120256	LRP11	0.252419	0.00517545	0.800717	0.208144	0.330983	2.92443e-27	6.56683e-26	29	31	31	C2	Skin. not sun exposed, suprapubic (GTEx)	EpiXcan	0.999975	skin_not_sun_exposed_suprapubic	0.999981
4800	ENSG00000166130	IKBIP	0.252237	0.0122953	0.800858	0.0649455	0.138813	1.13461e-10	8.01319e-10	14	19	19	C2	Skin. not sun exposed, suprapubic (GTEx)	EpiXcan	0.999975	skin_not_sun_exposed_suprapubic	0.999981
4801	ENSG00000235652	AL356599.1	-0.252142	-0.0081129	0.800932	0.0866998	0.168108	9.07742e-13	7.7415e-12	6	6	6	C2	Skin. not sun exposed, suprapubic (GTEx)	EpiXcan	0.999975	skin_not_sun_exposed_suprapubic	0.999981
4802	ENSG00000136235	GPNMB	-0.252137	-0.0198118	0.800935	0.0145577	0.0894952	3.63777e-07	1.75646e-06	6	12	12	C2	Skin. not sun exposed, suprapubic (GTEx)	EpiXcan	0.999975	skin_not_sun_exposed_suprapubic	0.999981
4803	ENSG00000213626	LBH	0.2521	0.0128384	0.800964	0.0332405	0.089016	3.57426e-07	1.72937e-06	13	17	17	C2	Skin. not sun exposed, suprapubic (GTEx)	EpiXcan	0.999975	skin_not_sun_exposed_suprapubic	0.999981
4804	ENSG00000225361	PPP1R26-AS1	0.25155	0.0640682	0.801389	0.00237063	0.0127121	0.0590469	0.141915	5	11	11	C2	Skin. not sun exposed, suprapubic (GTEx)	EpiXcan	0.999975	skin_not_sun_exposed_suprapubic	0.999981
4805	ENSG00000111364	DDX55	-0.251364	-0.0110897	0.801533	0.0869135	0.224583	2.96767e-17	3.61977e-16	36	47	47	C2	Skin. not sun exposed, suprapubic (GTEx)	EpiXcan	0.999975	skin_not_sun_exposed_suprapubic	0.999981
4806	ENSG00000106462	EZH2	0.251264	0.00869369	0.80161	0.0756218	0.161285	2.92877e-12	2.39288e-11	14	14	14	C2	Skin. not sun exposed, suprapubic (GTEx)	EpiXcan	0.999975	skin_not_sun_exposed_suprapubic	0.999981
4807	ENSG00000180185	FAHD1	0.250994	0.00746205	0.801819	0.117029	0.316928	1.37365e-25	2.82222e-24	23	31	31	C2	Skin. not sun exposed, suprapubic (GTEx)	EpiXcan	0.999975	skin_not_sun_exposed_suprapubic	0.999981
4808	ENSG00000161204	ABCF3	-0.250982	-0.0126132	0.801828	0.0974464	0.099528	7.03635e-08	3.70095e-07	30	34	34	C2	Skin. not sun exposed, suprapubic (GTEx)	EpiXcan	0.999975	skin_not_sun_exposed_suprapubic	0.999981
4809	ENSG00000174944	P2RY14	-0.250809	-0.0187491	0.801962	0.0181346	0.0475609	0.00028757	0.000969312	6	7	7	C2	Skin. not sun exposed, suprapubic (GTEx)	EpiXcan	0.999975	skin_not_sun_exposed_suprapubic	0.999981
4810	ENSG00000169976	SF3B5	0.250734	0.00890846	0.80202	0.0880241	0.19803	1.02102e-15	1.10732e-14	6	6	6	C2	Skin. not sun exposed, suprapubic (GTEx)	EpiXcan	0.999975	skin_not_sun_exposed_suprapubic	0.999981
4811	ENSG00000156521	TYSND1	-0.250501	-0.509166	0.8022	2.512e-05	0.0103969	0.0926854	0.212415	1	2	2	C2	Skin. not sun exposed, suprapubic (GTEx)	EpiXcan	0.999975	skin_not_sun_exposed_suprapubic	0.999981
4812	ENSG00000113621	TXNDC15	0.250343	0.00730652	0.802322	0.127343	0.228232	4.1812e-18	5.43479e-17	16	17	17	C2	Skin. not sun exposed, suprapubic (GTEx)	EpiXcan	0.999975	skin_not_sun_exposed_suprapubic	0.999981
4813	ENSG00000219545	UMAD1	0.250124	0.00806767	0.802491	0.124397	0.0995607	5.61301e-08	2.98593e-07	153	180	180	C2	Skin. not sun exposed, suprapubic (GTEx)	EpiXcan	0.999975	skin_not_sun_exposed_suprapubic	0.999981
4814	ENSG00000198920	KIAA0753	-0.24977	-0.00691557	0.802765	0.284711	0.313903	3.41871e-25	6.80441e-24	60	67	67	C2	Skin. not sun exposed, suprapubic (GTEx)	EpiXcan	0.999975	skin_not_sun_exposed_suprapubic	0.999981
4815	ENSG00000136425	CIB2	0.249653	0.0140322	0.802856	0.0393246	0.223287	2.66953e-17	3.264e-16	23	30	30	C2	Skin. not sun exposed, suprapubic (GTEx)	EpiXcan	0.999975	skin_not_sun_exposed_suprapubic	0.999981
4816	ENSG00000189306	RRP7A	-0.249401	-0.0146964	0.80305	0.0441682	0.197458	3.61825e-15	3.78069e-14	12	24	24	C2	Skin. not sun exposed, suprapubic (GTEx)	EpiXcan	0.999975	skin_not_sun_exposed_suprapubic	0.999981
4817	ENSG00000164953	TMEM67	-0.24916	-0.0702273	0.803237	0.00148862	0.0100795	0.0968041	0.221023	3	4	4	C2	Skin. not sun exposed, suprapubic (GTEx)	EpiXcan	0.999975	skin_not_sun_exposed_suprapubic	0.999981
4818	ENSG00000099817	POLR2E	-0.249073	-0.013728	0.803305	0.0476838	0.0892462	2.14778e-07	1.06643e-06	36	49	49	C2	Skin. not sun exposed, suprapubic (GTEx)	EpiXcan	0.999975	skin_not_sun_exposed_suprapubic	0.999981
4819	ENSG00000223756	TSSC2	-0.248922	-0.014522	0.803421	0.0345633	0.175877	1.05675e-13	9.7033e-13	18	28	28	C2	Skin. not sun exposed, suprapubic (GTEx)	EpiXcan	0.999975	skin_not_sun_exposed_suprapubic	0.999981
4820	ENSG00000160049	DFFA	-0.248862	-0.0605422	0.803467	0.00218931	0.0281204	0.00521929	0.0148644	3	4	4	C2	Skin. not sun exposed, suprapubic (GTEx)	EpiXcan	0.999975	skin_not_sun_exposed_suprapubic	0.999981
4821	ENSG00000242193	AL359075.1	-0.248216	-0.01669	0.803967	0.0178853	0.0361657	0.001444	0.00443228	13	13	13	C2	Skin. not sun exposed, suprapubic (GTEx)	EpiXcan	0.999975	skin_not_sun_exposed_suprapubic	0.999981
4822	ENSG00000196313	POM121	0.247786	5.21298	0.8043	2.88365e-07	0.16106	1.97384e-12	1.63557e-11	1	4	4	C2	Skin. not sun exposed, suprapubic (GTEx)	EpiXcan	0.999975	skin_not_sun_exposed_suprapubic	0.999981
4823	ENSG00000135333	EPHA7	0.247706	0.0128876	0.804362	0.0290021	0.0916138	1.76584e-07	8.85891e-07	16	20	20	C2	Skin. not sun exposed, suprapubic (GTEx)	EpiXcan	0.999975	skin_not_sun_exposed_suprapubic	0.999981
4824	ENSG00000189362	NEMP2	-0.247472	-0.00321882	0.804543	0.056167	0.0959841	1.21911e-07	6.22304e-07	34	41	41	C2	Skin. not sun exposed, suprapubic (GTEx)	EpiXcan	0.999975	skin_not_sun_exposed_suprapubic	0.999981
4825	ENSG00000002919	SNX11	0.247157	0.00695818	0.804787	0.104666	0.251938	4.44481e-20	6.60453e-19	44	52	52	C2	Skin. not sun exposed, suprapubic (GTEx)	EpiXcan	0.999975	skin_not_sun_exposed_suprapubic	0.999981
4826	ENSG00000127804	METTL16	0.246769	0.021093	0.805087	0.0197422	0.0465326	0.000315612	0.00105874	5	5	5	C2	Skin. not sun exposed, suprapubic (GTEx)	EpiXcan	0.999975	skin_not_sun_exposed_suprapubic	0.999981
4827	ENSG00000156968	MPV17L	-0.246748	-0.0323018	0.805104	0.022171	0.0222637	0.013109	0.0354258	19	26	26	C2	Skin. not sun exposed, suprapubic (GTEx)	EpiXcan	0.999975	skin_not_sun_exposed_suprapubic	0.999981
4828	ENSG00000076356	PLXNA2	0.246686	0.0476199	0.805151	0.0141113	0.0314835	0.00315394	0.00926272	12	14	14	C2	Skin. not sun exposed, suprapubic (GTEx)	EpiXcan	0.999975	skin_not_sun_exposed_suprapubic	0.999981
4829	ENSG00000234797	RPS3AP6	0.246655	0.0159136	0.805175	0.0281285	0.0105582	0.0894039	0.205601	24	30	30	C2	Skin. not sun exposed, suprapubic (GTEx)	EpiXcan	0.999975	skin_not_sun_exposed_suprapubic	0.999981
4830	ENSG00000163155	LYSMD1	0.246552	0.0189295	0.805255	0.0213931	0.0964853	1.30641e-07	6.64924e-07	4	6	6	C2	Skin. not sun exposed, suprapubic (GTEx)	EpiXcan	0.999975	skin_not_sun_exposed_suprapubic	0.999981
4831	ENSG00000115353	TACR1	-0.24593	-0.0194594	0.805736	0.0354018	0.0556571	6.51612e-05	0.000237585	15	17	17	C2	Skin. not sun exposed, suprapubic (GTEx)	EpiXcan	0.999975	skin_not_sun_exposed_suprapubic	0.999981
4832	ENSG00000176978	DPP7	-0.245479	-0.00805339	0.806086	0.106694	0.163648	1.15179e-12	9.70471e-12	58	78	78	C2	Skin. not sun exposed, suprapubic (GTEx)	EpiXcan	0.999975	skin_not_sun_exposed_suprapubic	0.999981
4833	ENSG00000112159	MDN1	-0.245445	-0.0272655	0.806112	0.00802871	0.0122761	0.0668976	0.1585	4	7	7	C2	Skin. not sun exposed, suprapubic (GTEx)	EpiXcan	0.999975	skin_not_sun_exposed_suprapubic	0.999981
4834	ENSG00000075234	TTC38	-0.245439	-0.0145788	0.806117	0.0542587	0.110487	1.6058e-08	9.10581e-08	39	44	44	C2	Skin. not sun exposed, suprapubic (GTEx)	EpiXcan	0.999975	skin_not_sun_exposed_suprapubic	0.999981
4835	ENSG00000243302	AC018638.4	0.24537	0.00362959	0.80617	0.37277	0.481348	8.14749e-45	4.6788e-43	31	38	38	C2	Skin. not sun exposed, suprapubic (GTEx)	EpiXcan	0.999975	skin_not_sun_exposed_suprapubic	0.999981
4836	ENSG00000162755	KLHDC9	0.245071	0.0111786	0.806401	0.0533158	0.115035	6.85461e-09	4.03728e-08	6	6	6	C2	Skin. not sun exposed, suprapubic (GTEx)	EpiXcan	0.999975	skin_not_sun_exposed_suprapubic	0.999981
4837	ENSG00000126091	ST3GAL3	-0.244977	-0.0139565	0.806474	0.0482899	0.071851	4.31099e-06	1.83548e-05	19	23	23	C2	Skin. not sun exposed, suprapubic (GTEx)	EpiXcan	0.999975	skin_not_sun_exposed_suprapubic	0.999981
4838	ENSG00000153107	ANAPC1	0.244726	0.0293907	0.806669	0.00691689	0.0463785	0.000315848	0.00105928	19	32	32	C2	Skin. not sun exposed, suprapubic (GTEx)	EpiXcan	0.999975	skin_not_sun_exposed_suprapubic	0.999981
4839	ENSG00000258301	VASH1-AS1	0.244699	0.0197085	0.806689	0.0130754	0.0250522	0.00863256	0.0239145	8	9	9	C2	Skin. not sun exposed, suprapubic (GTEx)	EpiXcan	0.999975	skin_not_sun_exposed_suprapubic	0.999981
4840	ENSG00000112679	DUSP22	0.244644	0.0202843	0.806732	0.0351545	0.0179494	0.0268784	0.0690254	38	54	54	C2	Skin. not sun exposed, suprapubic (GTEx)	EpiXcan	0.999975	skin_not_sun_exposed_suprapubic	0.999981
4841	ENSG00000156931	VPS8	0.244577	0.00864592	0.806784	0.0931366	0.263579	6.39549e-22	1.07322e-20	8	10	10	C2	Skin. not sun exposed, suprapubic (GTEx)	EpiXcan	0.999975	skin_not_sun_exposed_suprapubic	0.999981
4842	ENSG00000162384	C1orf123	-0.244533	-0.0114427	0.806818	0.064925	0.142017	8.93217e-11	6.3564e-10	27	34	34	C2	Skin. not sun exposed, suprapubic (GTEx)	EpiXcan	0.999975	skin_not_sun_exposed_suprapubic	0.999981
4843	ENSG00000260711	AL121839.2	0.244223	0.00658719	0.807058	0.031048	0.0880937	3.86993e-07	1.86406e-06	14	18	18	C2	Skin. not sun exposed, suprapubic (GTEx)	EpiXcan	0.999975	skin_not_sun_exposed_suprapubic	0.999981
4844	ENSG00000197586	ENTPD6	-0.244166	-0.00809365	0.807102	0.0846073	0.165806	1.55493e-12	1.29788e-11	8	10	10	C2	Skin. not sun exposed, suprapubic (GTEx)	EpiXcan	0.999975	skin_not_sun_exposed_suprapubic	0.999981
4845	ENSG00000163902	RPN1	0.244138	0.0162291	0.807124	0.0305723	0.101795	3.51058e-08	1.92375e-07	5	8	8	C2	Skin. not sun exposed, suprapubic (GTEx)	EpiXcan	0.999975	skin_not_sun_exposed_suprapubic	0.999981
4846	ENSG00000119801	YPEL5	0.243961	0.0286853	0.807261	0.0144524	0.0171757	0.025749	0.066274	11	14	14	C2	Skin. not sun exposed, suprapubic (GTEx)	EpiXcan	0.999975	skin_not_sun_exposed_suprapubic	0.999981
4847	ENSG00000133313	CNDP2	-0.243415	-0.0083512	0.807684	0.0586621	0.288599	4.74482e-24	8.96017e-23	19	29	29	C2	Skin. not sun exposed, suprapubic (GTEx)	EpiXcan	0.999975	skin_not_sun_exposed_suprapubic	0.999981
4848	ENSG00000177239	MAN1B1	0.243348	0.0121285	0.807736	0.0422151	0.132377	1.78712e-10	1.2239e-09	11	18	18	C2	Skin. not sun exposed, suprapubic (GTEx)	EpiXcan	0.999975	skin_not_sun_exposed_suprapubic	0.999981
4849	ENSG00000116991	SIPA1L2	0.243343	0.00686807	0.80774	0.0105492	0.0169096	0.0317411	0.0805572	9	10	10	C2	Skin. not sun exposed, suprapubic (GTEx)	EpiXcan	0.999975	skin_not_sun_exposed_suprapubic	0.999981
4850	ENSG00000151632	AKR1C2	-0.243314	-0.0124778	0.807762	0.0324668	0.152024	1.36657e-11	1.0498e-10	27	31	31	C2	Skin. not sun exposed, suprapubic (GTEx)	EpiXcan	0.999975	skin_not_sun_exposed_suprapubic	0.999981
4851	ENSG00000143850	PLEKHA6	-0.243092	-0.0218569	0.807934	0.0631561	0.0199873	0.0193699	0.0511132	51	61	61	C2	Skin. not sun exposed, suprapubic (GTEx)	EpiXcan	0.999975	skin_not_sun_exposed_suprapubic	0.999981
4852	ENSG00000144230	GPR17	-0.242938	-0.00392698	0.808053	0.2822	0.538094	1.78264e-53	1.59097e-51	35	46	46	C2	Skin. not sun exposed, suprapubic (GTEx)	EpiXcan	0.999975	skin_not_sun_exposed_suprapubic	0.999981
4853	ENSG00000156042	CFAP70	0.242683	0.0111273	0.808251	0.0396433	0.132543	1.13701e-10	8.02608e-10	6	9	9	C2	Skin. not sun exposed, suprapubic (GTEx)	EpiXcan	0.999975	skin_not_sun_exposed_suprapubic	0.999981
4854	ENSG00000126773	PCNX4	-0.242503	-0.0128202	0.80839	0.0122996	0.117655	3.49404e-09	2.1185e-08	14	19	19	C2	Skin. not sun exposed, suprapubic (GTEx)	EpiXcan	0.999975	skin_not_sun_exposed_suprapubic	0.999981
4855	ENSG00000132394	EEFSEC	-0.242353	-0.0220357	0.808507	0.0135706	0.0335254	0.00203326	0.00610851	10	10	10	C2	Skin. not sun exposed, suprapubic (GTEx)	EpiXcan	0.999975	skin_not_sun_exposed_suprapubic	0.999981
4856	ENSG00000100360	IFT27	0.241839	0.0582976	0.808905	0.00542514	0.0420722	0.000680466	0.00217439	4	5	5	C2	Skin. not sun exposed, suprapubic (GTEx)	EpiXcan	0.999975	skin_not_sun_exposed_suprapubic	0.999981
4857	ENSG00000165512	ZNF22	0.241742	0.0122126	0.80898	0.0376848	0.0227351	0.0123093	0.0334	28	33	33	C2	Skin. not sun exposed, suprapubic (GTEx)	EpiXcan	0.999975	skin_not_sun_exposed_suprapubic	0.999981
4858	ENSG00000129219	PLD2	0.241558	-0.010538	0.809123	0.00382578	0.0196581	0.0177309	0.0470809	9	12	12	C2	Skin. not sun exposed, suprapubic (GTEx)	EpiXcan	0.999975	skin_not_sun_exposed_suprapubic	0.999981
4859	ENSG00000135624	CCT7	0.241533	0.0285979	0.809142	0.0275209	0.0321074	0.00260413	0.00772093	20	23	23	C2	Skin. not sun exposed, suprapubic (GTEx)	EpiXcan	0.999975	skin_not_sun_exposed_suprapubic	0.999981
4860	ENSG00000085872	CHERP	-0.241442	-0.0253582	0.809212	0.0100064	0.0309493	0.00357912	0.0103981	10	14	14	C2	Skin. not sun exposed, suprapubic (GTEx)	EpiXcan	0.999975	skin_not_sun_exposed_suprapubic	0.999981
4861	ENSG00000117682	DHDDS	-0.241274	-0.00819171	0.809343	0.142689	0.13777	1.67886e-10	1.15598e-09	40	44	44	C2	Skin. not sun exposed, suprapubic (GTEx)	EpiXcan	0.999975	skin_not_sun_exposed_suprapubic	0.999981
4862	ENSG00000026103	FAS	0.24097	0.00733166	0.809579	0.194932	0.255269	3.29493e-20	4.95371e-19	40	49	49	C2	Skin. not sun exposed, suprapubic (GTEx)	EpiXcan	0.999975	skin_not_sun_exposed_suprapubic	0.999981
4863	ENSG00000198015	MRPL42	-0.240583	-0.0128721	0.809879	0.0291264	0.296171	1.98563e-23	3.60864e-22	16	26	26	C2	Skin. not sun exposed, suprapubic (GTEx)	EpiXcan	0.999975	skin_not_sun_exposed_suprapubic	0.999981
4864	ENSG00000112294	ALDH5A1	-0.240565	-0.00653132	0.809892	0.180748	0.305958	1.28285e-24	2.48622e-23	18	21	21	C2	Skin. not sun exposed, suprapubic (GTEx)	EpiXcan	0.999975	skin_not_sun_exposed_suprapubic	0.999981
4865	ENSG00000122687	MRM2	-0.23991	-0.0142403	0.8104	0.0409323	0.0845246	4.25067e-07	2.03556e-06	9	12	12	C2	Skin. not sun exposed, suprapubic (GTEx)	EpiXcan	0.999975	skin_not_sun_exposed_suprapubic	0.999981
4866	ENSG00000169223	LMAN2	0.239448	0.0203265	0.810758	0.0515515	0.0673332	1.2459e-05	4.99929e-05	47	51	51	C2	Skin. not sun exposed, suprapubic (GTEx)	EpiXcan	0.999975	skin_not_sun_exposed_suprapubic	0.999981
4867	ENSG00000213742	ZNF337-AS1	-0.239321	-0.0127385	0.810856	0.0476986	0.0705855	6.32422e-06	2.63657e-05	9	9	9	C2	Skin. not sun exposed, suprapubic (GTEx)	EpiXcan	0.999975	skin_not_sun_exposed_suprapubic	0.999981
4868	ENSG00000122367	LDB3	-0.239151	-0.00950914	0.810988	0.0851502	0.18064	4.8126e-14	4.55944e-13	39	43	43	C2	Skin. not sun exposed, suprapubic (GTEx)	EpiXcan	0.999975	skin_not_sun_exposed_suprapubic	0.999981
4869	ENSG00000155090	KLF10	-0.23893	-0.0207386	0.81116	0.0232139	0.0419306	0.000439587	0.00143947	6	6	6	C2	Skin. not sun exposed, suprapubic (GTEx)	EpiXcan	0.999975	skin_not_sun_exposed_suprapubic	0.999981
4870	ENSG00000269293	ZSCAN16-AS1	-0.238804	-0.0253178	0.811258	0.0137469	0.0160404	0.0361753	0.0907915	9	11	11	C2	Skin. not sun exposed, suprapubic (GTEx)	EpiXcan	0.999975	skin_not_sun_exposed_suprapubic	0.999981
4871	ENSG00000110328	GALNT18	0.238796	0.0202523	0.811263	0.0136167	0.068659	9.9562e-06	4.05895e-05	10	12	12	C2	Skin. not sun exposed, suprapubic (GTEx)	EpiXcan	0.999975	skin_not_sun_exposed_suprapubic	0.999981
4872	ENSG00000097021	ACOT7	-0.238733	-0.0150507	0.811313	0.0322268	0.106256	2.25465e-08	1.25515e-07	9	14	14	C2	Skin. not sun exposed, suprapubic (GTEx)	EpiXcan	0.999975	skin_not_sun_exposed_suprapubic	0.999981
4873	ENSG00000104472	CHRAC1	-0.238646	-0.00872875	0.81138	0.0532331	0.0766888	2.90287e-06	1.25773e-05	24	34	34	C2	Skin. not sun exposed, suprapubic (GTEx)	EpiXcan	0.999975	skin_not_sun_exposed_suprapubic	0.999981
4874	ENSG00000176619	LMNB2	0.23846	0.0829652	0.811524	0.000544351	0.0114978	0.0691495	0.163228	2	3	3	C2	Skin. not sun exposed, suprapubic (GTEx)	EpiXcan	0.999975	skin_not_sun_exposed_suprapubic	0.999981
4875	ENSG00000167377	ZNF23	0.2382	0.00459852	0.811726	0.219239	0.346919	1.60996e-28	3.90967e-27	36	43	43	C2	Skin. not sun exposed, suprapubic (GTEx)	EpiXcan	0.999975	skin_not_sun_exposed_suprapubic	0.999981
4876	ENSG00000198517	MAFK	-0.237992	-0.0200171	0.811887	0.0210764	0.0813641	1.46856e-06	6.62082e-06	10	11	11	C2	Skin. not sun exposed, suprapubic (GTEx)	EpiXcan	0.999975	skin_not_sun_exposed_suprapubic	0.999981
4877	ENSG00000142794	NBPF3	0.237943	0.00511495	0.811925	0.408009	0.612687	1.09717e-67	2.02284e-65	60	70	70	C2	Skin. not sun exposed, suprapubic (GTEx)	EpiXcan	0.999975	skin_not_sun_exposed_suprapubic	0.999981
4878	ENSG00000118004	COLEC11	0.237905	0.00653462	0.811955	0.0397999	0.30412	1.48146e-24	2.86321e-23	39	53	53	C2	Skin. not sun exposed, suprapubic (GTEx)	EpiXcan	0.999975	skin_not_sun_exposed_suprapubic	0.999981
4879	ENSG00000145365	TIFA	-0.237751	-0.00983747	0.812074	0.058577	0.163802	1.34853e-12	1.13283e-11	10	11	11	C2	Skin. not sun exposed, suprapubic (GTEx)	EpiXcan	0.999975	skin_not_sun_exposed_suprapubic	0.999981
4880	ENSG00000077235	GTF3C1	0.237404	0.0426594	0.812343	0.00370423	0.0359579	0.0014539	0.00445974	19	21	21	C2	Skin. not sun exposed, suprapubic (GTEx)	EpiXcan	0.999975	skin_not_sun_exposed_suprapubic	0.999981
4881	ENSG00000232677	LINC00665	-0.2372	-0.00943142	0.812502	0.145613	0.241286	1.50142e-18	2.00935e-17	19	20	20	C2	Skin. not sun exposed, suprapubic (GTEx)	EpiXcan	0.999975	skin_not_sun_exposed_suprapubic	0.999981
4882	ENSG00000205937	RNPS1	0.2372	0.0119573	0.812502	0.0438603	0.14783	9.06092e-12	7.08096e-11	9	12	12	C2	Skin. not sun exposed, suprapubic (GTEx)	EpiXcan	0.999975	skin_not_sun_exposed_suprapubic	0.999981
4883	ENSG00000136059	VILL	-0.237163	-0.0150419	0.81253	0.047231	0.0674658	1.20809e-05	4.85732e-05	15	17	17	C2	Skin. not sun exposed, suprapubic (GTEx)	EpiXcan	0.999975	skin_not_sun_exposed_suprapubic	0.999981
4884	ENSG00000244879	GABPB1-AS1	0.236839	0.00402943	0.812782	0.454754	0.683992	2.19378e-84	1.32337e-81	11	12	12	C2	Skin. not sun exposed, suprapubic (GTEx)	EpiXcan	0.999975	skin_not_sun_exposed_suprapubic	0.999981
4885	ENSG00000136870	ZNF189	-0.236758	-0.0238476	0.812845	0.0121801	0.0397917	0.000872911	0.0027523	8	9	9	C2	Skin. not sun exposed, suprapubic (GTEx)	EpiXcan	0.999975	skin_not_sun_exposed_suprapubic	0.999981
4886	ENSG00000112304	ACOT13	-0.236573	-0.0117518	0.812988	0.0629767	0.11516	7.39215e-09	4.32841e-08	31	35	35	C2	Skin. not sun exposed, suprapubic (GTEx)	EpiXcan	0.999975	skin_not_sun_exposed_suprapubic	0.999981
4887	ENSG00000137960	GIPC2	0.236245	0.0103874	0.813242	0.0481541	0.131119	3.32418e-10	2.21696e-09	13	13	13	C2	Skin. not sun exposed, suprapubic (GTEx)	EpiXcan	0.999975	skin_not_sun_exposed_suprapubic	0.999981
4888	ENSG00000186222	BLOC1S4	0.236021	0.0144209	0.813416	0.0837236	0.0100864	0.0944888	0.21623	61	72	72	C2	Skin. not sun exposed, suprapubic (GTEx)	EpiXcan	0.999975	skin_not_sun_exposed_suprapubic	0.999981
4889	ENSG00000133800	LYVE1	-0.23557	-0.012529	0.813767	0.0419645	0.0121001	0.0631998	0.150579	43	49	49	C2	Skin. not sun exposed, suprapubic (GTEx)	EpiXcan	0.999975	skin_not_sun_exposed_suprapubic	0.999981
4890	ENSG00000088881	EBF4	0.23543	0.0300949	0.813875	0.0435324	0.0261298	0.00766133	0.0213506	69	88	88	C2	Skin. not sun exposed, suprapubic (GTEx)	EpiXcan	0.999975	skin_not_sun_exposed_suprapubic	0.999981
4891	ENSG00000129625	REEP5	-0.235117	-0.01138	0.814118	0.0569133	0.14591	2.87084e-11	2.13969e-10	17	24	24	C2	Skin. not sun exposed, suprapubic (GTEx)	EpiXcan	0.999975	skin_not_sun_exposed_suprapubic	0.999981
4892	ENSG00000140400	MAN2C1	-0.235102	-0.00323003	0.81413	0.237786	0.568744	1.24428e-58	1.4409e-56	56	68	68	C2	Skin. not sun exposed, suprapubic (GTEx)	EpiXcan	0.999975	skin_not_sun_exposed_suprapubic	0.999981
4893	ENSG00000221866	PLXNA4	0.23506	0.0104134	0.814162	0.0429808	0.0171303	0.0311011	0.079105	38	48	48	C2	Skin. not sun exposed, suprapubic (GTEx)	EpiXcan	0.999975	skin_not_sun_exposed_suprapubic	0.999981
4894	ENSG00000148335	NTMT1	0.234273	0.0363079	0.814773	0.00551179	0.0403605	0.0008437	0.0026656	10	15	15	C2	Skin. not sun exposed, suprapubic (GTEx)	EpiXcan	0.999975	skin_not_sun_exposed_suprapubic	0.999981
4895	ENSG00000152413	HOMER1	0.233802	0.00717339	0.815139	0.0404615	0.0141528	0.0506698	0.123411	40	50	50	C2	Skin. not sun exposed, suprapubic (GTEx)	EpiXcan	0.999975	skin_not_sun_exposed_suprapubic	0.999981
4896	ENSG00000160695	VPS11	-0.233512	-0.00736089	0.815364	0.147682	0.258307	3.62693e-20	5.42955e-19	17	18	18	C2	Skin. not sun exposed, suprapubic (GTEx)	EpiXcan	0.999975	skin_not_sun_exposed_suprapubic	0.999981
4897	ENSG00000214309	MBLAC1	0.233484	0.0149227	0.815385	0.0739429	0.128114	2.95931e-10	1.98117e-09	15	18	18	C2	Skin. not sun exposed, suprapubic (GTEx)	EpiXcan	0.999975	skin_not_sun_exposed_suprapubic	0.999981
4898	ENSG00000172270	BSG	0.23311	0.00943865	0.815676	0.0507572	0.119103	2.23167e-09	1.37512e-08	17	21	21	C2	Skin. not sun exposed, suprapubic (GTEx)	EpiXcan	0.999975	skin_not_sun_exposed_suprapubic	0.999981
4899	ENSG00000121542	SEC22A	-0.232939	-0.0088166	0.815809	0.0703249	0.0531882	0.000104056	0.000369777	49	58	58	C2	Skin. not sun exposed, suprapubic (GTEx)	EpiXcan	0.999975	skin_not_sun_exposed_suprapubic	0.999981
4900	ENSG00000173451	THAP2	-0.232657	-0.00929763	0.816028	0.0394679	0.0122299	0.0659301	0.156386	35	41	41	C2	Skin. not sun exposed, suprapubic (GTEx)	EpiXcan	0.999975	skin_not_sun_exposed_suprapubic	0.999981
4901	ENSG00000152193	RNF219	-0.232587	-0.0272195	0.816082	0.0105636	0.0773529	2.71116e-06	1.17795e-05	25	28	28	C2	Skin. not sun exposed, suprapubic (GTEx)	EpiXcan	0.999975	skin_not_sun_exposed_suprapubic	0.999981
4902	ENSG00000128463	EMC4	-0.232363	-0.00876689	0.816256	0.062134	0.0683861	9.98403e-06	4.06793e-05	11	12	12	C2	Skin. not sun exposed, suprapubic (GTEx)	EpiXcan	0.999975	skin_not_sun_exposed_suprapubic	0.999981
4903	ENSG00000232629	HLA-DQB2	-0.2318	-0.0150298	0.816694	0.0307567	0.0106739	0.0900192	0.206948	51	59	59	C2	Skin. not sun exposed, suprapubic (GTEx)	EpiXcan	0.999975	skin_not_sun_exposed_suprapubic	0.999981
4904	ENSG00000196781	TLE1	0.231755	0.0374535	0.816728	0.00477088	0.0201246	0.0187976	0.0497247	2	3	3	C2	Skin. not sun exposed, suprapubic (GTEx)	EpiXcan	0.999975	skin_not_sun_exposed_suprapubic	0.999981
4905	ENSG00000197417	SHPK	0.23166	0.00886091	0.816802	0.0862668	0.200111	1.46175e-16	1.68162e-15	14	16	16	C2	Skin. not sun exposed, suprapubic (GTEx)	EpiXcan	0.999975	skin_not_sun_exposed_suprapubic	0.999981
4906	ENSG00000240207	AC080013.1	0.231192	0.0113869	0.817166	0.0909931	0.136692	1.85446e-10	1.26508e-09	31	41	41	C2	Skin. not sun exposed, suprapubic (GTEx)	EpiXcan	0.999975	skin_not_sun_exposed_suprapubic	0.999981
4907	ENSG00000164574	GALNT10	-0.230517	-0.0156228	0.81769	0.030552	0.0898589	3.32544e-07	1.61512e-06	18	23	23	C2	Skin. not sun exposed, suprapubic (GTEx)	EpiXcan	0.999975	skin_not_sun_exposed_suprapubic	0.999981
4908	ENSG00000249476	AC008467.1	0.230428	0.0120941	0.81776	0.0418719	0.338186	3.33693e-28	7.95188e-27	10	16	16	C2	Skin. not sun exposed, suprapubic (GTEx)	EpiXcan	0.999975	skin_not_sun_exposed_suprapubic	0.999981
4909	ENSG00000124164	VAPB	-0.2304	-0.00744732	0.817781	0.117329	0.214735	2.44069e-16	2.75576e-15	15	17	17	C2	Skin. not sun exposed, suprapubic (GTEx)	EpiXcan	0.999975	skin_not_sun_exposed_suprapubic	0.999981
4910	ENSG00000143149	ALDH9A1	-0.230287	-0.0178158	0.817869	0.0284602	0.0112176	0.0795361	0.184942	17	22	22	C2	Skin. not sun exposed, suprapubic (GTEx)	EpiXcan	0.999975	skin_not_sun_exposed_suprapubic	0.999981
4911	ENSG00000106733	NMRK1	-0.230168	-0.00456816	0.817961	0.396743	0.524198	3.09648e-58	3.49902e-56	12	14	14	C2	Skin. not sun exposed, suprapubic (GTEx)	EpiXcan	0.999975	skin_not_sun_exposed_suprapubic	0.999981
4912	ENSG00000254772	EEF1G	-0.230134	-0.0139138	0.817988	0.0419818	0.0103644	0.0938373	0.214845	29	32	32	C2	Skin. not sun exposed, suprapubic (GTEx)	EpiXcan	0.999975	skin_not_sun_exposed_suprapubic	0.999981
4913	ENSG00000092931	MFSD11	0.22965	0.0415392	0.818364	0.00280256	0.0729839	4.42094e-06	1.87773e-05	3	5	5	C2	Skin. not sun exposed, suprapubic (GTEx)	EpiXcan	0.999975	skin_not_sun_exposed_suprapubic	0.999981
4914	ENSG00000090097	PCBP4	-0.229568	-0.079762	0.818427	0.00137453	0.0185802	0.0229389	0.0596549	4	6	6	C2	Skin. not sun exposed, suprapubic (GTEx)	EpiXcan	0.999975	skin_not_sun_exposed_suprapubic	0.999981
4915	ENSG00000108557	RAI1	0.229462	-0.00551748	0.81851	0.0526004	0.0298	0.00412865	0.0119181	43	59	59	C2	Skin. not sun exposed, suprapubic (GTEx)	EpiXcan	0.999975	skin_not_sun_exposed_suprapubic	0.999981
4916	ENSG00000084764	MAPRE3	0.229424	0.0134814	0.81854	0.0296346	0.0664518	1.29906e-05	5.20216e-05	9	12	12	C2	Skin. not sun exposed, suprapubic (GTEx)	EpiXcan	0.999975	skin_not_sun_exposed_suprapubic	0.999981
4917	ENSG00000189350	TOGARAM2	0.229358	0.00774975	0.81859	0.156563	0.220984	7.79865e-17	9.19047e-16	32	40	40	C2	Skin. not sun exposed, suprapubic (GTEx)	EpiXcan	0.999975	skin_not_sun_exposed_suprapubic	0.999981
4918	ENSG00000214140	PRCD	0.229005	0.0255332	0.818865	0.0118613	0.0173063	0.0290597	0.0743308	7	8	8	C2	Skin. not sun exposed, suprapubic (GTEx)	EpiXcan	0.999975	skin_not_sun_exposed_suprapubic	0.999981
4919	ENSG00000161888	SPC24	0.22857	0.0107489	0.819203	0.0380032	0.104348	3.93137e-08	2.13679e-07	27	37	37	C2	Skin. not sun exposed, suprapubic (GTEx)	EpiXcan	0.999975	skin_not_sun_exposed_suprapubic	0.999981
4920	ENSG00000177236	AP006621.1	-0.228551	-0.00445223	0.819218	0.35105	0.609186	3.54265e-66	5.98068e-64	12	17	17	C2	Skin. not sun exposed, suprapubic (GTEx)	EpiXcan	0.999975	skin_not_sun_exposed_suprapubic	0.999981
4921	ENSG00000268069	AC004466.1	-0.228078	-0.0179451	0.819586	0.0647111	0.0702125	9.23599e-06	3.77964e-05	48	59	59	C2	Skin. not sun exposed, suprapubic (GTEx)	EpiXcan	0.999975	skin_not_sun_exposed_suprapubic	0.999981
4922	ENSG00000106624	AEBP1	-0.228032	-0.00731353	0.819622	0.0417859	0.0679543	9.90609e-06	4.04088e-05	12	14	14	C2	Skin. not sun exposed, suprapubic (GTEx)	EpiXcan	0.999975	skin_not_sun_exposed_suprapubic	0.999981
4923	ENSG00000171606	ZNF274	0.227851	0.0362636	0.819762	0.0053557	0.011676	0.0744765	0.174363	8	10	10	C2	Skin. not sun exposed, suprapubic (GTEx)	EpiXcan	0.999975	skin_not_sun_exposed_suprapubic	0.999981
4924	ENSG00000089063	TMEM230	-0.227618	-0.00787004	0.819943	0.143321	0.293279	9.02647e-24	1.67522e-22	14	17	17	C2	Skin. not sun exposed, suprapubic (GTEx)	EpiXcan	0.999975	skin_not_sun_exposed_suprapubic	0.999981
4925	ENSG00000177873	ZNF619	-0.227373	-0.0190557	0.820134	0.0177176	0.0648426	1.7258e-05	6.79842e-05	19	22	22	C2	Skin. not sun exposed, suprapubic (GTEx)	EpiXcan	0.999975	skin_not_sun_exposed_suprapubic	0.999981
4926	ENSG00000149150	SLC43A1	-0.227267	-0.0214609	0.820216	0.00855966	0.0345724	0.00196017	0.0059041	8	12	12	C2	Skin. not sun exposed, suprapubic (GTEx)	EpiXcan	0.999975	skin_not_sun_exposed_suprapubic	0.999981
4927	ENSG00000127663	KDM4B	-0.226914	-0.00433966	0.820491	0.0262387	0.0443811	0.000381491	0.00126102	16	17	17	C2	Skin. not sun exposed, suprapubic (GTEx)	EpiXcan	0.999975	skin_not_sun_exposed_suprapubic	0.999981
4928	ENSG00000182511	FES	-0.226805	-0.00431495	0.820576	0.16921	0.19001	1.39692e-14	1.38134e-13	50	63	63	C2	Skin. not sun exposed, suprapubic (GTEx)	EpiXcan	0.999975	skin_not_sun_exposed_suprapubic	0.999981
4929	ENSG00000159322	ADPGK	0.226752	0.0117486	0.820616	0.0419596	0.0959877	1.29366e-07	6.58678e-07	14	16	16	C2	Skin. not sun exposed, suprapubic (GTEx)	EpiXcan	0.999975	skin_not_sun_exposed_suprapubic	0.999981
4930	ENSG00000249437	NAIP	-0.226093	-0.016504	0.821129	0.0344657	0.0447207	0.000412203	0.00135646	18	20	20	C2	Skin. not sun exposed, suprapubic (GTEx)	EpiXcan	0.999975	skin_not_sun_exposed_suprapubic	0.999981
4931	ENSG00000162836	ACP6	0.226039	0.00467582	0.821171	0.255718	0.425677	3.51738e-37	1.37286e-35	47	54	54	C2	Skin. not sun exposed, suprapubic (GTEx)	EpiXcan	0.999975	skin_not_sun_exposed_suprapubic	0.999981
4932	ENSG00000124787	RPP40	0.225435	0.0130346	0.821641	0.0289581	0.0317012	0.00323737	0.00947213	29	38	38	C2	Skin. not sun exposed, suprapubic (GTEx)	EpiXcan	0.999975	skin_not_sun_exposed_suprapubic	0.999981
4933	ENSG00000101443	WFDC2	0.225219	0.0322797	0.821809	0.00476603	0.0424061	0.000560571	0.00181151	12	23	23	C2	Skin. not sun exposed, suprapubic (GTEx)	EpiXcan	0.999975	skin_not_sun_exposed_suprapubic	0.999981
4934	ENSG00000155393	HEATR3	0.225163	0.00690805	0.821852	0.114905	0.367242	5.01153e-31	1.41007e-29	26	36	36	C2	Skin. not sun exposed, suprapubic (GTEx)	EpiXcan	0.999975	skin_not_sun_exposed_suprapubic	0.999981
4935	ENSG00000161714	PLCD3	0.22464	0.0216703	0.82226	0.0345785	0.0472973	0.000292839	0.000986082	25	30	30	C2	Skin. not sun exposed, suprapubic (GTEx)	EpiXcan	0.999975	skin_not_sun_exposed_suprapubic	0.999981
4936	ENSG00000092203	TOX4	0.224469	0.00745772	0.822393	0.0503388	0.136196	1.3887e-10	9.67119e-10	21	29	29	C2	Skin. not sun exposed, suprapubic (GTEx)	EpiXcan	0.999975	skin_not_sun_exposed_suprapubic	0.999981
4937	ENSG00000085514	PILRA	-0.224468	-0.00437633	0.822393	0.34588	0.624153	1.30032e-70	2.8469e-68	23	27	27	C2	Skin. not sun exposed, suprapubic (GTEx)	EpiXcan	0.999975	skin_not_sun_exposed_suprapubic	0.999981
4938	ENSG00000138028	CGREF1	-0.224013	-0.0233235	0.822747	0.0177355	0.0529984	0.000122334	0.000430689	16	18	18	C2	Skin. not sun exposed, suprapubic (GTEx)	EpiXcan	0.999975	skin_not_sun_exposed_suprapubic	0.999981
4939	ENSG00000213963	AC019080.1	0.223965	0.0132051	0.822784	0.0365945	0.0134438	0.0551132	0.133238	26	31	31	C2	Skin. not sun exposed, suprapubic (GTEx)	EpiXcan	0.999975	skin_not_sun_exposed_suprapubic	0.999981
4940	ENSG00000171763	SPATA5L1	0.222943	0.0100188	0.82358	0.0545008	0.126787	1.00495e-09	6.38613e-09	9	12	12	C2	Skin. not sun exposed, suprapubic (GTEx)	EpiXcan	0.999975	skin_not_sun_exposed_suprapubic	0.999981
4941	ENSG00000196814	MVB12B	-0.222764	-0.0100694	0.823719	0.0576074	0.1189	1.59796e-09	9.99133e-09	14	15	15	C2	Skin. not sun exposed, suprapubic (GTEx)	EpiXcan	0.999975	skin_not_sun_exposed_suprapubic	0.999981
4942	ENSG00000111880	RNGTT	0.222703	0.0162275	0.823767	0.0309766	0.0451861	0.000303449	0.00101891	11	13	13	C2	Skin. not sun exposed, suprapubic (GTEx)	EpiXcan	0.999975	skin_not_sun_exposed_suprapubic	0.999981
4943	ENSG00000118507	AKAP7	-0.222627	-0.00578631	0.823826	0.231622	0.335347	2.56031e-27	5.78629e-26	66	72	72	C2	Skin. not sun exposed, suprapubic (GTEx)	EpiXcan	0.999975	skin_not_sun_exposed_suprapubic	0.999981
4944	ENSG00000084674	APOB	0.222575	0.0142744	0.823866	0.0483926	0.164006	1.6013e-12	1.33477e-11	15	18	18	C2	Skin. not sun exposed, suprapubic (GTEx)	EpiXcan	0.999975	skin_not_sun_exposed_suprapubic	0.999981
4945	ENSG00000141012	GALNS	-0.2225	-0.0277793	0.823924	0.0104667	0.0120142	0.0690518	0.163053	6	7	7	C2	Skin. not sun exposed, suprapubic (GTEx)	EpiXcan	0.999975	skin_not_sun_exposed_suprapubic	0.999981
4946	ENSG00000166965	RCCD1	0.222029	0.00392532	0.824292	0.320118	0.464514	1.5139e-43	8.12751e-42	31	40	40	C2	Skin. not sun exposed, suprapubic (GTEx)	EpiXcan	0.999975	skin_not_sun_exposed_suprapubic	0.999981
4947	ENSG00000233901	LINC01503	0.221756	0.0167001	0.824504	0.0211456	0.0873487	4.85474e-07	2.30436e-06	7	10	10	C2	Skin. not sun exposed, suprapubic (GTEx)	EpiXcan	0.999975	skin_not_sun_exposed_suprapubic	0.999981
4948	ENSG00000101751	POLI	-0.221544	-0.00290162	0.824669	0.270661	0.593025	4.36419e-64	6.57538e-62	65	77	77	C2	Skin. not sun exposed, suprapubic (GTEx)	EpiXcan	0.999975	skin_not_sun_exposed_suprapubic	0.999981
4949	ENSG00000187240	DYNC2H1	-0.221374	-0.0278247	0.824801	0.00699905	0.0114694	0.0784838	0.182798	8	9	9	C2	Skin. not sun exposed, suprapubic (GTEx)	EpiXcan	0.999975	skin_not_sun_exposed_suprapubic	0.999981
4950	ENSG00000164039	BDH2	-0.221318	-0.00415286	0.824845	0.333654	0.516884	5.9778e-50	4.33994e-48	26	33	33	C2	Skin. not sun exposed, suprapubic (GTEx)	EpiXcan	0.999975	skin_not_sun_exposed_suprapubic	0.999981
4951	ENSG00000197712	FAM114A1	-0.221274	-0.00792711	0.824879	0.103152	0.223331	1.52312e-17	1.89706e-16	59	71	71	C2	Skin. not sun exposed, suprapubic (GTEx)	EpiXcan	0.999975	skin_not_sun_exposed_suprapubic	0.999981
4952	ENSG00000178917	ZNF852	-0.221224	-0.0230847	0.824918	0.0123381	0.0145828	0.0461217	0.11322	14	19	19	C2	Skin. not sun exposed, suprapubic (GTEx)	EpiXcan	0.999975	skin_not_sun_exposed_suprapubic	0.999981
4953	ENSG00000167118	URM1	0.221158	0.0190851	0.824969	0.0275505	0.0189798	0.0204905	0.0538268	21	26	26	C2	Skin. not sun exposed, suprapubic (GTEx)	EpiXcan	0.999975	skin_not_sun_exposed_suprapubic	0.999981
4954	ENSG00000087365	SF3B2	0.221088	0.00950284	0.825024	0.060741	0.142806	7.02464e-11	5.05284e-10	10	11	11	C2	Skin. not sun exposed, suprapubic (GTEx)	EpiXcan	0.999975	skin_not_sun_exposed_suprapubic	0.999981
4955	ENSG00000163624	CDS1	-0.220955	-0.026001	0.825127	0.010466	0.0487341	0.000227599	0.000777644	48	58	58	C2	Skin. not sun exposed, suprapubic (GTEx)	EpiXcan	0.999975	skin_not_sun_exposed_suprapubic	0.999981
4956	ENSG00000186889	TMEM17	-0.220506	-0.00818179	0.825477	0.0341669	0.0173737	0.0293411	0.0749275	19	20	20	C2	Skin. not sun exposed, suprapubic (GTEx)	EpiXcan	0.999975	skin_not_sun_exposed_suprapubic	0.999981
4957	ENSG00000164296	TIGD6	0.220243	0.0414031	0.825682	0.00423729	0.0927446	2.60163e-07	1.27909e-06	2	6	6	C2	Skin. not sun exposed, suprapubic (GTEx)	EpiXcan	0.999975	skin_not_sun_exposed_suprapubic	0.999981
4958	ENSG00000130590	SAMD10	0.220236	0.040914	0.825688	0.0145657	0.0111981	0.0826493	0.191482	10	13	13	C2	Skin. not sun exposed, suprapubic (GTEx)	EpiXcan	0.999975	skin_not_sun_exposed_suprapubic	0.999981
4959	ENSG00000162337	LRP5	-0.219918	-0.00587155	0.825935	0.0624084	0.199208	3.20803e-15	3.35705e-14	13	14	14	C2	Skin. not sun exposed, suprapubic (GTEx)	EpiXcan	0.999975	skin_not_sun_exposed_suprapubic	0.999981
4960	ENSG00000160072	ATAD3B	-0.219899	-0.0043091	0.825949	0.400785	0.361305	5.75792e-37	2.22873e-35	18	22	22	C2	Skin. not sun exposed, suprapubic (GTEx)	EpiXcan	0.999975	skin_not_sun_exposed_suprapubic	0.999981
4961	ENSG00000125851	PCSK2	0.219672	0.0117977	0.826126	0.0481623	0.0580303	5.12003e-05	0.000189844	58	64	64	C2	Skin. not sun exposed, suprapubic (GTEx)	EpiXcan	0.999975	skin_not_sun_exposed_suprapubic	0.999981
4962	ENSG00000150433	TMEM218	-0.219548	-0.0373723	0.826223	0.00523888	0.030335	0.00353237	0.0102667	8	9	9	C2	Skin. not sun exposed, suprapubic (GTEx)	EpiXcan	0.999975	skin_not_sun_exposed_suprapubic	0.999981
4963	ENSG00000162769	FLVCR1	0.219185	0.00565053	0.826506	0.130707	0.199762	3.91042e-15	4.08292e-14	32	37	37	C2	Skin. not sun exposed, suprapubic (GTEx)	EpiXcan	0.999975	skin_not_sun_exposed_suprapubic	0.999981
4964	ENSG00000174891	RSRC1	0.218856	0.00887972	0.826762	0.0666612	0.143068	6.7262e-11	4.85312e-10	32	35	35	C2	Skin. not sun exposed, suprapubic (GTEx)	EpiXcan	0.999975	skin_not_sun_exposed_suprapubic	0.999981
4965	ENSG00000033178	UBA6	0.21882	0.0082495	0.82679	0.0497147	0.0939375	1.73511e-07	8.71412e-07	46	53	53	C2	Skin. not sun exposed, suprapubic (GTEx)	EpiXcan	0.999975	skin_not_sun_exposed_suprapubic	0.999981
4966	ENSG00000168026	TTC21A	0.218799	0.00679773	0.826807	0.0724968	0.0668155	1.2369e-05	4.96602e-05	24	24	24	C2	Skin. not sun exposed, suprapubic (GTEx)	EpiXcan	0.999975	skin_not_sun_exposed_suprapubic	0.999981
4967	ENSG00000241015	TPM3P9	0.218692	0.00428961	0.82689	0.298347	0.507879	2.14741e-49	1.53518e-47	129	171	171	C2	Skin. not sun exposed, suprapubic (GTEx)	EpiXcan	0.999975	skin_not_sun_exposed_suprapubic	0.999981
4968	ENSG00000269044	AC024075.2	0.218643	0.0132816	0.826928	0.0541927	0.0756513	3.24237e-06	1.39791e-05	25	26	26	C2	Skin. not sun exposed, suprapubic (GTEx)	EpiXcan	0.999975	skin_not_sun_exposed_suprapubic	0.999981
4969	ENSG00000116857	TMEM9	0.218094	0.00703663	0.827356	0.109971	0.353887	1.33334e-29	3.46619e-28	27	29	29	C2	Skin. not sun exposed, suprapubic (GTEx)	EpiXcan	0.999975	skin_not_sun_exposed_suprapubic	0.999981
4970	ENSG00000108107	RPL28	0.217868	0.0278445	0.827532	0.0196482	0.222113	5.59719e-17	6.68039e-16	31	42	42	C2	Skin. not sun exposed, suprapubic (GTEx)	EpiXcan	0.999975	skin_not_sun_exposed_suprapubic	0.999981
4971	ENSG00000091513	TF	0.21782	0.0042183	0.827569	0.275632	0.422601	4.06827e-37	1.57908e-35	21	24	24	C2	Skin. not sun exposed, suprapubic (GTEx)	EpiXcan	0.999975	skin_not_sun_exposed_suprapubic	0.999981
4972	ENSG00000067225	PKM	0.217686	0.0317444	0.827674	0.00442848	0.0150308	0.0434225	0.107365	6	6	6	C2	Skin. not sun exposed, suprapubic (GTEx)	EpiXcan	0.999975	skin_not_sun_exposed_suprapubic	0.999981
4973	ENSG00000140104	C14orf79	0.21744	0.00399798	0.827865	0.237389	0.326035	1.18325e-26	2.57849e-25	20	27	27	C2	Skin. not sun exposed, suprapubic (GTEx)	EpiXcan	0.999975	skin_not_sun_exposed_suprapubic	0.999981
4974	ENSG00000163625	WDFY3	-0.217279	-0.0199609	0.827991	0.0219452	0.0287134	0.00458193	0.0131346	22	28	28	C2	Skin. not sun exposed, suprapubic (GTEx)	EpiXcan	0.999975	skin_not_sun_exposed_suprapubic	0.999981
4975	ENSG00000256667	KLRA1P	0.21716	0.00818287	0.828084	0.0851253	0.131728	2.85032e-10	1.91461e-09	41	48	48	C2	Skin. not sun exposed, suprapubic (GTEx)	EpiXcan	0.999975	skin_not_sun_exposed_suprapubic	0.999981
4976	ENSG00000236255	AC009404.1	0.217087	0.0134887	0.828141	0.032078	0.0717158	5.93328e-06	2.48393e-05	18	21	21	C2	Skin. not sun exposed, suprapubic (GTEx)	EpiXcan	0.999975	skin_not_sun_exposed_suprapubic	0.999981
4977	ENSG00000143457	GOLPH3L	-0.216839	-0.00425152	0.828334	0.274456	0.412191	1.54885e-36	5.80279e-35	29	32	32	C2	Skin. not sun exposed, suprapubic (GTEx)	EpiXcan	0.999975	skin_not_sun_exposed_suprapubic	0.999981
4978	ENSG00000104915	STX10	-0.216802	-0.0093788	0.828363	0.0934225	0.169418	6.07469e-13	5.27377e-12	20	22	22	C2	Skin. not sun exposed, suprapubic (GTEx)	EpiXcan	0.999975	skin_not_sun_exposed_suprapubic	0.999981
4979	ENSG00000077984	CST7	0.216748	0.00835004	0.828405	0.0857605	0.117963	4.11198e-09	2.47815e-08	52	66	66	C2	Skin. not sun exposed, suprapubic (GTEx)	EpiXcan	0.999975	skin_not_sun_exposed_suprapubic	0.999981
4980	ENSG00000119203	CPSF3	-0.216689	-0.0103983	0.828451	0.0459373	0.162504	4.07209e-13	3.57283e-12	23	25	25	C2	Skin. not sun exposed, suprapubic (GTEx)	EpiXcan	0.999975	skin_not_sun_exposed_suprapubic	0.999981
4981	ENSG00000138030	KHK	-0.216657	-0.0047925	0.828475	0.184991	0.33694	1.80463e-27	4.11833e-26	8	10	10	C2	Skin. not sun exposed, suprapubic (GTEx)	EpiXcan	0.999975	skin_not_sun_exposed_suprapubic	0.999981
4982	ENSG00000148803	FUOM	-0.216391	-0.0122933	0.828683	0.0456933	0.0975824	8.3821e-08	4.36455e-07	18	23	23	C2	Skin. not sun exposed, suprapubic (GTEx)	EpiXcan	0.999975	skin_not_sun_exposed_suprapubic	0.999981
4983	ENSG00000170802	FOXN2	0.216145	0.0379697	0.828875	0.00660841	0.221937	4.53092e-17	5.45423e-16	13	16	16	C2	Skin. not sun exposed, suprapubic (GTEx)	EpiXcan	0.999975	skin_not_sun_exposed_suprapubic	0.999981
4984	ENSG00000099998	GGT5	0.216063	0.0188863	0.828939	0.015352	0.0360521	0.00144625	0.00443723	5	5	5	C2	Skin. not sun exposed, suprapubic (GTEx)	EpiXcan	0.999975	skin_not_sun_exposed_suprapubic	0.999981
4985	ENSG00000141401	IMPA2	0.216023	0.00781456	0.82897	0.170312	0.2956	1.73331e-23	3.16238e-22	34	37	37	C2	Skin. not sun exposed, suprapubic (GTEx)	EpiXcan	0.999975	skin_not_sun_exposed_suprapubic	0.999981
4986	ENSG00000203772	SPRN	-0.215293	-0.0194994	0.829539	0.034879	0.0675088	1.17075e-05	4.71802e-05	11	12	12	C2	Skin. not sun exposed, suprapubic (GTEx)	EpiXcan	0.999975	skin_not_sun_exposed_suprapubic	0.999981
4987	ENSG00000125871	MGME1	-0.215199	-0.0178636	0.829612	0.0297413	0.0794499	2.00462e-06	8.85243e-06	25	30	30	C2	Skin. not sun exposed, suprapubic (GTEx)	EpiXcan	0.999975	skin_not_sun_exposed_suprapubic	0.999981
4988	ENSG00000158669	GPAT4	0.214808	0.187237	0.829917	0.000170442	0.0702637	7.12864e-06	2.95086e-05	2	5	5	C2	Skin. not sun exposed, suprapubic (GTEx)	EpiXcan	0.999975	skin_not_sun_exposed_suprapubic	0.999981
4989	ENSG00000156642	NPTN	0.21445	0.0322906	0.830196	0.005685	0.025888	0.00603504	0.0170455	3	4	4	C2	Skin. not sun exposed, suprapubic (GTEx)	EpiXcan	0.999975	skin_not_sun_exposed_suprapubic	0.999981
4990	ENSG00000170190	SLC16A5	-0.214406	-0.012595	0.83023	0.0413452	0.0468648	0.000328548	0.00109714	22	28	28	C2	Skin. not sun exposed, suprapubic (GTEx)	EpiXcan	0.999975	skin_not_sun_exposed_suprapubic	0.999981
4991	ENSG00000125445	MRPS7	-0.214169	-0.0129237	0.830415	0.0316424	0.161357	1.7252e-12	1.43378e-11	10	15	15	C2	Skin. not sun exposed, suprapubic (GTEx)	EpiXcan	0.999975	skin_not_sun_exposed_suprapubic	0.999981
4992	ENSG00000109576	AADAT	0.214087	0.0168796	0.830479	0.0576499	0.165377	1.14352e-12	9.64076e-12	27	34	34	C2	Skin. not sun exposed, suprapubic (GTEx)	EpiXcan	0.999975	skin_not_sun_exposed_suprapubic	0.999981
4993	ENSG00000130560	UBAC1	-0.213955	-0.0108444	0.830582	0.0469457	0.110355	9.19039e-09	5.33896e-08	21	23	23	C2	Skin. not sun exposed, suprapubic (GTEx)	EpiXcan	0.999975	skin_not_sun_exposed_suprapubic	0.999981
4994	ENSG00000170430	MGMT	0.21384	0.00402258	0.830672	0.485776	0.655712	3.43519e-77	1.09395e-74	50	59	59	C2	Skin. not sun exposed, suprapubic (GTEx)	EpiXcan	0.999975	skin_not_sun_exposed_suprapubic	0.999981
4995	ENSG00000146587	RBAK	-0.213724	-0.000557875	0.830763	0.0226733	0.0215452	0.0146869	0.0394239	22	31	31	C2	Skin. not sun exposed, suprapubic (GTEx)	EpiXcan	0.999975	skin_not_sun_exposed_suprapubic	0.999981
4996	ENSG00000198133	TMEM229B	0.213695	0.0141038	0.830785	0.0340727	0.0289917	0.00454378	0.0130333	15	16	16	C2	Skin. not sun exposed, suprapubic (GTEx)	EpiXcan	0.999975	skin_not_sun_exposed_suprapubic	0.999981
4997	ENSG00000272335	AC093297.3	0.213632	0.0240067	0.830834	0.00823349	0.102359	5.49606e-08	2.92594e-07	2	4	4	C2	Skin. not sun exposed, suprapubic (GTEx)	EpiXcan	0.999975	skin_not_sun_exposed_suprapubic	0.999981
4998	ENSG00000112514	CUTA	-0.212913	-0.00940498	0.831395	0.057687	0.114619	1.39514e-09	8.76625e-09	12	13	13	C2	Skin. not sun exposed, suprapubic (GTEx)	EpiXcan	0.999975	skin_not_sun_exposed_suprapubic	0.999981
4999	ENSG00000176809	LRRC37A3	0.21289	0.0162692	0.831413	0.0552428	0.138039	1.74723e-10	1.19952e-09	2	4	4	C2	Skin. not sun exposed, suprapubic (GTEx)	EpiXcan	0.999975	skin_not_sun_exposed_suprapubic	0.999981
5000	ENSG00000103024	NME3	0.212861	0.0500827	0.831436	0.0150808	0.0197757	0.0197162	0.0519879	24	32	32	C2	Skin. not sun exposed, suprapubic (GTEx)	EpiXcan	0.999975	skin_not_sun_exposed_suprapubic	0.999981
5001	ENSG00000116750	UCHL5	-0.212566	-0.0144593	0.831666	0.041318	0.0576256	5.82166e-05	0.000213934	20	21	21	C2	Skin. not sun exposed, suprapubic (GTEx)	EpiXcan	0.999975	skin_not_sun_exposed_suprapubic	0.999981
5002	ENSG00000159658	EFCAB14	0.212274	-0.00661792	0.831894	0.00999764	0.0124469	0.0625603	0.14926	11	14	14	C2	Skin. not sun exposed, suprapubic (GTEx)	EpiXcan	0.999975	skin_not_sun_exposed_suprapubic	0.999981
5003	ENSG00000118007	STAG1	-0.212147	-0.0234476	0.831992	0.00914228	0.0282535	0.0044633	0.0128103	3	3	3	C2	Skin. not sun exposed, suprapubic (GTEx)	EpiXcan	0.999975	skin_not_sun_exposed_suprapubic	0.999981
5004	ENSG00000259877	AC009113.1	-0.212048	-0.0169643	0.832069	0.0151921	0.0840794	9.05774e-07	4.19699e-06	16	22	22	C2	Skin. not sun exposed, suprapubic (GTEx)	EpiXcan	0.999975	skin_not_sun_exposed_suprapubic	0.999981
5005	ENSG00000151917	BEND6	-0.211967	-0.0129736	0.832133	0.0260805	0.135687	4.99872e-11	3.64233e-10	5	6	6	C2	Skin. not sun exposed, suprapubic (GTEx)	EpiXcan	0.999975	skin_not_sun_exposed_suprapubic	0.999981
5006	ENSG00000140279	DUOX2	-0.211925	-0.0131289	0.832166	0.0410029	0.067756	1.32362e-05	5.29447e-05	9	11	11	C2	Skin. not sun exposed, suprapubic (GTEx)	EpiXcan	0.999975	skin_not_sun_exposed_suprapubic	0.999981
5007	ENSG00000142733	MAP3K6	0.21186	0.010183	0.832216	0.085156	0.161506	2.69376e-12	2.2073e-11	16	18	18	C2	Skin. not sun exposed, suprapubic (GTEx)	EpiXcan	0.999975	skin_not_sun_exposed_suprapubic	0.999981
5008	ENSG00000140612	SEC11A	0.210533	0.0595009	0.833252	0.00109751	0.0121546	0.0691389	0.163228	3	4	4	C2	Skin. not sun exposed, suprapubic (GTEx)	EpiXcan	0.999975	skin_not_sun_exposed_suprapubic	0.999981
5009	ENSG00000130669	PAK4	-0.210151	-0.00612096	0.833549	0.0961545	0.133861	3.47566e-10	2.31249e-09	32	39	39	C2	Skin. not sun exposed, suprapubic (GTEx)	EpiXcan	0.999975	skin_not_sun_exposed_suprapubic	0.999981
5010	ENSG00000138777	PPA2	-0.209748	-0.0068054	0.833864	0.125981	0.144136	4.82876e-11	3.52399e-10	112	127	127	C2	Skin. not sun exposed, suprapubic (GTEx)	EpiXcan	0.999975	skin_not_sun_exposed_suprapubic	0.999981
5011	ENSG00000115677	HDLBP	-0.209744	-0.00459223	0.833867	0.148568	0.310025	2.76337e-25	5.52358e-24	40	50	50	C2	Skin. not sun exposed, suprapubic (GTEx)	EpiXcan	0.999975	skin_not_sun_exposed_suprapubic	0.999981
5012	ENSG00000153157	SYCP2L	-0.209706	-0.0114765	0.833897	0.0478057	0.026765	0.00707229	0.0197798	29	33	33	C2	Skin. not sun exposed, suprapubic (GTEx)	EpiXcan	0.999975	skin_not_sun_exposed_suprapubic	0.999981
5013	ENSG00000260708	AL118516.1	0.209643	0.00807762	0.833946	0.099721	0.585164	8.52814e-61	1.149e-58	10	14	14	C2	Skin. not sun exposed, suprapubic (GTEx)	EpiXcan	0.999975	skin_not_sun_exposed_suprapubic	0.999981
5014	ENSG00000124593	AL365205.1	0.209534	0.00540236	0.834032	0.183586	0.223918	2.09969e-17	2.58986e-16	35	40	40	C2	Skin. not sun exposed, suprapubic (GTEx)	EpiXcan	0.999975	skin_not_sun_exposed_suprapubic	0.999981
5015	ENSG00000182919	C11orf54	0.209526	0.00681056	0.834037	0.120084	0.303291	1.97311e-24	3.79248e-23	22	29	29	C2	Skin. not sun exposed, suprapubic (GTEx)	EpiXcan	0.999975	skin_not_sun_exposed_suprapubic	0.999981
5016	ENSG00000197822	OCLN	0.20927	0.00366247	0.834238	0.14893	0.181694	6.39313e-14	5.97204e-13	69	79	79	C2	Skin. not sun exposed, suprapubic (GTEx)	EpiXcan	0.999975	skin_not_sun_exposed_suprapubic	0.999981
5017	ENSG00000121289	CEP89	-0.209118	-0.00659092	0.834356	0.111352	0.212807	4.04607e-17	4.89158e-16	31	33	33	C2	Skin. not sun exposed, suprapubic (GTEx)	EpiXcan	0.999975	skin_not_sun_exposed_suprapubic	0.999981
5018	ENSG00000117643	MAN1C1	-0.208813	-0.0173156	0.834594	0.0394506	0.039578	0.000872019	0.00275011	15	18	18	C2	Skin. not sun exposed, suprapubic (GTEx)	EpiXcan	0.999975	skin_not_sun_exposed_suprapubic	0.999981
5019	ENSG00000099954	CECR2	-0.208803	-0.00625324	0.834602	0.0224083	0.0253528	0.00868742	0.0240474	23	36	36	C2	Skin. not sun exposed, suprapubic (GTEx)	EpiXcan	0.999975	skin_not_sun_exposed_suprapubic	0.999981
5020	ENSG00000085788	DDHD2	0.208751	0.0158028	0.834643	0.0174344	0.0339786	0.00201866	0.00606853	12	17	17	C2	Skin. not sun exposed, suprapubic (GTEx)	EpiXcan	0.999975	skin_not_sun_exposed_suprapubic	0.999981
5021	ENSG00000166024	R3HCC1L	0.208702	0.0127785	0.834681	0.030896	0.0104686	0.0873356	0.201473	30	37	37	C2	Skin. not sun exposed, suprapubic (GTEx)	EpiXcan	0.999975	skin_not_sun_exposed_suprapubic	0.999981
5022	ENSG00000106400	ZNHIT1	-0.208596	-0.00713149	0.834763	0.125778	0.221261	6.51244e-17	7.73981e-16	30	37	37	C2	Skin. not sun exposed, suprapubic (GTEx)	EpiXcan	0.999975	skin_not_sun_exposed_suprapubic	0.999981
5023	ENSG00000140044	JDP2	-0.208495	-0.00471618	0.834842	0.0832316	0.0147993	0.0446317	0.109947	53	56	56	C2	Skin. not sun exposed, suprapubic (GTEx)	EpiXcan	0.999975	skin_not_sun_exposed_suprapubic	0.999981
5024	ENSG00000113391	FAM172A	0.208488	0.0164024	0.834848	0.0155887	0.0632342	2.67723e-05	0.000102328	10	10	10	C2	Skin. not sun exposed, suprapubic (GTEx)	EpiXcan	0.999975	skin_not_sun_exposed_suprapubic	0.999981
5025	ENSG00000144476	ACKR3	-0.208337	-0.0124793	0.834966	0.0376843	0.105054	3.19351e-08	1.7548e-07	13	13	13	C2	Skin. not sun exposed, suprapubic (GTEx)	EpiXcan	0.999975	skin_not_sun_exposed_suprapubic	0.999981
5026	ENSG00000105669	COPE	-0.20823	-0.0124761	0.835049	0.0285576	0.0619367	2.02428e-05	7.8724e-05	17	20	20	C2	Skin. not sun exposed, suprapubic (GTEx)	EpiXcan	0.999975	skin_not_sun_exposed_suprapubic	0.999981
5027	ENSG00000101079	NDRG3	0.208126	0.0168363	0.83513	0.0443431	0.0576683	5.65299e-05	0.000208063	29	39	39	C2	Skin. not sun exposed, suprapubic (GTEx)	EpiXcan	0.999975	skin_not_sun_exposed_suprapubic	0.999981
5028	ENSG00000253729	PRKDC	0.207874	0.0454652	0.835327	0.0371977	0.0474124	0.000253912	0.000860207	8	11	11	C2	Skin. not sun exposed, suprapubic (GTEx)	EpiXcan	0.999975	skin_not_sun_exposed_suprapubic	0.999981
5029	ENSG00000068654	POLR1A	-0.207536	-0.00715726	0.835592	0.0928718	0.309898	3.56332e-25	7.08215e-24	28	37	37	C2	Skin. not sun exposed, suprapubic (GTEx)	EpiXcan	0.999975	skin_not_sun_exposed_suprapubic	0.999981
5030	ENSG00000143369	ECM1	-0.207111	-0.0073052	0.835923	0.202556	0.082935	1.08548e-06	4.98679e-06	59	71	71	C2	Skin. not sun exposed, suprapubic (GTEx)	EpiXcan	0.999975	skin_not_sun_exposed_suprapubic	0.999981
5031	ENSG00000111450	STX2	0.207058	0.00445717	0.835964	0.347724	0.558237	1.14957e-57	1.26833e-55	36	39	39	C2	Skin. not sun exposed, suprapubic (GTEx)	EpiXcan	0.999975	skin_not_sun_exposed_suprapubic	0.999981
5032	ENSG00000075702	WDR62	-0.206939	-0.0047212	0.836058	0.193963	0.326706	3.51967e-27	7.85313e-26	42	56	56	C2	Skin. not sun exposed, suprapubic (GTEx)	EpiXcan	0.999975	skin_not_sun_exposed_suprapubic	0.999981
5033	ENSG00000114209	PDCD10	-0.20634	-0.0129631	0.836525	0.0429402	0.1027	4.5946e-08	2.4676e-07	29	32	32	C2	Skin. not sun exposed, suprapubic (GTEx)	EpiXcan	0.999975	skin_not_sun_exposed_suprapubic	0.999981
5034	ENSG00000154175	ABI3BP	0.205514	0.00951618	0.837171	0.0643436	0.125016	1.26136e-09	7.96135e-09	20	22	22	C2	Skin. not sun exposed, suprapubic (GTEx)	EpiXcan	0.999975	skin_not_sun_exposed_suprapubic	0.999981
5035	ENSG00000223704	LINC01422	0.205389	0.0106553	0.837268	0.0927066	0.214562	1.2057e-16	1.40085e-15	51	64	64	C2	Skin. not sun exposed, suprapubic (GTEx)	EpiXcan	0.999975	skin_not_sun_exposed_suprapubic	0.999981
5036	ENSG00000020922	MRE11	0.205188	0.0028978	0.837425	0.478524	0.65815	1.27065e-76	3.87051e-74	18	23	23	C2	Skin. not sun exposed, suprapubic (GTEx)	EpiXcan	0.999975	skin_not_sun_exposed_suprapubic	0.999981
5037	ENSG00000156711	MAPK13	0.205183	0.00757153	0.837429	0.104737	0.269413	2.14213e-21	3.49831e-20	10	13	13	C2	Skin. not sun exposed, suprapubic (GTEx)	EpiXcan	0.999975	skin_not_sun_exposed_suprapubic	0.999981
5038	ENSG00000204842	ATXN2	0.205155	0.0214227	0.837451	0.00792586	0.0116851	0.0690431	0.163053	6	6	6	C2	Skin. not sun exposed, suprapubic (GTEx)	EpiXcan	0.999975	skin_not_sun_exposed_suprapubic	0.999981
5039	ENSG00000137269	LRRC1	0.205096	0.0128908	0.837497	0.0212264	0.0707076	7.52343e-06	3.10511e-05	18	29	29	C2	Skin. not sun exposed, suprapubic (GTEx)	EpiXcan	0.999975	skin_not_sun_exposed_suprapubic	0.999981
5040	ENSG00000066056	TIE1	0.204768	0.00915113	0.837754	0.038024	0.0976386	1.08986e-07	5.59381e-07	9	10	10	C2	Skin. not sun exposed, suprapubic (GTEx)	EpiXcan	0.999975	skin_not_sun_exposed_suprapubic	0.999981
5041	ENSG00000167637	ZNF283	0.204723	0.0228447	0.837789	0.00915075	0.0548577	7.70058e-05	0.000278022	8	13	13	C2	Skin. not sun exposed, suprapubic (GTEx)	EpiXcan	0.999975	skin_not_sun_exposed_suprapubic	0.999981
5042	ENSG00000184076	UQCR10	-0.204629	-0.0159462	0.837862	0.0113492	0.0736169	4.44656e-06	1.88747e-05	11	14	14	C2	Skin. not sun exposed, suprapubic (GTEx)	EpiXcan	0.999975	skin_not_sun_exposed_suprapubic	0.999981
5043	ENSG00000085491	SLC25A24	-0.204442	-0.00645592	0.838008	0.10787	0.329722	1.04619e-26	2.28692e-25	11	15	15	C2	Skin. not sun exposed, suprapubic (GTEx)	EpiXcan	0.999975	skin_not_sun_exposed_suprapubic	0.999981
5044	ENSG00000070444	MNT	0.204234	0.0204433	0.83817	0.00946576	0.0421367	0.00048199	0.00156843	7	8	8	C2	Skin. not sun exposed, suprapubic (GTEx)	EpiXcan	0.999975	skin_not_sun_exposed_suprapubic	0.999981
5045	ENSG00000136868	SLC31A1	0.203926	0.0211246	0.838411	0.0396344	0.0355912	0.00152734	0.00466661	41	48	48	C2	Skin. not sun exposed, suprapubic (GTEx)	EpiXcan	0.999975	skin_not_sun_exposed_suprapubic	0.999981
5046	ENSG00000171469	ZNF561	-0.203796	-0.00762536	0.838513	0.0962543	0.244176	4.78891e-19	6.63065e-18	13	19	19	C2	Skin. not sun exposed, suprapubic (GTEx)	EpiXcan	0.999975	skin_not_sun_exposed_suprapubic	0.999981
5047	ENSG00000204713	TRIM27	0.203478	0.00581217	0.838761	0.139168	0.389781	3.30395e-33	1.038e-31	16	24	24	C2	Skin. not sun exposed, suprapubic (GTEx)	EpiXcan	0.999975	skin_not_sun_exposed_suprapubic	0.999981
5048	ENSG00000247271	ZBED5-AS1	0.203404	0.00352373	0.838819	0.0969555	0.266381	5.33155e-21	8.49895e-20	19	24	24	C2	Skin. not sun exposed, suprapubic (GTEx)	EpiXcan	0.999975	skin_not_sun_exposed_suprapubic	0.999981
5049	ENSG00000116127	ALMS1	-0.203384	-0.0116442	0.838835	0.0203811	0.101743	5.34622e-08	2.8505e-07	9	12	12	C2	Skin. not sun exposed, suprapubic (GTEx)	EpiXcan	0.999975	skin_not_sun_exposed_suprapubic	0.999981
5050	ENSG00000243708	PLA2G4B	0.203321	0.00710514	0.838884	0.05808	0.272651	1.79207e-21	2.9369e-20	16	25	25	C2	Skin. not sun exposed, suprapubic (GTEx)	EpiXcan	0.999975	skin_not_sun_exposed_suprapubic	0.999981
5051	ENSG00000142864	SERBP1	0.203242	0.029756	0.838946	0.00694665	0.070908	7.099e-06	2.94119e-05	4	6	6	C2	Skin. not sun exposed, suprapubic (GTEx)	EpiXcan	0.999975	skin_not_sun_exposed_suprapubic	0.999981
5052	ENSG00000164934	DCAF13	0.203176	0.0168018	0.838997	0.0156509	0.0737444	5.12423e-06	2.15812e-05	9	12	12	C2	Skin. not sun exposed, suprapubic (GTEx)	EpiXcan	0.999975	skin_not_sun_exposed_suprapubic	0.999981
5053	ENSG00000139746	RBM26	0.202746	0.0159193	0.839333	0.0180248	0.0481039	0.000228223	0.000779204	7	8	8	C2	Skin. not sun exposed, suprapubic (GTEx)	EpiXcan	0.999975	skin_not_sun_exposed_suprapubic	0.999981
5054	ENSG00000140470	ADAMTS17	0.202617	0.0037733	0.839435	0.115126	0.112477	9.32991e-09	5.41777e-08	69	84	84	C2	Skin. not sun exposed, suprapubic (GTEx)	EpiXcan	0.999975	skin_not_sun_exposed_suprapubic	0.999981
5055	ENSG00000139354	GAS2L3	-0.202257	0.000401156	0.839715	0.0283459	0.0354829	0.00173061	0.00526128	28	33	33	C2	Skin. not sun exposed, suprapubic (GTEx)	EpiXcan	0.999975	skin_not_sun_exposed_suprapubic	0.999981
5056	ENSG00000165138	ANKS6	0.202149	0.00914148	0.8398	0.0328916	0.0168824	0.0300171	0.0765423	40	52	52	C2	Skin. not sun exposed, suprapubic (GTEx)	EpiXcan	0.999975	skin_not_sun_exposed_suprapubic	0.999981
5057	ENSG00000180953	ST20	-0.201993	-0.00404707	0.839923	0.327369	0.479813	3.35796e-44	1.84517e-42	35	38	38	C2	Skin. not sun exposed, suprapubic (GTEx)	EpiXcan	0.999975	skin_not_sun_exposed_suprapubic	0.999981
5058	ENSG00000135476	ESPL1	0.201932	0.0133987	0.83997	0.0234946	0.0496198	0.000199187	0.000684575	5	7	7	C2	Skin. not sun exposed, suprapubic (GTEx)	EpiXcan	0.999975	skin_not_sun_exposed_suprapubic	0.999981
5059	ENSG00000272645	GTF2IP20	-0.201543	-0.0320499	0.840274	0.008102	0.345802	2.50165e-28	6.00225e-27	18	24	24	C2	Skin. not sun exposed, suprapubic (GTEx)	EpiXcan	0.999975	skin_not_sun_exposed_suprapubic	0.999981
5060	ENSG00000106976	DNM1	0.201354	0.00989302	0.840422	0.0451421	0.143647	3.85828e-11	2.84538e-10	5	5	5	C2	Skin. not sun exposed, suprapubic (GTEx)	EpiXcan	0.999975	skin_not_sun_exposed_suprapubic	0.999981
5061	ENSG00000259207	ITGB3	0.201339	0.0165059	0.840433	0.0136112	0.0215665	0.0145978	0.0392149	11	13	13	C2	Skin. not sun exposed, suprapubic (GTEx)	EpiXcan	0.999975	skin_not_sun_exposed_suprapubic	0.999981
5062	ENSG00000025772	TOMM34	-0.201293	-0.015959	0.840469	0.0164794	0.221604	2.35001e-17	2.89099e-16	20	23	23	C2	Skin. not sun exposed, suprapubic (GTEx)	EpiXcan	0.999975	skin_not_sun_exposed_suprapubic	0.999981
5063	ENSG00000068878	PSME4	0.201278	0.0134574	0.840481	0.0180026	0.0146515	0.0446449	0.10996	17	20	20	C2	Skin. not sun exposed, suprapubic (GTEx)	EpiXcan	0.999975	skin_not_sun_exposed_suprapubic	0.999981
5064	ENSG00000136861	CDK5RAP2	-0.20122	-0.0221045	0.840527	0.00874108	0.0193672	0.0199811	0.052607	8	9	9	C2	Skin. not sun exposed, suprapubic (GTEx)	EpiXcan	0.999975	skin_not_sun_exposed_suprapubic	0.999981
5065	ENSG00000058668	ATP2B4	0.201093	0.28792	0.840626	7.69689e-05	0.0399318	0.000739351	0.00235396	4	5	5	C2	Skin. not sun exposed, suprapubic (GTEx)	EpiXcan	0.999975	skin_not_sun_exposed_suprapubic	0.999981
5066	ENSG00000112584	FAM120B	-0.200719	-0.0115473	0.840918	0.0898722	0.149344	2.83995e-11	2.11779e-10	32	39	39	C2	Skin. not sun exposed, suprapubic (GTEx)	EpiXcan	0.999975	skin_not_sun_exposed_suprapubic	0.999981
5067	ENSG00000115380	EFEMP1	-0.200416	-0.0127558	0.841156	0.0461189	0.0413071	0.000749741	0.00238487	26	27	27	C2	Skin. not sun exposed, suprapubic (GTEx)	EpiXcan	0.999975	skin_not_sun_exposed_suprapubic	0.999981
5068	ENSG00000141219	C17orf80	0.200022	0.00482966	0.841464	0.0915649	0.12602	7.0662e-10	4.5439e-09	18	21	21	C2	Skin. not sun exposed, suprapubic (GTEx)	EpiXcan	0.999975	skin_not_sun_exposed_suprapubic	0.999981
5069	ENSG00000142156	COL6A1	-0.199949	-0.0213054	0.841521	0.00956647	0.0217864	0.0152221	0.0407356	8	12	12	C2	Skin. not sun exposed, suprapubic (GTEx)	EpiXcan	0.999975	skin_not_sun_exposed_suprapubic	0.999981
5070	ENSG00000270210	AC104695.2	0.199919	0.00452734	0.841544	0.0853067	0.0911922	2.83773e-07	1.39029e-06	33	37	37	C2	Skin. not sun exposed, suprapubic (GTEx)	EpiXcan	0.999975	skin_not_sun_exposed_suprapubic	0.999981
5071	ENSG00000197566	ZNF624	-0.199852	-0.00989678	0.841596	0.035925	0.0927848	2.06898e-07	1.02876e-06	14	15	15	C2	Skin. not sun exposed, suprapubic (GTEx)	EpiXcan	0.999975	skin_not_sun_exposed_suprapubic	0.999981
5072	ENSG00000075213	SEMA3A	0.19983	0.0194321	0.841613	0.0343086	0.0145066	0.0473997	0.116113	30	34	34	C2	Skin. not sun exposed, suprapubic (GTEx)	EpiXcan	0.999975	skin_not_sun_exposed_suprapubic	0.999981
5073	ENSG00000171222	SCAND1	0.199793	0.0242866	0.841642	0.0152365	0.0399152	0.000732063	0.00233235	19	23	23	C2	Skin. not sun exposed, suprapubic (GTEx)	EpiXcan	0.999975	skin_not_sun_exposed_suprapubic	0.999981
5074	ENSG00000158714	SLAMF8	-0.199784	-0.0188999	0.84165	0.0370539	0.131242	2.26505e-10	1.53101e-09	13	14	14	C2	Skin. not sun exposed, suprapubic (GTEx)	EpiXcan	0.999975	skin_not_sun_exposed_suprapubic	0.999981
5075	ENSG00000105447	GRWD1	-0.199725	-0.0359398	0.841696	0.00541049	0.0245911	0.00981111	0.0269344	9	11	11	C2	Skin. not sun exposed, suprapubic (GTEx)	EpiXcan	0.999975	skin_not_sun_exposed_suprapubic	0.999981
5076	ENSG00000101000	PROCR	0.199494	0.00307232	0.841876	0.0377403	0.0582261	5.54149e-05	0.000204228	31	36	36	C2	Skin. not sun exposed, suprapubic (GTEx)	EpiXcan	0.999975	skin_not_sun_exposed_suprapubic	0.999981
5077	ENSG00000160117	ANKLE1	0.199289	0.0378222	0.842037	0.00286118	0.0895044	3.97706e-07	1.91218e-06	3	5	5	C2	Skin. not sun exposed, suprapubic (GTEx)	EpiXcan	0.999975	skin_not_sun_exposed_suprapubic	0.999981
5078	ENSG00000140092	FBLN5	0.198796	0.0240539	0.842422	0.00732082	0.0435239	0.000484842	0.00157734	3	4	4	C2	Skin. not sun exposed, suprapubic (GTEx)	EpiXcan	0.999975	skin_not_sun_exposed_suprapubic	0.999981
5079	ENSG00000214290	COLCA2	-0.198773	-0.00868866	0.84244	0.0902039	0.138357	1.59113e-10	1.10044e-09	50	65	65	C2	Skin. not sun exposed, suprapubic (GTEx)	EpiXcan	0.999975	skin_not_sun_exposed_suprapubic	0.999981
5080	ENSG00000141338	ABCA8	-0.198427	-0.00915312	0.842711	0.055262	0.0689044	7.75652e-06	3.19472e-05	18	21	21	C2	Skin. not sun exposed, suprapubic (GTEx)	EpiXcan	0.999975	skin_not_sun_exposed_suprapubic	0.999981
5081	ENSG00000145214	DGKQ	-0.198346	-0.0123951	0.842774	0.00198345	0.0960056	1.25252e-07	6.38659e-07	3	6	6	C2	Skin. not sun exposed, suprapubic (GTEx)	EpiXcan	0.999975	skin_not_sun_exposed_suprapubic	0.999981
5082	ENSG00000196653	ZNF502	0.198043	0.0056593	0.843011	0.12159	0.210326	3.85255e-16	4.29109e-15	11	14	14	C2	Skin. not sun exposed, suprapubic (GTEx)	EpiXcan	0.999975	skin_not_sun_exposed_suprapubic	0.999981
5083	ENSG00000100354	TNRC6B	0.197695	0.0575163	0.843284	0.0018372	0.013035	0.0592021	0.142239	2	3	3	C2	Skin. not sun exposed, suprapubic (GTEx)	EpiXcan	0.999975	skin_not_sun_exposed_suprapubic	0.999981
5084	ENSG00000071894	CPSF1	-0.197406	-0.00615134	0.84351	0.18348	0.687588	3.72355e-84	2.08698e-81	29	39	39	C2	Skin. not sun exposed, suprapubic (GTEx)	EpiXcan	0.999975	skin_not_sun_exposed_suprapubic	0.999981
5085	ENSG00000198355	PIM3	-0.197322	-0.0202986	0.843575	0.0222545	0.0189308	0.0208601	0.0546748	17	26	26	C2	Skin. not sun exposed, suprapubic (GTEx)	EpiXcan	0.999975	skin_not_sun_exposed_suprapubic	0.999981
5086	ENSG00000171241	SHCBP1	-0.197244	-0.0110771	0.843637	0.0470019	0.142019	9.85494e-11	6.99885e-10	11	15	15	C2	Skin. not sun exposed, suprapubic (GTEx)	EpiXcan	0.999975	skin_not_sun_exposed_suprapubic	0.999981
5087	ENSG00000114115	RBP1	0.197229	0.00940412	0.843649	0.0432896	0.0779063	1.99416e-06	8.81458e-06	7	8	8	C2	Skin. not sun exposed, suprapubic (GTEx)	EpiXcan	0.999975	skin_not_sun_exposed_suprapubic	0.999981
5088	ENSG00000185404	SP140L	-0.197152	-0.0060437	0.843709	0.0739949	0.0198594	0.0203369	0.0534935	45	52	52	C2	Skin. not sun exposed, suprapubic (GTEx)	EpiXcan	0.999975	skin_not_sun_exposed_suprapubic	0.999981
5089	ENSG00000133401	PDZD2	0.196859	0.0271657	0.843938	0.00653322	0.0143784	0.0464265	0.113868	12	13	13	C2	Skin. not sun exposed, suprapubic (GTEx)	EpiXcan	0.999975	skin_not_sun_exposed_suprapubic	0.999981
5090	ENSG00000163472	TMEM79	-0.196782	-0.00318711	0.843998	0.0742596	0.0974679	1.16234e-07	5.94122e-07	50	65	65	C2	Skin. not sun exposed, suprapubic (GTEx)	EpiXcan	0.999975	skin_not_sun_exposed_suprapubic	0.999981
5091	ENSG00000125652	ALKBH7	0.196195	0.0110506	0.844458	0.0274006	0.0119853	0.0703961	0.165739	19	22	22	C2	Skin. not sun exposed, suprapubic (GTEx)	EpiXcan	0.999975	skin_not_sun_exposed_suprapubic	0.999981
5092	ENSG00000250138	AC139495.3	0.195813	0.00493215	0.844757	0.0865159	0.121508	1.74871e-09	1.0895e-08	25	31	31	C2	Skin. not sun exposed, suprapubic (GTEx)	EpiXcan	0.999975	skin_not_sun_exposed_suprapubic	0.999981
5093	ENSG00000145088	EAF2	0.195744	0.0265857	0.84481	0.0058708	0.0378749	0.0011349	0.00352521	13	18	18	C2	Skin. not sun exposed, suprapubic (GTEx)	EpiXcan	0.999975	skin_not_sun_exposed_suprapubic	0.999981
5094	ENSG00000011304	PTBP1	0.194998	0.00466422	0.845395	0.0496346	0.0388236	0.00105842	0.00330525	41	54	54	C2	Skin. not sun exposed, suprapubic (GTEx)	EpiXcan	0.999975	skin_not_sun_exposed_suprapubic	0.999981
5095	ENSG00000091140	DLD	0.194949	0.0359048	0.845433	0.0124457	0.0227209	0.0128419	0.0347444	10	11	11	C2	Skin. not sun exposed, suprapubic (GTEx)	EpiXcan	0.999975	skin_not_sun_exposed_suprapubic	0.999981
5096	ENSG00000143669	LYST	-0.194783	-0.00495091	0.845563	0.172312	0.222616	3.28999e-17	3.99474e-16	41	49	49	C2	Skin. not sun exposed, suprapubic (GTEx)	EpiXcan	0.999975	skin_not_sun_exposed_suprapubic	0.999981
5097	ENSG00000219200	RNASEK	0.194724	0.157236	0.845609	0.000200059	0.0292541	0.00375725	0.0108954	2	3	3	C2	Skin. not sun exposed, suprapubic (GTEx)	EpiXcan	0.999975	skin_not_sun_exposed_suprapubic	0.999981
5098	ENSG00000072201	LNX1	0.19454	0.0191571	0.845753	0.0152833	0.0235751	0.0100054	0.0274409	8	8	8	C2	Skin. not sun exposed, suprapubic (GTEx)	EpiXcan	0.999975	skin_not_sun_exposed_suprapubic	0.999981
5099	ENSG00000183323	CCDC125	-0.194317	-0.00606772	0.845927	0.130667	0.417308	3.40739e-36	1.24659e-34	21	28	28	C2	Skin. not sun exposed, suprapubic (GTEx)	EpiXcan	0.999975	skin_not_sun_exposed_suprapubic	0.999981
5100	ENSG00000131165	CHMP1A	0.194046	0.00347357	0.84614	0.151662	0.261553	2.16641e-20	3.29596e-19	45	61	61	C2	Skin. not sun exposed, suprapubic (GTEx)	EpiXcan	0.999975	skin_not_sun_exposed_suprapubic	0.999981
5101	ENSG00000054983	GALC	-0.193968	-0.00487629	0.846201	0.131177	0.297669	1.05918e-23	1.95537e-22	8	9	9	C2	Skin. not sun exposed, suprapubic (GTEx)	EpiXcan	0.999975	skin_not_sun_exposed_suprapubic	0.999981
5102	ENSG00000237753	AC079922.2	0.193322	0.0090651	0.846707	0.0755149	0.12653	8.49537e-10	5.433e-09	16	18	18	C2	Skin. not sun exposed, suprapubic (GTEx)	EpiXcan	0.999975	skin_not_sun_exposed_suprapubic	0.999981
5103	ENSG00000203778	FAM229B	0.19324	0.00948757	0.846771	0.0397221	0.0915365	2.6822e-07	1.31685e-06	16	18	18	C2	Skin. not sun exposed, suprapubic (GTEx)	EpiXcan	0.999975	skin_not_sun_exposed_suprapubic	0.999981
5104	ENSG00000143374	TARS2	-0.193203	-0.0125842	0.8468	0.0296744	0.0734565	3.71785e-06	1.59262e-05	11	12	12	C2	Skin. not sun exposed, suprapubic (GTEx)	EpiXcan	0.999975	skin_not_sun_exposed_suprapubic	0.999981
5105	ENSG00000110756	HPS5	-0.193191	-0.0633808	0.846809	0.0013523	0.0391428	0.000948366	0.00297553	4	6	6	C2	Skin. not sun exposed, suprapubic (GTEx)	EpiXcan	0.999975	skin_not_sun_exposed_suprapubic	0.999981
5106	ENSG00000244041	LINC01011	-0.193099	-0.0136056	0.846882	0.0329267	0.0316693	0.00297408	0.00876216	16	19	19	C2	Skin. not sun exposed, suprapubic (GTEx)	EpiXcan	0.999975	skin_not_sun_exposed_suprapubic	0.999981
5107	ENSG00000163138	PACRGL	-0.192958	-0.00401407	0.846992	0.0236446	0.139601	1.3391e-10	9.36769e-10	16	19	19	C2	Skin. not sun exposed, suprapubic (GTEx)	EpiXcan	0.999975	skin_not_sun_exposed_suprapubic	0.999981
5108	ENSG00000136908	DPM2	-0.192931	-0.0134859	0.847013	0.0465278	0.171147	2.41706e-13	2.16131e-12	18	24	24	C2	Skin. not sun exposed, suprapubic (GTEx)	EpiXcan	0.999975	skin_not_sun_exposed_suprapubic	0.999981
5109	ENSG00000117266	CDK18	0.192536	0.029109	0.847322	0.00414171	0.0502072	0.000121288	0.000427223	6	10	10	C2	Skin. not sun exposed, suprapubic (GTEx)	EpiXcan	0.999975	skin_not_sun_exposed_suprapubic	0.999981
5110	ENSG00000009413	REV3L	-0.192294	-0.0109029	0.847512	0.0182772	0.0214424	0.0155782	0.0416409	12	16	16	C2	Skin. not sun exposed, suprapubic (GTEx)	EpiXcan	0.999975	skin_not_sun_exposed_suprapubic	0.999981
5111	ENSG00000180385	EMC3-AS1	-0.191838	-0.0118417	0.847869	0.0249142	0.128894	3.21169e-10	2.14501e-09	10	12	12	C2	Skin. not sun exposed, suprapubic (GTEx)	EpiXcan	0.999975	skin_not_sun_exposed_suprapubic	0.999981
5112	ENSG00000119471	HSDL2	0.191113	0.00589891	0.848437	0.209981	0.40281	9.85274e-35	3.29491e-33	42	50	50	C2	Skin. not sun exposed, suprapubic (GTEx)	EpiXcan	0.999975	skin_not_sun_exposed_suprapubic	0.999981
5113	ENSG00000174446	SNAPC5	0.191111	0.00100454	0.848439	0.10925	0.119237	2.07126e-09	1.28305e-08	48	64	64	C2	Skin. not sun exposed, suprapubic (GTEx)	EpiXcan	0.999975	skin_not_sun_exposed_suprapubic	0.999981
5114	ENSG00000151366	NDUFC2	-0.190906	-0.0113221	0.8486	0.023652	0.0281024	0.00570423	0.0161601	15	16	16	C2	Skin. not sun exposed, suprapubic (GTEx)	EpiXcan	0.999975	skin_not_sun_exposed_suprapubic	0.999981
5115	ENSG00000198677	TTC37	0.190146	0.00984058	0.849195	0.0301353	0.0879938	5.04245e-07	2.39103e-06	7	8	8	C2	Skin. not sun exposed, suprapubic (GTEx)	EpiXcan	0.999975	skin_not_sun_exposed_suprapubic	0.999981
5116	ENSG00000145428	RNF175	-0.190004	-0.00777742	0.849306	0.0313955	0.0405821	0.000799006	0.00253067	23	25	25	C2	Skin. not sun exposed, suprapubic (GTEx)	EpiXcan	0.999975	skin_not_sun_exposed_suprapubic	0.999981
5117	ENSG00000122376	FAM35A	-0.189766	-0.00501537	0.849492	0.121696	0.192093	5.07784e-15	5.23937e-14	50	60	60	C2	Skin. not sun exposed, suprapubic (GTEx)	EpiXcan	0.999975	skin_not_sun_exposed_suprapubic	0.999981
5118	ENSG00000053371	AKR7A2	-0.189574	-0.00476683	0.849643	0.106953	0.078321	2.54945e-06	1.11356e-05	77	100	100	C2	Skin. not sun exposed, suprapubic (GTEx)	EpiXcan	0.999975	skin_not_sun_exposed_suprapubic	0.999981
5119	ENSG00000066185	ZMYND12	0.189415	0.00856059	0.849768	0.0425211	0.120149	1.18483e-09	7.49182e-09	8	8	8	C2	Skin. not sun exposed, suprapubic (GTEx)	EpiXcan	0.999975	skin_not_sun_exposed_suprapubic	0.999981
5120	ENSG00000164855	TMEM184A	-0.189174	-0.0134506	0.849957	0.0172275	0.0424282	0.000478043	0.00155667	13	15	15	C2	Skin. not sun exposed, suprapubic (GTEx)	EpiXcan	0.999975	skin_not_sun_exposed_suprapubic	0.999981
5121	ENSG00000206077	ZDHHC11B	-0.18795	-0.0401528	0.850916	0.000206415	0.059577	3.37598e-05	0.000127368	4	12	12	C2	Skin. not sun exposed, suprapubic (GTEx)	EpiXcan	0.999975	skin_not_sun_exposed_suprapubic	0.999981
5122	ENSG00000181004	BBS12	-0.187903	-0.0111146	0.850953	0.0194123	0.0127401	0.0635813	0.151385	17	20	20	C2	Skin. not sun exposed, suprapubic (GTEx)	EpiXcan	0.999975	skin_not_sun_exposed_suprapubic	0.999981
5123	ENSG00000164323	CFAP97	0.187757	0.0252607	0.851067	0.00566662	0.0401617	0.000780862	0.00247544	6	10	10	C2	Skin. not sun exposed, suprapubic (GTEx)	EpiXcan	0.999975	skin_not_sun_exposed_suprapubic	0.999981
5124	ENSG00000248333	CDK11B	-0.187705	0.0128951	0.851108	0.00914944	0.0494002	0.00016283	0.000565025	10	16	16	C2	Skin. not sun exposed, suprapubic (GTEx)	EpiXcan	0.999975	skin_not_sun_exposed_suprapubic	0.999981
5125	ENSG00000075975	MKRN2	-0.187476	-0.00497283	0.851287	0.0560488	0.113876	7.25118e-09	4.25298e-08	18	24	24	C2	Skin. not sun exposed, suprapubic (GTEx)	EpiXcan	0.999975	skin_not_sun_exposed_suprapubic	0.999981
5126	ENSG00000147649	MTDH	-0.187326	-0.026305	0.851405	0.00446702	0.0348488	0.00185999	0.00562655	16	21	21	C2	Skin. not sun exposed, suprapubic (GTEx)	EpiXcan	0.999975	skin_not_sun_exposed_suprapubic	0.999981
5127	ENSG00000169609	C15orf40	0.187319	0.00985316	0.851411	0.170279	0.271622	1.35688e-21	2.23942e-20	27	31	31	C2	Skin. not sun exposed, suprapubic (GTEx)	EpiXcan	0.999975	skin_not_sun_exposed_suprapubic	0.999981
5128	ENSG00000111875	ASF1A	0.186594	0.0205852	0.851979	0.00896395	0.0196944	0.0206154	0.0541348	17	23	23	C2	Skin. not sun exposed, suprapubic (GTEx)	EpiXcan	0.999975	skin_not_sun_exposed_suprapubic	0.999981
5129	ENSG00000170500	LONRF2	0.186463	0.0158866	0.852082	0.0590192	0.139968	1.14187e-10	8.05636e-10	14	16	16	C2	Skin. not sun exposed, suprapubic (GTEx)	EpiXcan	0.999975	skin_not_sun_exposed_suprapubic	0.999981
5130	ENSG00000027847	B4GALT7	-0.186318	0.00430249	0.852196	0.0458977	0.0281813	0.00530604	0.0150992	30	34	34	C2	Skin. not sun exposed, suprapubic (GTEx)	EpiXcan	0.999975	skin_not_sun_exposed_suprapubic	0.999981
5131	ENSG00000125734	GPR108	-0.185985	-0.00408738	0.852456	0.238102	0.301687	9.8488e-25	1.92471e-23	52	60	60	C2	Skin. not sun exposed, suprapubic (GTEx)	EpiXcan	0.999975	skin_not_sun_exposed_suprapubic	0.999981
5132	ENSG00000130489	SCO2	0.185866	0.0124162	0.85255	0.0377874	0.014267	0.0496921	0.12122	16	16	16	C2	Skin. not sun exposed, suprapubic (GTEx)	EpiXcan	0.999975	skin_not_sun_exposed_suprapubic	0.999981
5133	ENSG00000135945	REV1	-0.185508	-0.0108885	0.852831	0.0203082	0.0803414	1.52151e-06	6.85291e-06	17	21	21	C2	Skin. not sun exposed, suprapubic (GTEx)	EpiXcan	0.999975	skin_not_sun_exposed_suprapubic	0.999981
5134	ENSG00000198919	DZIP3	0.185405	0.00860545	0.852911	0.0408171	0.0457081	0.000320795	0.00107407	44	50	50	C2	Skin. not sun exposed, suprapubic (GTEx)	EpiXcan	0.999975	skin_not_sun_exposed_suprapubic	0.999981
5135	ENSG00000162777	DENND2D	-0.18538	-0.00971806	0.852931	0.0549724	0.10537	3.60938e-08	1.9748e-07	34	39	39	C2	Skin. not sun exposed, suprapubic (GTEx)	EpiXcan	0.999975	skin_not_sun_exposed_suprapubic	0.999981
5136	ENSG00000164631	ZNF12	-0.185293	-0.0179842	0.853	0.0332818	0.0794424	1.92536e-06	8.53738e-06	26	34	34	C2	Skin. not sun exposed, suprapubic (GTEx)	EpiXcan	0.999975	skin_not_sun_exposed_suprapubic	0.999981
5137	ENSG00000164849	GPR146	-0.185216	-0.0128285	0.853059	0.0217813	0.0933025	2.59478e-07	1.27707e-06	4	7	7	C2	Skin. not sun exposed, suprapubic (GTEx)	EpiXcan	0.999975	skin_not_sun_exposed_suprapubic	0.999981
5138	ENSG00000183628	DGCR6	-0.185073	-0.0329102	0.853172	0.0108269	0.216588	1.77784e-16	2.03093e-15	13	26	26	C2	Skin. not sun exposed, suprapubic (GTEx)	EpiXcan	0.999975	skin_not_sun_exposed_suprapubic	0.999981
5139	ENSG00000171033	PKIA	0.184923	0.0179685	0.85329	0.0149391	0.0188463	0.0234176	0.060753	8	8	8	C2	Skin. not sun exposed, suprapubic (GTEx)	EpiXcan	0.999975	skin_not_sun_exposed_suprapubic	0.999981
5140	ENSG00000248144	ADH1C	-0.184553	-0.0364878	0.85358	0.00289156	0.0505738	0.000154745	0.000539105	33	44	44	C2	Skin. not sun exposed, suprapubic (GTEx)	EpiXcan	0.999975	skin_not_sun_exposed_suprapubic	0.999981
5141	ENSG00000088882	CPXM1	0.184396	0.00659333	0.853703	0.0959434	0.161125	3.15934e-12	2.57226e-11	15	18	18	C2	Skin. not sun exposed, suprapubic (GTEx)	EpiXcan	0.999975	skin_not_sun_exposed_suprapubic	0.999981
5142	ENSG00000113580	NR3C1	0.184338	0.0110248	0.853748	0.00880188	0.0363582	0.00151699	0.00463702	9	12	12	C2	Skin. not sun exposed, suprapubic (GTEx)	EpiXcan	0.999975	skin_not_sun_exposed_suprapubic	0.999981
5143	ENSG00000180834	MAP6D1	0.184016	0.00488175	0.854001	0.159977	0.264127	1.28914e-20	1.99156e-19	39	46	46	C2	Skin. not sun exposed, suprapubic (GTEx)	EpiXcan	0.999975	skin_not_sun_exposed_suprapubic	0.999981
5144	ENSG00000127616	SMARCA4	-0.183938	-0.0100683	0.854062	0.0306012	0.0787968	1.93288e-06	8.56532e-06	16	21	21	C2	Skin. not sun exposed, suprapubic (GTEx)	EpiXcan	0.999975	skin_not_sun_exposed_suprapubic	0.999981
5145	ENSG00000137267	TUBB2A	0.183925	0.00793947	0.854073	0.0574405	0.138077	1.21067e-10	8.51177e-10	6	9	9	C2	Skin. not sun exposed, suprapubic (GTEx)	EpiXcan	0.999975	skin_not_sun_exposed_suprapubic	0.999981
5146	ENSG00000183172	SMDT1	-0.183622	-0.0027762	0.85431	0.466155	0.680731	2.26669e-84	1.32337e-81	13	16	16	C2	Skin. not sun exposed, suprapubic (GTEx)	EpiXcan	0.999975	skin_not_sun_exposed_suprapubic	0.999981
5147	ENSG00000150672	DLG2	-0.183299	-0.00781053	0.854563	0.063909	0.140438	1.0904e-10	7.70872e-10	23	25	25	C2	Skin. not sun exposed, suprapubic (GTEx)	EpiXcan	0.999975	skin_not_sun_exposed_suprapubic	0.999981
5148	ENSG00000214941	ZSWIM7	0.183157	0.0058156	0.854675	0.106652	0.235877	1.97157e-18	2.62352e-17	17	18	18	C2	Skin. not sun exposed, suprapubic (GTEx)	EpiXcan	0.999975	skin_not_sun_exposed_suprapubic	0.999981
5149	ENSG00000021826	CPS1	0.18283	0.00860316	0.854932	0.0973599	0.131023	4.37167e-10	2.88263e-09	45	51	51	C2	Skin. not sun exposed, suprapubic (GTEx)	EpiXcan	0.999975	skin_not_sun_exposed_suprapubic	0.999981
5150	ENSG00000166927	MS4A7	-0.182779	-0.00762416	0.854971	0.0211082	0.0454019	0.000352661	0.00117014	18	22	22	C2	Skin. not sun exposed, suprapubic (GTEx)	EpiXcan	0.999975	skin_not_sun_exposed_suprapubic	0.999981
5151	ENSG00000127084	FGD3	0.182734	0.00422942	0.855006	0.0515121	0.161274	2.4768e-12	2.03429e-11	21	26	26	C2	Skin. not sun exposed, suprapubic (GTEx)	EpiXcan	0.999975	skin_not_sun_exposed_suprapubic	0.999981
5152	ENSG00000140740	UQCRC2	0.182706	0.01224	0.855029	0.0365524	0.0295057	0.00428088	0.012322	29	40	40	C2	Skin. not sun exposed, suprapubic (GTEx)	EpiXcan	0.999975	skin_not_sun_exposed_suprapubic	0.999981
5153	ENSG00000118849	RARRES1	-0.182372	-0.00378324	0.855291	0.200317	0.3415	7.00359e-28	1.63285e-26	19	22	22	C2	Skin. not sun exposed, suprapubic (GTEx)	EpiXcan	0.999975	skin_not_sun_exposed_suprapubic	0.999981
5154	ENSG00000112977	DAP	-0.182358	-0.00779721	0.855301	0.0886995	0.167176	1.13825e-12	9.60211e-12	20	24	24	C2	Skin. not sun exposed, suprapubic (GTEx)	EpiXcan	0.999975	skin_not_sun_exposed_suprapubic	0.999981
5155	ENSG00000126822	PLEKHG3	0.1823	0.0160293	0.855348	0.0230002	0.0166181	0.0326974	0.0827892	21	27	27	C2	Skin. not sun exposed, suprapubic (GTEx)	EpiXcan	0.999975	skin_not_sun_exposed_suprapubic	0.999981
5156	ENSG00000142089	IFITM3	0.181992	0.0236503	0.855589	0.014583	0.0298663	0.00360501	0.0104691	6	7	7	C2	Skin. not sun exposed, suprapubic (GTEx)	EpiXcan	0.999975	skin_not_sun_exposed_suprapubic	0.999981
5157	ENSG00000182512	GLRX5	-0.181989	-0.0119695	0.855591	0.0247931	0.090793	3.16981e-07	1.54542e-06	5	7	7	C2	Skin. not sun exposed, suprapubic (GTEx)	EpiXcan	0.999975	skin_not_sun_exposed_suprapubic	0.999981
5158	ENSG00000152492	CCDC50	0.181986	0.00648161	0.855594	0.0884261	0.0777783	1.98948e-06	8.79945e-06	110	131	131	C2	Skin. not sun exposed, suprapubic (GTEx)	EpiXcan	0.999975	skin_not_sun_exposed_suprapubic	0.999981
5159	ENSG00000136982	DSCC1	0.181944	0.00461519	0.855626	0.149392	0.359385	8.81773e-31	2.45634e-29	15	16	16	C2	Skin. not sun exposed, suprapubic (GTEx)	EpiXcan	0.999975	skin_not_sun_exposed_suprapubic	0.999981
5160	ENSG00000118804	STBD1	0.181723	0.00874632	0.8558	0.0341507	0.0504737	0.000165271	0.000572788	18	20	20	C2	Skin. not sun exposed, suprapubic (GTEx)	EpiXcan	0.999975	skin_not_sun_exposed_suprapubic	0.999981
5161	ENSG00000132849	PATJ	-0.181619	-0.0107636	0.855882	0.0612976	0.0572281	6.39824e-05	0.000233652	61	77	77	C2	Skin. not sun exposed, suprapubic (GTEx)	EpiXcan	0.999975	skin_not_sun_exposed_suprapubic	0.999981
5162	ENSG00000165804	ZNF219	-0.181461	-0.0328612	0.856005	0.00492142	0.0198444	0.0194787	0.0513906	4	4	4	C2	Skin. not sun exposed, suprapubic (GTEx)	EpiXcan	0.999975	skin_not_sun_exposed_suprapubic	0.999981
5163	ENSG00000140497	SCAMP2	-0.181341	-0.00503729	0.8561	0.178217	0.321853	7.96283e-26	1.65788e-24	51	58	58	C2	Skin. not sun exposed, suprapubic (GTEx)	EpiXcan	0.999975	skin_not_sun_exposed_suprapubic	0.999981
5164	ENSG00000235859	AC006978.1	-0.18125	-0.0176089	0.856171	0.0204139	0.0104116	0.0877608	0.202321	15	18	18	C2	Skin. not sun exposed, suprapubic (GTEx)	EpiXcan	0.999975	skin_not_sun_exposed_suprapubic	0.999981
5165	ENSG00000253250	C8orf88	-0.181032	-0.0147832	0.856343	0.0228382	0.064727	1.98769e-05	7.74082e-05	18	24	24	C2	Skin. not sun exposed, suprapubic (GTEx)	EpiXcan	0.999975	skin_not_sun_exposed_suprapubic	0.999981
5166	ENSG00000183741	CBX6	-0.180746	-0.00671567	0.856567	0.0588951	0.14259	7.20404e-11	5.17391e-10	5	6	6	C2	Skin. not sun exposed, suprapubic (GTEx)	EpiXcan	0.999975	skin_not_sun_exposed_suprapubic	0.999981
5167	ENSG00000139971	C14orf37	0.180737	0.00775857	0.856574	0.0351681	0.0682556	7.81495e-06	3.21784e-05	17	23	23	C2	Skin. not sun exposed, suprapubic (GTEx)	EpiXcan	0.999975	skin_not_sun_exposed_suprapubic	0.999981
5168	ENSG00000136279	DBNL	0.180694	0.00843543	0.856608	0.0549424	0.130901	2.55656e-10	1.72306e-09	11	11	11	C2	Skin. not sun exposed, suprapubic (GTEx)	EpiXcan	0.999975	skin_not_sun_exposed_suprapubic	0.999981
5169	ENSG00000156990	RPUSD3	0.180321	0.0157289	0.8569	0.0335614	0.0630409	2.35499e-05	9.07289e-05	14	15	15	C2	Skin. not sun exposed, suprapubic (GTEx)	EpiXcan	0.999975	skin_not_sun_exposed_suprapubic	0.999981
5170	ENSG00000197056	ZMYM1	-0.180051	-0.00466015	0.857113	0.115782	0.1373	1.78831e-10	1.22412e-09	40	44	44	C2	Skin. not sun exposed, suprapubic (GTEx)	EpiXcan	0.999975	skin_not_sun_exposed_suprapubic	0.999981
5171	ENSG00000107738	VSIR	-0.179544	0.0080221	0.85751	0.0558431	0.0679953	1.12802e-05	4.56678e-05	25	32	32	C2	Skin. not sun exposed, suprapubic (GTEx)	EpiXcan	0.999975	skin_not_sun_exposed_suprapubic	0.999981
5172	ENSG00000103351	CLUAP1	-0.179335	-0.0103201	0.857674	0.066895	0.257811	5.57037e-20	8.216e-19	4	8	8	C2	Skin. not sun exposed, suprapubic (GTEx)	EpiXcan	0.999975	skin_not_sun_exposed_suprapubic	0.999981
5173	ENSG00000121879	PIK3CA	0.178974	0.0148527	0.857958	0.0201012	0.0529814	9.89264e-05	0.000352981	7	9	9	C2	Skin. not sun exposed, suprapubic (GTEx)	EpiXcan	0.999975	skin_not_sun_exposed_suprapubic	0.999981
5174	ENSG00000269958	AL049840.4	0.178658	0.00871464	0.858207	0.062669	0.168376	2.98521e-13	2.64404e-12	22	27	27	C2	Skin. not sun exposed, suprapubic (GTEx)	EpiXcan	0.999975	skin_not_sun_exposed_suprapubic	0.999981
5175	ENSG00000174606	ANGEL2	-0.178406	-0.0116627	0.858404	0.117568	0.256747	2.21959e-20	3.3732e-19	23	28	28	C2	Skin. not sun exposed, suprapubic (GTEx)	EpiXcan	0.999975	skin_not_sun_exposed_suprapubic	0.999981
5176	ENSG00000134049	IER3IP1	0.177812	0.00710312	0.858871	0.0794882	0.208973	2.07536e-16	2.35466e-15	58	70	70	C2	Skin. not sun exposed, suprapubic (GTEx)	EpiXcan	0.999975	skin_not_sun_exposed_suprapubic	0.999981
5177	ENSG00000110700	RPS13	-0.177584	-0.00820144	0.85905	0.0591444	0.0982463	7.79873e-08	4.07593e-07	8	8	8	C2	Skin. not sun exposed, suprapubic (GTEx)	EpiXcan	0.999975	skin_not_sun_exposed_suprapubic	0.999981
5178	ENSG00000124786	SLC35B3	0.177532	0.0119818	0.859091	0.0332578	0.0419586	0.000644658	0.00206609	45	52	52	C2	Skin. not sun exposed, suprapubic (GTEx)	EpiXcan	0.999975	skin_not_sun_exposed_suprapubic	0.999981
5179	ENSG00000221823	PPP3R1	0.177486	0.0083097	0.859126	0.0259593	0.0487936	0.000189163	0.000651881	20	26	26	C2	Skin. not sun exposed, suprapubic (GTEx)	EpiXcan	0.999975	skin_not_sun_exposed_suprapubic	0.999981
5180	ENSG00000159840	ZYX	0.177254	0.0212351	0.859309	0.00932073	0.0380905	0.00106827	0.00333377	9	12	12	C2	Skin. not sun exposed, suprapubic (GTEx)	EpiXcan	0.999975	skin_not_sun_exposed_suprapubic	0.999981
5181	ENSG00000121039	RDH10	-0.177229	-0.0111852	0.859328	0.0257312	0.0955782	1.69024e-07	8.50402e-07	2	2	2	C2	Skin. not sun exposed, suprapubic (GTEx)	EpiXcan	0.999975	skin_not_sun_exposed_suprapubic	0.999981
5182	ENSG00000150768	DLAT	0.176872	0.016147	0.859609	0.0226914	0.0101351	0.0973084	0.221958	20	25	25	C2	Skin. not sun exposed, suprapubic (GTEx)	EpiXcan	0.999975	skin_not_sun_exposed_suprapubic	0.999981
5183	ENSG00000166997	CNPY4	0.17687	0.00880683	0.85961	0.0220326	0.0460201	0.000347313	0.00115431	4	4	4	C2	Skin. not sun exposed, suprapubic (GTEx)	EpiXcan	0.999975	skin_not_sun_exposed_suprapubic	0.999981
5184	ENSG00000019549	SNAI2	-0.176728	-0.0251917	0.859722	0.00423037	0.0217085	0.0138452	0.0372961	3	4	4	C2	Skin. not sun exposed, suprapubic (GTEx)	EpiXcan	0.999975	skin_not_sun_exposed_suprapubic	0.999981
5185	ENSG00000128283	CDC42EP1	0.176357	0.0103415	0.860013	0.04721	0.0900375	2.58516e-07	1.27278e-06	21	23	23	C2	Skin. not sun exposed, suprapubic (GTEx)	EpiXcan	0.999975	skin_not_sun_exposed_suprapubic	0.999981
5186	ENSG00000154889	MPPE1	0.176318	0.00329454	0.860044	0.246085	0.342668	2.27945e-28	5.4785e-27	59	69	69	C2	Skin. not sun exposed, suprapubic (GTEx)	EpiXcan	0.999975	skin_not_sun_exposed_suprapubic	0.999981
5187	ENSG00000106853	PTGR1	0.176243	0.00293897	0.860103	0.21926	0.430292	2.90122e-38	1.22815e-36	44	53	53	C2	Skin. not sun exposed, suprapubic (GTEx)	EpiXcan	0.999975	skin_not_sun_exposed_suprapubic	0.999981
5188	ENSG00000198933	TBKBP1	0.176005	0.00400021	0.86029	0.233719	0.360049	3.33539e-30	8.93603e-29	9	10	10	C2	Skin. not sun exposed, suprapubic (GTEx)	EpiXcan	0.999975	skin_not_sun_exposed_suprapubic	0.999981
5189	ENSG00000213190	MLLT11	-0.175857	-0.03419	0.860406	0.00166139	0.0676289	9.35159e-06	3.82458e-05	7	10	10	C2	Skin. not sun exposed, suprapubic (GTEx)	EpiXcan	0.999975	skin_not_sun_exposed_suprapubic	0.999981
5190	ENSG00000255423	EBLN2	-0.175551	-0.00574172	0.860647	0.0145778	0.0240145	0.00927164	0.0255989	15	19	19	C2	Skin. not sun exposed, suprapubic (GTEx)	EpiXcan	0.999975	skin_not_sun_exposed_suprapubic	0.999981
5191	ENSG00000169203	RP11-231C14.4	0.175447	0.00652591	0.860728	0.104167	0.20262	2.06901e-15	2.19131e-14	6	7	7	C2	Skin. not sun exposed, suprapubic (GTEx)	EpiXcan	0.999975	skin_not_sun_exposed_suprapubic	0.999981
5192	ENSG00000164967	RPP25L	0.175238	0.00125547	0.860893	0.180523	0.276067	9.91793e-22	1.64462e-20	24	26	26	C2	Skin. not sun exposed, suprapubic (GTEx)	EpiXcan	0.999975	skin_not_sun_exposed_suprapubic	0.999981
5193	ENSG00000126267	COX6B1	0.175189	0.00637035	0.860931	0.119814	0.15272	5.17109e-12	4.14516e-11	19	21	21	C2	Skin. not sun exposed, suprapubic (GTEx)	EpiXcan	0.999975	skin_not_sun_exposed_suprapubic	0.999981
5194	ENSG00000167397	VKORC1	-0.175013	-0.00783829	0.861069	0.0434722	0.138762	8.15725e-11	5.82863e-10	13	15	15	C2	Skin. not sun exposed, suprapubic (GTEx)	EpiXcan	0.999975	skin_not_sun_exposed_suprapubic	0.999981
5195	ENSG00000113597	TRAPPC13	0.174849	0.00299992	0.861199	0.0721511	0.0526614	8.96494e-05	0.000321682	37	39	39	C2	Skin. not sun exposed, suprapubic (GTEx)	EpiXcan	0.999975	skin_not_sun_exposed_suprapubic	0.999981
5196	ENSG00000122335	SERAC1	-0.17461	-0.00181411	0.861386	0.158918	0.166077	9.87857e-13	8.39409e-12	61	70	70	C2	Skin. not sun exposed, suprapubic (GTEx)	EpiXcan	0.999975	skin_not_sun_exposed_suprapubic	0.999981
5197	ENSG00000155974	GRIP1	-0.174479	-0.00460831	0.861489	0.0875056	0.0706314	6.26189e-06	2.61291e-05	38	44	44	C2	Skin. not sun exposed, suprapubic (GTEx)	EpiXcan	0.999975	skin_not_sun_exposed_suprapubic	0.999981
5198	ENSG00000130714	POMT1	-0.17433	-0.00021183	0.861606	0.176779	0.230791	3.36302e-18	4.39576e-17	59	70	70	C2	Skin. not sun exposed, suprapubic (GTEx)	EpiXcan	0.999975	skin_not_sun_exposed_suprapubic	0.999981
5199	ENSG00000177000	MTHFR	0.174299	0.00289262	0.86163	0.0815915	0.191335	1.12261e-14	1.11878e-13	49	57	57	C2	Skin. not sun exposed, suprapubic (GTEx)	EpiXcan	0.999975	skin_not_sun_exposed_suprapubic	0.999981
5200	ENSG00000186283	TOR3A	-0.174254	-0.0127986	0.861666	0.0757247	0.0964961	9.1642e-08	4.74885e-07	14	16	16	C2	Skin. not sun exposed, suprapubic (GTEx)	EpiXcan	0.999975	skin_not_sun_exposed_suprapubic	0.999981
5201	ENSG00000182179	UBA7	-0.174164	-0.0097531	0.861737	0.0385688	0.13203	2.87601e-10	1.93003e-09	14	19	19	C2	Skin. not sun exposed, suprapubic (GTEx)	EpiXcan	0.999975	skin_not_sun_exposed_suprapubic	0.999981
5202	ENSG00000136143	SUCLA2	0.174067	0.00408085	0.861813	0.0599777	0.0764426	3.45634e-06	1.48696e-05	29	31	31	C2	Skin. not sun exposed, suprapubic (GTEx)	EpiXcan	0.999975	skin_not_sun_exposed_suprapubic	0.999981
5203	ENSG00000150760	DOCK1	0.173762	0.0539987	0.862052	0.00146757	0.0368987	0.00134324	0.00414024	7	10	10	C2	Skin. not sun exposed, suprapubic (GTEx)	EpiXcan	0.999975	skin_not_sun_exposed_suprapubic	0.999981
5204	ENSG00000119121	TRPM6	0.173679	0.00653465	0.862117	0.0492031	0.0216636	0.0147307	0.039534	52	63	63	C2	Skin. not sun exposed, suprapubic (GTEx)	EpiXcan	0.999975	skin_not_sun_exposed_suprapubic	0.999981
5205	ENSG00000180481	GLIPR1L2	-0.173638	-0.00290359	0.86215	0.37669	0.665649	5.02361e-78	1.75977e-75	12	14	14	C2	Skin. not sun exposed, suprapubic (GTEx)	EpiXcan	0.999975	skin_not_sun_exposed_suprapubic	0.999981
5206	ENSG00000159788	RGS12	-0.173126	-0.0115833	0.862553	0.0518854	0.011003	0.0847243	0.195901	43	57	57	C2	Skin. not sun exposed, suprapubic (GTEx)	EpiXcan	0.999975	skin_not_sun_exposed_suprapubic	0.999981
5207	ENSG00000133519	ZDHHC8P1	0.173099	0.00481939	0.862573	0.191936	0.339834	8.55073e-29	2.12434e-27	61	73	73	C2	Skin. not sun exposed, suprapubic (GTEx)	EpiXcan	0.999975	skin_not_sun_exposed_suprapubic	0.999981
5208	ENSG00000179965	ZNF771	0.173031	0.0508851	0.862627	0.00156567	0.0138111	0.052901	0.128377	4	5	5	C2	Skin. not sun exposed, suprapubic (GTEx)	EpiXcan	0.999975	skin_not_sun_exposed_suprapubic	0.999981
5209	ENSG00000103479	RBL2	0.172474	0.00293612	0.863065	0.300746	0.478651	8.69606e-46	5.14132e-44	35	43	43	C2	Skin. not sun exposed, suprapubic (GTEx)	EpiXcan	0.999975	skin_not_sun_exposed_suprapubic	0.999981
5210	ENSG00000124201	ZNFX1	-0.172262	-0.058282	0.863231	0.00222875	0.027728	0.00554337	0.0157327	9	14	14	C2	Skin. not sun exposed, suprapubic (GTEx)	EpiXcan	0.999975	skin_not_sun_exposed_suprapubic	0.999981
5211	ENSG00000108381	ASPA	0.171912	0.00934954	0.863506	0.0758403	0.210884	2.06941e-16	2.3498e-15	40	50	50	C2	Skin. not sun exposed, suprapubic (GTEx)	EpiXcan	0.999975	skin_not_sun_exposed_suprapubic	0.999981
5212	ENSG00000163545	NUAK2	0.171888	0.0172428	0.863526	0.0100384	0.0398477	0.000647688	0.00207438	3	4	4	C2	Skin. not sun exposed, suprapubic (GTEx)	EpiXcan	0.999975	skin_not_sun_exposed_suprapubic	0.999981
5213	ENSG00000135002	RFK	0.171716	0.00301975	0.863661	0.139785	0.22214	2.58319e-17	3.16396e-16	20	24	24	C2	Skin. not sun exposed, suprapubic (GTEx)	EpiXcan	0.999975	skin_not_sun_exposed_suprapubic	0.999981
5214	ENSG00000100504	PYGL	-0.171677	-0.00745942	0.863692	0.0510218	0.0561811	4.60052e-05	0.000171352	22	24	24	C2	Skin. not sun exposed, suprapubic (GTEx)	EpiXcan	0.999975	skin_not_sun_exposed_suprapubic	0.999981
5215	ENSG00000158717	RNF166	-0.171564	-0.0184769	0.86378	0.023074	0.257902	4.02473e-20	6.01221e-19	8	12	12	C2	Skin. not sun exposed, suprapubic (GTEx)	EpiXcan	0.999975	skin_not_sun_exposed_suprapubic	0.999981
5216	ENSG00000127083	OMD	-0.171527	-0.00711551	0.86381	0.056876	0.0105261	0.0914205	0.209805	69	76	76	C2	Skin. not sun exposed, suprapubic (GTEx)	EpiXcan	0.999975	skin_not_sun_exposed_suprapubic	0.999981
5217	ENSG00000149289	ZC3H12C	0.171417	0.015609	0.863896	0.0124986	0.021714	0.013025	0.0352056	13	14	14	C2	Skin. not sun exposed, suprapubic (GTEx)	EpiXcan	0.999975	skin_not_sun_exposed_suprapubic	0.999981
5218	ENSG00000164054	SHISA5	-0.171213	-0.0111412	0.864057	0.0352679	0.0864299	7.13265e-07	3.33921e-06	15	19	19	C2	Skin. not sun exposed, suprapubic (GTEx)	EpiXcan	0.999975	skin_not_sun_exposed_suprapubic	0.999981
5219	ENSG00000205078	SYCE1L	-0.171147	-0.00577171	0.864108	0.109544	0.348578	1.22818e-28	3.01389e-27	17	24	24	C2	Skin. not sun exposed, suprapubic (GTEx)	EpiXcan	0.999975	skin_not_sun_exposed_suprapubic	0.999981
5220	ENSG00000170037	CNTROB	0.170821	0.0166527	0.864364	0.0106358	0.0850932	3.59861e-07	1.74055e-06	13	22	22	C2	Skin. not sun exposed, suprapubic (GTEx)	EpiXcan	0.999975	skin_not_sun_exposed_suprapubic	0.999981
5221	ENSG00000197444	OGDHL	-0.170587	-0.0650444	0.864548	0.000882344	0.0317997	0.00274195	0.00811237	3	5	5	C2	Skin. not sun exposed, suprapubic (GTEx)	EpiXcan	0.999975	skin_not_sun_exposed_suprapubic	0.999981
5222	ENSG00000184117	NIPSNAP1	-0.170098	-0.0143215	0.864933	0.0161824	0.0513174	0.000161126	0.000559389	12	16	16	C2	Skin. not sun exposed, suprapubic (GTEx)	EpiXcan	0.999975	skin_not_sun_exposed_suprapubic	0.999981
5223	ENSG00000135480	KRT7	-0.169674	-0.0126763	0.865266	0.0235346	0.0667432	1.16751e-05	4.70767e-05	9	9	9	C2	Skin. not sun exposed, suprapubic (GTEx)	EpiXcan	0.999975	skin_not_sun_exposed_suprapubic	0.999981
5224	ENSG00000157103	SLC6A1	0.169606	0.0116017	0.86532	0.0155563	0.0251638	0.00882715	0.0244149	12	16	16	C2	Skin. not sun exposed, suprapubic (GTEx)	EpiXcan	0.999975	skin_not_sun_exposed_suprapubic	0.999981
5225	ENSG00000143603	KCNN3	0.168628	0.0251216	0.866089	0.00472172	0.0204467	0.0179672	0.0476813	3	4	4	C2	Skin. not sun exposed, suprapubic (GTEx)	EpiXcan	0.999975	skin_not_sun_exposed_suprapubic	0.999981
5226	ENSG00000106591	MRPL32	0.168567	0.00924409	0.866137	0.0436323	0.123545	4.93847e-10	3.23505e-09	13	18	18	C2	Skin. not sun exposed, suprapubic (GTEx)	EpiXcan	0.999975	skin_not_sun_exposed_suprapubic	0.999981
5227	ENSG00000198844	ARHGEF15	-0.168353	-0.0365578	0.866306	0.0294971	0.010513	0.0891664	0.205089	32	36	36	C2	Skin. not sun exposed, suprapubic (GTEx)	EpiXcan	0.999975	skin_not_sun_exposed_suprapubic	0.999981
5228	ENSG00000206527	HACD2	0.168333	0.00976725	0.866321	0.0261397	0.0656543	1.06045e-05	4.30947e-05	21	26	26	C2	Skin. not sun exposed, suprapubic (GTEx)	EpiXcan	0.999975	skin_not_sun_exposed_suprapubic	0.999981
5229	ENSG00000087085	ACHE	0.168185	0.0085725	0.866438	0.0554876	0.115089	6.79229e-09	4.00449e-08	9	12	12	C2	Skin. not sun exposed, suprapubic (GTEx)	EpiXcan	0.999975	skin_not_sun_exposed_suprapubic	0.999981
5230	ENSG00000102967	DHODH	-0.167757	-0.00562076	0.866775	0.152029	0.20139	2.72024e-15	2.85086e-14	35	43	43	C2	Skin. not sun exposed, suprapubic (GTEx)	EpiXcan	0.999975	skin_not_sun_exposed_suprapubic	0.999981
5231	ENSG00000105135	ILVBL	0.167557	0.0214532	0.866932	0.00927681	0.0126154	0.0557263	0.134604	16	19	19	C2	Skin. not sun exposed, suprapubic (GTEx)	EpiXcan	0.999975	skin_not_sun_exposed_suprapubic	0.999981
5232	ENSG00000070610	GBA2	-0.167449	-0.0104495	0.867017	0.028394	0.0806952	9.37362e-07	4.33047e-06	6	6	6	C2	Skin. not sun exposed, suprapubic (GTEx)	EpiXcan	0.999975	skin_not_sun_exposed_suprapubic	0.999981
5233	ENSG00000154153	RETREG1	0.167421	-0.000646291	0.867039	0.0825611	0.250832	1.70167e-19	2.44301e-18	42	51	51	C2	Skin. not sun exposed, suprapubic (GTEx)	EpiXcan	0.999975	skin_not_sun_exposed_suprapubic	0.999981
5234	ENSG00000147533	GOLGA7	0.167337	0.00919912	0.867105	0.0165041	0.0144796	0.0462636	0.113548	18	24	24	C2	Skin. not sun exposed, suprapubic (GTEx)	EpiXcan	0.999975	skin_not_sun_exposed_suprapubic	0.999981
5235	ENSG00000059573	ALDH18A1	0.166989	0.003496	0.867379	0.0238535	0.0273251	0.00613354	0.0173028	22	25	25	C2	Skin. not sun exposed, suprapubic (GTEx)	EpiXcan	0.999975	skin_not_sun_exposed_suprapubic	0.999981
5236	ENSG00000041802	LSG1	0.166649	0.00302364	0.867646	0.113389	0.352706	4.7069e-30	1.24911e-28	27	32	32	C2	Skin. not sun exposed, suprapubic (GTEx)	EpiXcan	0.999975	skin_not_sun_exposed_suprapubic	0.999981
5237	ENSG00000270091	AC015726.1	0.166371	0.0103253	0.867865	0.0221437	0.0501704	0.000165007	0.00057212	13	16	16	C2	Skin. not sun exposed, suprapubic (GTEx)	EpiXcan	0.999975	skin_not_sun_exposed_suprapubic	0.999981
5238	ENSG00000016402	IL20RA	-0.166171	-0.00370638	0.868022	0.0545845	0.101945	4.31292e-08	2.32523e-07	18	22	22	C2	Skin. not sun exposed, suprapubic (GTEx)	EpiXcan	0.999975	skin_not_sun_exposed_suprapubic	0.999981
5239	ENSG00000248508	SRP14-AS1	0.166142	0.0137819	0.868045	0.0297566	0.231237	7.34861e-18	9.37784e-17	15	20	20	C2	Skin. not sun exposed, suprapubic (GTEx)	EpiXcan	0.999975	skin_not_sun_exposed_suprapubic	0.999981
5240	ENSG00000147813	NAPRT	-0.166011	-0.00411907	0.868148	0.257125	0.623302	7.61783e-69	1.50339e-66	31	43	43	C2	Skin. not sun exposed, suprapubic (GTEx)	EpiXcan	0.999975	skin_not_sun_exposed_suprapubic	0.999981
5241	ENSG00000005801	ZNF195	-0.165946	-0.0150125	0.8682	0.023908	0.0997179	4.48357e-08	2.41259e-07	19	25	25	C2	Skin. not sun exposed, suprapubic (GTEx)	EpiXcan	0.999975	skin_not_sun_exposed_suprapubic	0.999981
5242	ENSG00000154237	LRRK1	-0.165842	-0.0108602	0.868281	0.0222867	0.109344	1.92691e-08	1.07999e-07	6	8	8	C2	Skin. not sun exposed, suprapubic (GTEx)	EpiXcan	0.999975	skin_not_sun_exposed_suprapubic	0.999981
5243	ENSG00000137819	PAQR5	-0.16557	-0.00402782	0.868495	0.04467	0.104052	3.79193e-08	2.06661e-07	16	22	22	C2	Skin. not sun exposed, suprapubic (GTEx)	EpiXcan	0.999975	skin_not_sun_exposed_suprapubic	0.999981
5244	ENSG00000168255	POLR2J3	-0.165384	-0.0112443	0.868642	0.0316533	0.0426191	0.00053154	0.00172207	18	21	21	C2	Skin. not sun exposed, suprapubic (GTEx)	EpiXcan	0.999975	skin_not_sun_exposed_suprapubic	0.999981
5245	ENSG00000131848	ZSCAN5A	-0.16531	-0.0292527	0.8687	0.00452917	0.0335912	0.00224339	0.00670244	1	2	2	C2	Skin. not sun exposed, suprapubic (GTEx)	EpiXcan	0.999975	skin_not_sun_exposed_suprapubic	0.999981
5246	ENSG00000108846	ABCC3	0.165185	0.00534632	0.868799	0.112054	0.112293	1.28043e-08	7.35309e-08	54	58	58	C2	Skin. not sun exposed, suprapubic (GTEx)	EpiXcan	0.999975	skin_not_sun_exposed_suprapubic	0.999981
5247	ENSG00000187650	VMAC	0.164687	0.0107377	0.86919	0.0297857	0.0885231	3.35352e-07	1.62819e-06	8	8	8	C2	Skin. not sun exposed, suprapubic (GTEx)	EpiXcan	0.999975	skin_not_sun_exposed_suprapubic	0.999981
5248	ENSG00000106004	HOXA5	0.164358	0.0138253	0.869449	0.016161	0.0544489	0.000102935	0.000366445	9	11	11	C2	Skin. not sun exposed, suprapubic (GTEx)	EpiXcan	0.999975	skin_not_sun_exposed_suprapubic	0.999981
5249	ENSG00000196357	ZNF565	-0.164191	-0.00270604	0.869581	0.0702797	0.0883412	3.24073e-07	1.5767e-06	39	45	45	C2	Skin. not sun exposed, suprapubic (GTEx)	EpiXcan	0.999975	skin_not_sun_exposed_suprapubic	0.999981
5250	ENSG00000040531	CTNS	-0.164176	-0.00546164	0.869593	0.0388065	0.159439	4.91475e-12	3.94645e-11	17	22	22	C2	Skin. not sun exposed, suprapubic (GTEx)	EpiXcan	0.999975	skin_not_sun_exposed_suprapubic	0.999981
5251	ENSG00000105808	RASA4	0.163819	0.00675808	0.869874	0.0565914	0.131304	2.12093e-10	1.43985e-09	13	15	15	C2	Skin. not sun exposed, suprapubic (GTEx)	EpiXcan	0.999975	skin_not_sun_exposed_suprapubic	0.999981
5252	ENSG00000143375	CGN	0.163784	0.00408738	0.869902	0.0250379	0.0351976	0.0019454	0.00586467	16	17	17	C2	Skin. not sun exposed, suprapubic (GTEx)	EpiXcan	0.999975	skin_not_sun_exposed_suprapubic	0.999981
5253	ENSG00000006625	GGCT	0.163768	-0.000972588	0.869914	0.0965411	0.133148	2.17959e-10	1.47609e-09	21	23	23	C2	Skin. not sun exposed, suprapubic (GTEx)	EpiXcan	0.999975	skin_not_sun_exposed_suprapubic	0.999981
5254	ENSG00000135049	AGTPBP1	0.163747	-0.0131186	0.869931	0.0126294	0.0406756	0.00080934	0.00256166	29	31	31	C2	Skin. not sun exposed, suprapubic (GTEx)	EpiXcan	0.999975	skin_not_sun_exposed_suprapubic	0.999981
5255	ENSG00000139343	SNRPF	0.163695	0.00822065	0.869971	0.0541775	0.106892	1.34431e-08	7.68834e-08	5	5	5	C2	Skin. not sun exposed, suprapubic (GTEx)	EpiXcan	0.999975	skin_not_sun_exposed_suprapubic	0.999981
5256	ENSG00000067208	EVI5	0.163677	0.0096706	0.869985	0.0302147	0.0351096	0.00192697	0.00581287	16	20	20	C2	Skin. not sun exposed, suprapubic (GTEx)	EpiXcan	0.999975	skin_not_sun_exposed_suprapubic	0.999981
5257	ENSG00000244513	AC109587.1	-0.163437	-0.0123369	0.870175	0.0174284	0.0110798	0.0847653	0.195963	22	26	26	C2	Skin. not sun exposed, suprapubic (GTEx)	EpiXcan	0.999975	skin_not_sun_exposed_suprapubic	0.999981
5258	ENSG00000144895	EIF2A	0.163369	0.00440326	0.870228	0.151763	0.413613	5.62644e-36	2.02148e-34	8	10	10	C2	Skin. not sun exposed, suprapubic (GTEx)	EpiXcan	0.999975	skin_not_sun_exposed_suprapubic	0.999981
5259	ENSG00000268001	CARD8-AS1	-0.163128	-0.0107153	0.870418	0.0410184	0.0675146	6.84917e-06	2.84273e-05	20	22	22	C2	Skin. not sun exposed, suprapubic (GTEx)	EpiXcan	0.999975	skin_not_sun_exposed_suprapubic	0.999981
5260	ENSG00000139631	CSAD	-0.162963	-0.0197814	0.870548	0.00849789	0.0306123	0.00364865	0.010587	6	7	7	C2	Skin. not sun exposed, suprapubic (GTEx)	EpiXcan	0.999975	skin_not_sun_exposed_suprapubic	0.999981
5261	ENSG00000145882	PCYOX1L	-0.16293	-0.0101164	0.870574	0.0270395	0.114908	7.27333e-09	4.26418e-08	5	5	5	C2	Skin. not sun exposed, suprapubic (GTEx)	EpiXcan	0.999975	skin_not_sun_exposed_suprapubic	0.999981
5262	ENSG00000159871	LYPD5	-0.162744	-0.0137258	0.87072	0.0140979	0.136614	2.44621e-10	1.65108e-09	13	17	17	C2	Skin. not sun exposed, suprapubic (GTEx)	EpiXcan	0.999975	skin_not_sun_exposed_suprapubic	0.999981
5263	ENSG00000251022	THAP9-AS1	-0.162419	-0.00877328	0.870976	0.0358894	0.0935103	2.16143e-07	1.07283e-06	24	29	29	C2	Skin. not sun exposed, suprapubic (GTEx)	EpiXcan	0.999975	skin_not_sun_exposed_suprapubic	0.999981
5264	ENSG00000163597	SNHG16	0.162254	0.0223776	0.871106	0.00589597	0.112889	9.76845e-09	5.66538e-08	7	9	9	C2	Skin. not sun exposed, suprapubic (GTEx)	EpiXcan	0.999975	skin_not_sun_exposed_suprapubic	0.999981
5265	ENSG00000128891	CCDC32	0.162243	0.00367208	0.871114	0.216386	0.493886	2.38039e-46	1.46835e-44	15	18	18	C2	Skin. not sun exposed, suprapubic (GTEx)	EpiXcan	0.999975	skin_not_sun_exposed_suprapubic	0.999981
5266	ENSG00000235098	ANKRD65	-0.162174	-0.00373098	0.871169	0.324823	0.433753	2.45381e-38	1.0419e-36	24	34	34	C2	Skin. not sun exposed, suprapubic (GTEx)	EpiXcan	0.999975	skin_not_sun_exposed_suprapubic	0.999981
5267	ENSG00000135605	TEC	-0.162106	-0.012819	0.871223	0.0221091	0.0370346	0.00131532	0.00405773	24	27	27	C2	Skin. not sun exposed, suprapubic (GTEx)	EpiXcan	0.999975	skin_not_sun_exposed_suprapubic	0.999981
5268	ENSG00000143318	CASQ1	-0.161998	-0.00934835	0.871308	0.0327113	0.0275443	0.00577497	0.0163539	46	56	56	C2	Skin. not sun exposed, suprapubic (GTEx)	EpiXcan	0.999975	skin_not_sun_exposed_suprapubic	0.999981
5269	ENSG00000188643	S100A16	0.161751	0.0241221	0.871502	0.0107598	0.0116914	0.074807	0.17502	14	16	16	C2	Skin. not sun exposed, suprapubic (GTEx)	EpiXcan	0.999975	skin_not_sun_exposed_suprapubic	0.999981
5270	ENSG00000161999	JMJD8	0.161551	0.0045513	0.871659	0.0322316	0.150152	2.34015e-11	1.75725e-10	5	7	7	C2	Skin. not sun exposed, suprapubic (GTEx)	EpiXcan	0.999975	skin_not_sun_exposed_suprapubic	0.999981
5271	ENSG00000115419	GLS	-0.161135	-0.0497048	0.871987	0.00128398	0.0184109	0.0246273	0.063691	2	3	3	C2	Skin. not sun exposed, suprapubic (GTEx)	EpiXcan	0.999975	skin_not_sun_exposed_suprapubic	0.999981
5272	ENSG00000099821	POLRMT	0.16106	0.00220171	0.872046	0.030712	0.099735	7.94215e-08	4.1478e-07	35	44	44	C2	Skin. not sun exposed, suprapubic (GTEx)	EpiXcan	0.999975	skin_not_sun_exposed_suprapubic	0.999981
5273	ENSG00000205084	TMEM231	-0.160054	-0.00968328	0.872839	0.0567386	0.106849	1.84005e-08	1.03338e-07	20	26	26	C2	Skin. not sun exposed, suprapubic (GTEx)	EpiXcan	0.999975	skin_not_sun_exposed_suprapubic	0.999981
5274	ENSG00000146083	RNF44	-0.160015	-0.0189872	0.872869	0.0136102	0.0152993	0.0404063	0.100421	12	15	15	C2	Skin. not sun exposed, suprapubic (GTEx)	EpiXcan	0.999975	skin_not_sun_exposed_suprapubic	0.999981
5275	ENSG00000204574	ABCF1	-0.159846	-0.00320794	0.873002	0.130375	0.106414	2.32515e-08	1.29295e-07	84	111	111	C2	Skin. not sun exposed, suprapubic (GTEx)	EpiXcan	0.999975	skin_not_sun_exposed_suprapubic	0.999981
5276	ENSG00000100814	CCNB1IP1	0.159788	0.00837193	0.873048	0.0320832	0.0640925	2.23255e-05	8.62489e-05	21	25	25	C2	Skin. not sun exposed, suprapubic (GTEx)	EpiXcan	0.999975	skin_not_sun_exposed_suprapubic	0.999981
5277	ENSG00000176024	ZNF613	0.159743	-0.00209212	0.873083	0.0856588	0.0396677	0.000920782	0.00289672	48	54	54	C2	Skin. not sun exposed, suprapubic (GTEx)	EpiXcan	0.999975	skin_not_sun_exposed_suprapubic	0.999981
5278	ENSG00000153956	CACNA2D1	0.159186	0.00638292	0.873522	0.0734271	0.241746	2.63031e-19	3.71907e-18	20	24	24	C2	Skin. not sun exposed, suprapubic (GTEx)	EpiXcan	0.999975	skin_not_sun_exposed_suprapubic	0.999981
5279	ENSG00000188878	FBF1	-0.159139	-0.00798784	0.873559	0.03596	0.0808004	1.71658e-06	7.66497e-06	10	11	11	C2	Skin. not sun exposed, suprapubic (GTEx)	EpiXcan	0.999975	skin_not_sun_exposed_suprapubic	0.999981
5280	ENSG00000246174	KCTD21-AS1	0.158893	0.00304819	0.873754	0.316791	0.512089	1.7997e-49	1.29986e-47	21	23	23	C2	Skin. not sun exposed, suprapubic (GTEx)	EpiXcan	0.999975	skin_not_sun_exposed_suprapubic	0.999981
5281	ENSG00000175538	KCNE3	0.158453	0.0199537	0.8741	0.00813502	0.0328148	0.00257539	0.00764381	1	1	1	C2	Skin. not sun exposed, suprapubic (GTEx)	EpiXcan	0.999975	skin_not_sun_exposed_suprapubic	0.999981
5282	ENSG00000161896	IP6K3	0.158098	0.012419	0.87438	0.0196629	0.0613516	2.89404e-05	0.000110044	6	8	8	C2	Skin. not sun exposed, suprapubic (GTEx)	EpiXcan	0.999975	skin_not_sun_exposed_suprapubic	0.999981
5283	ENSG00000171219	CDC42BPG	-0.158026	-0.0199785	0.874436	0.00672081	0.0597479	3.49039e-05	0.000131542	3	4	4	C2	Skin. not sun exposed, suprapubic (GTEx)	EpiXcan	0.999975	skin_not_sun_exposed_suprapubic	0.999981
5284	ENSG00000132357	CARD6	-0.157905	-0.013981	0.874532	0.0392777	0.0289923	0.00454364	0.0130333	47	57	57	C2	Skin. not sun exposed, suprapubic (GTEx)	EpiXcan	0.999975	skin_not_sun_exposed_suprapubic	0.999981
5285	ENSG00000153767	GTF2E1	0.157838	0.0117179	0.874584	0.00691708	0.0110626	0.0813908	0.18891	4	4	4	C2	Skin. not sun exposed, suprapubic (GTEx)	EpiXcan	0.999975	skin_not_sun_exposed_suprapubic	0.999981
5286	ENSG00000224914	LINC00863	-0.157613	-0.0116052	0.874762	0.0900409	0.138549	8.40047e-11	5.9902e-10	37	45	45	C2	Skin. not sun exposed, suprapubic (GTEx)	EpiXcan	0.999975	skin_not_sun_exposed_suprapubic	0.999981
5287	ENSG00000064726	BTBD1	0.157604	0.00104626	0.874769	0.0521691	0.0190448	0.0232706	0.0604163	39	42	42	C2	Skin. not sun exposed, suprapubic (GTEx)	EpiXcan	0.999975	skin_not_sun_exposed_suprapubic	0.999981
5288	ENSG00000204104	TRAF3IP1	-0.157571	-0.0116248	0.874795	0.0854689	0.157191	6.9488e-12	5.50716e-11	28	32	32	C2	Skin. not sun exposed, suprapubic (GTEx)	EpiXcan	0.999975	skin_not_sun_exposed_suprapubic	0.999981
5289	ENSG00000085382	HACE1	0.157177	0.0113129	0.875105	0.0186949	0.0489089	0.000152787	0.000532549	11	16	16	C2	Skin. not sun exposed, suprapubic (GTEx)	EpiXcan	0.999975	skin_not_sun_exposed_suprapubic	0.999981
5290	ENSG00000130255	RPL36	-0.156918	-0.00630713	0.875309	0.054199	0.118275	2.61661e-09	1.60385e-08	14	18	18	C2	Skin. not sun exposed, suprapubic (GTEx)	EpiXcan	0.999975	skin_not_sun_exposed_suprapubic	0.999981
5291	ENSG00000204314	PRRT1	-0.15686	-0.00279055	0.875355	0.142859	0.269653	4.5257e-21	7.24733e-20	44	54	54	C2	Skin. not sun exposed, suprapubic (GTEx)	EpiXcan	0.999975	skin_not_sun_exposed_suprapubic	0.999981
5292	ENSG00000224596	ZMIZ1-AS1	0.15656	0.00673465	0.875592	0.0756752	0.166543	1.1047e-12	9.33595e-12	27	28	28	C2	Skin. not sun exposed, suprapubic (GTEx)	EpiXcan	0.999975	skin_not_sun_exposed_suprapubic	0.999981
5293	ENSG00000197858	GPAA1	-0.156197	-0.00880992	0.875878	0.0409639	0.0982395	9.66627e-08	4.99608e-07	8	9	9	C2	Skin. not sun exposed, suprapubic (GTEx)	EpiXcan	0.999975	skin_not_sun_exposed_suprapubic	0.999981
5294	ENSG00000263142	LRRC37A17P	-0.155695	0.00151863	0.876273	0.0500894	0.0920341	2.6918e-07	1.3211e-06	19	26	26	C2	Skin. not sun exposed, suprapubic (GTEx)	EpiXcan	0.999975	skin_not_sun_exposed_suprapubic	0.999981
5295	ENSG00000128791	TWSG1	0.155586	0.00672962	0.876359	0.0988841	0.206439	1.04603e-15	1.13269e-14	39	47	47	C2	Skin. not sun exposed, suprapubic (GTEx)	EpiXcan	0.999975	skin_not_sun_exposed_suprapubic	0.999981
5296	ENSG00000122952	ZWINT	0.155531	0.0164208	0.876403	0.00862765	0.17148	2.52722e-13	2.2555e-12	34	37	37	C2	Skin. not sun exposed, suprapubic (GTEx)	EpiXcan	0.999975	skin_not_sun_exposed_suprapubic	0.999981
5297	ENSG00000169760	NLGN1	0.155396	0.030199	0.876509	0.0196359	0.0219525	0.0146344	0.039298	28	34	34	C2	Skin. not sun exposed, suprapubic (GTEx)	EpiXcan	0.999975	skin_not_sun_exposed_suprapubic	0.999981
5298	ENSG00000100197	CYP2D6	0.155369	0.00478259	0.87653	0.123493	0.486589	1.27516e-46	8.01238e-45	27	36	36	C2	Skin. not sun exposed, suprapubic (GTEx)	EpiXcan	0.999975	skin_not_sun_exposed_suprapubic	0.999981
5299	ENSG00000090863	GLG1	0.15536	0.0122793	0.876538	0.0238601	0.0191448	0.0225748	0.0587951	14	14	14	C2	Skin. not sun exposed, suprapubic (GTEx)	EpiXcan	0.999975	skin_not_sun_exposed_suprapubic	0.999981
5300	ENSG00000260296	AC095057.3	-0.155055	-0.00620961	0.876778	0.0626107	0.123614	8.51045e-10	5.44016e-09	4	6	6	C2	Skin. not sun exposed, suprapubic (GTEx)	EpiXcan	0.999975	skin_not_sun_exposed_suprapubic	0.999981
5301	ENSG00000172932	ANKRD13D	-0.154995	-0.00567891	0.876826	0.0181744	0.0475284	0.000232062	0.000791155	6	7	7	C2	Skin. not sun exposed, suprapubic (GTEx)	EpiXcan	0.999975	skin_not_sun_exposed_suprapubic	0.999981
5302	ENSG00000205707	ETFRF1	0.154837	0.0127098	0.87695	0.0205954	0.0381378	0.00117626	0.00364641	15	16	16	C2	Skin. not sun exposed, suprapubic (GTEx)	EpiXcan	0.999975	skin_not_sun_exposed_suprapubic	0.999981
5303	ENSG00000135968	GCC2	-0.154577	-0.00376421	0.877155	0.309086	0.435396	1.38995e-38	5.99259e-37	36	40	40	C2	Skin. not sun exposed, suprapubic (GTEx)	EpiXcan	0.999975	skin_not_sun_exposed_suprapubic	0.999981
5304	ENSG00000142669	SH3BGRL3	-0.154481	-0.0101753	0.877231	0.0297722	0.055259	7.49202e-05	0.000271402	14	21	21	C2	Skin. not sun exposed, suprapubic (GTEx)	EpiXcan	0.999975	skin_not_sun_exposed_suprapubic	0.999981
5305	ENSG00000228544	CCDC183-AS1	0.154279	0.00406225	0.87739	0.0243338	0.0786675	2.19985e-06	9.66885e-06	20	25	25	C2	Skin. not sun exposed, suprapubic (GTEx)	EpiXcan	0.999975	skin_not_sun_exposed_suprapubic	0.999981
5306	ENSG00000234171	RNASEH1-AS1	0.154246	0.00368545	0.877416	0.188477	0.418817	2.01611e-37	7.95767e-36	8	11	11	C2	Skin. not sun exposed, suprapubic (GTEx)	EpiXcan	0.999975	skin_not_sun_exposed_suprapubic	0.999981
5307	ENSG00000143742	SRP9	0.154128	0.00566251	0.877509	0.0214705	0.0328127	0.00235163	0.00701086	16	21	21	C2	Skin. not sun exposed, suprapubic (GTEx)	EpiXcan	0.999975	skin_not_sun_exposed_suprapubic	0.999981
5308	ENSG00000137168	PPIL1	0.153957	0.00959112	0.877643	0.0337958	0.0760752	3.19025e-06	1.37713e-05	9	9	9	C2	Skin. not sun exposed, suprapubic (GTEx)	EpiXcan	0.999975	skin_not_sun_exposed_suprapubic	0.999981
5309	ENSG00000162994	CLHC1	-0.15353	-0.00481082	0.877981	0.191355	0.374318	1.83571e-31	5.30351e-30	35	45	45	C2	Skin. not sun exposed, suprapubic (GTEx)	EpiXcan	0.999975	skin_not_sun_exposed_suprapubic	0.999981
5310	ENSG00000136003	ISCU	0.153419	0.0206165	0.878068	0.0554838	0.0544747	9.12569e-05	0.000327115	36	40	40	C2	Skin. not sun exposed, suprapubic (GTEx)	EpiXcan	0.999975	skin_not_sun_exposed_suprapubic	0.999981
5311	ENSG00000178950	GAK	-0.153247	-0.00922329	0.878203	0.0254831	0.0464586	0.000351087	0.00116574	12	16	16	C2	Skin. not sun exposed, suprapubic (GTEx)	EpiXcan	0.999975	skin_not_sun_exposed_suprapubic	0.999981
5312	ENSG00000112339	HBS1L	-0.153131	-0.00870077	0.878295	0.0334517	0.145435	3.64258e-11	2.69197e-10	14	19	19	C2	Skin. not sun exposed, suprapubic (GTEx)	EpiXcan	0.999975	skin_not_sun_exposed_suprapubic	0.999981
5313	ENSG00000160867	FGFR4	-0.152963	-0.00668678	0.878428	0.0289155	0.223534	1.03102e-17	1.30503e-16	13	19	19	C2	Skin. not sun exposed, suprapubic (GTEx)	EpiXcan	0.999975	skin_not_sun_exposed_suprapubic	0.999981
5314	ENSG00000170677	SOCS6	-0.152763	-0.0115729	0.878585	0.0104337	0.0680327	1.0198e-05	4.1515e-05	16	21	21	C2	Skin. not sun exposed, suprapubic (GTEx)	EpiXcan	0.999975	skin_not_sun_exposed_suprapubic	0.999981
5315	ENSG00000145982	FARS2	-0.152686	-0.00186615	0.878646	0.128716	0.0332242	0.00233915	0.00697515	101	123	123	C2	Skin. not sun exposed, suprapubic (GTEx)	EpiXcan	0.999975	skin_not_sun_exposed_suprapubic	0.999981
5316	ENSG00000118960	HS1BP3	-0.15251	-0.00677924	0.878785	0.0810009	0.085987	7.12746e-07	3.3379e-06	35	39	39	C2	Skin. not sun exposed, suprapubic (GTEx)	EpiXcan	0.999975	skin_not_sun_exposed_suprapubic	0.999981
5317	ENSG00000164904	ALDH7A1	-0.152436	-0.00339303	0.878843	0.0425143	0.299843	2.06756e-24	3.96858e-23	37	44	44	C2	Skin. not sun exposed, suprapubic (GTEx)	EpiXcan	0.999975	skin_not_sun_exposed_suprapubic	0.999981
5318	ENSG00000165152	TMEM246	0.152267	0.00673638	0.878977	0.0405952	0.12844	9.30634e-10	5.9312e-09	8	9	9	C2	Skin. not sun exposed, suprapubic (GTEx)	EpiXcan	0.999975	skin_not_sun_exposed_suprapubic	0.999981
5319	ENSG00000205485	AC004980.1	0.151648	0.00978264	0.879465	0.0287649	0.0561382	7.86249e-05	0.000283576	11	12	12	C2	Skin. not sun exposed, suprapubic (GTEx)	EpiXcan	0.999975	skin_not_sun_exposed_suprapubic	0.999981
5320	ENSG00000171097	KYAT1	0.151481	0.00218403	0.879596	0.139915	0.0520175	0.000140301	0.000490737	79	99	99	C2	Skin. not sun exposed, suprapubic (GTEx)	EpiXcan	0.999975	skin_not_sun_exposed_suprapubic	0.999981
5321	ENSG00000106133	NSUN5P2	0.151327	0.00212334	0.879718	0.301553	0.330174	1.94914e-27	4.43366e-26	29	33	33	C2	Skin. not sun exposed, suprapubic (GTEx)	EpiXcan	0.999975	skin_not_sun_exposed_suprapubic	0.999981
5322	ENSG00000131386	GALNT15	-0.151198	-0.00580388	0.87982	0.0260093	0.0866651	4.39855e-07	2.10063e-06	17	21	21	C2	Skin. not sun exposed, suprapubic (GTEx)	EpiXcan	0.999975	skin_not_sun_exposed_suprapubic	0.999981
5323	ENSG00000107798	LIPA	-0.151154	-0.0147529	0.879854	0.0209236	0.0228266	0.012537	0.0339653	12	13	13	C2	Skin. not sun exposed, suprapubic (GTEx)	EpiXcan	0.999975	skin_not_sun_exposed_suprapubic	0.999981
5324	ENSG00000101363	MANBAL	-0.151148	-0.00802381	0.879859	0.0376956	0.0993223	9.35356e-08	4.8416e-07	14	17	17	C2	Skin. not sun exposed, suprapubic (GTEx)	EpiXcan	0.999975	skin_not_sun_exposed_suprapubic	0.999981
5325	ENSG00000101311	FERMT1	0.150227	0.00116428	0.880586	0.0746664	0.0369585	0.00122495	0.00379399	46	58	58	C2	Skin. not sun exposed, suprapubic (GTEx)	EpiXcan	0.999975	skin_not_sun_exposed_suprapubic	0.999981
5326	ENSG00000111879	FAM184A	0.149743	0.00648461	0.880967	0.058848	0.186009	8.82996e-15	8.88832e-14	23	28	28	C2	Skin. not sun exposed, suprapubic (GTEx)	EpiXcan	0.999975	skin_not_sun_exposed_suprapubic	0.999981
5327	ENSG00000173041	ZNF680	0.149608	0.031504	0.881074	0.026384	0.0119562	0.067139	0.158904	29	34	34	C2	Skin. not sun exposed, suprapubic (GTEx)	EpiXcan	0.999975	skin_not_sun_exposed_suprapubic	0.999981
5328	ENSG00000223855	HRAT92	-0.149337	-0.00291993	0.881288	0.324185	0.553393	8.11475e-56	7.78794e-54	22	24	24	C2	Skin. not sun exposed, suprapubic (GTEx)	EpiXcan	0.999975	skin_not_sun_exposed_suprapubic	0.999981
5329	ENSG00000104361	NIPAL2	0.149301	0.0122656	0.881316	0.0274313	0.01494	0.0440819	0.10878	15	19	19	C2	Skin. not sun exposed, suprapubic (GTEx)	EpiXcan	0.999975	skin_not_sun_exposed_suprapubic	0.999981
5330	ENSG00000079150	FKBP7	0.148957	0.0176768	0.881588	0.0093097	0.01475	0.0443249	0.109238	11	17	17	C2	Skin. not sun exposed, suprapubic (GTEx)	EpiXcan	0.999975	skin_not_sun_exposed_suprapubic	0.999981
5331	ENSG00000128203	ASPHD2	0.148722	0.00711297	0.881773	0.0978253	0.122764	1.89975e-09	1.18046e-08	56	71	71	C2	Skin. not sun exposed, suprapubic (GTEx)	EpiXcan	0.999975	skin_not_sun_exposed_suprapubic	0.999981
5332	ENSG00000125618	PAX8	0.14862	0.00267345	0.881854	0.332268	0.472617	1.97302e-44	1.11028e-42	9	10	10	C2	Skin. not sun exposed, suprapubic (GTEx)	EpiXcan	0.999975	skin_not_sun_exposed_suprapubic	0.999981
5333	ENSG00000160294	MCM3AP	0.148326	0.00478251	0.882085	0.10298	0.291579	1.67559e-24	3.22949e-23	15	20	20	C2	Skin. not sun exposed, suprapubic (GTEx)	EpiXcan	0.999975	skin_not_sun_exposed_suprapubic	0.999981
5334	ENSG00000130312	MRPL34	0.148211	0.00517456	0.882176	0.196536	0.377894	1.92677e-32	5.80599e-31	37	48	48	C2	Skin. not sun exposed, suprapubic (GTEx)	EpiXcan	0.999975	skin_not_sun_exposed_suprapubic	0.999981
5335	ENSG00000105270	CLIP3	-0.148187	-0.000661103	0.882196	0.021281	0.0502548	0.000165714	0.000574039	15	19	19	C2	Skin. not sun exposed, suprapubic (GTEx)	EpiXcan	0.999975	skin_not_sun_exposed_suprapubic	0.999981
5336	ENSG00000183020	AP2A2	-0.147986	-0.0291029	0.882354	0.0245397	0.0695323	4.48916e-06	1.90382e-05	11	12	12	C2	Skin. not sun exposed, suprapubic (GTEx)	EpiXcan	0.999975	skin_not_sun_exposed_suprapubic	0.999981
5337	ENSG00000164619	BMPER	-0.147692	-0.00621928	0.882586	0.0664006	0.0756822	3.6325e-06	1.55891e-05	28	31	31	C2	Skin. not sun exposed, suprapubic (GTEx)	EpiXcan	0.999975	skin_not_sun_exposed_suprapubic	0.999981
5338	ENSG00000241057	AC004951.3	-0.147101	-0.00512719	0.883052	0.15428	0.228207	1.83121e-17	2.27472e-16	28	28	28	C2	Skin. not sun exposed, suprapubic (GTEx)	EpiXcan	0.999975	skin_not_sun_exposed_suprapubic	0.999981
5339	ENSG00000170745	KCNS3	0.146749	0.00317997	0.88333	0.247489	0.420409	3.6366e-37	1.41544e-35	20	24	24	C2	Skin. not sun exposed, suprapubic (GTEx)	EpiXcan	0.999975	skin_not_sun_exposed_suprapubic	0.999981
5340	ENSG00000103043	VAC14	0.146519	0.0136244	0.883512	0.0222764	0.0290176	0.00492008	0.0140666	9	12	12	C2	Skin. not sun exposed, suprapubic (GTEx)	EpiXcan	0.999975	skin_not_sun_exposed_suprapubic	0.999981
5341	ENSG00000174326	SLC16A11	0.146484	0.0442202	0.883539	0.00697462	0.0236158	0.0107457	0.0293794	7	8	8	C2	Skin. not sun exposed, suprapubic (GTEx)	EpiXcan	0.999975	skin_not_sun_exposed_suprapubic	0.999981
5342	ENSG00000124249	KCNK15	-0.14646	0.000996588	0.883559	0.107593	0.0917304	3.09789e-07	1.51141e-06	51	61	61	C2	Skin. not sun exposed, suprapubic (GTEx)	EpiXcan	0.999975	skin_not_sun_exposed_suprapubic	0.999981
5343	ENSG00000261801	LOXL1-AS1	0.146279	0.0194843	0.883701	0.0119314	0.170208	6.33232e-13	5.49402e-12	8	10	10	C2	Skin. not sun exposed, suprapubic (GTEx)	EpiXcan	0.999975	skin_not_sun_exposed_suprapubic	0.999981
5344	ENSG00000115274	INO80B	0.146266	0.00986812	0.883712	0.0175415	0.026501	0.00695385	0.0194719	19	20	20	C2	Skin. not sun exposed, suprapubic (GTEx)	EpiXcan	0.999975	skin_not_sun_exposed_suprapubic	0.999981
5345	ENSG00000138600	SPPL2A	-0.145701	-0.0164073	0.884158	0.0490365	0.015672	0.0359778	0.090328	25	29	29	C2	Skin. not sun exposed, suprapubic (GTEx)	EpiXcan	0.999975	skin_not_sun_exposed_suprapubic	0.999981
5346	ENSG00000197312	DDI2	0.145617	0.047283	0.884224	0.00304187	0.0685868	9.97432e-06	4.06516e-05	8	10	10	C2	Skin. not sun exposed, suprapubic (GTEx)	EpiXcan	0.999975	skin_not_sun_exposed_suprapubic	0.999981
5347	ENSG00000139278	GLIPR1	-0.14538	-0.0194309	0.884411	0.00645513	0.0523464	0.000120552	0.000424841	2	3	3	C2	Skin. not sun exposed, suprapubic (GTEx)	EpiXcan	0.999975	skin_not_sun_exposed_suprapubic	0.999981
5348	ENSG00000143575	HAX1	-0.145321	-0.00629431	0.884457	0.0257964	0.051091	0.000120033	0.000423226	8	8	8	C2	Skin. not sun exposed, suprapubic (GTEx)	EpiXcan	0.999975	skin_not_sun_exposed_suprapubic	0.999981
5349	ENSG00000269808	AC010327.2	-0.145319	-0.0281508	0.884459	0.0029773	0.0370867	0.00130376	0.00402386	2	3	3	C2	Skin. not sun exposed, suprapubic (GTEx)	EpiXcan	0.999975	skin_not_sun_exposed_suprapubic	0.999981
5350	ENSG00000100564	PIGH	-0.144731	-0.00499533	0.884923	0.0521344	0.0546221	7.0828e-05	0.000257109	15	17	17	C2	Skin. not sun exposed, suprapubic (GTEx)	EpiXcan	0.999975	skin_not_sun_exposed_suprapubic	0.999981
5351	ENSG00000132254	ARFIP2	-0.144512	-0.0102886	0.885096	0.0282977	0.0188191	0.0228761	0.0595135	32	35	35	C2	Skin. not sun exposed, suprapubic (GTEx)	EpiXcan	0.999975	skin_not_sun_exposed_suprapubic	0.999981
5352	ENSG00000108932	SLC16A6	-0.144362	-0.00531311	0.885214	0.116957	0.149179	1.10613e-11	8.5589e-11	45	49	49	C2	Skin. not sun exposed, suprapubic (GTEx)	EpiXcan	0.999975	skin_not_sun_exposed_suprapubic	0.999981
5353	ENSG00000099992	TBC1D10A	-0.144226	-0.0187364	0.885322	0.0108416	0.0238369	0.00942845	0.0259991	5	7	7	C2	Skin. not sun exposed, suprapubic (GTEx)	EpiXcan	0.999975	skin_not_sun_exposed_suprapubic	0.999981
5354	ENSG00000127220	ABHD8	0.144116	0.00798247	0.885409	0.060669	0.147895	3.28551e-11	2.43708e-10	12	13	13	C2	Skin. not sun exposed, suprapubic (GTEx)	EpiXcan	0.999975	skin_not_sun_exposed_suprapubic	0.999981
5355	ENSG00000197724	PHF2	-0.143298	-0.0276803	0.886055	0.017414	0.0362437	0.00160411	0.00489477	15	17	17	C2	Skin. not sun exposed, suprapubic (GTEx)	EpiXcan	0.999975	skin_not_sun_exposed_suprapubic	0.999981
5356	ENSG00000111846	GCNT2	-0.142604	-0.0027492	0.886603	0.0192817	0.0380607	0.000847731	0.00267713	28	35	35	C2	Skin. not sun exposed, suprapubic (GTEx)	EpiXcan	0.999975	skin_not_sun_exposed_suprapubic	0.999981
5357	ENSG00000144354	CDCA7	0.142427	0.00468212	0.886742	0.0511973	0.0564604	7.6358e-05	0.000275897	57	66	66	C2	Skin. not sun exposed, suprapubic (GTEx)	EpiXcan	0.999975	skin_not_sun_exposed_suprapubic	0.999981
5358	ENSG00000105771	SMG9	-0.142425	-0.015099	0.886744	0.00798874	0.0631371	2.27023e-05	8.7608e-05	5	5	5	C2	Skin. not sun exposed, suprapubic (GTEx)	EpiXcan	0.999975	skin_not_sun_exposed_suprapubic	0.999981
5359	ENSG00000104872	PIH1D1	0.141945	0.00996786	0.887123	0.0272958	0.0845722	8.44728e-07	3.92451e-06	6	6	6	C2	Skin. not sun exposed, suprapubic (GTEx)	EpiXcan	0.999975	skin_not_sun_exposed_suprapubic	0.999981
5360	ENSG00000213713	PIGCP1	0.141851	-0.000414055	0.887198	0.0142752	0.0436133	0.000421903	0.00138512	5	7	7	C2	Skin. not sun exposed, suprapubic (GTEx)	EpiXcan	0.999975	skin_not_sun_exposed_suprapubic	0.999981
5361	ENSG00000105948	TTC26	0.141773	0.00335259	0.887259	0.0366343	0.0230315	0.0121194	0.0329167	37	39	39	C2	Skin. not sun exposed, suprapubic (GTEx)	EpiXcan	0.999975	skin_not_sun_exposed_suprapubic	0.999981
5362	ENSG00000005448	WDR54	-0.141376	-0.0133204	0.887573	0.0129246	0.0133079	0.058137	0.140016	6	9	9	C2	Skin. not sun exposed, suprapubic (GTEx)	EpiXcan	0.999975	skin_not_sun_exposed_suprapubic	0.999981
5363	ENSG00000204977	TRIM13	0.140779	0.0126663	0.888045	0.0151697	0.0394888	0.000989515	0.00309903	12	14	14	C2	Skin. not sun exposed, suprapubic (GTEx)	EpiXcan	0.999975	skin_not_sun_exposed_suprapubic	0.999981
5364	ENSG00000197146	AL133458.1	0.140659	0.0064225	0.888139	0.0437027	0.220439	8.26544e-17	9.7079e-16	11	15	15	C2	Skin. not sun exposed, suprapubic (GTEx)	EpiXcan	0.999975	skin_not_sun_exposed_suprapubic	0.999981
5365	ENSG00000270157	AC004918.3	0.140499	0.00671358	0.888266	0.107259	0.138687	1.31934e-10	9.2387e-10	41	48	48	C2	Skin. not sun exposed, suprapubic (GTEx)	EpiXcan	0.999975	skin_not_sun_exposed_suprapubic	0.999981
5366	ENSG00000103671	TRIP4	0.140334	0.00351043	0.888396	0.095275	0.140271	1.0037e-10	7.12091e-10	22	29	29	C2	Skin. not sun exposed, suprapubic (GTEx)	EpiXcan	0.999975	skin_not_sun_exposed_suprapubic	0.999981
5367	ENSG00000182117	NOP10	0.139882	0.0171556	0.888753	0.04601	0.0319276	0.0027903	0.00824847	47	55	55	C2	Skin. not sun exposed, suprapubic (GTEx)	EpiXcan	0.999975	skin_not_sun_exposed_suprapubic	0.999981
5368	ENSG00000162627	SNX7	0.139465	0.0174761	0.889083	0.0269826	0.0230203	0.0112063	0.0305671	45	51	51	C2	Skin. not sun exposed, suprapubic (GTEx)	EpiXcan	0.999975	skin_not_sun_exposed_suprapubic	0.999981
5369	ENSG00000101236	RNF24	0.138784	0.013719	0.889621	0.0104161	0.0233739	0.00931259	0.0257018	7	9	9	C2	Skin. not sun exposed, suprapubic (GTEx)	EpiXcan	0.999975	skin_not_sun_exposed_suprapubic	0.999981
5370	ENSG00000197249	SERPINA1	-0.138348	-0.00595893	0.889965	0.0259462	0.0348768	0.00176454	0.00535632	13	18	18	C2	Skin. not sun exposed, suprapubic (GTEx)	EpiXcan	0.999975	skin_not_sun_exposed_suprapubic	0.999981
5371	ENSG00000183250	LINC01547	0.138026	0.0174474	0.89022	0.0153391	0.0797007	2.0118e-06	8.87853e-06	11	16	16	C2	Skin. not sun exposed, suprapubic (GTEx)	EpiXcan	0.999975	skin_not_sun_exposed_suprapubic	0.999981
5372	ENSG00000145777	TSLP	0.137965	0.00351728	0.890268	0.142878	0.290289	2.16714e-23	3.92832e-22	11	15	15	C2	Skin. not sun exposed, suprapubic (GTEx)	EpiXcan	0.999975	skin_not_sun_exposed_suprapubic	0.999981
5373	ENSG00000270127	AC027020.2	0.137944	0.00191287	0.890284	0.503566	0.699977	1.18554e-88	8.74303e-86	22	30	30	C2	Skin. not sun exposed, suprapubic (GTEx)	EpiXcan	0.999975	skin_not_sun_exposed_suprapubic	0.999981
5374	ENSG00000272841	AL139393.2	-0.137616	-0.0121214	0.890544	0.0371298	0.0519046	0.000150988	0.000526805	34	45	45	C2	Skin. not sun exposed, suprapubic (GTEx)	EpiXcan	0.999975	skin_not_sun_exposed_suprapubic	0.999981
5375	ENSG00000213066	FGFR1OP	0.137095	0.0089747	0.890955	0.0237324	0.163748	2.04681e-12	1.69104e-11	7	10	10	C2	Skin. not sun exposed, suprapubic (GTEx)	EpiXcan	0.999975	skin_not_sun_exposed_suprapubic	0.999981
5376	ENSG00000146109	ABT1	-0.137038	-0.0188502	0.891001	0.0309142	0.0649506	1.65769e-05	6.54111e-05	25	32	32	C2	Skin. not sun exposed, suprapubic (GTEx)	EpiXcan	0.999975	skin_not_sun_exposed_suprapubic	0.999981
5377	ENSG00000243811	APOBEC3D	0.136951	0.00981328	0.89107	0.0421993	0.167915	7.65986e-13	6.5887e-12	11	14	14	C2	Skin. not sun exposed, suprapubic (GTEx)	EpiXcan	0.999975	skin_not_sun_exposed_suprapubic	0.999981
5378	ENSG00000273179	AC092535.4	-0.136622	-0.00891781	0.891329	0.0240578	0.0676961	1.16266e-05	4.69017e-05	12	15	15	C2	Skin. not sun exposed, suprapubic (GTEx)	EpiXcan	0.999975	skin_not_sun_exposed_suprapubic	0.999981
5379	ENSG00000184677	ZBTB40	-0.136448	-0.025878	0.891467	0.00148339	0.0104733	0.0890211	0.204923	6	8	8	C2	Skin. not sun exposed, suprapubic (GTEx)	EpiXcan	0.999975	skin_not_sun_exposed_suprapubic	0.999981
5380	ENSG00000236144	TMEM147-AS1	0.136413	0.0120776	0.891495	0.0179197	0.0171882	0.0308095	0.0783916	12	13	13	C2	Skin. not sun exposed, suprapubic (GTEx)	EpiXcan	0.999975	skin_not_sun_exposed_suprapubic	0.999981
5381	ENSG00000054118	THRAP3	-0.13612	-0.0120535	0.891726	0.0179154	0.086455	4.34775e-07	2.07708e-06	8	9	9	C2	Skin. not sun exposed, suprapubic (GTEx)	EpiXcan	0.999975	skin_not_sun_exposed_suprapubic	0.999981
5382	ENSG00000234745	HLA-B	0.13598	0.00309523	0.891837	0.102606	0.0866737	6.52185e-07	3.06555e-06	35	43	43	C2	Skin. not sun exposed, suprapubic (GTEx)	EpiXcan	0.999975	skin_not_sun_exposed_suprapubic	0.999981
5383	ENSG00000163945	UVSSA	-0.135419	-0.00217317	0.892281	0.20608	0.494319	9.82491e-47	6.2012e-45	37	50	50	C2	Skin. not sun exposed, suprapubic (GTEx)	EpiXcan	0.999975	skin_not_sun_exposed_suprapubic	0.999981
5384	ENSG00000000457	SCYL3	0.135365	0.00105081	0.892323	0.054101	0.0634189	1.87372e-05	7.3337e-05	28	36	36	C2	Skin. not sun exposed, suprapubic (GTEx)	EpiXcan	0.999975	skin_not_sun_exposed_suprapubic	0.999981
5385	ENSG00000214293	APTR	-0.135251	-0.00325216	0.892414	0.152956	0.24116	5.79754e-19	7.95643e-18	15	15	15	C2	Skin. not sun exposed, suprapubic (GTEx)	EpiXcan	0.999975	skin_not_sun_exposed_suprapubic	0.999981
5386	ENSG00000172456	FGGY	-0.135041	-0.0131125	0.892579	0.0496871	0.0988929	5.93236e-08	3.14864e-07	26	32	32	C2	Skin. not sun exposed, suprapubic (GTEx)	EpiXcan	0.999975	skin_not_sun_exposed_suprapubic	0.999981
5387	ENSG00000143322	ABL2	0.134663	0.00890251	0.892878	0.0624189	0.106112	7.21578e-09	4.23398e-08	22	27	27	C2	Skin. not sun exposed, suprapubic (GTEx)	EpiXcan	0.999975	skin_not_sun_exposed_suprapubic	0.999981
5388	ENSG00000176700	SCAND2P	-0.134551	-0.00524528	0.892967	0.0498442	0.0902487	3.20431e-07	1.56023e-06	15	16	16	C2	Skin. not sun exposed, suprapubic (GTEx)	EpiXcan	0.999975	skin_not_sun_exposed_suprapubic	0.999981
5389	ENSG00000117153	KLHL12	0.133992	0.0118179	0.893409	0.021449	0.0686428	6.05898e-06	2.53277e-05	11	13	13	C2	Skin. not sun exposed, suprapubic (GTEx)	EpiXcan	0.999975	skin_not_sun_exposed_suprapubic	0.999981
5390	ENSG00000174004	NRROS	-0.133965	-0.00645236	0.89343	0.0649119	0.0255323	0.00722883	0.0202056	42	49	49	C2	Skin. not sun exposed, suprapubic (GTEx)	EpiXcan	0.999975	skin_not_sun_exposed_suprapubic	0.999981
5391	ENSG00000160223	ICOSLG	0.13383	0.0259495	0.893537	0.00380761	0.215482	1.88743e-16	2.15189e-15	13	20	20	C2	Skin. not sun exposed, suprapubic (GTEx)	EpiXcan	0.999975	skin_not_sun_exposed_suprapubic	0.999981
5392	ENSG00000198468	FLVCR1-AS1	-0.133698	-0.00259215	0.893641	0.312528	0.541152	4.20774e-57	4.46658e-55	24	28	28	C2	Skin. not sun exposed, suprapubic (GTEx)	EpiXcan	0.999975	skin_not_sun_exposed_suprapubic	0.999981
5393	ENSG00000267523	AC008735.2	-0.133476	-0.045042	0.893817	0.000913684	0.0114666	0.0748748	0.17515	3	3	3	C2	Skin. not sun exposed, suprapubic (GTEx)	EpiXcan	0.999975	skin_not_sun_exposed_suprapubic	0.999981
5394	ENSG00000246596	AC139795.1	0.133456	0.00133323	0.893833	0.0558122	0.0183578	0.023577	0.061144	37	42	42	C2	Skin. not sun exposed, suprapubic (GTEx)	EpiXcan	0.999975	skin_not_sun_exposed_suprapubic	0.999981
5395	ENSG00000105483	CARD8	-0.133181	-0.0057604	0.89405	0.04623	0.0751503	2.55575e-06	1.11596e-05	19	21	21	C2	Skin. not sun exposed, suprapubic (GTEx)	EpiXcan	0.999975	skin_not_sun_exposed_suprapubic	0.999981
5396	ENSG00000189298	ZKSCAN3	-0.13303	-0.00933554	0.89417	0.0485438	0.0709548	6.97911e-06	2.89323e-05	16	19	19	C2	Skin. not sun exposed, suprapubic (GTEx)	EpiXcan	0.999975	skin_not_sun_exposed_suprapubic	0.999981
5397	ENSG00000070614	NDST1	-0.13293	-0.0159491	0.894248	0.00957372	0.0350763	0.00184748	0.00559113	16	20	20	C2	Skin. not sun exposed, suprapubic (GTEx)	EpiXcan	0.999975	skin_not_sun_exposed_suprapubic	0.999981
5398	ENSG00000105402	NAPA	-0.132894	-0.0215562	0.894277	0.00963992	0.0140726	0.0497043	0.121228	10	12	12	C2	Skin. not sun exposed, suprapubic (GTEx)	EpiXcan	0.999975	skin_not_sun_exposed_suprapubic	0.999981
5399	ENSG00000107959	PITRM1	-0.132684	-0.00395063	0.894443	0.10686	0.360113	5.64364e-30	1.49205e-28	50	67	67	C2	Skin. not sun exposed, suprapubic (GTEx)	EpiXcan	0.999975	skin_not_sun_exposed_suprapubic	0.999981
5400	ENSG00000161618	ALDH16A1	0.132147	0.00323521	0.894868	0.17116	0.278407	9.15327e-23	1.5992e-21	29	36	36	C2	Skin. not sun exposed, suprapubic (GTEx)	EpiXcan	0.999975	skin_not_sun_exposed_suprapubic	0.999981
5401	ENSG00000204149	AGAP6	-0.131819	-0.00269273	0.895127	0.0753935	0.412986	6.81773e-37	2.62445e-35	12	19	19	C2	Skin. not sun exposed, suprapubic (GTEx)	EpiXcan	0.999975	skin_not_sun_exposed_suprapubic	0.999981
5402	ENSG00000180190	TDRP	0.131226	0.0130302	0.895596	0.01531	0.0213283	0.0147714	0.0396281	24	30	30	C2	Skin. not sun exposed, suprapubic (GTEx)	EpiXcan	0.999975	skin_not_sun_exposed_suprapubic	0.999981
5403	ENSG00000166394	CYB5R2	0.131082	0.00573484	0.89571	0.0510918	0.229717	1.05391e-17	1.33159e-16	20	26	26	C2	Skin. not sun exposed, suprapubic (GTEx)	EpiXcan	0.999975	skin_not_sun_exposed_suprapubic	0.999981
5404	ENSG00000125846	ZNF133	-0.13102	-0.00629941	0.89576	0.0737683	0.145859	1.33281e-11	1.02443e-10	17	22	22	C2	Skin. not sun exposed, suprapubic (GTEx)	EpiXcan	0.999975	skin_not_sun_exposed_suprapubic	0.999981
5405	ENSG00000141627	DYM	0.130819	0.01299	0.895918	0.0116482	0.0350048	0.00198396	0.00596933	12	15	15	C2	Skin. not sun exposed, suprapubic (GTEx)	EpiXcan	0.999975	skin_not_sun_exposed_suprapubic	0.999981
5406	ENSG00000146918	NCAPG2	0.130702	-0.0157764	0.896011	0.0352062	0.039031	0.000897935	0.00282675	25	32	32	C2	Skin. not sun exposed, suprapubic (GTEx)	EpiXcan	0.999975	skin_not_sun_exposed_suprapubic	0.999981
5407	ENSG00000177595	PIDD1	0.129786	0.00429269	0.896736	0.120854	0.22773	1.21348e-17	1.52223e-16	25	30	30	C2	Skin. not sun exposed, suprapubic (GTEx)	EpiXcan	0.999975	skin_not_sun_exposed_suprapubic	0.999981
5408	ENSG00000154059	IMPACT	-0.129786	-0.0142672	0.896736	0.0135255	0.073707	4.96741e-06	2.09586e-05	6	9	9	C2	Skin. not sun exposed, suprapubic (GTEx)	EpiXcan	0.999975	skin_not_sun_exposed_suprapubic	0.999981
5409	ENSG00000196455	PIK3R4	0.129725	0.004896	0.896784	0.113873	0.248299	4.2947e-20	6.40185e-19	20	24	24	C2	Skin. not sun exposed, suprapubic (GTEx)	EpiXcan	0.999975	skin_not_sun_exposed_suprapubic	0.999981
5410	ENSG00000101290	CDS2	0.129705	0.0264543	0.8968	0.00229898	0.02464	0.00979234	0.026904	1	1	1	C2	Skin. not sun exposed, suprapubic (GTEx)	EpiXcan	0.999975	skin_not_sun_exposed_suprapubic	0.999981
5411	ENSG00000165912	PACSIN3	0.129012	0.00378167	0.897349	0.086707	0.145248	2.42159e-11	1.81743e-10	14	17	17	C2	Skin. not sun exposed, suprapubic (GTEx)	EpiXcan	0.999975	skin_not_sun_exposed_suprapubic	0.999981
5412	ENSG00000213390	ARHGAP19	-0.128779	-0.00691694	0.897533	0.0331043	0.115168	5.85462e-09	3.479e-08	8	9	9	C2	Skin. not sun exposed, suprapubic (GTEx)	EpiXcan	0.999975	skin_not_sun_exposed_suprapubic	0.999981
5413	ENSG00000177453	NIM1K	-0.128395	-0.0119919	0.897837	0.0279616	0.0540258	9.95257e-05	0.000354848	8	10	10	C2	Skin. not sun exposed, suprapubic (GTEx)	EpiXcan	0.999975	skin_not_sun_exposed_suprapubic	0.999981
5414	ENSG00000136237	RAPGEF5	-0.128321	-0.00410817	0.897895	0.0911114	0.079008	2.14579e-06	9.44308e-06	40	47	47	C2	Skin. not sun exposed, suprapubic (GTEx)	EpiXcan	0.999975	skin_not_sun_exposed_suprapubic	0.999981
5415	ENSG00000109113	RAB34	-0.128046	-0.0112343	0.898113	0.0303809	0.0483216	0.000257826	0.000873043	15	19	19	C2	Skin. not sun exposed, suprapubic (GTEx)	EpiXcan	0.999975	skin_not_sun_exposed_suprapubic	0.999981
5416	ENSG00000204463	BAG6	0.127606	0.0147816	0.898461	0.0278185	0.0423806	0.000514952	0.0016718	7	9	9	C2	Skin. not sun exposed, suprapubic (GTEx)	EpiXcan	0.999975	skin_not_sun_exposed_suprapubic	0.999981
5417	ENSG00000089094	KDM2B	0.126517	0.0100722	0.899323	0.0185644	0.0455917	0.00027659	0.000933876	15	19	19	C2	Skin. not sun exposed, suprapubic (GTEx)	EpiXcan	0.999975	skin_not_sun_exposed_suprapubic	0.999981
5418	ENSG00000197020	ZNF100	0.126469	0.00185025	0.89936	0.541252	0.623186	1.34515e-68	2.58196e-66	49	60	60	C2	Skin. not sun exposed, suprapubic (GTEx)	EpiXcan	0.999975	skin_not_sun_exposed_suprapubic	0.999981
5419	ENSG00000176531	PHLDB3	0.125998	0.00310409	0.899734	0.139194	0.260321	2.77204e-20	4.19156e-19	40	52	52	C2	Skin. not sun exposed, suprapubic (GTEx)	EpiXcan	0.999975	skin_not_sun_exposed_suprapubic	0.999981
5420	ENSG00000128050	PAICS	0.125768	0.0230094	0.899915	0.00940519	0.0128685	0.0608474	0.145678	9	12	12	C2	Skin. not sun exposed, suprapubic (GTEx)	EpiXcan	0.999975	skin_not_sun_exposed_suprapubic	0.999981
5421	ENSG00000178700	DHFR2	0.125726	0.0540634	0.899948	0.00279374	0.0835107	6.90489e-07	3.23799e-06	10	11	11	C2	Skin. not sun exposed, suprapubic (GTEx)	EpiXcan	0.999975	skin_not_sun_exposed_suprapubic	0.999981
5422	ENSG00000123213	NLN	0.125608	0.00788361	0.900042	0.0205877	0.0690481	1.09212e-05	4.42916e-05	16	18	18	C2	Skin. not sun exposed, suprapubic (GTEx)	EpiXcan	0.999975	skin_not_sun_exposed_suprapubic	0.999981
5423	ENSG00000177302	TOP3A	0.125469	0.00435758	0.900153	0.0305022	0.0891223	4.00767e-07	1.92577e-06	19	28	28	C2	Skin. not sun exposed, suprapubic (GTEx)	EpiXcan	0.999975	skin_not_sun_exposed_suprapubic	0.999981
5424	ENSG00000129534	MIS18BP1	0.125455	0.0033018	0.900163	0.125067	0.0352189	0.00145865	0.00447138	177	237	237	C2	Skin. not sun exposed, suprapubic (GTEx)	EpiXcan	0.999975	skin_not_sun_exposed_suprapubic	0.999981
5425	ENSG00000187486	KCNJ11	0.125282	0.00264768	0.9003	0.256472	0.302505	1.23751e-24	2.40165e-23	61	74	74	C2	Skin. not sun exposed, suprapubic (GTEx)	EpiXcan	0.999975	skin_not_sun_exposed_suprapubic	0.999981
5426	ENSG00000182836	PLCXD3	0.125074	0.0150518	0.900465	0.00615117	0.01125	0.0775776	0.180898	13	16	16	C2	Skin. not sun exposed, suprapubic (GTEx)	EpiXcan	0.999975	skin_not_sun_exposed_suprapubic	0.999981
5427	ENSG00000108219	TSPAN14	-0.124968	-0.0090679	0.900549	0.0240874	0.130837	4.6027e-10	3.02224e-09	5	10	10	C2	Skin. not sun exposed, suprapubic (GTEx)	EpiXcan	0.999975	skin_not_sun_exposed_suprapubic	0.999981
5428	ENSG00000020256	ZFP64	0.124927	0.00957169	0.900581	0.0291865	0.0974244	1.32455e-07	6.73182e-07	3	3	3	C2	Skin. not sun exposed, suprapubic (GTEx)	EpiXcan	0.999975	skin_not_sun_exposed_suprapubic	0.999981
5429	ENSG00000039650	PNKP	-0.124907	-0.00574465	0.900597	0.05206	0.137544	1.56147e-10	1.08153e-09	21	25	25	C2	Skin. not sun exposed, suprapubic (GTEx)	EpiXcan	0.999975	skin_not_sun_exposed_suprapubic	0.999981
5430	ENSG00000184983	NDUFA6	0.124495	0.00465333	0.900924	0.0494981	0.400724	1.92066e-35	6.64501e-34	6	8	8	C2	Skin. not sun exposed, suprapubic (GTEx)	EpiXcan	0.999975	skin_not_sun_exposed_suprapubic	0.999981
5431	ENSG00000196670	ZFP62	-0.124427	-0.0135821	0.900977	0.0143492	0.0624746	2.84399e-05	0.000108258	14	18	18	C2	Skin. not sun exposed, suprapubic (GTEx)	EpiXcan	0.999975	skin_not_sun_exposed_suprapubic	0.999981
5432	ENSG00000129465	RIPK3	-0.124416	-0.00309178	0.900986	0.152382	0.257323	1.41148e-20	2.16149e-19	11	11	11	C2	Skin. not sun exposed, suprapubic (GTEx)	EpiXcan	0.999975	skin_not_sun_exposed_suprapubic	0.999981
5433	ENSG00000105928	DFNA5	-0.124208	-0.00609026	0.901151	0.0619453	0.0744366	3.68054e-06	1.5776e-05	25	28	28	C2	Skin. not sun exposed, suprapubic (GTEx)	EpiXcan	0.999975	skin_not_sun_exposed_suprapubic	0.999981
5434	ENSG00000161847	RAVER1	0.124192	0.0154815	0.901163	0.00891655	0.0448326	0.00033674	0.00112236	5	8	8	C2	Skin. not sun exposed, suprapubic (GTEx)	EpiXcan	0.999975	skin_not_sun_exposed_suprapubic	0.999981
5435	ENSG00000149489	ROM1	-0.123863	-0.00774746	0.901424	0.0365702	0.0652898	1.45989e-05	5.79654e-05	20	22	22	C2	Skin. not sun exposed, suprapubic (GTEx)	EpiXcan	0.999975	skin_not_sun_exposed_suprapubic	0.999981
5436	ENSG00000105662	CRTC1	0.123686	-0.000674559	0.901564	0.025386	0.015327	0.0372497	0.0932207	23	28	28	C2	Skin. not sun exposed, suprapubic (GTEx)	EpiXcan	0.999975	skin_not_sun_exposed_suprapubic	0.999981
5437	ENSG00000104973	MED25	0.123046	0.0103551	0.90207	0.0201071	0.0868751	2.89878e-07	1.41822e-06	7	9	9	C2	Skin. not sun exposed, suprapubic (GTEx)	EpiXcan	0.999975	skin_not_sun_exposed_suprapubic	0.999981
5438	ENSG00000187239	FNBP1	0.12282	0.0112653	0.90225	0.00831223	0.0711484	7.48727e-06	3.09109e-05	10	17	17	C2	Skin. not sun exposed, suprapubic (GTEx)	EpiXcan	0.999975	skin_not_sun_exposed_suprapubic	0.999981
5439	ENSG00000075643	MOCOS	0.122613	0.0116166	0.902413	0.037756	0.0867851	6.33271e-07	2.98165e-06	27	37	37	C2	Skin. not sun exposed, suprapubic (GTEx)	EpiXcan	0.999975	skin_not_sun_exposed_suprapubic	0.999981
5440	ENSG00000081923	ATP8B1	0.122229	0.00853654	0.902718	0.0222184	0.0936008	1.80225e-07	9.02218e-07	14	21	21	C2	Skin. not sun exposed, suprapubic (GTEx)	EpiXcan	0.999975	skin_not_sun_exposed_suprapubic	0.999981
5441	ENSG00000149090	PAMR1	-0.122171	-0.0126336	0.902764	0.0304422	0.0274462	0.00607002	0.017134	30	39	39	C2	Skin. not sun exposed, suprapubic (GTEx)	EpiXcan	0.999975	skin_not_sun_exposed_suprapubic	0.999981
5442	ENSG00000185070	FLRT2	0.122113	0.00792883	0.902809	0.106968	0.0474404	0.000241094	0.00081876	77	90	90	C2	Skin. not sun exposed, suprapubic (GTEx)	EpiXcan	0.999975	skin_not_sun_exposed_suprapubic	0.999981
5443	ENSG00000152944	MED21	-0.122085	-0.0126197	0.902832	0.0278973	0.0528055	0.000119366	0.000421192	23	25	25	C2	Skin. not sun exposed, suprapubic (GTEx)	EpiXcan	0.999975	skin_not_sun_exposed_suprapubic	0.999981
5444	ENSG00000155957	TMBIM4	-0.122063	-0.0115357	0.902849	0.0212716	0.110023	1.37172e-08	7.83874e-08	7	8	8	C2	Skin. not sun exposed, suprapubic (GTEx)	EpiXcan	0.999975	skin_not_sun_exposed_suprapubic	0.999981
5445	ENSG00000183018	SPNS2	0.121922	0.0124456	0.902961	0.00839655	0.0110587	0.0822093	0.190557	4	6	6	C2	Skin. not sun exposed, suprapubic (GTEx)	EpiXcan	0.999975	skin_not_sun_exposed_suprapubic	0.999981
5446	ENSG00000076248	UNG	0.121261	0.00719092	0.903484	0.0375595	0.140012	1.26764e-10	8.89441e-10	21	24	24	C2	Skin. not sun exposed, suprapubic (GTEx)	EpiXcan	0.999975	skin_not_sun_exposed_suprapubic	0.999981
5447	ENSG00000119729	RHOQ	0.121118	0.0140748	0.903598	0.00547707	0.0163836	0.0340792	0.0859462	10	11	11	C2	Skin. not sun exposed, suprapubic (GTEx)	EpiXcan	0.999975	skin_not_sun_exposed_suprapubic	0.999981
5448	ENSG00000165646	SLC18A2	0.12108	0.0126067	0.903628	0.0325252	0.0157065	0.0388738	0.0970252	24	26	26	C2	Skin. not sun exposed, suprapubic (GTEx)	EpiXcan	0.999975	skin_not_sun_exposed_suprapubic	0.999981
5449	ENSG00000114268	PFKFB4	0.120921	0.0091357	0.903754	0.102973	0.0163831	0.0269333	0.0691442	35	41	41	C2	Skin. not sun exposed, suprapubic (GTEx)	EpiXcan	0.999975	skin_not_sun_exposed_suprapubic	0.999981
5450	ENSG00000181523	SGSH	-0.120693	-0.00497648	0.903934	0.0616412	0.14135	3.55544e-11	2.62896e-10	22	28	28	C2	Skin. not sun exposed, suprapubic (GTEx)	EpiXcan	0.999975	skin_not_sun_exposed_suprapubic	0.999981
5451	ENSG00000251615	AC104825.2	0.120526	0.00567801	0.904066	0.120378	0.284647	1.84807e-22	3.18906e-21	53	62	62	C2	Skin. not sun exposed, suprapubic (GTEx)	EpiXcan	0.999975	skin_not_sun_exposed_suprapubic	0.999981
5452	ENSG00000232229	LINC00865	0.120049	0.00297242	0.904444	0.149143	0.232374	5.86574e-19	8.04215e-18	6	7	7	C2	Skin. not sun exposed, suprapubic (GTEx)	EpiXcan	0.999975	skin_not_sun_exposed_suprapubic	0.999981
5453	ENSG00000262877	AC110285.2	0.120046	0.0046799	0.904447	0.390127	0.4942	5.35636e-47	3.41125e-45	43	52	52	C2	Skin. not sun exposed, suprapubic (GTEx)	EpiXcan	0.999975	skin_not_sun_exposed_suprapubic	0.999981
5454	ENSG00000185085	INTS5	0.119808	0.00139177	0.904635	0.00880688	0.0822975	1.11029e-06	5.09076e-06	7	12	12	C2	Skin. not sun exposed, suprapubic (GTEx)	EpiXcan	0.999975	skin_not_sun_exposed_suprapubic	0.999981
5455	ENSG00000008018	PSMB1	-0.11951	-0.0117873	0.904871	0.00790679	0.0278369	0.00585607	0.0165634	7	8	8	C2	Skin. not sun exposed, suprapubic (GTEx)	EpiXcan	0.999975	skin_not_sun_exposed_suprapubic	0.999981
5456	ENSG00000175105	ZNF654	-0.118947	-0.00150493	0.905318	0.0229596	0.0262481	0.00737548	0.0205908	27	32	32	C2	Skin. not sun exposed, suprapubic (GTEx)	EpiXcan	0.999975	skin_not_sun_exposed_suprapubic	0.999981
5457	ENSG00000188185	LINC00265	0.118644	0.0113837	0.905557	0.0124093	0.356449	1.44095e-29	3.7252e-28	15	19	19	C2	Skin. not sun exposed, suprapubic (GTEx)	EpiXcan	0.999975	skin_not_sun_exposed_suprapubic	0.999981
5458	ENSG00000186174	BCL9L	0.118085	0.0108119	0.906	0.00834549	0.0226891	0.0127565	0.0345199	4	6	6	C2	Skin. not sun exposed, suprapubic (GTEx)	EpiXcan	0.999975	skin_not_sun_exposed_suprapubic	0.999981
5459	ENSG00000115241	PPM1G	0.117907	0.00344429	0.906141	0.0189585	0.022354	0.0125968	0.0341207	6	6	6	C2	Skin. not sun exposed, suprapubic (GTEx)	EpiXcan	0.999975	skin_not_sun_exposed_suprapubic	0.999981
5460	ENSG00000139372	TDG	-0.117801	-0.00762166	0.906225	0.0349863	0.0283435	0.0050415	0.0143902	23	26	26	C2	Skin. not sun exposed, suprapubic (GTEx)	EpiXcan	0.999975	skin_not_sun_exposed_suprapubic	0.999981
5461	ENSG00000127980	PEX1	-0.117626	-0.00223005	0.906364	0.408418	0.538176	9.09905e-54	8.33306e-52	5	6	6	C2	Skin. not sun exposed, suprapubic (GTEx)	EpiXcan	0.999975	skin_not_sun_exposed_suprapubic	0.999981
5462	ENSG00000129450	SIGLEC9	-0.117625	-0.0118999	0.906365	0.0385361	0.0167967	0.0325672	0.0824893	33	39	39	C2	Skin. not sun exposed, suprapubic (GTEx)	EpiXcan	0.999975	skin_not_sun_exposed_suprapubic	0.999981
5463	ENSG00000186704	DTX2P1	-0.117205	-0.00686047	0.906698	0.0455533	0.212514	2.13646e-16	2.4181e-15	17	21	21	C2	Skin. not sun exposed, suprapubic (GTEx)	EpiXcan	0.999975	skin_not_sun_exposed_suprapubic	0.999981
5464	ENSG00000152240	HAUS1	0.117127	0.00352527	0.906759	0.116097	0.203857	1.10729e-16	1.28972e-15	25	28	28	C2	Skin. not sun exposed, suprapubic (GTEx)	EpiXcan	0.999975	skin_not_sun_exposed_suprapubic	0.999981
5465	ENSG00000204560	DHX16	0.117027	0.00917909	0.906839	0.0218667	0.0607542	2.86041e-05	0.000108854	12	15	15	C2	Skin. not sun exposed, suprapubic (GTEx)	EpiXcan	0.999975	skin_not_sun_exposed_suprapubic	0.999981
5466	ENSG00000213865	C8orf44	-0.116762	0.000793177	0.907049	0.0368117	0.0243354	0.00983397	0.0269919	17	17	17	C2	Skin. not sun exposed, suprapubic (GTEx)	EpiXcan	0.999975	skin_not_sun_exposed_suprapubic	0.999981
5467	ENSG00000176248	ANAPC2	-0.116383	-0.00631203	0.907349	0.016056	0.04257	0.000332645	0.00110977	10	11	11	C2	Skin. not sun exposed, suprapubic (GTEx)	EpiXcan	0.999975	skin_not_sun_exposed_suprapubic	0.999981
5468	ENSG00000110717	NDUFS8	-0.116326	-0.000329777	0.907394	0.025456	0.141395	6.9626e-11	5.01336e-10	14	18	18	C2	Skin. not sun exposed, suprapubic (GTEx)	EpiXcan	0.999975	skin_not_sun_exposed_suprapubic	0.999981
5469	ENSG00000117479	SLC19A2	0.116168	0.0112354	0.907519	0.0238346	0.0190169	0.0207573	0.0544665	18	21	21	C2	Skin. not sun exposed, suprapubic (GTEx)	EpiXcan	0.999975	skin_not_sun_exposed_suprapubic	0.999981
5470	ENSG00000178922	HYI	0.116095	2.1061e-05	0.907578	0.0561149	0.0862319	7.28403e-07	3.40667e-06	27	33	33	C2	Skin. not sun exposed, suprapubic (GTEx)	EpiXcan	0.999975	skin_not_sun_exposed_suprapubic	0.999981
5471	ENSG00000144791	LIMD1	-0.116007	-0.00300423	0.907647	0.14414	0.280251	2.26566e-22	3.90005e-21	60	71	71	C2	Skin. not sun exposed, suprapubic (GTEx)	EpiXcan	0.999975	skin_not_sun_exposed_suprapubic	0.999981
5472	ENSG00000119242	CCDC92	0.115711	0.00874803	0.907882	0.0401888	0.0763953	3.6487e-06	1.56491e-05	23	28	28	C2	Skin. not sun exposed, suprapubic (GTEx)	EpiXcan	0.999975	skin_not_sun_exposed_suprapubic	0.999981
5473	ENSG00000065809	FAM107B	0.115561	0.00509201	0.908001	0.0611877	0.0445937	0.000426591	0.00139953	45	52	52	C2	Skin. not sun exposed, suprapubic (GTEx)	EpiXcan	0.999975	skin_not_sun_exposed_suprapubic	0.999981
5474	ENSG00000102804	TSC22D1	-0.115457	-0.00348369	0.908083	0.0130295	0.0468851	0.000270154	0.000912585	10	13	13	C2	Skin. not sun exposed, suprapubic (GTEx)	EpiXcan	0.999975	skin_not_sun_exposed_suprapubic	0.999981
5475	ENSG00000260686	AC008669.1	-0.115447	-0.0120116	0.90809	0.015445	0.0191339	0.0217556	0.0568625	9	14	14	C2	Skin. not sun exposed, suprapubic (GTEx)	EpiXcan	0.999975	skin_not_sun_exposed_suprapubic	0.999981
5476	ENSG00000174177	CTU2	0.115035	0.00950679	0.908417	0.0231351	0.111996	6.47654e-09	3.82424e-08	11	13	13	C2	Skin. not sun exposed, suprapubic (GTEx)	EpiXcan	0.999975	skin_not_sun_exposed_suprapubic	0.999981
5477	ENSG00000012232	EXTL3	0.11457	0.00970126	0.908786	0.121907	0.0105848	0.0881517	0.203121	76	93	93	C2	Skin. not sun exposed, suprapubic (GTEx)	EpiXcan	0.999975	skin_not_sun_exposed_suprapubic	0.999981
5478	ENSG00000165171	METTL27	0.114514	0.00236707	0.90883	0.365972	0.560732	3.20405e-57	3.42711e-55	16	21	21	C2	Skin. not sun exposed, suprapubic (GTEx)	EpiXcan	0.999975	skin_not_sun_exposed_suprapubic	0.999981
5479	ENSG00000184441	AP001062.1	0.114332	0.00561318	0.908975	0.312434	0.495439	3.18969e-48	2.13847e-46	27	39	39	C2	Skin. not sun exposed, suprapubic (GTEx)	EpiXcan	0.999975	skin_not_sun_exposed_suprapubic	0.999981
5480	ENSG00000114019	AMOTL2	-0.114266	-0.0100792	0.909027	0.0206143	0.0874477	4.27718e-07	2.04545e-06	2	3	3	C2	Skin. not sun exposed, suprapubic (GTEx)	EpiXcan	0.999975	skin_not_sun_exposed_suprapubic	0.999981
5481	ENSG00000107331	ABCA2	0.113834	0.00712971	0.909369	0.0145261	0.0516276	0.000151776	0.000529422	13	18	18	C2	Skin. not sun exposed, suprapubic (GTEx)	EpiXcan	0.999975	skin_not_sun_exposed_suprapubic	0.999981
5482	ENSG00000197062	ZSCAN26	-0.113732	-0.00291526	0.90945	0.11427	0.201664	2.48948e-15	2.61293e-14	26	35	35	C2	Skin. not sun exposed, suprapubic (GTEx)	EpiXcan	0.999975	skin_not_sun_exposed_suprapubic	0.999981
5483	ENSG00000177700	POLR2L	-0.1135	-0.00715778	0.909634	0.075674	0.0890325	4.95799e-07	2.35177e-06	19	24	24	C2	Skin. not sun exposed, suprapubic (GTEx)	EpiXcan	0.999975	skin_not_sun_exposed_suprapubic	0.999981
5484	ENSG00000184787	UBE2G2	-0.113387	-0.0145901	0.909724	0.00750981	0.0845877	9.03331e-07	4.18705e-06	7	9	9	C2	Skin. not sun exposed, suprapubic (GTEx)	EpiXcan	0.999975	skin_not_sun_exposed_suprapubic	0.999981
5485	ENSG00000168476	REEP4	0.112393	0.00497626	0.910512	0.028938	0.0484304	0.000253274	0.000858254	16	21	21	C2	Skin. not sun exposed, suprapubic (GTEx)	EpiXcan	0.999975	skin_not_sun_exposed_suprapubic	0.999981
5486	ENSG00000273253	AL022328.4	0.111757	0.00199949	0.911016	0.167913	0.238126	2.07506e-18	2.75861e-17	47	59	59	C2	Skin. not sun exposed, suprapubic (GTEx)	EpiXcan	0.999975	skin_not_sun_exposed_suprapubic	0.999981
5487	ENSG00000157911	PEX10	-0.111405	-0.00322795	0.911295	0.0174905	0.0188264	0.022875	0.0595135	6	6	6	C2	Skin. not sun exposed, suprapubic (GTEx)	EpiXcan	0.999975	skin_not_sun_exposed_suprapubic	0.999981
5488	ENSG00000183648	NDUFB1	0.111235	0.00892403	0.91143	0.0473614	0.0538632	0.000103971	0.000369569	29	31	31	C2	Skin. not sun exposed, suprapubic (GTEx)	EpiXcan	0.999975	skin_not_sun_exposed_suprapubic	0.999981
5489	ENSG00000103510	KAT8	0.111184	0.00404696	0.911471	0.133987	0.2978	4.9253e-24	9.27598e-23	24	32	32	C2	Skin. not sun exposed, suprapubic (GTEx)	EpiXcan	0.999975	skin_not_sun_exposed_suprapubic	0.999981
5490	ENSG00000106069	CHN2	-0.110695	-0.00619897	0.911858	0.0851904	0.120164	2.63959e-09	1.61652e-08	32	46	46	C2	Skin. not sun exposed, suprapubic (GTEx)	EpiXcan	0.999975	skin_not_sun_exposed_suprapubic	0.999981
5491	ENSG00000260244	AC104083.1	0.110262	0.00780894	0.912201	0.0156004	0.0166436	0.0320737	0.081357	13	16	16	C2	Skin. not sun exposed, suprapubic (GTEx)	EpiXcan	0.999975	skin_not_sun_exposed_suprapubic	0.999981
5492	ENSG00000196152	ZNF79	-0.110249	-0.0155702	0.912212	0.0316124	0.0504299	0.000155284	0.000540717	13	16	16	C2	Skin. not sun exposed, suprapubic (GTEx)	EpiXcan	0.999975	skin_not_sun_exposed_suprapubic	0.999981
5493	ENSG00000148719	DNAJB12	-0.110098	-0.0190045	0.912332	0.00486947	0.0191551	0.0204961	0.0538315	8	8	8	C2	Skin. not sun exposed, suprapubic (GTEx)	EpiXcan	0.999975	skin_not_sun_exposed_suprapubic	0.999981
5494	ENSG00000179886	TIGD5	0.110015	0.00796966	0.912398	0.0297958	0.108098	1.78696e-08	1.00518e-07	12	16	16	C2	Skin. not sun exposed, suprapubic (GTEx)	EpiXcan	0.999975	skin_not_sun_exposed_suprapubic	0.999981
5495	ENSG00000144034	TPRKB	-0.109826	-0.0129909	0.912547	0.00145564	0.0316745	0.003072	0.00904113	3	5	5	C2	Skin. not sun exposed, suprapubic (GTEx)	EpiXcan	0.999975	skin_not_sun_exposed_suprapubic	0.999981
5496	ENSG00000108960	MMD	0.109602	0.00593833	0.912725	0.0161494	0.0118012	0.0707006	0.166273	11	12	12	C2	Skin. not sun exposed, suprapubic (GTEx)	EpiXcan	0.999975	skin_not_sun_exposed_suprapubic	0.999981
5497	ENSG00000257093	KIAA1147	0.109496	0.0059293	0.912809	0.0948915	0.104404	4.17495e-08	2.2558e-07	35	40	40	C2	Skin. not sun exposed, suprapubic (GTEx)	EpiXcan	0.999975	skin_not_sun_exposed_suprapubic	0.999981
5498	ENSG00000183793	NPIPA5	0.109256	0.00649464	0.912999	0.158045	0.588769	2.08498e-62	2.92147e-60	49	56	56	C2	Skin. not sun exposed, suprapubic (GTEx)	EpiXcan	0.999975	skin_not_sun_exposed_suprapubic	0.999981
5499	ENSG00000197165	SULT1A2	0.109115	0.00148786	0.913111	0.0456296	0.0832397	1.18724e-06	5.41878e-06	20	26	26	C2	Skin. not sun exposed, suprapubic (GTEx)	EpiXcan	0.999975	skin_not_sun_exposed_suprapubic	0.999981
5500	ENSG00000107679	PLEKHA1	0.109042	0.00466606	0.913169	0.0308591	0.146632	1.13734e-11	8.78037e-11	9	13	13	C2	Skin. not sun exposed, suprapubic (GTEx)	EpiXcan	0.999975	skin_not_sun_exposed_suprapubic	0.999981
5501	ENSG00000239697	TNFSF12	0.108979	0.00930096	0.913219	0.0120337	0.0428785	0.000500283	0.00162569	6	7	7	C2	Skin. not sun exposed, suprapubic (GTEx)	EpiXcan	0.999975	skin_not_sun_exposed_suprapubic	0.999981
5502	ENSG00000177225	GATD1	-0.108874	-0.0133329	0.913302	0.00884536	0.0641861	2.09023e-05	8.11312e-05	5	6	6	C2	Skin. not sun exposed, suprapubic (GTEx)	EpiXcan	0.999975	skin_not_sun_exposed_suprapubic	0.999981
5503	ENSG00000156603	MED19	-0.108833	-0.00335635	0.913335	0.144789	0.204329	2.85204e-16	3.19702e-15	26	32	32	C2	Skin. not sun exposed, suprapubic (GTEx)	EpiXcan	0.999975	skin_not_sun_exposed_suprapubic	0.999981
5504	ENSG00000115216	NRBP1	0.108541	0.00418897	0.913566	0.066738	0.274073	1.70472e-22	2.95625e-21	12	21	21	C2	Skin. not sun exposed, suprapubic (GTEx)	EpiXcan	0.999975	skin_not_sun_exposed_suprapubic	0.999981
5505	ENSG00000124275	MTRR	0.108373	0.205532	0.9137	2.20702e-05	0.0165312	0.0337696	0.0852423	1	2	2	C2	Skin. not sun exposed, suprapubic (GTEx)	EpiXcan	0.999975	skin_not_sun_exposed_suprapubic	0.999981
5506	ENSG00000189266	PNRC2	0.108258	0.00287229	0.913791	0.301279	0.613513	1.27291e-66	2.25772e-64	42	51	51	C2	Skin. not sun exposed, suprapubic (GTEx)	EpiXcan	0.999975	skin_not_sun_exposed_suprapubic	0.999981
5507	ENSG00000011454	RABGAP1	0.108014	0.00387964	0.913985	0.0292979	0.0825894	1.23032e-06	5.599e-06	23	32	32	C2	Skin. not sun exposed, suprapubic (GTEx)	EpiXcan	0.999975	skin_not_sun_exposed_suprapubic	0.999981
5508	ENSG00000243679	AC018638.5	0.107724	0.00115702	0.914214	0.369061	0.554879	3.16964e-58	3.52484e-56	22	25	25	C2	Skin. not sun exposed, suprapubic (GTEx)	EpiXcan	0.999975	skin_not_sun_exposed_suprapubic	0.999981
5509	ENSG00000131067	GGT7	-0.107722	-0.00847925	0.914216	0.0191218	0.0757923	2.79211e-06	1.21161e-05	8	9	9	C2	Skin. not sun exposed, suprapubic (GTEx)	EpiXcan	0.999975	skin_not_sun_exposed_suprapubic	0.999981
5510	ENSG00000139977	NAA30	0.107684	0.00514146	0.914246	0.0177308	0.0798038	1.78933e-06	7.967e-06	11	12	12	C2	Skin. not sun exposed, suprapubic (GTEx)	EpiXcan	0.999975	skin_not_sun_exposed_suprapubic	0.999981
5511	ENSG00000213145	CRIP1	0.107288	0.015834	0.91456	0.0584764	0.0113682	0.0777136	0.181155	35	46	46	C2	Skin. not sun exposed, suprapubic (GTEx)	EpiXcan	0.999975	skin_not_sun_exposed_suprapubic	0.999981
5512	ENSG00000066468	FGFR2	0.107186	0.000977221	0.914641	0.0458422	0.019112	0.0229586	0.0596937	43	49	49	C2	Skin. not sun exposed, suprapubic (GTEx)	EpiXcan	0.999975	skin_not_sun_exposed_suprapubic	0.999981
5513	ENSG00000198818	SFT2D1	-0.106867	-0.0107797	0.914895	0.0626511	0.169079	5.87001e-13	5.10239e-12	22	27	27	C2	Skin. not sun exposed, suprapubic (GTEx)	EpiXcan	0.999975	skin_not_sun_exposed_suprapubic	0.999981
5514	ENSG00000101307	SIRPB1	-0.106729	-0.00204473	0.915004	0.305457	0.58055	2.87639e-60	3.59857e-58	42	53	53	C2	Skin. not sun exposed, suprapubic (GTEx)	EpiXcan	0.999975	skin_not_sun_exposed_suprapubic	0.999981
5515	ENSG00000140365	COMMD4	-0.106479	-0.00358556	0.915202	0.110316	0.154502	9.29487e-12	7.24762e-11	8	9	9	C2	Skin. not sun exposed, suprapubic (GTEx)	EpiXcan	0.999975	skin_not_sun_exposed_suprapubic	0.999981
5516	ENSG00000150712	MTMR12	-0.106375	-0.000876271	0.915285	0.222044	0.242419	3.2027e-19	4.48314e-18	106	123	123	C2	Skin. not sun exposed, suprapubic (GTEx)	EpiXcan	0.999975	skin_not_sun_exposed_suprapubic	0.999981
5517	ENSG00000107736	CDH23	0.106003	0.0597575	0.91558	0.0043258	0.0166962	0.0328603	0.0831716	14	20	20	C2	Skin. not sun exposed, suprapubic (GTEx)	EpiXcan	0.999975	skin_not_sun_exposed_suprapubic	0.999981
5518	ENSG00000164081	TEX264	-0.105934	-0.00755719	0.915635	0.0170547	0.117532	3.06033e-09	1.8636e-08	5	7	7	C2	Skin. not sun exposed, suprapubic (GTEx)	EpiXcan	0.999975	skin_not_sun_exposed_suprapubic	0.999981
5519	ENSG00000253304	TMEM200B	0.105613	0.0102533	0.915889	0.0183404	0.0122742	0.0650856	0.154754	14	18	18	C2	Skin. not sun exposed, suprapubic (GTEx)	EpiXcan	0.999975	skin_not_sun_exposed_suprapubic	0.999981
5520	ENSG00000055070	SZRD1	0.105537	0.010587	0.91595	0.00286026	0.0199161	0.0183964	0.0487279	5	6	6	C2	Skin. not sun exposed, suprapubic (GTEx)	EpiXcan	0.999975	skin_not_sun_exposed_suprapubic	0.999981
5521	ENSG00000104442	ARMC1	-0.105515	-0.00769783	0.915967	0.0171567	0.12407	1.08651e-09	6.88564e-09	12	18	18	C2	Skin. not sun exposed, suprapubic (GTEx)	EpiXcan	0.999975	skin_not_sun_exposed_suprapubic	0.999981
5522	ENSG00000124749	COL21A1	-0.105459	-0.00160349	0.916011	0.048242	0.11792	3.70844e-09	2.24267e-08	14	17	17	C2	Skin. not sun exposed, suprapubic (GTEx)	EpiXcan	0.999975	skin_not_sun_exposed_suprapubic	0.999981
5523	ENSG00000168411	RFWD3	0.105359	0.00752032	0.916091	0.158985	0.279174	4.20764e-22	7.12047e-21	43	53	53	C2	Skin. not sun exposed, suprapubic (GTEx)	EpiXcan	0.999975	skin_not_sun_exposed_suprapubic	0.999981
5524	ENSG00000121390	PSPC1	0.105132	-0.0057349	0.916271	0.0340485	0.0165857	0.0340507	0.0859054	53	74	74	C2	Skin. not sun exposed, suprapubic (GTEx)	EpiXcan	0.999975	skin_not_sun_exposed_suprapubic	0.999981
5525	ENSG00000186184	POLR1D	-0.10497	-0.00359651	0.9164	0.164287	0.2533	1.26201e-20	1.95395e-19	34	40	40	C2	Skin. not sun exposed, suprapubic (GTEx)	EpiXcan	0.999975	skin_not_sun_exposed_suprapubic	0.999981
5526	ENSG00000143622	RIT1	-0.104702	-0.0108079	0.916612	0.00979208	0.211094	1.49661e-16	1.71919e-15	14	21	21	C2	Skin. not sun exposed, suprapubic (GTEx)	EpiXcan	0.999975	skin_not_sun_exposed_suprapubic	0.999981
5527	ENSG00000164440	TXLNB	0.10467	0.00718794	0.916638	0.110306	0.0847033	9.164e-07	4.24202e-06	59	70	70	C2	Skin. not sun exposed, suprapubic (GTEx)	EpiXcan	0.999975	skin_not_sun_exposed_suprapubic	0.999981
5528	ENSG00000145817	YIPF5	-0.104586	-0.0041774	0.916705	0.0798119	0.0198032	0.0199734	0.0525968	49	57	57	C2	Skin. not sun exposed, suprapubic (GTEx)	EpiXcan	0.999975	skin_not_sun_exposed_suprapubic	0.999981
5529	ENSG00000095002	MSH2	-0.104507	-0.00400032	0.916767	0.142669	0.264695	6.60753e-21	1.0438e-19	32	39	39	C2	Skin. not sun exposed, suprapubic (GTEx)	EpiXcan	0.999975	skin_not_sun_exposed_suprapubic	0.999981
5530	ENSG00000155975	VPS37A	0.104228	0.00652592	0.916988	0.0244273	0.0446737	0.000450605	0.00147314	17	22	22	C2	Skin. not sun exposed, suprapubic (GTEx)	EpiXcan	0.999975	skin_not_sun_exposed_suprapubic	0.999981
5531	ENSG00000132561	MATN2	0.104154	0.00353046	0.917047	0.115816	0.225506	1.97482e-17	2.44445e-16	36	41	41	C2	Skin. not sun exposed, suprapubic (GTEx)	EpiXcan	0.999975	skin_not_sun_exposed_suprapubic	0.999981
5532	ENSG00000104738	MCM4	-0.104027	0.007714	0.917148	0.0385964	0.0819987	1.31674e-06	5.96901e-06	16	25	25	C2	Skin. not sun exposed, suprapubic (GTEx)	EpiXcan	0.999975	skin_not_sun_exposed_suprapubic	0.999981
5533	ENSG00000184602	SNN	-0.103345	-0.00698437	0.917689	0.0261216	0.0920406	3.17122e-07	1.54557e-06	23	29	29	C2	Skin. not sun exposed, suprapubic (GTEx)	EpiXcan	0.999975	skin_not_sun_exposed_suprapubic	0.999981
5534	ENSG00000130595	TNNT3	-0.10329	-0.00347607	0.917733	0.15498	0.231648	3.43524e-18	4.48181e-17	30	47	47	C2	Skin. not sun exposed, suprapubic (GTEx)	EpiXcan	0.999975	skin_not_sun_exposed_suprapubic	0.999981
5535	ENSG00000162591	MEGF6	0.102923	0.00718631	0.918024	0.0550892	0.0999031	7.25154e-08	3.80416e-07	17	20	20	C2	Skin. not sun exposed, suprapubic (GTEx)	EpiXcan	0.999975	skin_not_sun_exposed_suprapubic	0.999981
5536	ENSG00000159110	IFNAR2	0.102651	0.00268832	0.91824	0.149483	0.210034	1.90238e-16	2.16541e-15	109	123	123	C2	Skin. not sun exposed, suprapubic (GTEx)	EpiXcan	0.999975	skin_not_sun_exposed_suprapubic	0.999981
5537	ENSG00000198453	ZNF568	-0.102643	-0.00675558	0.918247	0.0307898	0.107764	1.73642e-08	9.78711e-08	11	14	14	C2	Skin. not sun exposed, suprapubic (GTEx)	EpiXcan	0.999975	skin_not_sun_exposed_suprapubic	0.999981
5538	ENSG00000142082	SIRT3	0.102575	0.268321	0.9183	1.52439e-05	0.109713	1.7068e-08	9.63563e-08	1	5	5	C2	Skin. not sun exposed, suprapubic (GTEx)	EpiXcan	0.999975	skin_not_sun_exposed_suprapubic	0.999981
5539	ENSG00000109171	SLAIN2	-0.102399	-0.0063032	0.91844	0.0328321	0.0165353	0.0341656	0.0861178	28	39	39	C2	Skin. not sun exposed, suprapubic (GTEx)	EpiXcan	0.999975	skin_not_sun_exposed_suprapubic	0.999981
5540	ENSG00000171502	COL24A1	0.102084	0.00535392	0.91869	0.0339308	0.102436	5.17636e-08	2.76415e-07	18	21	21	C2	Skin. not sun exposed, suprapubic (GTEx)	EpiXcan	0.999975	skin_not_sun_exposed_suprapubic	0.999981
5541	ENSG00000131507	NDFIP1	0.102066	0.0173357	0.918704	0.00186573	0.101113	5.34142e-08	2.84903e-07	7	12	12	C2	Skin. not sun exposed, suprapubic (GTEx)	EpiXcan	0.999975	skin_not_sun_exposed_suprapubic	0.999981
5542	ENSG00000100347	SAMM50	0.101826	0.00915247	0.918895	0.014147	0.0386171	0.00112109	0.00348618	5	5	5	C2	Skin. not sun exposed, suprapubic (GTEx)	EpiXcan	0.999975	skin_not_sun_exposed_suprapubic	0.999981
5543	ENSG00000123975	CKS2	0.101745	0.0223002	0.918959	0.00184497	0.0262375	0.00702511	0.0196557	2	4	4	C2	Skin. not sun exposed, suprapubic (GTEx)	EpiXcan	0.999975	skin_not_sun_exposed_suprapubic	0.999981
5544	ENSG00000118965	WDR35	0.10156	0.00748437	0.919106	0.0561986	0.14271	8.60699e-11	6.12811e-10	38	43	43	C2	Skin. not sun exposed, suprapubic (GTEx)	EpiXcan	0.999975	skin_not_sun_exposed_suprapubic	0.999981
5545	ENSG00000100804	PSMB5	0.101314	0.0098018	0.919301	0.0331502	0.0764487	1.18837e-06	5.42217e-06	13	15	15	C2	Skin. not sun exposed, suprapubic (GTEx)	EpiXcan	0.999975	skin_not_sun_exposed_suprapubic	0.999981
5546	ENSG00000158321	AUTS2	0.101263	0.000151053	0.919342	0.096504	0.192599	1.12371e-14	1.11908e-13	53	61	61	C2	Skin. not sun exposed, suprapubic (GTEx)	EpiXcan	0.999975	skin_not_sun_exposed_suprapubic	0.999981
5547	ENSG00000160233	LRRC3	0.100882	0.00726373	0.919644	0.0141871	0.0308103	0.00363753	0.010557	6	6	6	C2	Skin. not sun exposed, suprapubic (GTEx)	EpiXcan	0.999975	skin_not_sun_exposed_suprapubic	0.999981
5548	ENSG00000105793	GTPBP10	-0.100689	-0.0034605	0.919797	0.129957	0.299114	4.79418e-24	9.04119e-23	31	39	39	C2	Skin. not sun exposed, suprapubic (GTEx)	EpiXcan	0.999975	skin_not_sun_exposed_suprapubic	0.999981
5549	ENSG00000198286	CARD11	-0.100607	-0.0167517	0.919863	0.019279	0.0565275	5.78805e-05	0.000212811	10	11	11	C2	Skin. not sun exposed, suprapubic (GTEx)	EpiXcan	0.999975	skin_not_sun_exposed_suprapubic	0.999981
5550	ENSG00000185567	AHNAK2	-0.100437	-0.00848676	0.919997	0.0750346	0.0897793	2.74755e-07	1.34658e-06	31	39	39	C2	Skin. not sun exposed, suprapubic (GTEx)	EpiXcan	0.999975	skin_not_sun_exposed_suprapubic	0.999981
5551	ENSG00000187260	WDR86	-0.100366	-0.00513512	0.920054	0.0404411	0.0969799	1.12363e-07	5.75237e-07	23	27	27	C2	Skin. not sun exposed, suprapubic (GTEx)	EpiXcan	0.999975	skin_not_sun_exposed_suprapubic	0.999981
5552	ENSG00000180881	CAPS2	0.100242	0.0100757	0.920152	0.0154737	0.0227015	0.0119725	0.0325366	8	9	9	C2	Skin. not sun exposed, suprapubic (GTEx)	EpiXcan	0.999975	skin_not_sun_exposed_suprapubic	0.999981
5553	ENSG00000162927	PUS10	0.100107	0.00467796	0.920259	0.024011	0.0456688	0.000327646	0.00109465	13	15	15	C2	Skin. not sun exposed, suprapubic (GTEx)	EpiXcan	0.999975	skin_not_sun_exposed_suprapubic	0.999981
5554	ENSG00000070756	PABPC1	0.099973	0.00702172	0.920366	0.0212583	0.034198	0.00177882	0.00539545	15	19	19	C2	Skin. not sun exposed, suprapubic (GTEx)	EpiXcan	0.999975	skin_not_sun_exposed_suprapubic	0.999981
5555	ENSG00000127578	WFIKKN1	0.0997952	0.00400974	0.920507	0.265316	0.508937	1.45491e-48	9.93362e-47	32	41	41	C2	Skin. not sun exposed, suprapubic (GTEx)	EpiXcan	0.999975	skin_not_sun_exposed_suprapubic	0.999981
5556	ENSG00000118690	ARMC2	0.0997587	0.00644992	0.920536	0.032729	0.093022	2.27099e-07	1.12442e-06	10	13	13	C2	Skin. not sun exposed, suprapubic (GTEx)	EpiXcan	0.999975	skin_not_sun_exposed_suprapubic	0.999981
5557	ENSG00000127603	MACF1	0.0997468	0.00400302	0.920545	0.0538454	0.078294	1.72552e-06	7.70243e-06	43	57	57	C2	Skin. not sun exposed, suprapubic (GTEx)	EpiXcan	0.999975	skin_not_sun_exposed_suprapubic	0.999981
5558	ENSG00000133106	EPSTI1	-0.0994818	-0.0116804	0.920756	0.00218586	0.0708051	5.8607e-06	2.45501e-05	6	9	9	C2	Skin. not sun exposed, suprapubic (GTEx)	EpiXcan	0.999975	skin_not_sun_exposed_suprapubic	0.999981
5559	ENSG00000083535	PIBF1	-0.0992695	-0.00872707	0.920924	0.0209788	0.0567075	6.52108e-05	0.000237704	21	31	31	C2	Skin. not sun exposed, suprapubic (GTEx)	EpiXcan	0.999975	skin_not_sun_exposed_suprapubic	0.999981
5560	ENSG00000067955	CBFB	0.099266	0.0109167	0.920927	0.0133604	0.0102367	0.0960746	0.219608	10	11	11	C2	Skin. not sun exposed, suprapubic (GTEx)	EpiXcan	0.999975	skin_not_sun_exposed_suprapubic	0.999981
5561	ENSG00000123739	PLA2G12A	-0.0991807	-0.0078387	0.920995	0.0872743	0.152357	5.9933e-12	4.77963e-11	22	25	25	C2	Skin. not sun exposed, suprapubic (GTEx)	EpiXcan	0.999975	skin_not_sun_exposed_suprapubic	0.999981
5562	ENSG00000143458	GABPB2	-0.0990004	-0.0065517	0.921138	0.0352375	0.0754235	3.76929e-06	1.61219e-05	15	21	21	C2	Skin. not sun exposed, suprapubic (GTEx)	EpiXcan	0.999975	skin_not_sun_exposed_suprapubic	0.999981
5563	ENSG00000172613	RAD9A	-0.0986396	-0.00241051	0.921424	0.107151	0.199851	1.41063e-15	1.51461e-14	17	20	20	C2	Skin. not sun exposed, suprapubic (GTEx)	EpiXcan	0.999975	skin_not_sun_exposed_suprapubic	0.999981
5564	ENSG00000130758	MAP3K10	0.0985306	0.00500053	0.921511	0.0596797	0.162823	2.41507e-12	1.98475e-11	10	10	10	C2	Skin. not sun exposed, suprapubic (GTEx)	EpiXcan	0.999975	skin_not_sun_exposed_suprapubic	0.999981
5565	ENSG00000023608	SNAPC1	-0.0981664	-0.0068749	0.9218	0.0135581	0.0600798	4.01751e-05	0.000150638	9	11	11	C2	Skin. not sun exposed, suprapubic (GTEx)	EpiXcan	0.999975	skin_not_sun_exposed_suprapubic	0.999981
5566	ENSG00000130429	ARPC1B	0.0976079	0.0126004	0.922244	0.0227616	0.0355146	0.00169819	0.00516722	12	13	13	C2	Skin. not sun exposed, suprapubic (GTEx)	EpiXcan	0.999975	skin_not_sun_exposed_suprapubic	0.999981
5567	ENSG00000151498	ACAD8	0.0973764	0.0104836	0.922428	0.0281677	0.0483133	8.70934e-05	0.000312831	7	12	12	C2	Skin. not sun exposed, suprapubic (GTEx)	EpiXcan	0.999975	skin_not_sun_exposed_suprapubic	0.999981
5568	ENSG00000112031	MTRF1L	-0.0973244	-0.00235538	0.922469	0.432553	0.641036	2.75812e-72	7.15681e-70	57	65	65	C2	Skin. not sun exposed, suprapubic (GTEx)	EpiXcan	0.999975	skin_not_sun_exposed_suprapubic	0.999981
5569	ENSG00000133597	ADCK2	0.0972364	0.0038777	0.922539	0.0384896	0.063305	2.42627e-05	9.31678e-05	20	23	23	C2	Skin. not sun exposed, suprapubic (GTEx)	EpiXcan	0.999975	skin_not_sun_exposed_suprapubic	0.999981
5570	ENSG00000139174	PRICKLE1	0.0971983	0.0116386	0.922569	0.124303	0.0345967	0.00175191	0.00532259	77	91	91	C2	Skin. not sun exposed, suprapubic (GTEx)	EpiXcan	0.999975	skin_not_sun_exposed_suprapubic	0.999981
5571	ENSG00000091262	ABCC6	-0.0971208	-0.00341277	0.92263	0.127009	0.0713377	4.23435e-06	1.80449e-05	70	91	91	C2	Skin. not sun exposed, suprapubic (GTEx)	EpiXcan	0.999975	skin_not_sun_exposed_suprapubic	0.999981
5572	ENSG00000124191	TOX2	0.0970265	0.0143112	0.922705	0.00833096	0.284279	4.56838e-23	8.13368e-22	9	13	13	C2	Skin. not sun exposed, suprapubic (GTEx)	EpiXcan	0.999975	skin_not_sun_exposed_suprapubic	0.999981
5573	ENSG00000172965	MIR4435-2HG	-0.0970034	-0.0151096	0.922724	0.00400054	0.0395741	0.000822568	0.00260118	5	7	7	C2	Skin. not sun exposed, suprapubic (GTEx)	EpiXcan	0.999975	skin_not_sun_exposed_suprapubic	0.999981
5574	ENSG00000243678	NME2	0.0970021	0.00222616	0.922725	0.171189	0.40148	2.34089e-35	8.07896e-34	16	25	25	C2	Skin. not sun exposed, suprapubic (GTEx)	EpiXcan	0.999975	skin_not_sun_exposed_suprapubic	0.999981
5575	ENSG00000204622	HLA-J	0.0968645	0.0031137	0.922834	0.147601	0.410876	4.06278e-36	1.47481e-34	27	37	37	C2	Skin. not sun exposed, suprapubic (GTEx)	EpiXcan	0.999975	skin_not_sun_exposed_suprapubic	0.999981
5576	ENSG00000079931	MOXD1	0.0968192	0.00449268	0.92287	0.0593251	0.0700679	5.98057e-06	2.50223e-05	19	23	23	C2	Skin. not sun exposed, suprapubic (GTEx)	EpiXcan	0.999975	skin_not_sun_exposed_suprapubic	0.999981
5577	ENSG00000151502	VPS26B	-0.0968074	0.0161439	0.922879	0.0188249	0.0227535	0.0112264	0.0306099	11	14	14	C2	Skin. not sun exposed, suprapubic (GTEx)	EpiXcan	0.999975	skin_not_sun_exposed_suprapubic	0.999981
5578	ENSG00000160226	C21orf2	0.0962034	0.00396709	0.923359	0.229507	0.439106	7.10242e-40	3.28446e-38	13	17	17	C2	Skin. not sun exposed, suprapubic (GTEx)	EpiXcan	0.999975	skin_not_sun_exposed_suprapubic	0.999981
5579	ENSG00000162378	ZYG11B	-0.0956651	-0.00627749	0.923787	0.0421133	0.128807	2.93617e-10	1.96756e-09	14	19	19	C2	Skin. not sun exposed, suprapubic (GTEx)	EpiXcan	0.999975	skin_not_sun_exposed_suprapubic	0.999981
5580	ENSG00000120805	ARL1	0.0956406	0.00414367	0.923806	0.121581	0.220698	4.37249e-18	5.67816e-17	23	25	25	C2	Skin. not sun exposed, suprapubic (GTEx)	EpiXcan	0.999975	skin_not_sun_exposed_suprapubic	0.999981
5581	ENSG00000124225	PMEPA1	-0.09557	-0.0116805	0.923862	0.0130946	0.0217241	0.0143482	0.0385664	10	11	11	C2	Skin. not sun exposed, suprapubic (GTEx)	EpiXcan	0.999975	skin_not_sun_exposed_suprapubic	0.999981
5582	ENSG00000107890	ANKRD26	-0.0955398	-0.00147726	0.923886	0.0317573	0.0563019	6.32427e-05	0.000231252	48	56	56	C2	Skin. not sun exposed, suprapubic (GTEx)	EpiXcan	0.999975	skin_not_sun_exposed_suprapubic	0.999981
5583	ENSG00000267270	PARD6G-AS1	0.0955367	-0.000382976	0.923889	0.0955359	0.0938808	2.16594e-07	1.07469e-06	43	55	55	C2	Skin. not sun exposed, suprapubic (GTEx)	EpiXcan	0.999975	skin_not_sun_exposed_suprapubic	0.999981
5584	ENSG00000224660	SH3BP5-AS1	-0.0951508	-0.00179358	0.924195	0.244923	0.343217	4.80283e-29	1.20821e-27	17	18	18	C2	Skin. not sun exposed, suprapubic (GTEx)	EpiXcan	0.999975	skin_not_sun_exposed_suprapubic	0.999981
5585	ENSG00000161179	YDJC	-0.0948669	-0.0238196	0.924421	0.00629695	0.214125	1.98032e-16	2.2523e-15	11	25	25	C2	Skin. not sun exposed, suprapubic (GTEx)	EpiXcan	0.999975	skin_not_sun_exposed_suprapubic	0.999981
5586	ENSG00000105875	WDR91	0.0945996	0.00302269	0.924633	0.0985455	0.159709	1.78081e-12	1.47912e-11	30	38	38	C2	Skin. not sun exposed, suprapubic (GTEx)	EpiXcan	0.999975	skin_not_sun_exposed_suprapubic	0.999981
5587	ENSG00000100395	L3MBTL2	-0.0944763	-0.00382487	0.924731	0.0406482	0.0402127	0.000775273	0.00245828	21	24	24	C2	Skin. not sun exposed, suprapubic (GTEx)	EpiXcan	0.999975	skin_not_sun_exposed_suprapubic	0.999981
5588	ENSG00000100997	ABHD12	-0.0938686	0.0107787	0.925214	0.0223159	0.0325619	0.00258476	0.00766836	13	15	15	C2	Skin. not sun exposed, suprapubic (GTEx)	EpiXcan	0.999975	skin_not_sun_exposed_suprapubic	0.999981
5589	ENSG00000218227	AC136632.1	-0.0935204	-0.00317988	0.92549	0.244206	0.282643	2.28125e-22	3.92207e-21	79	97	97	C2	Skin. not sun exposed, suprapubic (GTEx)	EpiXcan	0.999975	skin_not_sun_exposed_suprapubic	0.999981
5590	ENSG00000204920	ZNF155	0.0933543	0.00205573	0.925622	0.246609	0.359466	2.26402e-30	6.13606e-29	15	21	21	C2	Skin. not sun exposed, suprapubic (GTEx)	EpiXcan	0.999975	skin_not_sun_exposed_suprapubic	0.999981
5591	ENSG00000154124	OTULIN	0.0933021	0.0111199	0.925664	0.0256431	0.013207	0.0585204	0.140867	17	20	20	C2	Skin. not sun exposed, suprapubic (GTEx)	EpiXcan	0.999975	skin_not_sun_exposed_suprapubic	0.999981
5592	ENSG00000198848	CES1	-0.0932959	-0.00564533	0.925669	0.0135215	0.0213618	0.0150405	0.0402959	21	25	25	C2	Skin. not sun exposed, suprapubic (GTEx)	EpiXcan	0.999975	skin_not_sun_exposed_suprapubic	0.999981
5593	ENSG00000233927	RPS28	-0.0922062	-0.00180956	0.926534	0.259316	0.399197	3.96983e-34	1.29061e-32	10	11	11	C2	Skin. not sun exposed, suprapubic (GTEx)	EpiXcan	0.999975	skin_not_sun_exposed_suprapubic	0.999981
5594	ENSG00000230989	HSBP1	0.0918002	0.00461647	0.926857	0.0385403	0.0173211	0.0279255	0.0716128	38	52	52	C2	Skin. not sun exposed, suprapubic (GTEx)	EpiXcan	0.999975	skin_not_sun_exposed_suprapubic	0.999981
5595	ENSG00000116095	PLEKHA3	-0.0915664	-0.00194136	0.927043	0.024495	0.0202745	0.0171724	0.0456843	27	34	34	C2	Skin. not sun exposed, suprapubic (GTEx)	EpiXcan	0.999975	skin_not_sun_exposed_suprapubic	0.999981
5596	ENSG00000214063	TSPAN4	-0.0914453	-0.000811018	0.927139	0.0595035	0.0835085	8.3725e-07	3.89235e-06	41	54	54	C2	Skin. not sun exposed, suprapubic (GTEx)	EpiXcan	0.999975	skin_not_sun_exposed_suprapubic	0.999981
5597	ENSG00000233885	YEATS2-AS1	-0.0900468	-0.00203843	0.92825	0.172962	0.408639	1.0097e-35	3.5637e-34	20	27	27	C2	Skin. not sun exposed, suprapubic (GTEx)	EpiXcan	0.999975	skin_not_sun_exposed_suprapubic	0.999981
5598	ENSG00000148308	GTF3C5	-0.0898002	-0.0160308	0.928446	0.023261	0.0655086	1.36684e-05	5.45644e-05	2	2	2	C2	Skin. not sun exposed, suprapubic (GTEx)	EpiXcan	0.999975	skin_not_sun_exposed_suprapubic	0.999981
5599	ENSG00000228716	DHFR	0.0896531	0.0018068	0.928563	0.128166	0.217805	5.21003e-17	6.23424e-16	111	129	129	C2	Skin. not sun exposed, suprapubic (GTEx)	EpiXcan	0.999975	skin_not_sun_exposed_suprapubic	0.999981
5600	ENSG00000198945	L3MBTL3	-0.0895951	-0.00231683	0.928609	0.157637	0.290549	4.44611e-23	7.93617e-22	16	19	19	C2	Skin. not sun exposed, suprapubic (GTEx)	EpiXcan	0.999975	skin_not_sun_exposed_suprapubic	0.999981
5601	ENSG00000134901	KDELC1	0.0895408	0.000239866	0.928652	0.153755	0.024481	0.00885583	0.0244844	100	118	118	C2	Skin. not sun exposed, suprapubic (GTEx)	EpiXcan	0.999975	skin_not_sun_exposed_suprapubic	0.999981
5602	ENSG00000183520	UTP11	-0.0892812	-0.00443626	0.928858	0.139003	0.0150597	0.0435809	0.107699	104	120	120	C2	Skin. not sun exposed, suprapubic (GTEx)	EpiXcan	0.999975	skin_not_sun_exposed_suprapubic	0.999981
5603	ENSG00000178397	FAM220A	0.0892358	0.00523889	0.928895	0.049545	0.0523625	0.000118152	0.00041712	21	28	28	C2	Skin. not sun exposed, suprapubic (GTEx)	EpiXcan	0.999975	skin_not_sun_exposed_suprapubic	0.999981
5604	ENSG00000119523	ALG2	-0.0887837	-0.0104005	0.929254	0.0150694	0.0129873	0.0530952	0.128781	10	11	11	C2	Skin. not sun exposed, suprapubic (GTEx)	EpiXcan	0.999975	skin_not_sun_exposed_suprapubic	0.999981
5605	ENSG00000176871	WSB2	0.0887159	-0.000303314	0.929308	0.0300984	0.0370213	0.00145602	0.00446527	20	25	25	C2	Skin. not sun exposed, suprapubic (GTEx)	EpiXcan	0.999975	skin_not_sun_exposed_suprapubic	0.999981
5606	ENSG00000087077	TRIP6	-0.0886502	-0.00310746	0.92936	0.0937482	0.111261	1.13335e-08	6.54867e-08	23	30	30	C2	Skin. not sun exposed, suprapubic (GTEx)	EpiXcan	0.999975	skin_not_sun_exposed_suprapubic	0.999981
5607	ENSG00000077616	NAALAD2	0.0883104	0.00873058	0.92963	0.100722	0.0565783	6.28157e-05	0.00022981	58	70	70	C2	Skin. not sun exposed, suprapubic (GTEx)	EpiXcan	0.999975	skin_not_sun_exposed_suprapubic	0.999981
5608	ENSG00000009954	BAZ1B	0.088253	-0.0201531	0.929676	0.0951133	0.0478563	0.000238714	0.000811466	49	54	54	C2	Skin. not sun exposed, suprapubic (GTEx)	EpiXcan	0.999975	skin_not_sun_exposed_suprapubic	0.999981
5609	ENSG00000214078	CPNE1	0.0882443	0.00237921	0.929682	0.328925	0.683446	4.78002e-85	3.18941e-82	36	42	42	C2	Skin. not sun exposed, suprapubic (GTEx)	EpiXcan	0.999975	skin_not_sun_exposed_suprapubic	0.999981
5610	ENSG00000104888	SLC17A7	0.0880724	0.0084343	0.929819	0.0184089	0.0968801	1.41996e-07	7.19843e-07	3	5	5	C2	Skin. not sun exposed, suprapubic (GTEx)	EpiXcan	0.999975	skin_not_sun_exposed_suprapubic	0.999981
5611	ENSG00000123179	EBPL	0.0878133	0.00060668	0.930025	0.360883	0.405081	6.75794e-37	2.6086e-35	46	57	57	C2	Skin. not sun exposed, suprapubic (GTEx)	EpiXcan	0.999975	skin_not_sun_exposed_suprapubic	0.999981
5612	ENSG00000166347	CYB5A	0.0877666	0.0125368	0.930062	0.0041379	0.0145906	0.0462894	0.113592	3	4	4	C2	Skin. not sun exposed, suprapubic (GTEx)	EpiXcan	0.999975	skin_not_sun_exposed_suprapubic	0.999981
5613	ENSG00000142675	CNKSR1	0.0877397	0.00359649	0.930084	0.0689184	0.183361	6.25919e-14	5.85473e-13	13	18	18	C2	Skin. not sun exposed, suprapubic (GTEx)	EpiXcan	0.999975	skin_not_sun_exposed_suprapubic	0.999981
5614	ENSG00000130270	ATP8B3	-0.087604	-0.00201861	0.930191	0.0197368	0.182041	6.32627e-14	5.91352e-13	18	31	31	C2	Skin. not sun exposed, suprapubic (GTEx)	EpiXcan	0.999975	skin_not_sun_exposed_suprapubic	0.999981
5615	ENSG00000085465	OVGP1	-0.0875617	-0.00475792	0.930225	0.0367574	0.110257	8.25708e-09	4.82076e-08	6	7	7	C2	Skin. not sun exposed, suprapubic (GTEx)	EpiXcan	0.999975	skin_not_sun_exposed_suprapubic	0.999981
5616	ENSG00000164989	CCDC171	-0.0873032	-0.00442876	0.93043	0.114656	0.172509	3.44626e-13	3.03896e-12	50	62	62	C2	Skin. not sun exposed, suprapubic (GTEx)	EpiXcan	0.999975	skin_not_sun_exposed_suprapubic	0.999981
5617	ENSG00000066427	ATXN3	0.0870705	0.0148931	0.930616	0.0297263	0.0860204	7.58076e-07	3.53601e-06	31	35	35	C2	Skin. not sun exposed, suprapubic (GTEx)	EpiXcan	0.999975	skin_not_sun_exposed_suprapubic	0.999981
5618	ENSG00000006695	COX10	-0.0869274	-0.00824743	0.930729	0.0131212	0.0900184	3.09977e-07	1.5118e-06	5	8	8	C2	Skin. not sun exposed, suprapubic (GTEx)	EpiXcan	0.999975	skin_not_sun_exposed_suprapubic	0.999981
5619	ENSG00000237440	ZNF737	0.08667	0.00637372	0.930934	0.0336503	0.190271	8.4857e-15	8.56023e-14	33	45	45	C2	Skin. not sun exposed, suprapubic (GTEx)	EpiXcan	0.999975	skin_not_sun_exposed_suprapubic	0.999981
5620	ENSG00000130723	PRRC2B	-0.0864904	-0.00720909	0.931077	0.0393904	0.0379131	0.00113223	0.00351924	33	39	39	C2	Skin. not sun exposed, suprapubic (GTEx)	EpiXcan	0.999975	skin_not_sun_exposed_suprapubic	0.999981
5621	ENSG00000133114	GPALPP1	-0.0864219	-0.0125785	0.931131	0.0044114	0.0337104	0.00213281	0.00639251	6	7	7	C2	Skin. not sun exposed, suprapubic (GTEx)	EpiXcan	0.999975	skin_not_sun_exposed_suprapubic	0.999981
5622	ENSG00000264364	DYNLL2	-0.0862076	-0.00480652	0.931301	0.0359707	0.0673322	1.25966e-05	5.05163e-05	14	17	17	C2	Skin. not sun exposed, suprapubic (GTEx)	EpiXcan	0.999975	skin_not_sun_exposed_suprapubic	0.999981
5623	ENSG00000048707	VPS13D	-0.0861115	-0.00892057	0.931378	0.010241	0.0295908	0.00277641	0.00821085	4	4	4	C2	Skin. not sun exposed, suprapubic (GTEx)	EpiXcan	0.999975	skin_not_sun_exposed_suprapubic	0.999981
5624	ENSG00000221968	FADS3	-0.0860069	-0.00663253	0.931461	0.00662513	0.0460458	0.000324046	0.00108418	9	11	11	C2	Skin. not sun exposed, suprapubic (GTEx)	EpiXcan	0.999975	skin_not_sun_exposed_suprapubic	0.999981
5625	ENSG00000172824	CES4A	-0.085976	-0.00547627	0.931486	0.0321705	0.0125473	0.0601793	0.144266	27	37	37	C2	Skin. not sun exposed, suprapubic (GTEx)	EpiXcan	0.999975	skin_not_sun_exposed_suprapubic	0.999981
5626	ENSG00000120756	PLS1	-0.0854722	-0.00960348	0.931886	0.0119413	0.0414628	0.000714414	0.00227871	7	8	8	C2	Skin. not sun exposed, suprapubic (GTEx)	EpiXcan	0.999975	skin_not_sun_exposed_suprapubic	0.999981
5627	ENSG00000103042	SLC38A7	0.0854055	0.00374563	0.931939	0.0292477	0.0576573	5.4125e-05	0.000200105	20	24	24	C2	Skin. not sun exposed, suprapubic (GTEx)	EpiXcan	0.999975	skin_not_sun_exposed_suprapubic	0.999981
5628	ENSG00000136404	TM6SF1	-0.0852518	-0.00389523	0.932061	0.026646	0.0252556	0.00832755	0.0231106	22	23	23	C2	Skin. not sun exposed, suprapubic (GTEx)	EpiXcan	0.999975	skin_not_sun_exposed_suprapubic	0.999981
5629	ENSG00000154229	PRKCA	0.0850198	-0.00506467	0.932246	0.0750622	0.0216532	0.0140405	0.0377902	50	55	55	C2	Skin. not sun exposed, suprapubic (GTEx)	EpiXcan	0.999975	skin_not_sun_exposed_suprapubic	0.999981
5630	ENSG00000106524	ANKMY2	-0.084907	-0.00402722	0.932335	0.0616376	0.13799	1.20586e-10	8.48644e-10	20	28	28	C2	Skin. not sun exposed, suprapubic (GTEx)	EpiXcan	0.999975	skin_not_sun_exposed_suprapubic	0.999981
5631	ENSG00000128833	MYO5C	0.0845835	0.00992987	0.932592	0.00877929	0.305567	9.05516e-26	1.87972e-24	6	9	9	C2	Skin. not sun exposed, suprapubic (GTEx)	EpiXcan	0.999975	skin_not_sun_exposed_suprapubic	0.999981
5632	ENSG00000141959	PFKL	0.0844136	0.00197239	0.932728	0.159146	0.21047	3.62233e-16	4.04109e-15	48	72	72	C2	Skin. not sun exposed, suprapubic (GTEx)	EpiXcan	0.999975	skin_not_sun_exposed_suprapubic	0.999981
5633	ENSG00000134278	SPIRE1	0.0842988	0.00408977	0.932819	0.0415707	0.0271154	0.00608682	0.017178	15	16	16	C2	Skin. not sun exposed, suprapubic (GTEx)	EpiXcan	0.999975	skin_not_sun_exposed_suprapubic	0.999981
5634	ENSG00000172785	CBWD1	-0.083231	-0.0031347	0.933668	0.0331413	0.550687	7.00468e-56	6.81594e-54	19	33	33	C2	Skin. not sun exposed, suprapubic (GTEx)	EpiXcan	0.999975	skin_not_sun_exposed_suprapubic	0.999981
5635	ENSG00000158411	MITD1	0.0831785	0.0162002	0.93371	0.00281895	0.0110153	0.0838282	0.193989	3	3	3	C2	Skin. not sun exposed, suprapubic (GTEx)	EpiXcan	0.999975	skin_not_sun_exposed_suprapubic	0.999981
5636	ENSG00000172840	PDP2	-0.0831524	0.00256899	0.93373	0.0293612	0.0126482	0.0618793	0.14781	25	31	31	C2	Skin. not sun exposed, suprapubic (GTEx)	EpiXcan	0.999975	skin_not_sun_exposed_suprapubic	0.999981
5637	ENSG00000169184	MN1	0.0830163	0.00574945	0.933839	0.021832	0.017129	0.0297954	0.0760322	13	15	15	C2	Skin. not sun exposed, suprapubic (GTEx)	EpiXcan	0.999975	skin_not_sun_exposed_suprapubic	0.999981
5638	ENSG00000141404	GNAL	-0.0830052	0.00734883	0.933847	0.0424168	0.399939	1.8349e-35	6.36403e-34	21	26	26	C2	Skin. not sun exposed, suprapubic (GTEx)	EpiXcan	0.999975	skin_not_sun_exposed_suprapubic	0.999981
5639	ENSG00000246089	AC016065.1	-0.0830047	-0.00627941	0.933848	0.0460858	0.0645552	2.10947e-05	8.17645e-05	31	42	42	C2	Skin. not sun exposed, suprapubic (GTEx)	EpiXcan	0.999975	skin_not_sun_exposed_suprapubic	0.999981
5640	ENSG00000230091	TMEM254-AS1	-0.0819539	-0.00208485	0.934683	0.358523	0.626589	1.71979e-69	3.54379e-67	23	27	27	C2	Skin. not sun exposed, suprapubic (GTEx)	EpiXcan	0.999975	skin_not_sun_exposed_suprapubic	0.999981
5641	ENSG00000134748	PRPF38A	0.0819147	0.0240054	0.934715	0.0138161	0.0574297	6.04196e-05	0.000221681	10	13	13	C2	Skin. not sun exposed, suprapubic (GTEx)	EpiXcan	0.999975	skin_not_sun_exposed_suprapubic	0.999981
5642	ENSG00000182118	FAM89A	-0.0818268	0.000765601	0.934784	0.061399	0.0763468	2.33863e-06	1.02499e-05	40	47	47	C2	Skin. not sun exposed, suprapubic (GTEx)	EpiXcan	0.999975	skin_not_sun_exposed_suprapubic	0.999981
5643	ENSG00000099385	BCL7C	0.0818056	0.00950117	0.934801	0.0319318	0.0368935	0.00129349	0.00399304	19	22	22	C2	Skin. not sun exposed, suprapubic (GTEx)	EpiXcan	0.999975	skin_not_sun_exposed_suprapubic	0.999981
5644	ENSG00000165507	C10orf10	0.0815557	0.00976567	0.935	0.00529732	0.0815245	1.60671e-06	7.21114e-06	1	3	3	C2	Skin. not sun exposed, suprapubic (GTEx)	EpiXcan	0.999975	skin_not_sun_exposed_suprapubic	0.999981
5645	ENSG00000189403	HMGB1	-0.0809823	-0.0127758	0.935456	0.00327935	0.0167327	0.0325622	0.0824893	5	5	5	C2	Skin. not sun exposed, suprapubic (GTEx)	EpiXcan	0.999975	skin_not_sun_exposed_suprapubic	0.999981
5646	ENSG00000162493	PDPN	0.0808387	0.0131462	0.93557	0.0377397	0.0240735	0.00959224	0.0264008	80	95	95	C2	Skin. not sun exposed, suprapubic (GTEx)	EpiXcan	0.999975	skin_not_sun_exposed_suprapubic	0.999981
5647	ENSG00000272720	AL022322.1	-0.0804722	0.000979618	0.935862	0.0189084	0.0141416	0.0500464	0.121999	16	18	18	C2	Skin. not sun exposed, suprapubic (GTEx)	EpiXcan	0.999975	skin_not_sun_exposed_suprapubic	0.999981
5648	ENSG00000143196	DPT	0.0804601	0.00733097	0.935871	0.0251648	0.0243433	0.00940223	0.0259339	11	14	14	C2	Skin. not sun exposed, suprapubic (GTEx)	EpiXcan	0.999975	skin_not_sun_exposed_suprapubic	0.999981
5649	ENSG00000244187	TMEM141	0.0801568	0.00480544	0.936113	0.0319124	0.129942	1.47154e-10	1.02328e-09	3	4	4	C2	Skin. not sun exposed, suprapubic (GTEx)	EpiXcan	0.999975	skin_not_sun_exposed_suprapubic	0.999981
5650	ENSG00000005156	LIG3	0.0801077	0.00240106	0.936152	0.136838	0.420994	1.56403e-37	6.24364e-36	13	15	15	C2	Skin. not sun exposed, suprapubic (GTEx)	EpiXcan	0.999975	skin_not_sun_exposed_suprapubic	0.999981
5651	ENSG00000196793	ZNF239	-0.0798696	-0.00773827	0.936341	0.0526225	0.0583343	5.286e-05	0.000195635	30	35	35	C2	Skin. not sun exposed, suprapubic (GTEx)	EpiXcan	0.999975	skin_not_sun_exposed_suprapubic	0.999981
5652	ENSG00000132313	MRPL35	0.0795632	0.00438781	0.936585	0.0618032	0.234512	4.69673e-18	6.08794e-17	28	41	41	C2	Skin. not sun exposed, suprapubic (GTEx)	EpiXcan	0.999975	skin_not_sun_exposed_suprapubic	0.999981
5653	ENSG00000130803	ZNF317	-0.0793558	-0.0124705	0.93675	0.00647178	0.0320813	0.00297305	0.00876096	4	4	4	C2	Skin. not sun exposed, suprapubic (GTEx)	EpiXcan	0.999975	skin_not_sun_exposed_suprapubic	0.999981
5654	ENSG00000228300	C19orf24	0.0793358	0.00239377	0.936766	0.12182	0.443349	3.13704e-40	1.48001e-38	14	19	19	C2	Skin. not sun exposed, suprapubic (GTEx)	EpiXcan	0.999975	skin_not_sun_exposed_suprapubic	0.999981
5655	ENSG00000141127	PRPSAP2	-0.0789792	-0.00341455	0.937049	0.0707426	0.21759	7.11147e-17	8.40894e-16	21	32	32	C2	Skin. not sun exposed, suprapubic (GTEx)	EpiXcan	0.999975	skin_not_sun_exposed_suprapubic	0.999981
5656	ENSG00000155561	NUP205	0.0789508	0.00179788	0.937072	0.0324577	0.0101587	0.0955209	0.218378	26	28	28	C2	Skin. not sun exposed, suprapubic (GTEx)	EpiXcan	0.999975	skin_not_sun_exposed_suprapubic	0.999981
5657	ENSG00000204599	TRIM39	0.0788512	0.0141977	0.937151	0.00251462	0.0217327	0.0147516	0.0395823	5	6	6	C2	Skin. not sun exposed, suprapubic (GTEx)	EpiXcan	0.999975	skin_not_sun_exposed_suprapubic	0.999981
5658	ENSG00000114859	CLCN2	-0.0787939	0.00147741	0.937197	0.00412662	0.0146202	0.0470483	0.1153	9	15	15	C2	Skin. not sun exposed, suprapubic (GTEx)	EpiXcan	0.999975	skin_not_sun_exposed_suprapubic	0.999981
5659	ENSG00000118432	CNR1	-0.078778	-0.0136711	0.937209	0.010085	0.022552	0.0124016	0.0336245	7	9	9	C2	Skin. not sun exposed, suprapubic (GTEx)	EpiXcan	0.999975	skin_not_sun_exposed_suprapubic	0.999981
5660	ENSG00000078177	N4BP2	-0.0786216	-0.00236519	0.937334	0.110798	0.18341	5.84886e-14	5.48923e-13	10	12	12	C2	Skin. not sun exposed, suprapubic (GTEx)	EpiXcan	0.999975	skin_not_sun_exposed_suprapubic	0.999981
5661	ENSG00000141736	ERBB2	-0.0778192	-0.00897014	0.937972	0.012621	0.0573054	5.59987e-05	0.000206271	6	8	8	C2	Skin. not sun exposed, suprapubic (GTEx)	EpiXcan	0.999975	skin_not_sun_exposed_suprapubic	0.999981
5662	ENSG00000070831	CDC42	0.0772421	0.0139395	0.938431	0.0049677	0.0164864	0.0333173	0.0841677	2	2	2	C2	Skin. not sun exposed, suprapubic (GTEx)	EpiXcan	0.999975	skin_not_sun_exposed_suprapubic	0.999981
5663	ENSG00000165810	BTNL9	0.0770861	0.00717469	0.938555	0.0550485	0.121261	1.75585e-09	1.09346e-08	27	34	34	C2	Skin. not sun exposed, suprapubic (GTEx)	EpiXcan	0.999975	skin_not_sun_exposed_suprapubic	0.999981
5664	ENSG00000161921	CXCL16	-0.0770571	-0.00258713	0.938578	0.0585655	0.0638824	1.53298e-05	6.07209e-05	25	32	32	C2	Skin. not sun exposed, suprapubic (GTEx)	EpiXcan	0.999975	skin_not_sun_exposed_suprapubic	0.999981
5665	ENSG00000121578	B4GALT4	-0.0765684	-0.00634387	0.938967	0.0162141	0.0268069	0.00620281	0.0174842	12	12	12	C2	Skin. not sun exposed, suprapubic (GTEx)	EpiXcan	0.999975	skin_not_sun_exposed_suprapubic	0.999981
5666	ENSG00000116885	OSCP1	0.0765193	0.00231168	0.939006	0.144977	0.193641	7.22215e-15	7.32779e-14	28	29	29	C2	Skin. not sun exposed, suprapubic (GTEx)	EpiXcan	0.999975	skin_not_sun_exposed_suprapubic	0.999981
5667	ENSG00000272777	AC019131.2	-0.0764678	-0.00257117	0.939047	0.0941942	0.262794	7.82025e-21	1.22928e-19	15	18	18	C2	Skin. not sun exposed, suprapubic (GTEx)	EpiXcan	0.999975	skin_not_sun_exposed_suprapubic	0.999981
5668	ENSG00000165502	RPL36AL	-0.0764218	-0.00211313	0.939083	0.13871	0.531675	5.02543e-53	4.34669e-51	21	27	27	C2	Skin. not sun exposed, suprapubic (GTEx)	EpiXcan	0.999975	skin_not_sun_exposed_suprapubic	0.999981
5669	ENSG00000172175	MALT1	0.0761377	0.0704185	0.93931	0.000158318	0.0146884	0.0435175	0.107562	2	3	3	C2	Skin. not sun exposed, suprapubic (GTEx)	EpiXcan	0.999975	skin_not_sun_exposed_suprapubic	0.999981
5670	ENSG00000037749	MFAP3	-0.0757097	-0.00660109	0.93965	0.0236323	0.0595386	4.50326e-05	0.000167952	9	10	10	C2	Skin. not sun exposed, suprapubic (GTEx)	EpiXcan	0.999975	skin_not_sun_exposed_suprapubic	0.999981
5671	ENSG00000189180	ZNF33A	0.0755309	0.0129422	0.939792	0.0260042	0.0513723	0.000148961	0.00051999	12	12	12	C2	Skin. not sun exposed, suprapubic (GTEx)	EpiXcan	0.999975	skin_not_sun_exposed_suprapubic	0.999981
5672	ENSG00000171045	TSNARE1	-0.07546	-0.00376034	0.939849	0.112	0.16688	3.81457e-13	3.35709e-12	34	37	37	C2	Skin. not sun exposed, suprapubic (GTEx)	EpiXcan	0.999975	skin_not_sun_exposed_suprapubic	0.999981
5673	ENSG00000107745	MICU1	-0.0752149	-0.0144577	0.940044	0.0145885	0.0314069	0.00338885	0.00988234	10	14	14	C2	Skin. not sun exposed, suprapubic (GTEx)	EpiXcan	0.999975	skin_not_sun_exposed_suprapubic	0.999981
5674	ENSG00000125863	MKKS	0.0748666	0.00997971	0.940321	0.00617572	0.0315669	0.00300271	0.00884464	9	14	14	C2	Skin. not sun exposed, suprapubic (GTEx)	EpiXcan	0.999975	skin_not_sun_exposed_suprapubic	0.999981
5675	ENSG00000129646	QRICH2	-0.0745007	0.00263674	0.940612	0.0781734	0.0893856	2.61614e-07	1.28577e-06	37	44	44	C2	Skin. not sun exposed, suprapubic (GTEx)	EpiXcan	0.999975	skin_not_sun_exposed_suprapubic	0.999981
5676	ENSG00000083799	CYLD	-0.0744192	-0.00690292	0.940677	0.013549	0.0435363	0.000521492	0.00169225	4	4	4	C2	Skin. not sun exposed, suprapubic (GTEx)	EpiXcan	0.999975	skin_not_sun_exposed_suprapubic	0.999981
5677	ENSG00000205593	DENND6B	-0.0743549	-0.00761815	0.940728	0.0261505	0.0273817	0.00628041	0.0176887	13	15	15	C2	Skin. not sun exposed, suprapubic (GTEx)	EpiXcan	0.999975	skin_not_sun_exposed_suprapubic	0.999981
5678	ENSG00000232637	WI2-3658N16.1	0.0743532	0.00870136	0.940729	0.0601142	0.529335	1.97883e-52	1.65044e-50	12	32	32	C2	Skin. not sun exposed, suprapubic (GTEx)	EpiXcan	0.999975	skin_not_sun_exposed_suprapubic	0.999981
5679	ENSG00000242485	MRPL20	-0.0739308	-0.0367943	0.941065	0.000444406	0.164603	5.52813e-13	4.81717e-12	3	9	9	C2	Skin. not sun exposed, suprapubic (GTEx)	EpiXcan	0.999975	skin_not_sun_exposed_suprapubic	0.999981
5680	ENSG00000144843	ADPRH	0.0739257	0.00304385	0.941069	0.112259	0.155763	6.76731e-12	5.37244e-11	9	9	9	C2	Skin. not sun exposed, suprapubic (GTEx)	EpiXcan	0.999975	skin_not_sun_exposed_suprapubic	0.999981
5681	ENSG00000240219	AL512306.2	0.0738015	0.00810518	0.941168	0.0123054	0.015315	0.0380325	0.0949761	8	10	10	C2	Skin. not sun exposed, suprapubic (GTEx)	EpiXcan	0.999975	skin_not_sun_exposed_suprapubic	0.999981
5682	ENSG00000182551	ADI1	0.0737441	0.00270648	0.941214	0.0792613	0.160772	1.10302e-12	9.32737e-12	10	10	10	C2	Skin. not sun exposed, suprapubic (GTEx)	EpiXcan	0.999975	skin_not_sun_exposed_suprapubic	0.999981
5683	ENSG00000235109	ZSCAN31	-0.0737093	-0.00220579	0.941242	0.104503	0.176734	2.38589e-13	2.13754e-12	18	24	24	C2	Skin. not sun exposed, suprapubic (GTEx)	EpiXcan	0.999975	skin_not_sun_exposed_suprapubic	0.999981
5684	ENSG00000163956	LRPAP1	0.073689	-0.00490957	0.941258	0.0509569	0.0895219	4.13478e-07	1.98209e-06	40	52	52	C2	Skin. not sun exposed, suprapubic (GTEx)	EpiXcan	0.999975	skin_not_sun_exposed_suprapubic	0.999981
5685	ENSG00000135931	ARMC9	-0.0733152	-0.0102455	0.941555	0.0152454	0.0128554	0.0579948	0.139722	4	5	5	C2	Skin. not sun exposed, suprapubic (GTEx)	EpiXcan	0.999975	skin_not_sun_exposed_suprapubic	0.999981
5686	ENSG00000169991	IFFO2	0.0730506	0.0123192	0.941766	0.00308714	0.0203693	0.0186555	0.0493674	2	2	2	C2	Skin. not sun exposed, suprapubic (GTEx)	EpiXcan	0.999975	skin_not_sun_exposed_suprapubic	0.999981
5687	ENSG00000250786	SNHG18	0.072415	0.00434462	0.942272	0.0584076	0.12908	6.33872e-10	4.09489e-09	32	37	37	C2	Skin. not sun exposed, suprapubic (GTEx)	EpiXcan	0.999975	skin_not_sun_exposed_suprapubic	0.999981
5688	ENSG00000135778	NTPCR	0.0723361	0.00237056	0.942334	0.197999	0.435575	1.7956e-38	7.69418e-37	53	62	62	C2	Skin. not sun exposed, suprapubic (GTEx)	EpiXcan	0.999975	skin_not_sun_exposed_suprapubic	0.999981
5689	ENSG00000103018	CYB5B	0.0721527	0.00615076	0.94248	0.0163137	0.0403	0.000828503	0.00261936	7	7	7	C2	Skin. not sun exposed, suprapubic (GTEx)	EpiXcan	0.999975	skin_not_sun_exposed_suprapubic	0.999981
5690	ENSG00000160961	ZNF333	0.0719683	0.00900385	0.942627	0.0581889	0.119213	9.82647e-10	6.25288e-09	29	40	40	C2	Skin. not sun exposed, suprapubic (GTEx)	EpiXcan	0.999975	skin_not_sun_exposed_suprapubic	0.999981
5691	ENSG00000094975	SUCO	0.0718488	0.00806878	0.942722	0.0122457	0.026782	0.00659142	0.0185162	5	5	5	C2	Skin. not sun exposed, suprapubic (GTEx)	EpiXcan	0.999975	skin_not_sun_exposed_suprapubic	0.999981
5692	ENSG00000137563	GGH	-0.0717822	-0.00130248	0.942775	0.102378	0.154464	9.2552e-12	7.2233e-11	60	70	70	C2	Skin. not sun exposed, suprapubic (GTEx)	EpiXcan	0.999975	skin_not_sun_exposed_suprapubic	0.999981
5693	ENSG00000151503	NCAPD3	-0.0717808	-0.00651459	0.942776	0.0271297	0.0957264	1.26255e-07	6.4307e-07	32	35	35	C2	Skin. not sun exposed, suprapubic (GTEx)	EpiXcan	0.999975	skin_not_sun_exposed_suprapubic	0.999981
5694	ENSG00000146555	SDK1	0.0716944	0.00592322	0.942845	0.13099	0.0440473	0.000468241	0.00152723	96	122	122	C2	Skin. not sun exposed, suprapubic (GTEx)	EpiXcan	0.999975	skin_not_sun_exposed_suprapubic	0.999981
5695	ENSG00000118564	FBXL5	0.0715502	0.00950545	0.94296	0.0189342	0.0140334	0.0507926	0.123672	20	24	24	C2	Skin. not sun exposed, suprapubic (GTEx)	EpiXcan	0.999975	skin_not_sun_exposed_suprapubic	0.999981
5696	ENSG00000092621	PHGDH	-0.0714517	-0.00127583	0.943038	0.113304	0.146536	1.82552e-11	1.38566e-10	38	49	49	C2	Skin. not sun exposed, suprapubic (GTEx)	EpiXcan	0.999975	skin_not_sun_exposed_suprapubic	0.999981
5697	ENSG00000181744	C3orf58	-0.0713732	0.00415811	0.943101	0.0704245	0.0419821	0.000662254	0.00211861	73	92	92	C2	Skin. not sun exposed, suprapubic (GTEx)	EpiXcan	0.999975	skin_not_sun_exposed_suprapubic	0.999981
5698	ENSG00000269896	AL513477.1	0.0711277	0.00366392	0.943296	0.0248392	0.0895179	4.34703e-07	2.07708e-06	19	26	26	C2	Skin. not sun exposed, suprapubic (GTEx)	EpiXcan	0.999975	skin_not_sun_exposed_suprapubic	0.999981
5699	ENSG00000158286	RNF207	0.0709614	0.00156672	0.943428	0.107089	0.139365	4.00834e-11	2.94829e-10	9	9	9	C2	Skin. not sun exposed, suprapubic (GTEx)	EpiXcan	0.999975	skin_not_sun_exposed_suprapubic	0.999981
5700	ENSG00000211893	IGHG2	0.0708466	0.0295704	0.94352	0.0147002	0.0177178	0.027632	0.0708861	8	13	13	C2	Skin. not sun exposed, suprapubic (GTEx)	EpiXcan	0.999975	skin_not_sun_exposed_suprapubic	0.999981
5701	ENSG00000149313	AASDHPPT	0.0706297	0.0107922	0.943692	0.0378229	0.0128938	0.0616505	0.147339	28	34	34	C2	Skin. not sun exposed, suprapubic (GTEx)	EpiXcan	0.999975	skin_not_sun_exposed_suprapubic	0.999981
5702	ENSG00000144935	TRPC1	0.0705554	-0.00195152	0.943752	0.162668	0.0539139	9.72273e-05	0.000347361	86	93	93	C2	Skin. not sun exposed, suprapubic (GTEx)	EpiXcan	0.999975	skin_not_sun_exposed_suprapubic	0.999981
5703	ENSG00000152291	TGOLN2	0.0701927	0.00209281	0.94404	0.0703864	0.266971	2.24796e-21	3.65412e-20	14	18	18	C2	Skin. not sun exposed, suprapubic (GTEx)	EpiXcan	0.999975	skin_not_sun_exposed_suprapubic	0.999981
5704	ENSG00000178295	GEN1	0.069528	0.00173408	0.944569	0.282281	0.364113	1.49776e-31	4.34506e-30	27	32	32	C2	Skin. not sun exposed, suprapubic (GTEx)	EpiXcan	0.999975	skin_not_sun_exposed_suprapubic	0.999981
5705	ENSG00000146267	FAXC	-0.0693743	-0.00334947	0.944692	0.0336042	0.04258	0.000563521	0.00182063	16	18	18	C2	Skin. not sun exposed, suprapubic (GTEx)	EpiXcan	0.999975	skin_not_sun_exposed_suprapubic	0.999981
5706	ENSG00000131626	PPFIA1	0.069362	0.00148842	0.944701	0.26081	0.444233	2.29119e-40	1.0846e-38	16	17	17	C2	Skin. not sun exposed, suprapubic (GTEx)	EpiXcan	0.999975	skin_not_sun_exposed_suprapubic	0.999981
5707	ENSG00000186230	ZNF749	0.0685811	-0.00024465	0.945323	0.163186	0.267564	2.21873e-21	3.61079e-20	87	106	106	C2	Skin. not sun exposed, suprapubic (GTEx)	EpiXcan	0.999975	skin_not_sun_exposed_suprapubic	0.999981
5708	ENSG00000175395	ZNF25	-0.0685531	-0.00702384	0.945345	0.056875	0.0973432	9.68513e-08	5.00398e-07	15	16	16	C2	Skin. not sun exposed, suprapubic (GTEx)	EpiXcan	0.999975	skin_not_sun_exposed_suprapubic	0.999981
5709	ENSG00000239887	C1orf226	-0.068543	-0.00148701	0.945353	0.0891391	0.132766	2.11375e-10	1.43567e-09	27	35	35	C2	Skin. not sun exposed, suprapubic (GTEx)	EpiXcan	0.999975	skin_not_sun_exposed_suprapubic	0.999981
5710	ENSG00000127452	FBXL12	0.0682993	-0.00857767	0.945547	0.0215929	0.0143735	0.0458944	0.112721	25	31	31	C2	Skin. not sun exposed, suprapubic (GTEx)	EpiXcan	0.999975	skin_not_sun_exposed_suprapubic	0.999981
5711	ENSG00000167100	SAMD14	-0.0681674	-0.00437598	0.945652	0.0158938	0.014073	0.047877	0.117077	13	17	17	C2	Skin. not sun exposed, suprapubic (GTEx)	EpiXcan	0.999975	skin_not_sun_exposed_suprapubic	0.999981
5712	ENSG00000177383	MAGEF1	0.0677424	0.00682058	0.945991	0.00965229	0.0124258	0.0667788	0.158299	4	6	6	C2	Skin. not sun exposed, suprapubic (GTEx)	EpiXcan	0.999975	skin_not_sun_exposed_suprapubic	0.999981
5713	ENSG00000168993	CPLX1	0.067704	0.00372113	0.946021	0.0376589	0.103681	4.05436e-08	2.19937e-07	7	9	9	C2	Skin. not sun exposed, suprapubic (GTEx)	EpiXcan	0.999975	skin_not_sun_exposed_suprapubic	0.999981
5714	ENSG00000205571	SMN2	0.0674657	0.00142611	0.946211	0.260636	0.163113	9.45068e-13	8.05002e-12	89	116	116	C2	Skin. not sun exposed, suprapubic (GTEx)	EpiXcan	0.999975	skin_not_sun_exposed_suprapubic	0.999981
5715	ENSG00000139350	NEDD1	-0.067297	-0.00173659	0.946345	0.0224844	0.0112484	0.082145	0.190471	19	23	23	C2	Skin. not sun exposed, suprapubic (GTEx)	EpiXcan	0.999975	skin_not_sun_exposed_suprapubic	0.999981
5716	ENSG00000100055	CYTH4	-0.0671324	-0.0063328	0.946476	0.0409652	0.0695759	5.45092e-06	2.28952e-05	31	39	39	C2	Skin. not sun exposed, suprapubic (GTEx)	EpiXcan	0.999975	skin_not_sun_exposed_suprapubic	0.999981
5717	ENSG00000141295	SCRN2	0.0670472	0.00252661	0.946544	0.184202	0.310294	8.4971e-26	1.76649e-24	38	44	44	C2	Skin. not sun exposed, suprapubic (GTEx)	EpiXcan	0.999975	skin_not_sun_exposed_suprapubic	0.999981
5718	ENSG00000165475	CRYL1	-0.0668411	-0.00155528	0.946708	0.263301	0.377422	1.21081e-32	3.68024e-31	45	52	52	C2	Skin. not sun exposed, suprapubic (GTEx)	EpiXcan	0.999975	skin_not_sun_exposed_suprapubic	0.999981
5719	ENSG00000272977	AL008721.2	-0.0667894	-0.00248167	0.946749	0.173098	0.447887	8.91401e-41	4.36724e-39	25	32	32	C2	Skin. not sun exposed, suprapubic (GTEx)	EpiXcan	0.999975	skin_not_sun_exposed_suprapubic	0.999981
5720	ENSG00000067533	RRP15	0.0666547	0.00624603	0.946857	0.016731	0.183808	5.9447e-14	5.57545e-13	4	6	6	C2	Skin. not sun exposed, suprapubic (GTEx)	EpiXcan	0.999975	skin_not_sun_exposed_suprapubic	0.999981
5721	ENSG00000004700	RECQL	-0.0666034	-0.00103394	0.946897	0.0427892	0.0626335	2.29917e-05	8.86516e-05	15	17	17	C2	Skin. not sun exposed, suprapubic (GTEx)	EpiXcan	0.999975	skin_not_sun_exposed_suprapubic	0.999981
5722	ENSG00000240038	AMY2B	-0.0665802	-0.00344512	0.946916	0.114005	0.166299	8.16122e-13	6.99847e-12	45	52	52	C2	Skin. not sun exposed, suprapubic (GTEx)	EpiXcan	0.999975	skin_not_sun_exposed_suprapubic	0.999981
5723	ENSG00000106012	IQCE	-0.0657929	-0.00357055	0.947543	0.0647982	0.015037	0.0416631	0.103324	26	34	34	C2	Skin. not sun exposed, suprapubic (GTEx)	EpiXcan	0.999975	skin_not_sun_exposed_suprapubic	0.999981
5724	ENSG00000112874	NUDT12	0.0657919	0.00289759	0.947543	0.133176	0.406688	3.22441e-36	1.18896e-34	13	16	16	C2	Skin. not sun exposed, suprapubic (GTEx)	EpiXcan	0.999975	skin_not_sun_exposed_suprapubic	0.999981
5725	ENSG00000115866	DARS	-0.0655335	-0.00613971	0.947749	0.0111647	0.0442606	0.000340747	0.0011341	8	9	9	C2	Skin. not sun exposed, suprapubic (GTEx)	EpiXcan	0.999975	skin_not_sun_exposed_suprapubic	0.999981
5726	ENSG00000101639	CEP192	-0.0655108	-0.00188195	0.947767	0.181918	0.57412	7.02322e-60	8.48356e-58	21	34	34	C2	Skin. not sun exposed, suprapubic (GTEx)	EpiXcan	0.999975	skin_not_sun_exposed_suprapubic	0.999981
5727	ENSG00000186088	GSAP	-0.0654161	-0.00185633	0.947843	0.0795554	0.169885	7.52215e-13	6.4782e-12	22	28	28	C2	Skin. not sun exposed, suprapubic (GTEx)	EpiXcan	0.999975	skin_not_sun_exposed_suprapubic	0.999981
5728	ENSG00000041515	MYO16	-0.0653402	-0.00633078	0.947903	0.00902775	0.0548159	9.6415e-05	0.000344546	4	4	4	C2	Skin. not sun exposed, suprapubic (GTEx)	EpiXcan	0.999975	skin_not_sun_exposed_suprapubic	0.999981
5729	ENSG00000154832	CXXC1	0.0652988	0.00807764	0.947936	0.00828479	0.0280407	0.00517255	0.0147402	2	2	2	C2	Skin. not sun exposed, suprapubic (GTEx)	EpiXcan	0.999975	skin_not_sun_exposed_suprapubic	0.999981
5730	ENSG00000231889	TRAF3IP2-AS1	0.0652143	0.00174073	0.948003	0.0328859	0.0353757	0.00179766	0.0054486	21	28	28	C2	Skin. not sun exposed, suprapubic (GTEx)	EpiXcan	0.999975	skin_not_sun_exposed_suprapubic	0.999981
5731	ENSG00000104343	UBE2W	-0.0651825	-0.00417139	0.948029	0.0201732	0.0281337	0.00512442	0.014618	19	24	24	C2	Skin. not sun exposed, suprapubic (GTEx)	EpiXcan	0.999975	skin_not_sun_exposed_suprapubic	0.999981
5732	ENSG00000162433	AK4	-0.0648024	-0.00178605	0.948331	0.188619	0.3416	6.39508e-29	1.60014e-27	16	19	19	C2	Skin. not sun exposed, suprapubic (GTEx)	EpiXcan	0.999975	skin_not_sun_exposed_suprapubic	0.999981
5733	ENSG00000078237	TIGAR	-0.0647944	0.00107855	0.948338	0.210953	0.176035	1.39551e-13	1.27138e-12	98	120	120	C2	Skin. not sun exposed, suprapubic (GTEx)	EpiXcan	0.999975	skin_not_sun_exposed_suprapubic	0.999981
5734	ENSG00000163161	ERCC3	-0.0645956	-0.000897748	0.948496	0.0956768	0.212587	1.42373e-16	1.64192e-15	19	22	22	C2	Skin. not sun exposed, suprapubic (GTEx)	EpiXcan	0.999975	skin_not_sun_exposed_suprapubic	0.999981
5735	ENSG00000104611	SH2D4A	0.064567	0.00644925	0.948519	0.0454882	0.073708	3.76116e-06	1.6092e-05	26	30	30	C2	Skin. not sun exposed, suprapubic (GTEx)	EpiXcan	0.999975	skin_not_sun_exposed_suprapubic	0.999981
5736	ENSG00000114988	LMAN2L	-0.063995	-0.00540826	0.948974	0.0217084	0.106034	2.43604e-08	1.34969e-07	8	12	12	C2	Skin. not sun exposed, suprapubic (GTEx)	EpiXcan	0.999975	skin_not_sun_exposed_suprapubic	0.999981
5737	ENSG00000189190	ZNF600	0.0625477	0.00482011	0.950127	0.171424	0.383567	1.77511e-32	5.36051e-31	23	29	29	C2	Skin. not sun exposed, suprapubic (GTEx)	EpiXcan	0.999975	skin_not_sun_exposed_suprapubic	0.999981
5738	ENSG00000175920	DOK7	0.0621563	0.00654937	0.950438	0.0103848	0.0488427	0.000239242	0.000813062	6	6	6	C2	Skin. not sun exposed, suprapubic (GTEx)	EpiXcan	0.999975	skin_not_sun_exposed_suprapubic	0.999981
5739	ENSG00000125485	DDX31	0.0620098	0.0048995	0.950555	0.0364811	0.275702	1.61031e-23	2.94565e-22	14	23	23	C2	Skin. not sun exposed, suprapubic (GTEx)	EpiXcan	0.999975	skin_not_sun_exposed_suprapubic	0.999981
5740	ENSG00000137285	TUBB2B	-0.0619683	-0.00253744	0.950588	0.0580384	0.41181	4.91183e-36	1.76927e-34	10	16	16	C2	Skin. not sun exposed, suprapubic (GTEx)	EpiXcan	0.999975	skin_not_sun_exposed_suprapubic	0.999981
5741	ENSG00000137310	TCF19	-0.0619076	-0.00336004	0.950636	0.0585988	0.104237	3.8092e-08	2.07441e-07	13	15	15	C2	Skin. not sun exposed, suprapubic (GTEx)	EpiXcan	0.999975	skin_not_sun_exposed_suprapubic	0.999981
5742	ENSG00000145730	PAM	0.0618597	0.00736436	0.950675	0.0113261	0.0191703	0.0174824	0.0464827	7	8	8	C2	Skin. not sun exposed, suprapubic (GTEx)	EpiXcan	0.999975	skin_not_sun_exposed_suprapubic	0.999981
5743	ENSG00000243056	EIF4EBP3	-0.060976	-0.0352057	0.951378	0.00720329	0.0149545	0.0407794	0.101294	8	11	11	C2	Skin. not sun exposed, suprapubic (GTEx)	EpiXcan	0.999975	skin_not_sun_exposed_suprapubic	0.999981
5744	ENSG00000261011	AL136982.4	0.0609133	0.00893108	0.951428	0.027866	0.0705816	8.41673e-06	3.45648e-05	27	31	31	C2	Skin. not sun exposed, suprapubic (GTEx)	EpiXcan	0.999975	skin_not_sun_exposed_suprapubic	0.999981
5745	ENSG00000163682	RPL9	-0.060535	-0.0020406	0.95173	0.0802364	0.603943	6.66279e-65	1.02592e-62	14	22	22	C2	Skin. not sun exposed, suprapubic (GTEx)	EpiXcan	0.999975	skin_not_sun_exposed_suprapubic	0.999981
5746	ENSG00000124614	RPS10	-0.06012	-0.0047977	0.95206	0.0440514	0.133957	1.66521e-10	1.14771e-09	16	18	18	C2	Skin. not sun exposed, suprapubic (GTEx)	EpiXcan	0.999975	skin_not_sun_exposed_suprapubic	0.999981
5747	ENSG00000138326	RPS24	-0.0599725	-0.00764533	0.952178	0.0138628	0.0207369	0.0172432	0.045864	17	22	22	C2	Skin. not sun exposed, suprapubic (GTEx)	EpiXcan	0.999975	skin_not_sun_exposed_suprapubic	0.999981
5748	ENSG00000233937	AC008443.1	0.059825	0.00785742	0.952295	0.0249807	0.0245094	0.00946858	0.0260912	11	13	13	C2	Skin. not sun exposed, suprapubic (GTEx)	EpiXcan	0.999975	skin_not_sun_exposed_suprapubic	0.999981
5749	ENSG00000161904	LEMD2	-0.0598188	-0.00200821	0.9523	0.043455	0.114653	5.99721e-09	3.55921e-08	11	13	13	C2	Skin. not sun exposed, suprapubic (GTEx)	EpiXcan	0.999975	skin_not_sun_exposed_suprapubic	0.999981
5750	ENSG00000003393	ALS2	0.059662	0.00206567	0.952425	0.0857994	0.183287	5.46856e-14	5.15303e-13	8	9	9	C2	Skin. not sun exposed, suprapubic (GTEx)	EpiXcan	0.999975	skin_not_sun_exposed_suprapubic	0.999981
5751	ENSG00000125447	GGA3	-0.0595443	-0.0040594	0.952519	0.0337337	0.180981	8.90794e-14	8.24971e-13	11	14	14	C2	Skin. not sun exposed, suprapubic (GTEx)	EpiXcan	0.999975	skin_not_sun_exposed_suprapubic	0.999981
5752	ENSG00000213463	SYNJ2BP	0.0594653	0.00666247	0.952582	0.0268433	0.010084	0.0979656	0.223347	22	24	24	C2	Skin. not sun exposed, suprapubic (GTEx)	EpiXcan	0.999975	skin_not_sun_exposed_suprapubic	0.999981
5753	ENSG00000140905	GCSH	-0.0591952	-0.00631045	0.952797	0.00892601	0.0510525	0.000152635	0.000532154	7	10	10	C2	Skin. not sun exposed, suprapubic (GTEx)	EpiXcan	0.999975	skin_not_sun_exposed_suprapubic	0.999981
5754	ENSG00000146085	MUT	0.0590756	0.000416628	0.952892	0.201776	0.418907	7.48228e-38	3.06555e-36	24	30	30	C2	Skin. not sun exposed, suprapubic (GTEx)	EpiXcan	0.999975	skin_not_sun_exposed_suprapubic	0.999981
5755	ENSG00000125089	SH3TC1	0.0589577	-7.09122e-05	0.952986	0.0263523	0.0148885	0.0441158	0.108829	22	26	26	C2	Skin. not sun exposed, suprapubic (GTEx)	EpiXcan	0.999975	skin_not_sun_exposed_suprapubic	0.999981
5756	ENSG00000198146	ZNF770	0.0588165	0.00973221	0.953098	0.0182049	0.0873094	5.22071e-07	2.47388e-06	12	16	16	C2	Skin. not sun exposed, suprapubic (GTEx)	EpiXcan	0.999975	skin_not_sun_exposed_suprapubic	0.999981
5757	ENSG00000134077	THUMPD3	-0.0587813	-0.00301136	0.953126	0.0234911	0.0647712	1.8488e-05	7.24018e-05	18	20	20	C2	Skin. not sun exposed, suprapubic (GTEx)	EpiXcan	0.999975	skin_not_sun_exposed_suprapubic	0.999981
5758	ENSG00000091039	OSBPL8	-0.0581366	-0.0130596	0.95364	0.00173499	0.0104159	0.0911976	0.209382	4	4	4	C2	Skin. not sun exposed, suprapubic (GTEx)	EpiXcan	0.999975	skin_not_sun_exposed_suprapubic	0.999981
5759	ENSG00000187775	DNAH17	0.0579936	-0.00125128	0.953754	0.0958614	0.147058	2.74533e-11	2.0516e-10	39	50	50	C2	Skin. not sun exposed, suprapubic (GTEx)	EpiXcan	0.999975	skin_not_sun_exposed_suprapubic	0.999981
5760	ENSG00000173950	XXYLT1	0.0576757	0.000937818	0.954007	0.268185	0.41883	1.86156e-37	7.36843e-36	13	13	13	C2	Skin. not sun exposed, suprapubic (GTEx)	EpiXcan	0.999975	skin_not_sun_exposed_suprapubic	0.999981
5761	ENSG00000143971	ETAA1	-0.0571882	-0.0149059	0.954395	0.038522	0.0277836	0.00549735	0.0156119	14	14	14	C2	Skin. not sun exposed, suprapubic (GTEx)	EpiXcan	0.999975	skin_not_sun_exposed_suprapubic	0.999981
5762	ENSG00000204147	ASAH2B	0.0570843	0.00472398	0.954478	0.00980471	0.347699	6.65482e-29	1.66216e-27	13	24	24	C2	Skin. not sun exposed, suprapubic (GTEx)	EpiXcan	0.999975	skin_not_sun_exposed_suprapubic	0.999981
5763	ENSG00000171160	MORN4	-0.0570282	-0.0015333	0.954523	0.176401	0.266536	7.82554e-21	1.22928e-19	49	56	56	C2	Skin. not sun exposed, suprapubic (GTEx)	EpiXcan	0.999975	skin_not_sun_exposed_suprapubic	0.999981
5764	ENSG00000115998	C2orf42	0.0568717	0.00701934	0.954647	0.00713722	0.0284623	0.00530789	0.0151013	6	7	7	C2	Skin. not sun exposed, suprapubic (GTEx)	EpiXcan	0.999975	skin_not_sun_exposed_suprapubic	0.999981
5765	ENSG00000106258	CYP3A5	0.056867	0.00178948	0.954651	0.0128712	0.0116748	0.0734281	0.172197	14	17	17	C2	Skin. not sun exposed, suprapubic (GTEx)	EpiXcan	0.999975	skin_not_sun_exposed_suprapubic	0.999981
5766	ENSG00000162636	FAM102B	-0.0568471	-0.00634002	0.954667	0.00849897	0.0613868	2.77643e-05	0.000105802	3	3	3	C2	Skin. not sun exposed, suprapubic (GTEx)	EpiXcan	0.999975	skin_not_sun_exposed_suprapubic	0.999981
5767	ENSG00000174851	YIF1A	-0.0567249	-0.00409306	0.954764	0.0505465	0.0132762	0.0415074	0.102975	29	32	32	C2	Skin. not sun exposed, suprapubic (GTEx)	EpiXcan	0.999975	skin_not_sun_exposed_suprapubic	0.999981
5768	ENSG00000142798	HSPG2	0.0566738	0.00168321	0.954805	0.169845	0.281065	8.53181e-23	1.49622e-21	27	31	31	C2	Skin. not sun exposed, suprapubic (GTEx)	EpiXcan	0.999975	skin_not_sun_exposed_suprapubic	0.999981
5769	ENSG00000172725	CORO1B	0.0566466	0.00710457	0.954827	0.00608104	0.0337692	0.00197729	0.00595057	3	4	4	C2	Skin. not sun exposed, suprapubic (GTEx)	EpiXcan	0.999975	skin_not_sun_exposed_suprapubic	0.999981
5770	ENSG00000179743	FLJ37453	-0.056211	-0.00971046	0.955174	0.0287647	0.114137	8.87514e-09	5.16224e-08	12	20	20	C2	Skin. not sun exposed, suprapubic (GTEx)	EpiXcan	0.999975	skin_not_sun_exposed_suprapubic	0.999981
5771	ENSG00000127838	PNKD	-0.0561825	-0.00210341	0.955196	0.0893246	0.285138	1.74108e-22	3.01558e-21	12	15	15	C2	Skin. not sun exposed, suprapubic (GTEx)	EpiXcan	0.999975	skin_not_sun_exposed_suprapubic	0.999981
5772	ENSG00000149480	MTA2	-0.0559813	-0.018527	0.955357	0.01273	0.0194997	0.0214819	0.0561785	6	8	8	C2	Skin. not sun exposed, suprapubic (GTEx)	EpiXcan	0.999975	skin_not_sun_exposed_suprapubic	0.999981
5773	ENSG00000174721	FGFBP3	-0.0558338	-0.0107379	0.955474	0.00426168	0.0142891	0.0478855	0.117077	2	2	2	C2	Skin. not sun exposed, suprapubic (GTEx)	EpiXcan	0.999975	skin_not_sun_exposed_suprapubic	0.999981
5774	ENSG00000107036	RIC1	-0.0558263	-0.00152279	0.95548	0.0581546	0.043812	0.000413269	0.00135933	49	60	60	C2	Skin. not sun exposed, suprapubic (GTEx)	EpiXcan	0.999975	skin_not_sun_exposed_suprapubic	0.999981
5775	ENSG00000135845	PIGC	0.0556929	0.000537526	0.955586	0.0355782	0.0341964	0.00215991	0.00646734	46	53	53	C2	Skin. not sun exposed, suprapubic (GTEx)	EpiXcan	0.999975	skin_not_sun_exposed_suprapubic	0.999981
5776	ENSG00000116641	DOCK7	-0.0555961	-0.00880366	0.955664	0.0375623	0.0717311	6.15661e-06	2.57281e-05	6	6	6	C2	Skin. not sun exposed, suprapubic (GTEx)	EpiXcan	0.999975	skin_not_sun_exposed_suprapubic	0.999981
5777	ENSG00000261115	TMEM178B	-0.0554961	-0.0034522	0.955743	0.0429281	0.0382578	0.001117	0.00347423	30	35	35	C2	Skin. not sun exposed, suprapubic (GTEx)	EpiXcan	0.999975	skin_not_sun_exposed_suprapubic	0.999981
5778	ENSG00000259953	AL138756.1	0.0554114	0.00483935	0.955811	0.0257722	0.0463966	0.00029794	0.00100258	14	16	16	C2	Skin. not sun exposed, suprapubic (GTEx)	EpiXcan	0.999975	skin_not_sun_exposed_suprapubic	0.999981
5779	ENSG00000109184	DCUN1D4	-0.0550664	-0.00854806	0.956086	0.0203131	0.0653212	1.28912e-05	5.16533e-05	6	8	8	C2	Skin. not sun exposed, suprapubic (GTEx)	EpiXcan	0.999975	skin_not_sun_exposed_suprapubic	0.999981
5780	ENSG00000273038	AL365203.3	-0.0546406	-8.66141e-05	0.956425	0.13794	0.258708	2.88179e-21	4.6574e-20	35	38	38	C2	Skin. not sun exposed, suprapubic (GTEx)	EpiXcan	0.999975	skin_not_sun_exposed_suprapubic	0.999981
5781	ENSG00000131435	PDLIM4	0.0539441	0.0033972	0.95698	0.0431641	0.0735679	4.84935e-06	2.04974e-05	17	22	22	C2	Skin. not sun exposed, suprapubic (GTEx)	EpiXcan	0.999975	skin_not_sun_exposed_suprapubic	0.999981
5782	ENSG00000136010	ALDH1L2	0.0532261	0.00862232	0.957552	0.00328108	0.0189516	0.022113	0.0576783	4	6	6	C2	Skin. not sun exposed, suprapubic (GTEx)	EpiXcan	0.999975	skin_not_sun_exposed_suprapubic	0.999981
5783	ENSG00000134996	OSTF1	-0.0525256	-0.00127743	0.95811	0.0881265	0.0937579	1.76353e-07	8.85049e-07	74	86	86	C2	Skin. not sun exposed, suprapubic (GTEx)	EpiXcan	0.999975	skin_not_sun_exposed_suprapubic	0.999981
5784	ENSG00000060558	GNA15	0.0525189	0.00197368	0.958115	0.1144	0.132953	3.61417e-10	2.40236e-09	38	48	48	C2	Skin. not sun exposed, suprapubic (GTEx)	EpiXcan	0.999975	skin_not_sun_exposed_suprapubic	0.999981
5785	ENSG00000100109	TFIP11	-0.0525148	-0.00336294	0.958119	0.0450024	0.105778	1.53939e-08	8.75047e-08	10	11	11	C2	Skin. not sun exposed, suprapubic (GTEx)	EpiXcan	0.999975	skin_not_sun_exposed_suprapubic	0.999981
5786	ENSG00000006042	TMEM98	0.0524802	0.00129603	0.958146	0.17004	0.366666	3.41669e-31	9.6758e-30	35	51	51	C2	Skin. not sun exposed, suprapubic (GTEx)	EpiXcan	0.999975	skin_not_sun_exposed_suprapubic	0.999981
5787	ENSG00000067221	STOML1	0.0523329	-0.00193572	0.958263	0.108008	0.102178	5.10592e-08	2.72965e-07	47	60	60	C2	Skin. not sun exposed, suprapubic (GTEx)	EpiXcan	0.999975	skin_not_sun_exposed_suprapubic	0.999981
5788	ENSG00000149115	TNKS1BP1	0.0521929	0.00874744	0.958375	0.00406209	0.0160118	0.0350527	0.0882427	5	7	7	C2	Skin. not sun exposed, suprapubic (GTEx)	EpiXcan	0.999975	skin_not_sun_exposed_suprapubic	0.999981
5789	ENSG00000188549	C15orf52	0.0521299	0.00508782	0.958425	0.0592088	0.0809063	1.64171e-06	7.35882e-06	57	65	65	C2	Skin. not sun exposed, suprapubic (GTEx)	EpiXcan	0.999975	skin_not_sun_exposed_suprapubic	0.999981
5790	ENSG00000261455	LINC01003	-0.0520623	-0.000556937	0.958479	0.0771424	0.365468	1.87894e-30	5.11217e-29	57	75	75	C2	Skin. not sun exposed, suprapubic (GTEx)	EpiXcan	0.999975	skin_not_sun_exposed_suprapubic	0.999981
5791	ENSG00000175390	EIF3F	0.0516447	0.00172271	0.958812	0.0705121	0.123502	1.5906e-09	9.95423e-09	8	9	9	C2	Skin. not sun exposed, suprapubic (GTEx)	EpiXcan	0.999975	skin_not_sun_exposed_suprapubic	0.999981
5792	ENSG00000151500	THYN1	-0.0515812	-0.00194489	0.958862	0.0914544	0.188986	6.24252e-15	6.38003e-14	31	45	45	C2	Skin. not sun exposed, suprapubic (GTEx)	EpiXcan	0.999975	skin_not_sun_exposed_suprapubic	0.999981
5793	ENSG00000105514	RAB3D	-0.051518	-0.00187087	0.958913	0.0171868	0.0430777	0.000500116	0.00162552	29	36	36	C2	Skin. not sun exposed, suprapubic (GTEx)	EpiXcan	0.999975	skin_not_sun_exposed_suprapubic	0.999981
5794	ENSG00000188211	NCR3LG1	-0.0511708	-0.000507006	0.959189	0.11516	0.123868	1.02312e-09	6.49272e-09	51	60	60	C2	Skin. not sun exposed, suprapubic (GTEx)	EpiXcan	0.999975	skin_not_sun_exposed_suprapubic	0.999981
5795	ENSG00000100211	CBY1	-0.0509512	-0.00571049	0.959364	0.107656	0.149836	7.64846e-12	6.04116e-11	43	54	54	C2	Skin. not sun exposed, suprapubic (GTEx)	EpiXcan	0.999975	skin_not_sun_exposed_suprapubic	0.999981
5796	ENSG00000177879	AP3S1	0.05087	0.00127721	0.959429	0.0739964	0.10544	2.98952e-08	1.64658e-07	23	26	26	C2	Skin. not sun exposed, suprapubic (GTEx)	EpiXcan	0.999975	skin_not_sun_exposed_suprapubic	0.999981
5797	ENSG00000142347	MYO1F	-0.0506726	-0.00567087	0.959586	0.0166342	0.0640532	1.81598e-05	7.11764e-05	4	5	5	C2	Skin. not sun exposed, suprapubic (GTEx)	EpiXcan	0.999975	skin_not_sun_exposed_suprapubic	0.999981
5798	ENSG00000231259	AC125232.1	0.0503421	0.0014467	0.95985	0.348472	0.556445	4.61617e-56	4.55505e-54	11	16	16	C2	Skin. not sun exposed, suprapubic (GTEx)	EpiXcan	0.999975	skin_not_sun_exposed_suprapubic	0.999981
5799	ENSG00000171291	ZNF439	0.0501343	0.00391882	0.960015	0.0380978	0.0896545	2.34461e-07	1.15842e-06	6	6	6	C2	Skin. not sun exposed, suprapubic (GTEx)	EpiXcan	0.999975	skin_not_sun_exposed_suprapubic	0.999981
5800	ENSG00000118514	ALDH8A1	0.0500743	0.00121509	0.960063	0.205669	0.444558	1.10258e-39	5.08203e-38	46	56	56	C2	Skin. not sun exposed, suprapubic (GTEx)	EpiXcan	0.999975	skin_not_sun_exposed_suprapubic	0.999981
5801	ENSG00000256223	ZNF10	-0.0497025	-0.0070762	0.960359	0.0120338	0.0577482	5.92946e-05	0.000217724	8	10	10	C2	Skin. not sun exposed, suprapubic (GTEx)	EpiXcan	0.999975	skin_not_sun_exposed_suprapubic	0.999981
5802	ENSG00000215908	CROCCP2	0.0490306	-0.00605766	0.960895	0.115015	0.178644	9.05333e-14	8.37881e-13	66	87	87	C2	Skin. not sun exposed, suprapubic (GTEx)	EpiXcan	0.999975	skin_not_sun_exposed_suprapubic	0.999981
5803	ENSG00000198792	TMEM184B	-0.0490034	-0.00291449	0.960917	0.0126161	0.0230649	0.0121108	0.0328997	16	18	18	C2	Skin. not sun exposed, suprapubic (GTEx)	EpiXcan	0.999975	skin_not_sun_exposed_suprapubic	0.999981
5804	ENSG00000213015	ZNF580	-0.0489344	0.00422251	0.960972	0.0295167	0.151846	8.67081e-12	6.78366e-11	22	34	34	C2	Skin. not sun exposed, suprapubic (GTEx)	EpiXcan	0.999975	skin_not_sun_exposed_suprapubic	0.999981
5805	ENSG00000087274	ADD1	0.0488683	-0.00276411	0.961024	0.0153645	0.0125319	0.0649363	0.154428	23	28	28	C2	Skin. not sun exposed, suprapubic (GTEx)	EpiXcan	0.999975	skin_not_sun_exposed_suprapubic	0.999981
5806	ENSG00000160113	NR2F6	-0.0486596	-0.000856378	0.961191	0.086842	0.143981	6.53283e-11	4.72089e-10	12	17	17	C2	Skin. not sun exposed, suprapubic (GTEx)	EpiXcan	0.999975	skin_not_sun_exposed_suprapubic	0.999981
5807	ENSG00000152583	SPARCL1	0.0486234	0.00167894	0.961219	0.0411172	0.0877575	5.90119e-07	2.78503e-06	19	25	25	C2	Skin. not sun exposed, suprapubic (GTEx)	EpiXcan	0.999975	skin_not_sun_exposed_suprapubic	0.999981
5808	ENSG00000136942	RPL35	-0.0481416	-0.0188583	0.961603	0.00789843	0.0360261	0.00147656	0.00452132	4	6	6	C2	Skin. not sun exposed, suprapubic (GTEx)	EpiXcan	0.999975	skin_not_sun_exposed_suprapubic	0.999981
5809	ENSG00000173209	AHSA2	-0.0481078	-0.00259428	0.96163	0.0666353	0.267333	7.36818e-22	1.23202e-20	24	32	32	C2	Skin. not sun exposed, suprapubic (GTEx)	EpiXcan	0.999975	skin_not_sun_exposed_suprapubic	0.999981
5810	ENSG00000188732	FAM221A	-0.0478973	-0.00301663	0.961798	0.0276853	0.0890289	3.61317e-07	1.74635e-06	27	28	28	C2	Skin. not sun exposed, suprapubic (GTEx)	EpiXcan	0.999975	skin_not_sun_exposed_suprapubic	0.999981
5811	ENSG00000105750	ZNF85	-0.0477874	-0.00629399	0.961886	0.00908689	0.0150418	0.0408228	0.101384	6	7	7	C2	Skin. not sun exposed, suprapubic (GTEx)	EpiXcan	0.999975	skin_not_sun_exposed_suprapubic	0.999981
5812	ENSG00000113645	WWC1	0.0473215	0.0035188	0.962257	0.0182674	0.0219296	0.0149484	0.0400721	16	24	24	C2	Skin. not sun exposed, suprapubic (GTEx)	EpiXcan	0.999975	skin_not_sun_exposed_suprapubic	0.999981
5813	ENSG00000213780	GTF2H4	-0.047296	0.00608754	0.962277	0.0753463	0.0557917	5.43901e-05	0.000201032	32	36	36	C2	Skin. not sun exposed, suprapubic (GTEx)	EpiXcan	0.999975	skin_not_sun_exposed_suprapubic	0.999981
5814	ENSG00000049759	NEDD4L	0.0472834	-0.00438784	0.962287	0.077095	0.102086	4.11628e-08	2.22951e-07	31	37	37	C2	Skin. not sun exposed, suprapubic (GTEx)	EpiXcan	0.999975	skin_not_sun_exposed_suprapubic	0.999981
5815	ENSG00000159733	ZFYVE28	-0.047038	-0.00706484	0.962483	0.00417573	0.0466816	0.000325079	0.00108685	3	4	4	C2	Skin. not sun exposed, suprapubic (GTEx)	EpiXcan	0.999975	skin_not_sun_exposed_suprapubic	0.999981
5816	ENSG00000263345	AC006435.2	0.0470058	0.00323213	0.962509	0.0477818	0.265652	5.03032e-21	8.02788e-20	38	49	49	C2	Skin. not sun exposed, suprapubic (GTEx)	EpiXcan	0.999975	skin_not_sun_exposed_suprapubic	0.999981
5817	ENSG00000139116	KIF21A	0.0468976	-0.00575909	0.962595	0.00631543	0.0279269	0.00550251	0.0156202	5	6	6	C2	Skin. not sun exposed, suprapubic (GTEx)	EpiXcan	0.999975	skin_not_sun_exposed_suprapubic	0.999981
5818	ENSG00000112936	C7	-0.0468542	-0.00873456	0.962629	0.0288244	0.0385057	0.00108396	0.00337745	27	32	32	C2	Skin. not sun exposed, suprapubic (GTEx)	EpiXcan	0.999975	skin_not_sun_exposed_suprapubic	0.999981
5819	ENSG00000167107	ACSF2	0.0464095	0.00141649	0.962984	0.0512926	0.124836	5.84008e-10	3.79199e-09	15	17	17	C2	Skin. not sun exposed, suprapubic (GTEx)	EpiXcan	0.999975	skin_not_sun_exposed_suprapubic	0.999981
5820	ENSG00000158161	EYA3	0.0463529	0.0221956	0.963029	0.0160052	0.0201991	0.0170029	0.0452754	15	17	17	C2	Skin. not sun exposed, suprapubic (GTEx)	EpiXcan	0.999975	skin_not_sun_exposed_suprapubic	0.999981
5821	ENSG00000160285	LSS	-0.046329	0.00239496	0.963048	0.0375162	0.0659461	1.54076e-05	6.10036e-05	12	18	18	C2	Skin. not sun exposed, suprapubic (GTEx)	EpiXcan	0.999975	skin_not_sun_exposed_suprapubic	0.999981
5822	ENSG00000136689	IL1RN	-0.0462905	-0.00429725	0.963079	0.00900848	0.0133127	0.0561938	0.135593	7	11	11	C2	Skin. not sun exposed, suprapubic (GTEx)	EpiXcan	0.999975	skin_not_sun_exposed_suprapubic	0.999981
5823	ENSG00000106610	STAG3L4	-0.0460668	-0.00052221	0.963257	0.244944	0.557237	1.17455e-56	1.1926e-54	42	54	54	C2	Skin. not sun exposed, suprapubic (GTEx)	EpiXcan	0.999975	skin_not_sun_exposed_suprapubic	0.999981
5824	ENSG00000197008	ZNF138	-0.0460511	-0.00334321	0.96327	0.0229599	0.0661409	1.45716e-05	5.78897e-05	9	10	10	C2	Skin. not sun exposed, suprapubic (GTEx)	EpiXcan	0.999975	skin_not_sun_exposed_suprapubic	0.999981
5825	ENSG00000260872	RP11-680G24.5	-0.0457894	5.47814e-05	0.963478	0.11418	0.169284	7.28893e-13	6.28121e-12	36	42	42	C2	Skin. not sun exposed, suprapubic (GTEx)	EpiXcan	0.999975	skin_not_sun_exposed_suprapubic	0.999981
5826	ENSG00000151640	DPYSL4	-0.0457401	-0.000931121	0.963517	0.423275	0.569912	5.93724e-59	6.93271e-57	17	19	19	C2	Skin. not sun exposed, suprapubic (GTEx)	EpiXcan	0.999975	skin_not_sun_exposed_suprapubic	0.999981
5827	ENSG00000072135	PTPN18	-0.0453774	-0.00345575	0.963807	0.00564853	0.026095	0.00744181	0.0207636	6	6	6	C2	Skin. not sun exposed, suprapubic (GTEx)	EpiXcan	0.999975	skin_not_sun_exposed_suprapubic	0.999981
5828	ENSG00000114107	CEP70	-0.0451662	0.000909061	0.963975	0.0617301	0.0535977	9.79378e-05	0.00034981	39	44	44	C2	Skin. not sun exposed, suprapubic (GTEx)	EpiXcan	0.999975	skin_not_sun_exposed_suprapubic	0.999981
5829	ENSG00000157601	MX1	0.0451231	-0.000251805	0.964009	0.0526623	0.144433	1.52785e-11	1.16858e-10	3	3	3	C2	Skin. not sun exposed, suprapubic (GTEx)	EpiXcan	0.999975	skin_not_sun_exposed_suprapubic	0.999981
5830	ENSG00000242802	AP5Z1	-0.0449795	-0.0363767	0.964124	0.0063448	0.0283237	0.00531841	0.0151282	6	10	10	C2	Skin. not sun exposed, suprapubic (GTEx)	EpiXcan	0.999975	skin_not_sun_exposed_suprapubic	0.999981
5831	ENSG00000076003	MCM6	0.0445073	0.00778483	0.9645	0.00394138	0.0130856	0.059042	0.141915	1	1	1	C2	Skin. not sun exposed, suprapubic (GTEx)	EpiXcan	0.999975	skin_not_sun_exposed_suprapubic	0.999981
5832	ENSG00000143067	ZNF697	-0.0444599	-0.00463212	0.964538	0.0196125	0.0571051	5.27728e-05	0.000195364	13	16	16	C2	Skin. not sun exposed, suprapubic (GTEx)	EpiXcan	0.999975	skin_not_sun_exposed_suprapubic	0.999981
5833	ENSG00000235878	AP001468.1	-0.0444437	0.002816	0.964551	0.0712035	0.248067	2.7099e-19	3.82773e-18	31	45	45	C2	Skin. not sun exposed, suprapubic (GTEx)	EpiXcan	0.999975	skin_not_sun_exposed_suprapubic	0.999981
5834	ENSG00000179604	CDC42EP4	0.0438429	0.000579036	0.96503	0.0744044	0.182785	5.53061e-14	5.20799e-13	14	17	17	C2	Skin. not sun exposed, suprapubic (GTEx)	EpiXcan	0.999975	skin_not_sun_exposed_suprapubic	0.999981
5835	ENSG00000088340	FER1L4	0.043643	0.00345921	0.965189	0.0155094	0.169047	3.13337e-13	2.77351e-12	4	5	5	C2	Skin. not sun exposed, suprapubic (GTEx)	EpiXcan	0.999975	skin_not_sun_exposed_suprapubic	0.999981
5836	ENSG00000160213	CSTB	-0.0436378	-0.00101904	0.965193	0.129987	0.24867	2.75272e-19	3.8843e-18	10	11	11	C2	Skin. not sun exposed, suprapubic (GTEx)	EpiXcan	0.999975	skin_not_sun_exposed_suprapubic	0.999981
5837	ENSG00000160305	DIP2A	0.0431078	0.00775413	0.965616	0.0255458	0.133001	1.35931e-10	9.49485e-10	15	23	23	C2	Skin. not sun exposed, suprapubic (GTEx)	EpiXcan	0.999975	skin_not_sun_exposed_suprapubic	0.999981
5838	ENSG00000100031	GGT1	-0.0430873	-0.00238741	0.965632	0.104771	0.0773198	2.69157e-06	1.17089e-05	49	55	55	C2	Skin. not sun exposed, suprapubic (GTEx)	EpiXcan	0.999975	skin_not_sun_exposed_suprapubic	0.999981
5839	ENSG00000196378	ZNF34	0.0428806	0.00243748	0.965797	0.0628801	0.103589	4.54126e-08	2.44269e-07	19	23	23	C2	Skin. not sun exposed, suprapubic (GTEx)	EpiXcan	0.999975	skin_not_sun_exposed_suprapubic	0.999981
5840	ENSG00000172123	SLFN12	-0.042391	0.00291516	0.966187	0.137557	0.120234	1.99301e-09	1.23621e-08	44	54	54	C2	Skin. not sun exposed, suprapubic (GTEx)	EpiXcan	0.999975	skin_not_sun_exposed_suprapubic	0.999981
5841	ENSG00000176974	SHMT1	0.0423634	0.00217007	0.966209	0.0600146	0.0567589	4.47271e-05	0.000166902	21	24	24	C2	Skin. not sun exposed, suprapubic (GTEx)	EpiXcan	0.999975	skin_not_sun_exposed_suprapubic	0.999981
5842	ENSG00000170234	PWWP2A	0.0420543	0.00094203	0.966455	0.0547668	0.13321	2.89995e-10	1.94514e-09	15	19	19	C2	Skin. not sun exposed, suprapubic (GTEx)	EpiXcan	0.999975	skin_not_sun_exposed_suprapubic	0.999981
5843	ENSG00000137038	DMAC1	0.0418828	0.00260191	0.966592	0.0203781	0.0232656	0.0104217	0.028538	14	16	16	C2	Skin. not sun exposed, suprapubic (GTEx)	EpiXcan	0.999975	skin_not_sun_exposed_suprapubic	0.999981
5844	ENSG00000149541	B3GAT3	-0.0416791	-0.00241888	0.966754	0.0543301	0.135915	1.76084e-10	1.20827e-09	23	29	29	C2	Skin. not sun exposed, suprapubic (GTEx)	EpiXcan	0.999975	skin_not_sun_exposed_suprapubic	0.999981
5845	ENSG00000161016	RPL8	-0.0413265	0.00184144	0.967036	0.0867293	0.279269	8.26582e-22	1.37554e-20	19	29	29	C2	Skin. not sun exposed, suprapubic (GTEx)	EpiXcan	0.999975	skin_not_sun_exposed_suprapubic	0.999981
5846	ENSG00000168495	POLR3D	-0.0408987	-0.00322061	0.967377	0.0244543	0.0617345	2.11482e-05	8.19492e-05	4	4	4	C2	Skin. not sun exposed, suprapubic (GTEx)	EpiXcan	0.999975	skin_not_sun_exposed_suprapubic	0.999981
5847	ENSG00000108950	FAM20A	-0.0408284	-0.00112632	0.967433	0.0360496	0.110352	8.51957e-09	4.97194e-08	11	19	19	C2	Skin. not sun exposed, suprapubic (GTEx)	EpiXcan	0.999975	skin_not_sun_exposed_suprapubic	0.999981
5848	ENSG00000172594	SMPDL3A	-0.04068	-0.000628997	0.967551	0.189841	0.249826	2.03932e-19	2.90396e-18	27	32	32	C2	Skin. not sun exposed, suprapubic (GTEx)	EpiXcan	0.999975	skin_not_sun_exposed_suprapubic	0.999981
5849	ENSG00000269352	PTOV1-AS2	-0.040553	-0.00296103	0.967652	0.0425849	0.132112	3.84369e-10	2.54286e-09	15	22	22	C2	Skin. not sun exposed, suprapubic (GTEx)	EpiXcan	0.999975	skin_not_sun_exposed_suprapubic	0.999981
5850	ENSG00000156261	CCT8	0.0404601	-0.000850376	0.967726	0.247834	0.366724	1.96413e-30	5.3336e-29	18	23	23	C2	Skin. not sun exposed, suprapubic (GTEx)	EpiXcan	0.999975	skin_not_sun_exposed_suprapubic	0.999981
5851	ENSG00000145354	CISD2	-0.0403944	6.70344e-05	0.967779	0.0536326	0.15782	3.84696e-12	3.11402e-11	33	43	43	C2	Skin. not sun exposed, suprapubic (GTEx)	EpiXcan	0.999975	skin_not_sun_exposed_suprapubic	0.999981
5852	ENSG00000140853	NLRC5	-0.0403296	-0.00529833	0.96783	0.00456284	0.120387	2.06071e-09	1.27708e-08	2	4	4	C2	Skin. not sun exposed, suprapubic (GTEx)	EpiXcan	0.999975	skin_not_sun_exposed_suprapubic	0.999981
5853	ENSG00000110435	PDHX	-0.0402363	-0.00224265	0.967905	0.102789	0.248054	1.74473e-19	2.50226e-18	21	27	27	C2	Skin. not sun exposed, suprapubic (GTEx)	EpiXcan	0.999975	skin_not_sun_exposed_suprapubic	0.999981
5854	ENSG00000124562	SNRPC	-0.0399527	-0.00112552	0.968131	0.0710767	0.145142	2.92524e-11	2.17792e-10	35	42	42	C2	Skin. not sun exposed, suprapubic (GTEx)	EpiXcan	0.999975	skin_not_sun_exposed_suprapubic	0.999981
5855	ENSG00000173480	ZNF417	0.0395553	0.00130517	0.968448	0.0464804	0.0267848	0.0062838	0.0176947	33	38	38	C2	Skin. not sun exposed, suprapubic (GTEx)	EpiXcan	0.999975	skin_not_sun_exposed_suprapubic	0.999981
5856	ENSG00000175643	RMI2	-0.0393959	0.00399893	0.968575	0.26079	0.38604	1.36818e-32	4.14955e-31	42	48	48	C2	Skin. not sun exposed, suprapubic (GTEx)	EpiXcan	0.999975	skin_not_sun_exposed_suprapubic	0.999981
5857	ENSG00000134802	SLC43A3	-0.0393009	-0.00128378	0.96865	0.034695	0.0312729	0.00315456	0.00926272	11	16	16	C2	Skin. not sun exposed, suprapubic (GTEx)	EpiXcan	0.999975	skin_not_sun_exposed_suprapubic	0.999981
5858	ENSG00000070476	ZXDC	0.0389812	0.00100826	0.968905	0.161283	0.282765	1.28326e-22	2.23368e-21	10	13	13	C2	Skin. not sun exposed, suprapubic (GTEx)	EpiXcan	0.999975	skin_not_sun_exposed_suprapubic	0.999981
5859	ENSG00000025434	NR1H3	-0.0389743	0.0296039	0.968911	0.0281176	0.0362409	0.00150368	0.00459834	17	19	19	C2	Skin. not sun exposed, suprapubic (GTEx)	EpiXcan	0.999975	skin_not_sun_exposed_suprapubic	0.999981
5860	ENSG00000130226	DPP6	-0.0386521	-0.00439257	0.969168	0.0193251	0.0374291	0.00137396	0.00422932	31	42	42	C2	Skin. not sun exposed, suprapubic (GTEx)	EpiXcan	0.999975	skin_not_sun_exposed_suprapubic	0.999981
5861	ENSG00000011114	BTBD7	0.0381489	0.00171832	0.969569	0.0297797	0.0173098	0.0285307	0.0730445	26	30	30	C2	Skin. not sun exposed, suprapubic (GTEx)	EpiXcan	0.999975	skin_not_sun_exposed_suprapubic	0.999981
5862	ENSG00000148296	SURF6	0.0378846	-0.0028041	0.96978	0.0928149	0.278331	6.85349e-22	1.14732e-20	39	42	42	C2	Skin. not sun exposed, suprapubic (GTEx)	EpiXcan	0.999975	skin_not_sun_exposed_suprapubic	0.999981
5863	ENSG00000150782	IL18	-0.0378037	-0.00709342	0.969844	0.0451026	0.106639	1.35597e-08	7.75188e-08	16	17	17	C2	Skin. not sun exposed, suprapubic (GTEx)	EpiXcan	0.999975	skin_not_sun_exposed_suprapubic	0.999981
5864	ENSG00000165695	AK8	-0.0370133	-0.00106895	0.970474	0.024886	0.108684	1.63767e-08	9.27529e-08	12	14	14	C2	Skin. not sun exposed, suprapubic (GTEx)	EpiXcan	0.999975	skin_not_sun_exposed_suprapubic	0.999981
5865	ENSG00000255284	AP006621.3	-0.0367643	-0.000935542	0.970673	0.236558	0.350038	1.79125e-30	4.88306e-29	18	22	22	C2	Skin. not sun exposed, suprapubic (GTEx)	EpiXcan	0.999975	skin_not_sun_exposed_suprapubic	0.999981
5866	ENSG00000147650	LRP12	0.0365995	0.00278359	0.970804	0.0568527	0.0679755	1.08211e-05	4.39238e-05	45	51	51	C2	Skin. not sun exposed, suprapubic (GTEx)	EpiXcan	0.999975	skin_not_sun_exposed_suprapubic	0.999981
5867	ENSG00000163001	CFAP36	-0.0363699	-0.0173244	0.970987	0.00187722	0.0144786	0.0477989	0.116927	3	3	3	C2	Skin. not sun exposed, suprapubic (GTEx)	EpiXcan	0.999975	skin_not_sun_exposed_suprapubic	0.999981
5868	ENSG00000188529	SRSF10	-0.0363031	-0.00182235	0.971041	0.0423483	0.17015	3.91872e-13	3.44042e-12	10	13	13	C2	Skin. not sun exposed, suprapubic (GTEx)	EpiXcan	0.999975	skin_not_sun_exposed_suprapubic	0.999981
5869	ENSG00000153560	UBP1	-0.0361779	0.00641514	0.971141	0.181012	0.0203222	0.0191634	0.0506064	107	126	126	C2	Skin. not sun exposed, suprapubic (GTEx)	EpiXcan	0.999975	skin_not_sun_exposed_suprapubic	0.999981
5870	ENSG00000196935	SRGAP1	-0.0352493	-0.00671786	0.971881	0.00204938	0.10117	5.23728e-08	2.79561e-07	9	10	10	C2	Skin. not sun exposed, suprapubic (GTEx)	EpiXcan	0.999975	skin_not_sun_exposed_suprapubic	0.999981
5871	ENSG00000214226	C17orf67	-0.0350758	-0.00700946	0.972019	0.0267797	0.0255584	0.00816631	0.0226856	34	43	43	C2	Skin. not sun exposed, suprapubic (GTEx)	EpiXcan	0.999975	skin_not_sun_exposed_suprapubic	0.999981
5872	ENSG00000120925	RNF170	0.0350707	0.000134447	0.972023	0.0143456	0.0171529	0.0303825	0.0774245	9	10	10	C2	Skin. not sun exposed, suprapubic (GTEx)	EpiXcan	0.999975	skin_not_sun_exposed_suprapubic	0.999981
5873	ENSG00000100029	PES1	0.0349315	5.95506e-05	0.972134	0.101067	0.0631762	2.50003e-05	9.58688e-05	31	34	34	C2	Skin. not sun exposed, suprapubic (GTEx)	EpiXcan	0.999975	skin_not_sun_exposed_suprapubic	0.999981
5874	ENSG00000105443	CYTH2	0.0348749	-0.00199896	0.972179	0.0411461	0.0128698	0.0579707	0.139708	26	34	34	C2	Skin. not sun exposed, suprapubic (GTEx)	EpiXcan	0.999975	skin_not_sun_exposed_suprapubic	0.999981
5875	ENSG00000144278	GALNT13	-0.0345854	0.00291984	0.97241	0.000952382	0.0349646	0.0016101	0.00491199	2	4	4	C2	Skin. not sun exposed, suprapubic (GTEx)	EpiXcan	0.999975	skin_not_sun_exposed_suprapubic	0.999981
5876	ENSG00000125629	INSIG2	-0.034258	0.0070288	0.972671	0.0317416	0.0656207	1.79851e-05	7.05509e-05	37	46	46	C2	Skin. not sun exposed, suprapubic (GTEx)	EpiXcan	0.999975	skin_not_sun_exposed_suprapubic	0.999981
5877	ENSG00000101335	MYL9	-0.0340648	0.00716197	0.972825	0.0220588	0.0561497	7.63065e-05	0.000275782	9	10	10	C2	Skin. not sun exposed, suprapubic (GTEx)	EpiXcan	0.999975	skin_not_sun_exposed_suprapubic	0.999981
5878	ENSG00000172687	ZNF738	0.033876	0.00195348	0.972976	0.126994	0.145347	4.6709e-11	3.4159e-10	43	57	57	C2	Skin. not sun exposed, suprapubic (GTEx)	EpiXcan	0.999975	skin_not_sun_exposed_suprapubic	0.999981
5879	ENSG00000197457	STMN3	0.0337389	0.00964496	0.973085	0.0488643	0.0462136	0.000322154	0.00107836	31	37	37	C2	Skin. not sun exposed, suprapubic (GTEx)	EpiXcan	0.999975	skin_not_sun_exposed_suprapubic	0.999981
5880	ENSG00000164344	KLKB1	-0.0332826	-0.00564556	0.973449	0.120167	0.16825	5.4719e-13	4.77412e-12	63	86	86	C2	Skin. not sun exposed, suprapubic (GTEx)	EpiXcan	0.999975	skin_not_sun_exposed_suprapubic	0.999981
5881	ENSG00000139626	ITGB7	-0.0332393	-0.00470394	0.973484	0.0799731	0.0128945	0.0599054	0.143757	48	61	61	C2	Skin. not sun exposed, suprapubic (GTEx)	EpiXcan	0.999975	skin_not_sun_exposed_suprapubic	0.999981
5882	ENSG00000165501	LRR1	0.0332337	0.0077222	0.973488	0.0172807	0.0931911	1.66737e-07	8.39195e-07	16	25	25	C2	Skin. not sun exposed, suprapubic (GTEx)	EpiXcan	0.999975	skin_not_sun_exposed_suprapubic	0.999981
5883	ENSG00000105287	PRKD2	-0.0329519	-0.00303307	0.973713	0.0208771	0.0316836	0.00330856	0.00966428	5	5	5	C2	Skin. not sun exposed, suprapubic (GTEx)	EpiXcan	0.999975	skin_not_sun_exposed_suprapubic	0.999981
5884	ENSG00000182208	MOB2	-0.0327436	-0.00782362	0.973879	0.00210091	0.0165417	0.0321343	0.081496	10	14	14	C2	Skin. not sun exposed, suprapubic (GTEx)	EpiXcan	0.999975	skin_not_sun_exposed_suprapubic	0.999981
5885	ENSG00000081177	EXD2	-0.0324424	0.00492924	0.974119	0.00416892	0.0303596	0.00383106	0.0111025	2	2	2	C2	Skin. not sun exposed, suprapubic (GTEx)	EpiXcan	0.999975	skin_not_sun_exposed_suprapubic	0.999981
5886	ENSG00000180822	PSMG4	0.0321178	0.000368701	0.974378	0.111761	0.278558	4.81092e-22	8.12175e-21	11	14	14	C2	Skin. not sun exposed, suprapubic (GTEx)	EpiXcan	0.999975	skin_not_sun_exposed_suprapubic	0.999981
5887	ENSG00000111679	PTPN6	-0.0320672	-0.0076081	0.974418	0.0268395	0.0480174	0.000188892	0.000651109	14	15	15	C2	Skin. not sun exposed, suprapubic (GTEx)	EpiXcan	0.999975	skin_not_sun_exposed_suprapubic	0.999981
5888	ENSG00000065268	WDR18	0.031346	0.000368195	0.974994	0.33985	0.624977	3.53036e-72	8.99406e-70	39	46	46	C2	Skin. not sun exposed, suprapubic (GTEx)	EpiXcan	0.999975	skin_not_sun_exposed_suprapubic	0.999981
5889	ENSG00000173598	NUDT4	-0.0312341	0.000988825	0.975083	0.0225697	0.066639	1.43458e-05	5.70574e-05	8	9	9	C2	Skin. not sun exposed, suprapubic (GTEx)	EpiXcan	0.999975	skin_not_sun_exposed_suprapubic	0.999981
5890	ENSG00000156876	SASS6	0.0309211	0.00188327	0.975332	0.119054	0.180842	8.46142e-14	7.86216e-13	29	34	34	C2	Skin. not sun exposed, suprapubic (GTEx)	EpiXcan	0.999975	skin_not_sun_exposed_suprapubic	0.999981
5891	ENSG00000144649	FAM198A	0.0308685	0.0111513	0.975374	0.0274376	0.0335691	0.00243363	0.00724403	27	31	31	C2	Skin. not sun exposed, suprapubic (GTEx)	EpiXcan	0.999975	skin_not_sun_exposed_suprapubic	0.999981
5892	ENSG00000214562	NUTM2D	-0.0307511	0.00744633	0.975468	0.0257829	0.201307	1.67001e-15	1.78219e-14	25	35	35	C2	Skin. not sun exposed, suprapubic (GTEx)	EpiXcan	0.999975	skin_not_sun_exposed_suprapubic	0.999981
5893	ENSG00000170113	NIPA1	0.0306241	0.0217408	0.975569	0.000185538	0.0554744	5.49958e-05	0.000203003	6	27	27	C2	Skin. not sun exposed, suprapubic (GTEx)	EpiXcan	0.999975	skin_not_sun_exposed_suprapubic	0.999981
5894	ENSG00000136999	NOV	-0.0306134	-0.00385289	0.975578	0.00836667	0.0640054	1.5462e-05	6.12016e-05	3	7	7	C2	Skin. not sun exposed, suprapubic (GTEx)	EpiXcan	0.999975	skin_not_sun_exposed_suprapubic	0.999981
5895	ENSG00000049089	COL9A2	-0.0305745	0.00531191	0.975609	0.00322386	0.0208215	0.0171587	0.0456659	8	10	10	C2	Skin. not sun exposed, suprapubic (GTEx)	EpiXcan	0.999975	skin_not_sun_exposed_suprapubic	0.999981
5896	ENSG00000121716	PILRB	-0.0305522	-0.000600391	0.975627	0.2858	0.679975	8.2907e-82	3.74739e-79	19	26	26	C2	Skin. not sun exposed, suprapubic (GTEx)	EpiXcan	0.999975	skin_not_sun_exposed_suprapubic	0.999981
5897	ENSG00000075826	SEC31B	-0.0303308	0.00131877	0.975803	0.199473	0.299937	5.05782e-24	9.50003e-23	36	45	45	C2	Skin. not sun exposed, suprapubic (GTEx)	EpiXcan	0.999975	skin_not_sun_exposed_suprapubic	0.999981
5898	ENSG00000156475	PPP2R2B	0.0302976	0.00187106	0.97583	0.0397016	0.161282	1.85133e-12	1.53587e-11	27	37	37	C2	Skin. not sun exposed, suprapubic (GTEx)	EpiXcan	0.999975	skin_not_sun_exposed_suprapubic	0.999981
5899	ENSG00000085733	CTTN	0.0302229	0.00115507	0.975889	0.0150321	0.0331655	0.00247843	0.00737321	14	17	17	C2	Skin. not sun exposed, suprapubic (GTEx)	EpiXcan	0.999975	skin_not_sun_exposed_suprapubic	0.999981
5900	ENSG00000116337	AMPD2	0.0301638	0.00461672	0.975936	0.0276834	0.0242571	0.00965888	0.026579	24	27	27	C2	Skin. not sun exposed, suprapubic (GTEx)	EpiXcan	0.999975	skin_not_sun_exposed_suprapubic	0.999981
5901	ENSG00000108018	SORCS1	0.0300885	-0.00987772	0.975996	0.003762	0.0205398	0.0181605	0.048176	6	8	8	C2	Skin. not sun exposed, suprapubic (GTEx)	EpiXcan	0.999975	skin_not_sun_exposed_suprapubic	0.999981
5902	ENSG00000169951	ZNF764	0.0293849	0.0040671	0.976558	0.068056	0.24465	2.49726e-19	3.54525e-18	20	24	24	C2	Skin. not sun exposed, suprapubic (GTEx)	EpiXcan	0.999975	skin_not_sun_exposed_suprapubic	0.999981
5903	ENSG00000165449	SLC16A9	-0.0292317	0.00510515	0.97668	0.113738	0.0435903	0.000474856	0.00154726	52	60	60	C2	Skin. not sun exposed, suprapubic (GTEx)	EpiXcan	0.999975	skin_not_sun_exposed_suprapubic	0.999981
5904	ENSG00000042088	TDP1	-0.0289643	-0.00493136	0.976893	0.0747297	0.0271542	0.00614685	0.0173369	41	48	48	C2	Skin. not sun exposed, suprapubic (GTEx)	EpiXcan	0.999975	skin_not_sun_exposed_suprapubic	0.999981
5905	ENSG00000185250	PPIL6	0.0288356	0.00657848	0.976996	0.0275853	0.0540428	0.000106883	0.00037896	35	42	42	C2	Skin. not sun exposed, suprapubic (GTEx)	EpiXcan	0.999975	skin_not_sun_exposed_suprapubic	0.999981
5906	ENSG00000130402	ACTN4	-0.0288043	-0.00561053	0.977021	0.0249459	0.0377395	0.00117953	0.00365574	53	59	59	C2	Skin. not sun exposed, suprapubic (GTEx)	EpiXcan	0.999975	skin_not_sun_exposed_suprapubic	0.999981
5907	ENSG00000130414	NDUFA10	-0.0287339	-0.000595649	0.977077	0.38195	0.498936	3.04768e-50	2.25947e-48	72	82	82	C2	Skin. not sun exposed, suprapubic (GTEx)	EpiXcan	0.999975	skin_not_sun_exposed_suprapubic	0.999981
5908	ENSG00000184445	KNTC1	-0.0284268	0.0106291	0.977322	0.0298595	0.0722852	4.42505e-06	1.8789e-05	23	28	28	C2	Skin. not sun exposed, suprapubic (GTEx)	EpiXcan	0.999975	skin_not_sun_exposed_suprapubic	0.999981
5909	ENSG00000138172	CALHM2	-0.0283993	0.00224321	0.977344	0.124193	0.100713	5.97488e-08	3.17001e-07	55	65	65	C2	Skin. not sun exposed, suprapubic (GTEx)	EpiXcan	0.999975	skin_not_sun_exposed_suprapubic	0.999981
5910	ENSG00000105229	PIAS4	-0.0283966	-0.00688005	0.977346	0.00282138	0.0129469	0.0602383	0.144382	2	2	2	C2	Skin. not sun exposed, suprapubic (GTEx)	EpiXcan	0.999975	skin_not_sun_exposed_suprapubic	0.999981
5911	ENSG00000119509	INVS	-0.0282727	-0.00617441	0.977445	0.0445954	0.0913382	2.59977e-07	1.27907e-06	11	13	13	C2	Skin. not sun exposed, suprapubic (GTEx)	EpiXcan	0.999975	skin_not_sun_exposed_suprapubic	0.999981
5912	ENSG00000175137	SH3BP5L	-0.0276766	-0.00369106	0.97792	0.00596377	0.014432	0.0429113	0.106232	7	21	21	C2	Skin. not sun exposed, suprapubic (GTEx)	EpiXcan	0.999975	skin_not_sun_exposed_suprapubic	0.999981
5913	ENSG00000158985	CDC42SE2	-0.0270074	-0.00234911	0.978454	0.0196789	0.0684748	1.0883e-05	4.41494e-05	5	5	5	C2	Skin. not sun exposed, suprapubic (GTEx)	EpiXcan	0.999975	skin_not_sun_exposed_suprapubic	0.999981
5914	ENSG00000196204	RNF216P1	-0.0266415	0.000160626	0.978746	0.134322	0.356429	1.43955e-29	3.7252e-28	17	21	21	C2	Skin. not sun exposed, suprapubic (GTEx)	EpiXcan	0.999975	skin_not_sun_exposed_suprapubic	0.999981
5915	ENSG00000150867	PIP4K2A	-0.0266349	-0.000855708	0.978751	0.00793849	0.0745114	4.4687e-06	1.89571e-05	12	16	16	C2	Skin. not sun exposed, suprapubic (GTEx)	EpiXcan	0.999975	skin_not_sun_exposed_suprapubic	0.999981
5916	ENSG00000167136	ENDOG	0.0266049	0.00311126	0.978775	0.037701	0.14738	1.64059e-11	1.25275e-10	11	14	14	C2	Skin. not sun exposed, suprapubic (GTEx)	EpiXcan	0.999975	skin_not_sun_exposed_suprapubic	0.999981
5917	ENSG00000179862	CITED4	-0.02642	0.00142464	0.978922	0.0214925	0.0188476	0.0231772	0.0601963	19	24	24	C2	Skin. not sun exposed, suprapubic (GTEx)	EpiXcan	0.999975	skin_not_sun_exposed_suprapubic	0.999981
5918	ENSG00000198929	NOS1AP	-0.0253549	0.000157377	0.979772	0.0033771	0.0269891	0.0061865	0.0174417	4	6	6	C2	Skin. not sun exposed, suprapubic (GTEx)	EpiXcan	0.999975	skin_not_sun_exposed_suprapubic	0.999981
5919	ENSG00000159346	ADIPOR1	0.0252328	-0.000954938	0.979869	0.0119865	0.0472311	0.000267008	0.000902608	8	9	9	C2	Skin. not sun exposed, suprapubic (GTEx)	EpiXcan	0.999975	skin_not_sun_exposed_suprapubic	0.999981
5920	ENSG00000102805	CLN5	-0.0245517	-0.000378718	0.980413	0.111361	0.175844	2.71762e-13	2.41316e-12	48	58	58	C2	Skin. not sun exposed, suprapubic (GTEx)	EpiXcan	0.999975	skin_not_sun_exposed_suprapubic	0.999981
5921	ENSG00000168268	NT5DC2	-0.0235747	-0.00195662	0.981192	0.0968554	0.271582	7.69782e-22	1.2856e-20	19	22	22	C2	Skin. not sun exposed, suprapubic (GTEx)	EpiXcan	0.999975	skin_not_sun_exposed_suprapubic	0.999981
5922	ENSG00000168778	TCTN2	-0.0234858	0.00383754	0.981263	0.149222	0.315151	7.64927e-26	1.59734e-24	34	43	43	C2	Skin. not sun exposed, suprapubic (GTEx)	EpiXcan	0.999975	skin_not_sun_exposed_suprapubic	0.999981
5923	ENSG00000241170	AP001992.1	-0.0230833	-0.000490033	0.981584	0.155892	0.235487	3.04273e-18	3.99575e-17	33	34	34	C2	Skin. not sun exposed, suprapubic (GTEx)	EpiXcan	0.999975	skin_not_sun_exposed_suprapubic	0.999981
5924	ENSG00000165025	SYK	-0.0229245	-0.000698909	0.98171	0.0650634	0.117395	3.63625e-09	2.19996e-08	25	28	28	C2	Skin. not sun exposed, suprapubic (GTEx)	EpiXcan	0.999975	skin_not_sun_exposed_suprapubic	0.999981
5925	ENSG00000142856	ITGB3BP	0.0228699	0.000246773	0.981754	0.165264	0.635371	4.31137e-71	9.90343e-69	8	10	10	C2	Skin. not sun exposed, suprapubic (GTEx)	EpiXcan	0.999975	skin_not_sun_exposed_suprapubic	0.999981
5926	ENSG00000144401	METTL21A	-0.0227624	-0.003144	0.98184	0.0215105	0.0863463	6.66351e-07	3.13004e-06	14	19	19	C2	Skin. not sun exposed, suprapubic (GTEx)	EpiXcan	0.999975	skin_not_sun_exposed_suprapubic	0.999981
5927	ENSG00000240089	BMS1P3	-0.0223686	0.000895248	0.982154	0.0252954	0.0529611	0.000111677	0.000395255	24	29	29	C2	Skin. not sun exposed, suprapubic (GTEx)	EpiXcan	0.999975	skin_not_sun_exposed_suprapubic	0.999981
5928	ENSG00000249859	PVT1	-0.0223195	-0.00349887	0.982193	0.0306333	0.0170567	0.030452	0.0775623	52	64	64	C2	Skin. not sun exposed, suprapubic (GTEx)	EpiXcan	0.999975	skin_not_sun_exposed_suprapubic	0.999981
5929	ENSG00000214331	AC009053.1	-0.0221689	0.00169028	0.982313	0.0576803	0.187968	1.49415e-14	1.47265e-13	12	13	13	C2	Skin. not sun exposed, suprapubic (GTEx)	EpiXcan	0.999975	skin_not_sun_exposed_suprapubic	0.999981
5930	ENSG00000096093	EFHC1	-0.0220648	-0.00308596	0.982396	0.0123226	0.0450474	0.000414779	0.00136395	4	4	4	C2	Skin. not sun exposed, suprapubic (GTEx)	EpiXcan	0.999975	skin_not_sun_exposed_suprapubic	0.999981
5931	ENSG00000050820	BCAR1	-0.0217259	-0.000960902	0.982667	0.0187935	0.0688607	8.51801e-06	3.495e-05	10	12	12	C2	Skin. not sun exposed, suprapubic (GTEx)	EpiXcan	0.999975	skin_not_sun_exposed_suprapubic	0.999981
5932	ENSG00000166473	PKD1L2	-0.0215729	-0.0031023	0.982789	0.103182	0.14886	1.87271e-11	1.4184e-10	55	73	73	C2	Skin. not sun exposed, suprapubic (GTEx)	EpiXcan	0.999975	skin_not_sun_exposed_suprapubic	0.999981
5933	ENSG00000100330	MTMR3	0.0213406	0.000915722	0.982974	0.0716915	0.101997	1.81728e-08	1.021e-07	37	42	42	C2	Skin. not sun exposed, suprapubic (GTEx)	EpiXcan	0.999975	skin_not_sun_exposed_suprapubic	0.999981
5934	ENSG00000142186	SCYL1	-0.0210079	0.00997141	0.983239	0.00417025	0.0211639	0.0152082	0.0407063	14	19	19	C2	Skin. not sun exposed, suprapubic (GTEx)	EpiXcan	0.999975	skin_not_sun_exposed_suprapubic	0.999981
5935	ENSG00000152689	RASGRP3	0.0209202	0.000200551	0.983309	0.159156	0.325366	3.14324e-26	6.71389e-25	13	14	14	C2	Skin. not sun exposed, suprapubic (GTEx)	EpiXcan	0.999975	skin_not_sun_exposed_suprapubic	0.999981
5936	ENSG00000120832	MTERF2	-0.0206924	0.00320784	0.983491	0.00247123	0.0117004	0.0736284	0.17258	5	6	6	C2	Skin. not sun exposed, suprapubic (GTEx)	EpiXcan	0.999975	skin_not_sun_exposed_suprapubic	0.999981
5937	ENSG00000159692	CTBP1	-0.0205575	-0.0057324	0.983599	0.0108748	0.015989	0.0360294	0.0904415	6	8	8	C2	Skin. not sun exposed, suprapubic (GTEx)	EpiXcan	0.999975	skin_not_sun_exposed_suprapubic	0.999981
5938	ENSG00000174125	TLR1	-0.0204862	0.00141351	0.983656	0.0500553	0.0118144	0.0738834	0.173119	38	46	46	C2	Skin. not sun exposed, suprapubic (GTEx)	EpiXcan	0.999975	skin_not_sun_exposed_suprapubic	0.999981
5939	ENSG00000111077	TNS2	0.0202891	0.000752	0.983813	0.0243612	0.123609	1.3321e-09	8.37765e-09	6	9	9	C2	Skin. not sun exposed, suprapubic (GTEx)	EpiXcan	0.999975	skin_not_sun_exposed_suprapubic	0.999981
5940	ENSG00000183044	ABAT	-0.0201639	-0.00473437	0.983913	0.00164335	0.0166789	0.0320166	0.0812269	5	7	7	C2	Skin. not sun exposed, suprapubic (GTEx)	EpiXcan	0.999975	skin_not_sun_exposed_suprapubic	0.999981
5941	ENSG00000172071	EIF2AK3	-0.0201042	-0.00153798	0.98396	0.0469782	0.0325926	0.00249238	0.00741156	35	47	47	C2	Skin. not sun exposed, suprapubic (GTEx)	EpiXcan	0.999975	skin_not_sun_exposed_suprapubic	0.999981
5942	ENSG00000122545	SEPT7	0.0199765	0.00349788	0.984062	0.00393097	0.0171598	0.0313245	0.0796007	7	11	11	C2	Skin. not sun exposed, suprapubic (GTEx)	EpiXcan	0.999975	skin_not_sun_exposed_suprapubic	0.999981
5943	ENSG00000143162	CREG1	0.0197922	0.00127149	0.984209	0.00376892	0.0185892	0.0233124	0.0605138	9	9	9	C2	Skin. not sun exposed, suprapubic (GTEx)	EpiXcan	0.999975	skin_not_sun_exposed_suprapubic	0.999981
5944	ENSG00000258708	SLC25A21-AS1	-0.0196625	-0.00587828	0.984313	0.0362366	0.0319335	0.00291899	0.00861253	17	18	18	C2	Skin. not sun exposed, suprapubic (GTEx)	EpiXcan	0.999975	skin_not_sun_exposed_suprapubic	0.999981
5945	ENSG00000260948	AL390195.2	-0.0195685	-0.00162473	0.984388	0.00957245	0.0476002	0.000223121	0.000763276	5	6	6	C2	Skin. not sun exposed, suprapubic (GTEx)	EpiXcan	0.999975	skin_not_sun_exposed_suprapubic	0.999981
5946	ENSG00000254535	PABPC4L	-0.0194175	-0.00400381	0.984508	0.00759589	0.0127612	0.0635813	0.151385	8	10	10	C2	Skin. not sun exposed, suprapubic (GTEx)	EpiXcan	0.999975	skin_not_sun_exposed_suprapubic	0.999981
5947	ENSG00000268006	PTOV1-AS1	0.0193316	0.00339349	0.984577	0.0333398	0.0797736	7.25066e-07	3.39219e-06	10	10	10	C2	Skin. not sun exposed, suprapubic (GTEx)	EpiXcan	0.999975	skin_not_sun_exposed_suprapubic	0.999981
5948	ENSG00000100156	SLC16A8	0.0191983	0.00599639	0.984683	0.0129007	0.0287694	0.00467698	0.0133961	13	15	15	C2	Skin. not sun exposed, suprapubic (GTEx)	EpiXcan	0.999975	skin_not_sun_exposed_suprapubic	0.999981
5949	ENSG00000146477	SLC22A3	0.019099	0.00277489	0.984762	0.0934283	0.164998	6.78781e-13	5.87103e-12	36	41	41	C2	Skin. not sun exposed, suprapubic (GTEx)	EpiXcan	0.999975	skin_not_sun_exposed_suprapubic	0.999981
5950	ENSG00000137700	SLC37A4	0.0190604	-0.00110833	0.984793	0.0604008	0.11109	1.0361e-08	5.99663e-08	28	31	31	C2	Skin. not sun exposed, suprapubic (GTEx)	EpiXcan	0.999975	skin_not_sun_exposed_suprapubic	0.999981
5951	ENSG00000166839	ANKDD1A	0.0190041	0.00654496	0.984838	0.00826555	0.0181914	0.0263659	0.0677622	21	23	23	C2	Skin. not sun exposed, suprapubic (GTEx)	EpiXcan	0.999975	skin_not_sun_exposed_suprapubic	0.999981
5952	ENSG00000166046	TCP11L2	0.0187608	0.000961602	0.985032	0.0877842	0.0170406	0.0280258	0.0718437	58	66	66	C2	Skin. not sun exposed, suprapubic (GTEx)	EpiXcan	0.999975	skin_not_sun_exposed_suprapubic	0.999981
5953	ENSG00000135297	MTO1	-0.0187257	-0.000269784	0.98506	0.0543886	0.107332	2.39033e-08	1.32752e-07	19	23	23	C2	Skin. not sun exposed, suprapubic (GTEx)	EpiXcan	0.999975	skin_not_sun_exposed_suprapubic	0.999981
5954	ENSG00000242779	ZNF702P	0.0185227	0.000568242	0.985222	0.0222416	0.0783492	2.45132e-06	1.07237e-05	16	16	16	C2	Skin. not sun exposed, suprapubic (GTEx)	EpiXcan	0.999975	skin_not_sun_exposed_suprapubic	0.999981
5955	ENSG00000166289	PLEKHF1	0.0184627	0.00358262	0.98527	0.123674	0.114321	2.62987e-09	1.61127e-08	43	49	49	C2	Skin. not sun exposed, suprapubic (GTEx)	EpiXcan	0.999975	skin_not_sun_exposed_suprapubic	0.999981
5956	ENSG00000213753	CENPBD1P1	-0.0184166	-0.000339098	0.985306	0.190323	0.336962	2.45224e-27	5.55102e-26	18	22	22	C2	Skin. not sun exposed, suprapubic (GTEx)	EpiXcan	0.999975	skin_not_sun_exposed_suprapubic	0.999981
5957	ENSG00000272779	AC245060.4	0.0183804	0.0123866	0.985335	0.00533178	0.379921	1.76799e-33	5.61055e-32	11	29	29	C2	Skin. not sun exposed, suprapubic (GTEx)	EpiXcan	0.999975	skin_not_sun_exposed_suprapubic	0.999981
5958	ENSG00000182636	NDN	-0.0181055	0.00286477	0.985555	0.0646048	0.0738661	4.40316e-06	1.87131e-05	14	35	35	C2	Skin. not sun exposed, suprapubic (GTEx)	EpiXcan	0.999975	skin_not_sun_exposed_suprapubic	0.999981
5959	ENSG00000196557	CACNA1H	-0.0178625	-0.000311857	0.985749	0.1449	0.313497	4.55614e-25	9.04257e-24	11	13	13	C2	Skin. not sun exposed, suprapubic (GTEx)	EpiXcan	0.999975	skin_not_sun_exposed_suprapubic	0.999981
5960	ENSG00000184271	POU6F1	-0.0177662	-0.00483082	0.985825	0.0227391	0.0860583	2.73967e-07	1.34319e-06	5	7	7	C2	Skin. not sun exposed, suprapubic (GTEx)	EpiXcan	0.999975	skin_not_sun_exposed_suprapubic	0.999981
5961	ENSG00000050327	ARHGEF5	0.017724	0.00335451	0.985859	0.00311141	0.0479548	0.000242512	0.000823178	2	3	3	C2	Skin. not sun exposed, suprapubic (GTEx)	EpiXcan	0.999975	skin_not_sun_exposed_suprapubic	0.999981
5962	ENSG00000197928	ZNF677	-0.0173424	0.00733788	0.986163	0.0546147	0.119022	3.03778e-09	1.85067e-08	30	37	37	C2	Skin. not sun exposed, suprapubic (GTEx)	EpiXcan	0.999975	skin_not_sun_exposed_suprapubic	0.999981
5963	ENSG00000124587	PEX6	0.0170431	0.000187969	0.986402	0.340422	0.710336	1.37214e-91	1.47895e-88	24	29	29	C2	Skin. not sun exposed, suprapubic (GTEx)	EpiXcan	0.999975	skin_not_sun_exposed_suprapubic	0.999981
5964	ENSG00000163071	SPATA18	-0.0170293	0.0121632	0.986413	0.00940721	0.0268142	0.005662	0.0160502	5	6	6	C2	Skin. not sun exposed, suprapubic (GTEx)	EpiXcan	0.999975	skin_not_sun_exposed_suprapubic	0.999981
5965	ENSG00000007341	ST7L	-0.0162359	0.00269454	0.987046	0.0721081	0.149284	2.51862e-11	1.8862e-10	36	42	42	C2	Skin. not sun exposed, suprapubic (GTEx)	EpiXcan	0.999975	skin_not_sun_exposed_suprapubic	0.999981
5966	ENSG00000134574	DDB2	-0.0161862	-0.00142716	0.987086	0.0898945	0.0847226	7.33477e-07	3.42811e-06	25	26	26	C2	Skin. not sun exposed, suprapubic (GTEx)	EpiXcan	0.999975	skin_not_sun_exposed_suprapubic	0.999981
5967	ENSG00000127366	TAS2R5	0.0161571	0.00140895	0.987109	0.0354203	0.105101	4.06696e-08	2.20535e-07	12	14	14	C2	Skin. not sun exposed, suprapubic (GTEx)	EpiXcan	0.999975	skin_not_sun_exposed_suprapubic	0.999981
5968	ENSG00000160781	PAQR6	-0.016121	-0.0014477	0.987138	0.049725	0.0926892	1.02808e-07	5.29504e-07	22	27	27	C2	Skin. not sun exposed, suprapubic (GTEx)	EpiXcan	0.999975	skin_not_sun_exposed_suprapubic	0.999981
5969	ENSG00000143321	HDGF	-0.0159632	0.000189252	0.987264	0.0160082	0.0240462	0.0100888	0.0276643	10	15	15	C2	Skin. not sun exposed, suprapubic (GTEx)	EpiXcan	0.999975	skin_not_sun_exposed_suprapubic	0.999981
5970	ENSG00000115685	PPP1R7	0.0159345	-0.0123441	0.987287	0.00781466	0.0102634	0.091294	0.209569	8	12	12	C2	Skin. not sun exposed, suprapubic (GTEx)	EpiXcan	0.999975	skin_not_sun_exposed_suprapubic	0.999981
5971	ENSG00000183426	NPIPA1	0.0157695	-0.000730476	0.987418	0.277094	0.487696	7.38208e-48	4.87914e-46	88	109	109	C2	Skin. not sun exposed, suprapubic (GTEx)	EpiXcan	0.999975	skin_not_sun_exposed_suprapubic	0.999981
5972	ENSG00000183665	TRMT12	0.0155086	0.00111433	0.987626	0.141683	0.336399	3.99063e-28	9.46136e-27	29	38	38	C2	Skin. not sun exposed, suprapubic (GTEx)	EpiXcan	0.999975	skin_not_sun_exposed_suprapubic	0.999981
5973	ENSG00000174672	BRSK2	-0.0154666	-0.00079553	0.98766	0.0441774	0.0677274	1.24342e-05	4.99077e-05	28	45	45	C2	Skin. not sun exposed, suprapubic (GTEx)	EpiXcan	0.999975	skin_not_sun_exposed_suprapubic	0.999981
5974	ENSG00000205560	CPT1B	-0.0154319	-0.00134843	0.987688	0.0660619	0.332765	8.13561e-29	2.0248e-27	15	19	19	C2	Skin. not sun exposed, suprapubic (GTEx)	EpiXcan	0.999975	skin_not_sun_exposed_suprapubic	0.999981
5975	ENSG00000167526	RPL13	0.0153428	0.00466884	0.987759	0.0547592	0.0921216	2.27201e-07	1.12453e-06	29	48	48	C2	Skin. not sun exposed, suprapubic (GTEx)	EpiXcan	0.999975	skin_not_sun_exposed_suprapubic	0.999981
5976	ENSG00000242294	STAG3L5P	0.0151726	0.000354411	0.987895	0.274576	0.607595	7.6875e-66	1.28235e-63	18	26	26	C2	Skin. not sun exposed, suprapubic (GTEx)	EpiXcan	0.999975	skin_not_sun_exposed_suprapubic	0.999981
5977	ENSG00000232956	SNHG15	0.0150883	-0.000643314	0.987962	0.025706	0.0594218	3.56014e-05	0.000134026	14	21	21	C2	Skin. not sun exposed, suprapubic (GTEx)	EpiXcan	0.999975	skin_not_sun_exposed_suprapubic	0.999981
5978	ENSG00000196209	SIRPB2	0.0150218	-0.000608861	0.988015	0.0764831	0.134382	3.1372e-10	2.09726e-09	14	14	14	C2	Skin. not sun exposed, suprapubic (GTEx)	EpiXcan	0.999975	skin_not_sun_exposed_suprapubic	0.999981
5979	ENSG00000136045	PWP1	-0.0149991	0.00117038	0.988033	0.0172837	0.0135906	0.052699	0.127953	14	16	16	C2	Skin. not sun exposed, suprapubic (GTEx)	EpiXcan	0.999975	skin_not_sun_exposed_suprapubic	0.999981
5980	ENSG00000165238	WNK2	0.0149368	-0.000916247	0.988083	0.0508182	0.107975	2.31307e-08	1.28716e-07	40	47	47	C2	Skin. not sun exposed, suprapubic (GTEx)	EpiXcan	0.999975	skin_not_sun_exposed_suprapubic	0.999981
5981	ENSG00000197291	RAMP2-AS1	-0.0146121	-0.00673044	0.988342	0.0372692	0.0109085	0.0847863	0.195979	21	29	29	C2	Skin. not sun exposed, suprapubic (GTEx)	EpiXcan	0.999975	skin_not_sun_exposed_suprapubic	0.999981
5982	ENSG00000176390	CRLF3	0.0143028	-0.000193294	0.988588	0.0267165	0.0779577	1.91678e-06	8.50202e-06	12	13	13	C2	Skin. not sun exposed, suprapubic (GTEx)	EpiXcan	0.999975	skin_not_sun_exposed_suprapubic	0.999981
5983	ENSG00000203485	INF2	-0.0140953	-0.000162985	0.988754	0.0369954	0.0442135	0.000451174	0.00147465	29	38	38	C2	Skin. not sun exposed, suprapubic (GTEx)	EpiXcan	0.999975	skin_not_sun_exposed_suprapubic	0.999981
5984	ENSG00000184185	KCNJ12	-0.0139127	-0.00130412	0.9889	0.0581259	0.086279	5.1771e-07	2.45405e-06	10	11	11	C2	Skin. not sun exposed, suprapubic (GTEx)	EpiXcan	0.999975	skin_not_sun_exposed_suprapubic	0.999981
5985	ENSG00000145545	SRD5A1	-0.0138631	-0.00103022	0.988939	0.0430614	0.0786902	2.18932e-06	9.63163e-06	14	14	14	C2	Skin. not sun exposed, suprapubic (GTEx)	EpiXcan	0.999975	skin_not_sun_exposed_suprapubic	0.999981
5986	ENSG00000164715	LMTK2	0.0131442	0.00121398	0.989513	0.0710384	0.0925356	1.71291e-07	8.60878e-07	23	26	26	C2	Skin. not sun exposed, suprapubic (GTEx)	EpiXcan	0.999975	skin_not_sun_exposed_suprapubic	0.999981
5987	ENSG00000100726	TELO2	-0.0131296	-0.00118254	0.989524	0.157477	0.326443	7.43557e-28	1.73068e-26	34	43	43	C2	Skin. not sun exposed, suprapubic (GTEx)	EpiXcan	0.999975	skin_not_sun_exposed_suprapubic	0.999981
5988	ENSG00000011523	CEP68	0.0130306	0.000651813	0.989603	0.0347008	0.121714	2.78788e-09	1.70361e-08	13	20	20	C2	Skin. not sun exposed, suprapubic (GTEx)	EpiXcan	0.999975	skin_not_sun_exposed_suprapubic	0.999981
5989	ENSG00000136856	SLC2A8	-0.0126854	-1.61537e-05	0.989879	0.19432	0.32256	7.9182e-27	1.74176e-25	11	14	14	C2	Skin. not sun exposed, suprapubic (GTEx)	EpiXcan	0.999975	skin_not_sun_exposed_suprapubic	0.999981
5990	ENSG00000077420	APBB1IP	-0.0126522	-0.00703489	0.989905	0.00725814	0.0114043	0.0794168	0.184698	7	9	9	C2	Skin. not sun exposed, suprapubic (GTEx)	EpiXcan	0.999975	skin_not_sun_exposed_suprapubic	0.999981
5991	ENSG00000121350	PYROXD1	-0.0124478	3.38693e-06	0.990068	0.130954	0.359959	1.67616e-30	4.59615e-29	34	42	42	C2	Skin. not sun exposed, suprapubic (GTEx)	EpiXcan	0.999975	skin_not_sun_exposed_suprapubic	0.999981
5992	ENSG00000133687	TMTC1	0.0124384	0.00629021	0.990076	0.0503354	0.0548505	9.00509e-05	0.00032304	25	31	31	C2	Skin. not sun exposed, suprapubic (GTEx)	EpiXcan	0.999975	skin_not_sun_exposed_suprapubic	0.999981
5993	ENSG00000154102	C16orf74	0.0123538	-0.00578539	0.990143	0.0185661	0.0104485	0.0877481	0.202321	22	30	30	C2	Skin. not sun exposed, suprapubic (GTEx)	EpiXcan	0.999975	skin_not_sun_exposed_suprapubic	0.999981
5994	ENSG00000187860	CCDC157	0.0122807	0.00345006	0.990202	0.0133637	0.0339035	0.00230904	0.00688829	12	16	16	C2	Skin. not sun exposed, suprapubic (GTEx)	EpiXcan	0.999975	skin_not_sun_exposed_suprapubic	0.999981
5995	ENSG00000032742	IFT88	0.0120575	0.00841912	0.99038	0.019953	0.0710019	6.42589e-06	2.67497e-05	16	19	19	C2	Skin. not sun exposed, suprapubic (GTEx)	EpiXcan	0.999975	skin_not_sun_exposed_suprapubic	0.999981
5996	ENSG00000086189	DIMT1	-0.0114915	-0.00668903	0.990831	0.0207002	0.0217276	0.0151082	0.0404617	22	26	26	C2	Skin. not sun exposed, suprapubic (GTEx)	EpiXcan	0.999975	skin_not_sun_exposed_suprapubic	0.999981
5997	ENSG00000173575	CHD2	0.0112904	0.00368045	0.990992	0.0192616	0.0114381	0.0701949	0.165445	13	17	17	C2	Skin. not sun exposed, suprapubic (GTEx)	EpiXcan	0.999975	skin_not_sun_exposed_suprapubic	0.999981
5998	ENSG00000186073	C15orf41	0.0112801	0.00164849	0.991	0.00484364	0.0407567	0.000694776	0.00221759	1	1	1	C2	Skin. not sun exposed, suprapubic (GTEx)	EpiXcan	0.999975	skin_not_sun_exposed_suprapubic	0.999981
5999	ENSG00000182952	HMGN4	0.0110356	0.0025785	0.991195	0.0686462	0.0551493	8.06529e-05	0.000290741	32	35	35	C2	Skin. not sun exposed, suprapubic (GTEx)	EpiXcan	0.999975	skin_not_sun_exposed_suprapubic	0.999981
6000	ENSG00000108039	XPNPEP1	0.0110234	0.00150659	0.991205	0.101962	0.165665	1.18057e-12	9.94118e-12	22	25	25	C2	Skin. not sun exposed, suprapubic (GTEx)	EpiXcan	0.999975	skin_not_sun_exposed_suprapubic	0.999981
6001	ENSG00000142694	EVA1B	-0.0110048	-7.61493e-05	0.99122	0.0265843	0.126811	6.15267e-10	3.98204e-09	5	6	6	C2	Skin. not sun exposed, suprapubic (GTEx)	EpiXcan	0.999975	skin_not_sun_exposed_suprapubic	0.999981
6002	ENSG00000080345	RIF1	0.0108912	0.000607718	0.99131	0.264247	0.395262	8.19445e-34	2.62748e-32	41	51	51	C2	Skin. not sun exposed, suprapubic (GTEx)	EpiXcan	0.999975	skin_not_sun_exposed_suprapubic	0.999981
6003	ENSG00000261428	AC097461.1	0.0107688	-0.000790893	0.991408	0.106192	0.20036	2.26458e-15	2.37865e-14	40	47	47	C2	Skin. not sun exposed, suprapubic (GTEx)	EpiXcan	0.999975	skin_not_sun_exposed_suprapubic	0.999981
6004	ENSG00000206149	HERC2P9	0.0105882	0.000426536	0.991552	0.0411862	0.260911	1.09715e-20	1.70738e-19	15	28	28	C2	Skin. not sun exposed, suprapubic (GTEx)	EpiXcan	0.999975	skin_not_sun_exposed_suprapubic	0.999981
6005	ENSG00000125818	PSMF1	0.0102741	0.00774824	0.991803	0.0268353	0.0161781	0.0291546	0.0745328	33	38	38	C2	Skin. not sun exposed, suprapubic (GTEx)	EpiXcan	0.999975	skin_not_sun_exposed_suprapubic	0.999981
6006	ENSG00000142657	PGD	-0.0102569	0.000561984	0.991816	0.0497638	0.19138	3.97608e-15	4.1453e-14	10	12	12	C2	Skin. not sun exposed, suprapubic (GTEx)	EpiXcan	0.999975	skin_not_sun_exposed_suprapubic	0.999981
6007	ENSG00000198046	ZNF667	0.0101641	0.000526808	0.99189	0.0392861	0.0208821	0.0148636	0.03986	22	32	32	C2	Skin. not sun exposed, suprapubic (GTEx)	EpiXcan	0.999975	skin_not_sun_exposed_suprapubic	0.999981
6008	ENSG00000135587	SMPD2	0.0100726	-5.55045e-05	0.991963	0.179734	0.265825	5.65121e-22	9.49458e-21	30	36	36	C2	Skin. not sun exposed, suprapubic (GTEx)	EpiXcan	0.999975	skin_not_sun_exposed_suprapubic	0.999981
6009	ENSG00000064225	ST3GAL6	0.0100473	0.000143079	0.991984	0.201635	0.308127	5.53056e-25	1.09147e-23	18	20	20	C2	Skin. not sun exposed, suprapubic (GTEx)	EpiXcan	0.999975	skin_not_sun_exposed_suprapubic	0.999981
6010	ENSG00000149292	TTC12	-0.0100122	0.000596381	0.992012	0.375352	0.654811	4.99069e-77	1.55399e-74	55	67	67	C2	Skin. not sun exposed, suprapubic (GTEx)	EpiXcan	0.999975	skin_not_sun_exposed_suprapubic	0.999981
6011	ENSG00000100418	DESI1	-0.00910885	0.00216917	0.992732	0.111691	0.116888	4.27886e-10	2.82409e-09	30	38	38	C2	Skin. not sun exposed, suprapubic (GTEx)	EpiXcan	0.999975	skin_not_sun_exposed_suprapubic	0.999981
6012	ENSG00000176124	DLEU1	-0.00885826	-0.000562854	0.992932	0.0471815	0.139764	4.74835e-11	3.46711e-10	15	16	16	C2	Skin. not sun exposed, suprapubic (GTEx)	EpiXcan	0.999975	skin_not_sun_exposed_suprapubic	0.999981
6013	ENSG00000183549	ACSM5	0.00883033	0.0029628	0.992955	0.183124	0.199567	1.81953e-15	1.93439e-14	48	57	57	C2	Skin. not sun exposed, suprapubic (GTEx)	EpiXcan	0.999975	skin_not_sun_exposed_suprapubic	0.999981
6014	ENSG00000116761	CTH	0.00856556	-0.00487938	0.993166	0.04867	0.0197904	0.0190036	0.0502034	44	50	50	C2	Skin. not sun exposed, suprapubic (GTEx)	EpiXcan	0.999975	skin_not_sun_exposed_suprapubic	0.999981
6015	ENSG00000230124	ACBD6	0.00843468	0.0039869	0.99327	0.0718272	0.0762495	3.11815e-06	1.34726e-05	27	28	28	C2	Skin. not sun exposed, suprapubic (GTEx)	EpiXcan	0.999975	skin_not_sun_exposed_suprapubic	0.999981
6016	ENSG00000064687	ABCA7	0.00841146	-0.00110471	0.993289	0.119731	0.342531	1.46417e-28	3.5618e-27	10	13	13	C2	Skin. not sun exposed, suprapubic (GTEx)	EpiXcan	0.999975	skin_not_sun_exposed_suprapubic	0.999981
6017	ENSG00000113361	CDH6	0.00812333	0.00101468	0.993519	0.0234649	0.164428	9.58847e-13	8.15253e-12	16	20	20	C2	Skin. not sun exposed, suprapubic (GTEx)	EpiXcan	0.999975	skin_not_sun_exposed_suprapubic	0.999981
6018	ENSG00000110628	SLC22A18	-0.00808801	0.00314147	0.993547	0.023186	0.078528	2.25575e-06	9.9021e-06	33	43	43	C2	Skin. not sun exposed, suprapubic (GTEx)	EpiXcan	0.999975	skin_not_sun_exposed_suprapubic	0.999981
6019	ENSG00000175582	RAB6A	0.00789342	-0.00715984	0.993702	0.0317136	0.0462747	0.000358926	0.0011898	22	27	27	C2	Skin. not sun exposed, suprapubic (GTEx)	EpiXcan	0.999975	skin_not_sun_exposed_suprapubic	0.999981
6020	ENSG00000088205	DDX18	0.00778666	0.00408259	0.993787	0.0352039	0.0929192	2.73302e-07	1.34078e-06	9	10	10	C2	Skin. not sun exposed, suprapubic (GTEx)	EpiXcan	0.999975	skin_not_sun_exposed_suprapubic	0.999981
6021	ENSG00000100523	DDHD1	-0.00734282	-0.000164452	0.994141	0.0105098	0.0222246	0.0115171	0.0313719	14	18	18	C2	Skin. not sun exposed, suprapubic (GTEx)	EpiXcan	0.999975	skin_not_sun_exposed_suprapubic	0.999981
6022	ENSG00000088832	FKBP1A	-0.00720454	0.000765877	0.994252	0.0455341	0.109292	1.57819e-08	8.96377e-08	14	16	16	C2	Skin. not sun exposed, suprapubic (GTEx)	EpiXcan	0.999975	skin_not_sun_exposed_suprapubic	0.999981
6023	ENSG00000104883	PEX11G	0.00686463	-0.00222331	0.994523	0.10061	0.085498	2.52572e-07	1.24439e-06	44	53	53	C2	Skin. not sun exposed, suprapubic (GTEx)	EpiXcan	0.999975	skin_not_sun_exposed_suprapubic	0.999981
6024	ENSG00000099331	MYO9B	-0.00683481	0.00409176	0.994547	0.0187826	0.016283	0.0353096	0.0888255	17	20	20	C2	Skin. not sun exposed, suprapubic (GTEx)	EpiXcan	0.999975	skin_not_sun_exposed_suprapubic	0.999981
6025	ENSG00000122042	UBL3	-0.00665825	-0.00413447	0.994688	0.0596033	0.0389087	0.00096185	0.00301441	35	43	43	C2	Skin. not sun exposed, suprapubic (GTEx)	EpiXcan	0.999975	skin_not_sun_exposed_suprapubic	0.999981
6026	ENSG00000129317	PUS7L	-0.00646895	0.0201938	0.994839	0.0360423	0.055797	7.09706e-05	0.00025756	23	26	26	C2	Skin. not sun exposed, suprapubic (GTEx)	EpiXcan	0.999975	skin_not_sun_exposed_suprapubic	0.999981
6027	ENSG00000172197	MBOAT1	-0.0062499	-0.00187406	0.995013	0.0644042	0.0684288	1.05021e-05	4.2691e-05	49	56	56	C2	Skin. not sun exposed, suprapubic (GTEx)	EpiXcan	0.999975	skin_not_sun_exposed_suprapubic	0.999981
6028	ENSG00000271646	AC099343.3	0.0062499	-0.00180831	0.995013	0.0384491	0.0305691	0.0035798	0.0103981	20	26	26	C2	Skin. not sun exposed, suprapubic (GTEx)	EpiXcan	0.999975	skin_not_sun_exposed_suprapubic	0.999981
6029	ENSG00000179403	VWA1	0.00609828	0.00253915	0.995134	0.0179029	0.0186942	0.0207977	0.0545418	10	13	13	C2	Skin. not sun exposed, suprapubic (GTEx)	EpiXcan	0.999975	skin_not_sun_exposed_suprapubic	0.999981
6030	ENSG00000139044	B4GALNT3	0.00589383	0.000835342	0.995297	0.136447	0.0995382	6.26848e-08	3.32075e-07	69	77	77	C2	Skin. not sun exposed, suprapubic (GTEx)	EpiXcan	0.999975	skin_not_sun_exposed_suprapubic	0.999981
6031	ENSG00000100612	DHRS7	0.00558406	0.00388526	0.995545	0.0233557	0.0447993	0.000347471	0.00115456	19	22	22	C2	Skin. not sun exposed, suprapubic (GTEx)	EpiXcan	0.999975	skin_not_sun_exposed_suprapubic	0.999981
6032	ENSG00000239521	GATS	-0.00522893	0.000446775	0.995828	0.00992514	0.0103932	0.091888	0.210691	8	9	9	C2	Skin. not sun exposed, suprapubic (GTEx)	EpiXcan	0.999975	skin_not_sun_exposed_suprapubic	0.999981
6033	ENSG00000120370	GORAB	0.00514948	-0.01225	0.995891	0.012675	0.013446	0.0556792	0.134513	9	14	14	C2	Skin. not sun exposed, suprapubic (GTEx)	EpiXcan	0.999975	skin_not_sun_exposed_suprapubic	0.999981
6034	ENSG00000204219	TCEA3	-0.00513439	-0.00716396	0.995903	0.0110146	0.0508106	0.000177474	0.000612804	11	18	18	C2	Skin. not sun exposed, suprapubic (GTEx)	EpiXcan	0.999975	skin_not_sun_exposed_suprapubic	0.999981
6035	ENSG00000214595	EML6	0.00510802	0.00239424	0.995924	0.0182195	0.0222276	0.0136955	0.0369537	9	9	9	C2	Skin. not sun exposed, suprapubic (GTEx)	EpiXcan	0.999975	skin_not_sun_exposed_suprapubic	0.999981
6036	ENSG00000196576	PLXNB2	-0.00498866	0.00117173	0.99602	0.137442	0.0190022	0.0221363	0.0577283	88	121	121	C2	Skin. not sun exposed, suprapubic (GTEx)	EpiXcan	0.999975	skin_not_sun_exposed_suprapubic	0.999981
6037	ENSG00000182446	NPLOC4	0.00473511	-0.00010884	0.996222	0.0444821	0.110589	9.04736e-09	5.25805e-08	15	16	16	C2	Skin. not sun exposed, suprapubic (GTEx)	EpiXcan	0.999975	skin_not_sun_exposed_suprapubic	0.999981
6038	ENSG00000070718	AP3M2	0.00471432	0.00206772	0.996239	0.0692314	0.184075	3.69968e-14	3.53373e-13	28	36	36	C2	Skin. not sun exposed, suprapubic (GTEx)	EpiXcan	0.999975	skin_not_sun_exposed_suprapubic	0.999981
6039	ENSG00000128262	POM121L9P	-0.00459219	-0.000349756	0.996336	0.115044	0.1852	2.72492e-14	2.62236e-13	32	42	42	C2	Skin. not sun exposed, suprapubic (GTEx)	EpiXcan	0.999975	skin_not_sun_exposed_suprapubic	0.999981
6040	ENSG00000110042	DTX4	0.00458483	0.00370135	0.996342	0.0233318	0.0599856	3.60627e-05	0.000135654	13	13	13	C2	Skin. not sun exposed, suprapubic (GTEx)	EpiXcan	0.999975	skin_not_sun_exposed_suprapubic	0.999981
6041	ENSG00000103544	C16orf62	-0.00429577	0.00783503	0.996572	0.00653712	0.0423194	0.000622797	0.00200014	11	13	13	C2	Skin. not sun exposed, suprapubic (GTEx)	EpiXcan	0.999975	skin_not_sun_exposed_suprapubic	0.999981
6042	ENSG00000127463	EMC1	0.00390458	-0.00101502	0.996885	0.0449966	0.191443	1.00999e-14	1.0123e-13	20	26	26	C2	Skin. not sun exposed, suprapubic (GTEx)	EpiXcan	0.999975	skin_not_sun_exposed_suprapubic	0.999981
6043	ENSG00000138592	USP8	-0.00352887	3.91003e-05	0.997184	0.0234308	0.0112577	0.080825	0.187628	50	57	57	C2	Skin. not sun exposed, suprapubic (GTEx)	EpiXcan	0.999975	skin_not_sun_exposed_suprapubic	0.999981
6044	ENSG00000065457	ADAT1	0.00346703	0.000230881	0.997234	0.205881	0.48591	4.3852e-46	2.62588e-44	11	17	17	C2	Skin. not sun exposed, suprapubic (GTEx)	EpiXcan	0.999975	skin_not_sun_exposed_suprapubic	0.999981
6045	ENSG00000204387	C6orf48	0.00313974	-0.000281195	0.997495	0.0491022	0.085768	6.82823e-07	3.20419e-06	17	19	19	C2	Skin. not sun exposed, suprapubic (GTEx)	EpiXcan	0.999975	skin_not_sun_exposed_suprapubic	0.999981
6046	ENSG00000186275	NBPF12	-0.00312885	-0.00261155	0.997504	0.00797968	0.108558	1.65958e-08	9.39175e-08	19	35	35	C2	Skin. not sun exposed, suprapubic (GTEx)	EpiXcan	0.999975	skin_not_sun_exposed_suprapubic	0.999981
6047	ENSG00000174353	STAG3L3	0.00297513	-0.00109624	0.997626	0.0825757	0.181018	4.2368e-14	4.0385e-13	18	22	22	C2	Skin. not sun exposed, suprapubic (GTEx)	EpiXcan	0.999975	skin_not_sun_exposed_suprapubic	0.999981
6048	ENSG00000109084	TMEM97	0.00286683	0.00581576	0.997713	0.0477429	0.0928357	7.23693e-08	3.79932e-07	17	17	17	C2	Skin. not sun exposed, suprapubic (GTEx)	EpiXcan	0.999975	skin_not_sun_exposed_suprapubic	0.999981
6049	ENSG00000188738	FSIP2	0.00282602	-0.00446569	0.997745	0.0473886	0.0415698	0.000620003	0.00199208	52	62	62	C2	Skin. not sun exposed, suprapubic (GTEx)	EpiXcan	0.999975	skin_not_sun_exposed_suprapubic	0.999981
6050	ENSG00000088854	C20orf194	0.00281254	0.0109348	0.997756	0.0217387	0.0164111	0.0353075	0.0888255	19	27	27	C2	Skin. not sun exposed, suprapubic (GTEx)	EpiXcan	0.999975	skin_not_sun_exposed_suprapubic	0.999981
6051	ENSG00000122390	NAA60	0.00278948	-0.000404385	0.997774	0.0916273	0.127768	6.79078e-10	4.37684e-09	32	34	34	C2	Skin. not sun exposed, suprapubic (GTEx)	EpiXcan	0.999975	skin_not_sun_exposed_suprapubic	0.999981
6052	ENSG00000114503	NCBP2	-0.00277586	0.000191434	0.997785	0.043722	0.0909044	3.08023e-07	1.50331e-06	12	15	15	C2	Skin. not sun exposed, suprapubic (GTEx)	EpiXcan	0.999975	skin_not_sun_exposed_suprapubic	0.999981
6053	ENSG00000137101	CD72	0.00268754	-0.000287947	0.997856	0.0750142	0.186646	1.33529e-14	1.32507e-13	15	24	24	C2	Skin. not sun exposed, suprapubic (GTEx)	EpiXcan	0.999975	skin_not_sun_exposed_suprapubic	0.999981
6054	ENSG00000154511	FAM69A	-0.00243672	-0.00248693	0.998056	0.0735877	0.0526715	0.000106661	0.000378364	36	40	40	C2	Skin. not sun exposed, suprapubic (GTEx)	EpiXcan	0.999975	skin_not_sun_exposed_suprapubic	0.999981
6055	ENSG00000099974	DDTL	-0.00230375	-0.0112355	0.998162	0.0440981	0.244024	5.14256e-19	7.09227e-18	18	25	25	C2	Skin. not sun exposed, suprapubic (GTEx)	EpiXcan	0.999975	skin_not_sun_exposed_suprapubic	0.999981
6056	ENSG00000079277	MKNK1	0.00170588	8.68048e-05	0.998639	0.0270486	0.0560867	6.95635e-05	0.000252716	10	12	12	C2	Skin. not sun exposed, suprapubic (GTEx)	EpiXcan	0.999986	skin_not_sun_exposed_suprapubic	0.999981
6057	ENSG00000268225	AC010487.1	-0.00155732	-0.00199915	0.998757	0.12402	0.214764	1.40801e-16	1.62647e-15	42	56	56	C2	Skin. not sun exposed, suprapubic (GTEx)	EpiXcan	0.999986	skin_not_sun_exposed_suprapubic	0.999981
6058	ENSG00000066933	MYO9A	0.00113933	-0.0272484	0.999091	0.00196486	0.0101213	0.093308	0.213703	14	17	17	C2	Skin. not sun exposed, suprapubic (GTEx)	EpiXcan	0.999986	skin_not_sun_exposed_suprapubic	0.999981
6059	ENSG00000184156	KCNQ3	0.000797004	-0.0119005	0.999364	0.0209239	0.0367499	0.0013901	0.00427713	16	22	22	C2	Skin. not sun exposed, suprapubic (GTEx)	EpiXcan	0.999986	skin_not_sun_exposed_suprapubic	0.999981
6060	ENSG00000050165	DKK3	-0.000781092	0.00590744	0.999377	0.0728156	0.147424	2.57754e-11	1.9293e-10	37	43	43	C2	Skin. not sun exposed, suprapubic (GTEx)	EpiXcan	0.999986	skin_not_sun_exposed_suprapubic	0.999981
6061	ENSG00000187815	ZFP69	0.000617862	0.000755037	0.999507	0.142822	0.313585	2.32466e-25	4.68005e-24	14	16	16	C2	Skin. not sun exposed, suprapubic (GTEx)	EpiXcan	0.999986	skin_not_sun_exposed_suprapubic	0.999981
6062	ENSG00000178996	SNX18	-0.000595631	0.00158899	0.999525	0.00291149	0.01557	0.0396933	0.0988945	5	6	6	C2	Skin. not sun exposed, suprapubic (GTEx)	EpiXcan	0.999986	skin_not_sun_exposed_suprapubic	0.999981
6063	ENSG00000196961	AP2A1	-0.000301171	0.00174335	0.99976	0.100952	0.0242919	0.00968726	0.0266362	68	99	99	C2	Skin. not sun exposed, suprapubic (GTEx)	EpiXcan	0.999986	skin_not_sun_exposed_suprapubic	0.999981
6064	ENSG00000145439	CBR4	0.00023354	9.82125e-05	0.999814	0.0541365	0.101342	5.79162e-08	3.07978e-07	13	13	13	C2	Skin. not sun exposed, suprapubic (GTEx)	EpiXcan	0.999986	skin_not_sun_exposed_suprapubic	0.999981
6065	ENSG00000204323	SMIM5	-3.10567e-05	0.00129344	0.999975	0.0202917	0.030665	0.00365413	0.0106008	15	23	23	C2	Skin. not sun exposed, suprapubic (GTEx)	EpiXcan	0.999986	skin_not_sun_exposed_suprapubic	0.999998
6066	ENSG00000161692	DBF4B	1.72577e-05	-5.815e-05	0.999986	0.218354	0.425905	5.11891e-38	2.11581e-36	7	8	8	C2	Skin. not sun exposed, suprapubic (GTEx)	EpiXcan	0.999986	skin_not_sun_exposed_suprapubic	0.999998

### Sheet: Skin. sun exposed lower leg (GT
	gene	gene_name	zscore	effect_size	pvalue	var_g	pred_perf_r2	pred_perf_pval	pred_perf_qval	n_snps_used	n_snps_in_cov	n_snps_in_model	gwas	tissue	method	gwas_fdr	Tissue.keyword	fdr_all
1	ENSG00000163808	KIF15	-5.28853	-1.25704	1.233e-07	0.0024438	0.0102763	0.0584576	0.118377	1	1	1	C2	Skin. sun exposed lower leg (GTEx)	EpiXcan	0.000851757	skin_sun_exposed_lower_leg	0.00549475
2	ENSG00000125875	TBC1D20	-4.69702	-0.232795	2.63988e-06	0.0476703	0.215261	1.11313e-20	1.13261e-19	14	19	19	C2	Skin. sun exposed lower leg (GTEx)	EpiXcan	0.00911816	skin_sun_exposed_lower_leg	0.0596744
3	ENSG00000107957	SH3PXD2A	-3.96827	-0.493316	7.23953e-05	0.0070678	0.0337111	0.000531019	0.00138395	8	9	9	C2	Skin. sun exposed lower leg (GTEx)	EpiXcan	0.166702	skin_sun_exposed_lower_leg	0.41211
4	ENSG00000178662	CSRNP3	-3.63858	-0.278963	0.00027415	0.0200925	0.0371098	0.000319144	0.000853181	15	18	18	C2	Skin. sun exposed lower leg (GTEx)	EpiXcan	0.403509	skin_sun_exposed_lower_leg	0.70163
5	ENSG00000034533	ASTE1	3.55803	0.327659	0.000373646	0.0117422	0.061869	2.46204e-06	8.34437e-06	5	7	7	C2	Skin. sun exposed lower leg (GTEx)	EpiXcan	0.403509	skin_sun_exposed_lower_leg	0.770889
6	ENSG00000107537	PHYH	-3.54328	-0.206235	0.000395186	0.0277972	0.0862562	1.07553e-08	4.55955e-08	3	4	4	C2	Skin. sun exposed lower leg (GTEx)	EpiXcan	0.403509	skin_sun_exposed_lower_leg	0.782218
7	ENSG00000176920	FUT2	3.49977	0.1039	0.000465654	0.120611	0.299607	4.30381e-31	7.58499e-30	21	27	27	C2	Skin. sun exposed lower leg (GTEx)	EpiXcan	0.403509	skin_sun_exposed_lower_leg	0.828164
8	ENSG00000112667	DNPH1	-3.49884	-0.0974206	0.000467295	0.112862	0.184355	2.32988e-17	1.91685e-16	38	41	41	C2	Skin. sun exposed lower leg (GTEx)	EpiXcan	0.403509	skin_sun_exposed_lower_leg	0.82825
9	ENSG00000185187	SIGIRR	-3.41989	-0.15697	0.000626462	0.0600457	0.149291	5.4507e-14	3.62802e-13	34	41	41	C2	Skin. sun exposed lower leg (GTEx)	EpiXcan	0.480844	skin_sun_exposed_lower_leg	0.897263
10	ENSG00000204856	FAM216A	-3.35948	-0.244748	0.000780886	0.0231537	0.042276	0.000106462	0.000299707	23	28	28	C2	Skin. sun exposed lower leg (GTEx)	EpiXcan	0.533984	skin_sun_exposed_lower_leg	0.95145
11	ENSG00000158869	FCER1G	-3.32208	-0.171483	0.000893484	0.0452664	0.118913	3.19547e-11	1.69783e-10	6	6	6	C2	Skin. sun exposed lower leg (GTEx)	EpiXcan	0.533984	skin_sun_exposed_lower_leg	0.975359
12	ENSG00000038210	PI4K2B	3.2703	0.319932	0.00107432	0.0121635	0.0276711	0.00151674	0.00374662	19	25	25	C2	Skin. sun exposed lower leg (GTEx)	EpiXcan	0.533984	skin_sun_exposed_lower_leg	0.999981
13	ENSG00000196510	ANAPC7	-3.25953	-0.216983	0.00111599	0.0232968	0.0271451	0.00174144	0.00427982	26	30	30	C2	Skin. sun exposed lower leg (GTEx)	EpiXcan	0.533984	skin_sun_exposed_lower_leg	0.999981
14	ENSG00000168806	LCMT2	-3.25861	-0.175021	0.00111961	0.0333622	0.0970564	2.18088e-09	9.78742e-09	9	10	10	C2	Skin. sun exposed lower leg (GTEx)	EpiXcan	0.533984	skin_sun_exposed_lower_leg	0.999981
15	ENSG00000186868	MAPT	-3.24866	-0.151287	0.00115949	0.0556079	0.183407	1.63629e-17	1.36222e-16	25	29	29	C2	Skin. sun exposed lower leg (GTEx)	EpiXcan	0.533984	skin_sun_exposed_lower_leg	0.999981
16	ENSG00000135298	ADGRB3	-3.21187	-0.314755	0.00131872	0.0141761	0.0482959	3.54447e-05	0.00010526	25	33	33	C2	Skin. sun exposed lower leg (GTEx)	EpiXcan	0.569358	skin_sun_exposed_lower_leg	0.999981
17	ENSG00000184227	ACOT1	3.18898	0.0921576	0.00142777	0.163724	0.288709	5.25069e-29	8.52461e-28	16	21	21	C2	Skin. sun exposed lower leg (GTEx)	EpiXcan	0.58018	skin_sun_exposed_lower_leg	0.999981
18	ENSG00000170892	TSEN34	3.0966	0.273627	0.00195756	0.0185345	0.0942997	3.52743e-09	1.55613e-08	15	18	18	C2	Skin. sun exposed lower leg (GTEx)	EpiXcan	0.695397	skin_sun_exposed_lower_leg	0.999981
19	ENSG00000163697	APBB2	3.08237	0.134102	0.00205361	0.0660856	0.136233	4.6034e-13	2.84509e-12	44	50	50	C2	Skin. sun exposed lower leg (GTEx)	EpiXcan	0.695397	skin_sun_exposed_lower_leg	0.999981
20	ENSG00000127903	ZNF835	-3.05084	-0.228059	0.00228202	0.0200788	0.070063	4.24896e-07	1.5479e-06	7	8	8	C2	Skin. sun exposed lower leg (GTEx)	EpiXcan	0.695397	skin_sun_exposed_lower_leg	0.999981
21	ENSG00000112651	MRPL2	3.02561	0.248974	0.00248132	0.0141253	0.028275	0.00159544	0.00393206	16	17	17	C2	Skin. sun exposed lower leg (GTEx)	EpiXcan	0.695397	skin_sun_exposed_lower_leg	0.999981
22	ENSG00000078699	CBFA2T2	-3.01826	-0.281185	0.0025423	0.015098	0.0444506	6.93084e-05	0.000199196	5	6	6	C2	Skin. sun exposed lower leg (GTEx)	EpiXcan	0.695397	skin_sun_exposed_lower_leg	0.999981
23	ENSG00000166275	BORCS7	-3.01395	-0.0777586	0.00257873	0.148056	0.286691	1.28932e-28	2.03202e-27	10	11	11	C2	Skin. sun exposed lower leg (GTEx)	EpiXcan	0.695397	skin_sun_exposed_lower_leg	0.999981
24	ENSG00000214425	LRRC37A4P	3.0121	0.0718356	0.00259445	0.229431	0.689495	1.99533e-109	1.27076e-106	25	40	40	C2	Skin. sun exposed lower leg (GTEx)	EpiXcan	0.695397	skin_sun_exposed_lower_leg	0.999981
25	ENSG00000159110	IFNAR2	-3.00105	-0.1343	0.00269052	0.0577467	0.164382	1.24131e-15	9.22161e-15	55	67	67	C2	Skin. sun exposed lower leg (GTEx)	EpiXcan	0.695397	skin_sun_exposed_lower_leg	0.999981
26	ENSG00000090612	ZNF268	2.99631	0.115628	0.00273266	0.0936244	0.0785403	8.09699e-08	3.16008e-07	55	67	67	C2	Skin. sun exposed lower leg (GTEx)	EpiXcan	0.695397	skin_sun_exposed_lower_leg	0.999981
27	ENSG00000160803	UBQLN4	2.98638	0.139742	0.00282302	0.0700003	0.0490749	3.06368e-05	9.17011e-05	56	62	62	C2	Skin. sun exposed lower leg (GTEx)	EpiXcan	0.695397	skin_sun_exposed_lower_leg	0.999981
28	ENSG00000171824	EXOSC10	2.96827	0.557598	0.00299481	0.00460448	0.0246773	0.00341797	0.00813611	19	24	24	C2	Skin. sun exposed lower leg (GTEx)	EpiXcan	0.695397	skin_sun_exposed_lower_leg	0.999981
29	ENSG00000144959	NCEH1	-2.96512	-0.206692	0.0030256	0.0297402	0.100065	1.16439e-09	5.35421e-09	19	21	21	C2	Skin. sun exposed lower leg (GTEx)	EpiXcan	0.695397	skin_sun_exposed_lower_leg	0.999981
30	ENSG00000227827	AC138969.2	2.9405	0.143477	0.00327686	0.0640123	0.314093	3.52402e-33	6.83866e-32	6	9	9	C2	Skin. sun exposed lower leg (GTEx)	EpiXcan	0.695397	skin_sun_exposed_lower_leg	0.999981
31	ENSG00000204650	LINC02210	-2.93079	-0.0757977	0.00338104	0.182796	0.737619	2.976e-126	5.95667e-123	29	56	56	C2	Skin. sun exposed lower leg (GTEx)	EpiXcan	0.695397	skin_sun_exposed_lower_leg	0.999981
32	ENSG00000180479	ZNF571	2.9293	0.121072	0.00339721	0.0665292	0.121956	8.97361e-12	4.98925e-11	8	12	12	C2	Skin. sun exposed lower leg (GTEx)	EpiXcan	0.695397	skin_sun_exposed_lower_leg	0.999981
33	ENSG00000238083	LRRC37A2	-2.92634	-0.0788677	0.00342981	0.190556	0.633698	8.89937e-91	2.30906e-88	49	77	77	C2	Skin. sun exposed lower leg (GTEx)	EpiXcan	0.695397	skin_sun_exposed_lower_leg	0.999981
34	ENSG00000228223	HCG11	2.90138	0.468049	0.00371528	0.00506654	0.0759754	1.65699e-07	6.30014e-07	16	22	22	C2	Skin. sun exposed lower leg (GTEx)	EpiXcan	0.695397	skin_sun_exposed_lower_leg	0.999981
35	ENSG00000147533	GOLGA7	2.89921	0.172504	0.00374107	0.0310439	0.0566314	7.27236e-06	2.33272e-05	26	33	33	C2	Skin. sun exposed lower leg (GTEx)	EpiXcan	0.695397	skin_sun_exposed_lower_leg	0.999981
36	ENSG00000173295	FAM86B3P	2.88955	0.154205	0.003858	0.0409156	0.162551	2.76181e-15	2.00913e-14	15	24	24	C2	Skin. sun exposed lower leg (GTEx)	EpiXcan	0.695397	skin_sun_exposed_lower_leg	0.999981
37	ENSG00000196381	ZNF781	2.88509	0.131391	0.00391306	0.0541813	0.0590349	4.38965e-06	1.44374e-05	25	30	30	C2	Skin. sun exposed lower leg (GTEx)	EpiXcan	0.695397	skin_sun_exposed_lower_leg	0.999981
38	ENSG00000086475	SEPHS1	2.87164	0.399428	0.00408346	0.00503405	0.052341	1.14014e-05	3.58011e-05	2	3	3	C2	Skin. sun exposed lower leg (GTEx)	EpiXcan	0.695397	skin_sun_exposed_lower_leg	0.999981
39	ENSG00000113658	SMAD5	-2.85262	-0.122744	0.00433599	0.0619078	0.110792	1.43533e-10	7.20289e-10	9	9	9	C2	Skin. sun exposed lower leg (GTEx)	EpiXcan	0.695397	skin_sun_exposed_lower_leg	0.999981
40	ENSG00000170581	STAT2	2.85196	0.381559	0.004345	0.0083518	0.0254648	0.00292377	0.00701695	8	10	10	C2	Skin. sun exposed lower leg (GTEx)	EpiXcan	0.695397	skin_sun_exposed_lower_leg	0.999981
41	ENSG00000182307	C8orf33	2.84998	0.142541	0.0043722	0.0470602	0.171566	1.95409e-16	1.5202e-15	7	12	12	C2	Skin. sun exposed lower leg (GTEx)	EpiXcan	0.695397	skin_sun_exposed_lower_leg	0.999981
42	ENSG00000125166	GOT2	2.83527	0.0953689	0.00457864	0.0842976	0.182472	1.32325e-17	1.10819e-16	14	15	15	C2	Skin. sun exposed lower leg (GTEx)	EpiXcan	0.695397	skin_sun_exposed_lower_leg	0.999981
43	ENSG00000095637	SORBS1	2.83383	0.176582	0.00459932	0.027284	0.0246206	0.00288772	0.00693638	31	34	34	C2	Skin. sun exposed lower leg (GTEx)	EpiXcan	0.695397	skin_sun_exposed_lower_leg	0.999981
44	ENSG00000245937	LINC01184	-2.82412	-0.0750002	0.00474107	0.135931	0.268873	1.92432e-26	2.66947e-25	17	21	21	C2	Skin. sun exposed lower leg (GTEx)	EpiXcan	0.695397	skin_sun_exposed_lower_leg	0.999981
45	ENSG00000142973	CYP4B1	2.81258	0.147577	0.00491461	0.0398336	0.0672642	9.22884e-07	3.26117e-06	10	14	14	C2	Skin. sun exposed lower leg (GTEx)	EpiXcan	0.695397	skin_sun_exposed_lower_leg	0.999981
46	ENSG00000105538	RASIP1	-2.80678	-0.100088	0.00500396	0.0900877	0.220743	3.58288e-21	3.76592e-20	16	20	20	C2	Skin. sun exposed lower leg (GTEx)	EpiXcan	0.695397	skin_sun_exposed_lower_leg	0.999981
47	ENSG00000214401	KANSL1-AS1	-2.8025	-0.0897013	0.00507083	0.126355	0.694842	1.09941e-109	7.70192e-107	42	67	67	C2	Skin. sun exposed lower leg (GTEx)	EpiXcan	0.695397	skin_sun_exposed_lower_leg	0.999981
48	ENSG00000138468	SENP7	2.80038	0.111097	0.00510419	0.0658553	0.132463	1.08743e-12	6.52226e-12	50	61	61	C2	Skin. sun exposed lower leg (GTEx)	EpiXcan	0.695397	skin_sun_exposed_lower_leg	0.999981
49	ENSG00000197479	PCDHB11	-2.78823	-0.284276	0.0052997	0.0117909	0.0933041	4.80045e-09	2.0966e-08	9	13	13	C2	Skin. sun exposed lower leg (GTEx)	EpiXcan	0.695397	skin_sun_exposed_lower_leg	0.999981
50	ENSG00000214435	AS3MT	-2.78148	-0.0481169	0.00541118	0.352641	0.465363	5.28293e-55	2.57906e-53	35	39	39	C2	Skin. sun exposed lower leg (GTEx)	EpiXcan	0.695397	skin_sun_exposed_lower_leg	0.999981
51	ENSG00000243667	WDR92	2.77525	0.0794213	0.00551595	0.12562	0.138065	1.71793e-13	1.09909e-12	43	52	52	C2	Skin. sun exposed lower leg (GTEx)	EpiXcan	0.695397	skin_sun_exposed_lower_leg	0.999981
52	ENSG00000101266	CSNK2A1	-2.76074	-0.156588	0.00576713	0.0394405	0.0309846	0.0010225	0.00257181	35	47	47	C2	Skin. sun exposed lower leg (GTEx)	EpiXcan	0.695397	skin_sun_exposed_lower_leg	0.999981
53	ENSG00000226950	DANCR	2.75977	0.116545	0.00578425	0.0513832	0.113736	3.39965e-11	1.80153e-10	13	16	16	C2	Skin. sun exposed lower leg (GTEx)	EpiXcan	0.695397	skin_sun_exposed_lower_leg	0.999981
54	ENSG00000184281	TSSC4	2.75563	8.75521	0.005858	1.69129e-05	0.0783118	9.55922e-08	3.70803e-07	1	3	3	C2	Skin. sun exposed lower leg (GTEx)	EpiXcan	0.695397	skin_sun_exposed_lower_leg	0.999981
55	ENSG00000136819	C9orf78	2.75211	0.0971047	0.00592131	0.102175	0.11029	1.01821e-10	5.17641e-10	40	49	49	C2	Skin. sun exposed lower leg (GTEx)	EpiXcan	0.695397	skin_sun_exposed_lower_leg	0.999981
56	ENSG00000114670	NEK11	-2.74955	-0.0790096	0.00596769	0.15418	0.276679	7.38345e-28	1.11476e-26	25	32	32	C2	Skin. sun exposed lower leg (GTEx)	EpiXcan	0.695397	skin_sun_exposed_lower_leg	0.999981
57	ENSG00000198825	INPP5F	2.74244	0.145212	0.00609843	0.0348092	0.0899322	9.95863e-09	4.23718e-08	16	21	21	C2	Skin. sun exposed lower leg (GTEx)	EpiXcan	0.695397	skin_sun_exposed_lower_leg	0.999981
58	ENSG00000133111	RFXAP	2.74242	0.188347	0.00609887	0.0314238	0.07599	1.68565e-07	6.40393e-07	47	58	58	C2	Skin. sun exposed lower leg (GTEx)	EpiXcan	0.695397	skin_sun_exposed_lower_leg	0.999981
59	ENSG00000197818	SLC9A8	2.74228	0.17599	0.00610143	0.0283823	0.0299174	0.00116619	0.00291173	33	39	39	C2	Skin. sun exposed lower leg (GTEx)	EpiXcan	0.695397	skin_sun_exposed_lower_leg	0.999981
60	ENSG00000249992	TMEM158	2.74098	0.249	0.0061256	0.0155485	0.0377805	0.000258606	0.000697464	8	8	8	C2	Skin. sun exposed lower leg (GTEx)	EpiXcan	0.695397	skin_sun_exposed_lower_leg	0.999981
61	ENSG00000204344	STK19	-2.74018	-0.104003	0.00614059	0.0885015	0.179974	4.06407e-17	3.28953e-16	36	43	43	C2	Skin. sun exposed lower leg (GTEx)	EpiXcan	0.695397	skin_sun_exposed_lower_leg	0.999981
62	ENSG00000101040	ZMYND8	2.72899	0.262723	0.00635281	0.0129261	0.027605	0.0019335	0.00472614	9	11	11	C2	Skin. sun exposed lower leg (GTEx)	EpiXcan	0.696634	skin_sun_exposed_lower_leg	0.999981
63	ENSG00000178935	ZNF552	-2.72897	-0.192069	0.0063532	0.0218943	0.0308288	0.00102143	0.00256981	19	22	22	C2	Skin. sun exposed lower leg (GTEx)	EpiXcan	0.696634	skin_sun_exposed_lower_leg	0.999981
64	ENSG00000116679	IVNS1ABP	-2.71537	-0.225097	0.00662013	0.0176869	0.0117574	0.0444936	0.092042	55	62	62	C2	Skin. sun exposed lower leg (GTEx)	EpiXcan	0.71456	skin_sun_exposed_lower_leg	0.999981
65	ENSG00000178764	ZHX2	-2.7059	-7.18295	0.006812	1.63788e-05	0.0124585	0.035803	0.0749157	1	2	2	C2	Skin. sun exposed lower leg (GTEx)	EpiXcan	0.723958	skin_sun_exposed_lower_leg	0.999981
66	ENSG00000148842	CNNM2	-2.69911	-1.06654	0.00695252	0.000715718	0.0124806	0.0371868	0.077672	4	5	5	C2	Skin. sun exposed lower leg (GTEx)	EpiXcan	0.727697	skin_sun_exposed_lower_leg	0.999981
67	ENSG00000149547	EI24	2.67954	0.508417	0.00737228	0.00316737	0.0228425	0.00484655	0.0113213	13	15	15	C2	Skin. sun exposed lower leg (GTEx)	EpiXcan	0.760115	skin_sun_exposed_lower_leg	0.999981
68	ENSG00000116688	MFN2	2.67395	0.110844	0.00749626	0.0806593	0.0375925	0.000267651	0.00072061	50	59	59	C2	Skin. sun exposed lower leg (GTEx)	EpiXcan	0.761531	skin_sun_exposed_lower_leg	0.999981
69	ENSG00000105186	ANKRD27	2.6656	0.184255	0.00768512	0.0224774	0.0575546	5.5173e-06	1.79316e-05	26	33	33	C2	Skin. sun exposed lower leg (GTEx)	EpiXcan	0.766585	skin_sun_exposed_lower_leg	0.999981
70	ENSG00000197782	ZNF780A	-2.66074	-0.0651103	0.00779696	0.182267	0.285914	3.06594e-29	5.04188e-28	20	21	21	C2	Skin. sun exposed lower leg (GTEx)	EpiXcan	0.766585	skin_sun_exposed_lower_leg	0.999981
71	ENSG00000185361	TNFAIP8L1	-2.65344	-0.138206	0.00796752	0.0427982	0.036452	0.000281237	0.000756028	38	47	47	C2	Skin. sun exposed lower leg (GTEx)	EpiXcan	0.766585	skin_sun_exposed_lower_leg	0.999981
72	ENSG00000273014	AC018645.2	2.64826	0.191739	0.00809079	0.0225573	0.0182021	0.0120815	0.0269416	29	32	32	C2	Skin. sun exposed lower leg (GTEx)	EpiXcan	0.766585	skin_sun_exposed_lower_leg	0.999981
73	ENSG00000092020	PPP2R3C	-2.64376	-0.124418	0.00819902	0.0450676	0.0815369	5.4948e-08	2.17621e-07	18	19	19	C2	Skin. sun exposed lower leg (GTEx)	EpiXcan	0.766585	skin_sun_exposed_lower_leg	0.999981
74	ENSG00000100324	TAB1	2.64323	0.308199	0.00821183	0.00874635	0.0486332	3.41866e-05	0.000101826	7	10	10	C2	Skin. sun exposed lower leg (GTEx)	EpiXcan	0.766585	skin_sun_exposed_lower_leg	0.999981
75	ENSG00000197016	ZNF470	-2.62147	-0.124444	0.00875514	0.0554407	0.141236	2.90853e-13	1.82497e-12	21	26	26	C2	Skin. sun exposed lower leg (GTEx)	EpiXcan	0.803977	skin_sun_exposed_lower_leg	0.999981
76	ENSG00000187609	EXD3	2.61434	0.17397	0.00893988	0.0473851	0.0907594	7.02755e-09	3.0287e-08	21	28	28	C2	Skin. sun exposed lower leg (GTEx)	EpiXcan	0.803977	skin_sun_exposed_lower_leg	0.999981
77	ENSG00000101166	PRELID3B	2.61352	0.270738	0.00896153	0.0104635	0.0222287	0.00512107	0.0119228	2	2	2	C2	Skin. sun exposed lower leg (GTEx)	EpiXcan	0.803977	skin_sun_exposed_lower_leg	0.999981
78	ENSG00000248890	HHIP-AS1	2.60087	0.340372	0.00929883	0.0061234	0.012441	0.0356927	0.0746961	6	7	7	C2	Skin. sun exposed lower leg (GTEx)	EpiXcan	0.809435	skin_sun_exposed_lower_leg	0.999981
79	ENSG00000109501	WFS1	-2.60031	-0.0750366	0.00931406	0.147481	0.400263	1.01002e-44	3.28338e-43	20	29	29	C2	Skin. sun exposed lower leg (GTEx)	EpiXcan	0.809435	skin_sun_exposed_lower_leg	0.999981
80	ENSG00000118655	DCLRE1B	-2.59199	-0.201412	0.00954223	0.0236023	0.0522663	1.57249e-05	4.85291e-05	7	7	7	C2	Skin. sun exposed lower leg (GTEx)	EpiXcan	0.809435	skin_sun_exposed_lower_leg	0.999981
81	ENSG00000119681	LTBP2	2.58478	0.13356	0.00974416	0.0385998	0.139204	2.18867e-13	1.38946e-12	5	8	8	C2	Skin. sun exposed lower leg (GTEx)	EpiXcan	0.809435	skin_sun_exposed_lower_leg	0.999981
82	ENSG00000173376	NDNF	2.57847	0.169433	0.00992387	0.0301745	0.140594	2.97033e-13	1.8604e-12	8	12	12	C2	Skin. sun exposed lower leg (GTEx)	EpiXcan	0.809435	skin_sun_exposed_lower_leg	0.999981
83	ENSG00000126070	AGO3	-2.57551	-0.297906	0.0100093	0.0105108	0.0370484	0.000310849	0.000832596	8	8	8	C2	Skin. sun exposed lower leg (GTEx)	EpiXcan	0.809435	skin_sun_exposed_lower_leg	0.999981
84	ENSG00000128923	MINDY2	-2.57103	-0.120553	0.0101396	0.0512743	0.0163463	0.0173284	0.0378411	41	45	45	C2	Skin. sun exposed lower leg (GTEx)	EpiXcan	0.809435	skin_sun_exposed_lower_leg	0.999981
85	ENSG00000159314	ARHGAP27	-2.57011	-0.0760938	0.0101665	0.122947	0.302801	6.70036e-32	1.22557e-30	17	24	24	C2	Skin. sun exposed lower leg (GTEx)	EpiXcan	0.809435	skin_sun_exposed_lower_leg	0.999981
86	ENSG00000204843	DCTN1	2.56959	0.335727	0.0101818	0.00595894	0.0724028	2.25622e-07	8.46824e-07	4	6	6	C2	Skin. sun exposed lower leg (GTEx)	EpiXcan	0.809435	skin_sun_exposed_lower_leg	0.999981
87	ENSG00000135040	NAA35	2.56917	0.143558	0.0101941	0.0400733	0.154421	1.80576e-14	1.24674e-13	11	12	12	C2	Skin. sun exposed lower leg (GTEx)	EpiXcan	0.809435	skin_sun_exposed_lower_leg	0.999981
88	ENSG00000178980	SELENOW	-2.54907	-0.107129	0.010801	0.0653189	0.148048	3.45488e-14	2.34527e-13	13	14	14	C2	Skin. sun exposed lower leg (GTEx)	EpiXcan	0.842946	skin_sun_exposed_lower_leg	0.999981
89	ENSG00000254685	FPGT	2.54717	0.0996712	0.0108602	0.0683693	0.14797	3.19613e-14	2.17278e-13	17	19	19	C2	Skin. sun exposed lower leg (GTEx)	EpiXcan	0.842946	skin_sun_exposed_lower_leg	0.999981
90	ENSG00000100890	KIAA0391	-2.53636	-0.0774141	0.0112013	0.100942	0.160524	3.41372e-15	2.47565e-14	46	54	54	C2	Skin. sun exposed lower leg (GTEx)	EpiXcan	0.859759	skin_sun_exposed_lower_leg	0.999981
91	ENSG00000152219	ARL14EP	-2.53163	-0.0978067	0.0113532	0.0673364	0.115863	5.73596e-11	2.96774e-10	23	29	29	C2	Skin. sun exposed lower leg (GTEx)	EpiXcan	0.861846	skin_sun_exposed_lower_leg	0.999981
92	ENSG00000139899	CBLN3	2.5125	0.0561339	0.0119879	0.220682	0.524525	3.2441e-64	2.25015e-62	15	23	23	C2	Skin. sun exposed lower leg (GTEx)	EpiXcan	0.900134	skin_sun_exposed_lower_leg	0.999981
93	ENSG00000021300	PLEKHB1	2.48465	0.073834	0.012968	0.127042	0.188539	8.83079e-18	7.458e-17	27	32	32	C2	Skin. sun exposed lower leg (GTEx)	EpiXcan	0.951344	skin_sun_exposed_lower_leg	0.999981
94	ENSG00000183889	AC138969.1	-2.48359	-0.5757	0.0130066	0.0029863	0.146357	3.92711e-14	2.65042e-13	10	16	16	C2	Skin. sun exposed lower leg (GTEx)	EpiXcan	0.951344	skin_sun_exposed_lower_leg	0.999981
95	ENSG00000184319	RPL23AP82	-2.47691	-0.0885595	0.0132526	0.105143	0.169668	1.22439e-16	9.63761e-16	28	38	38	C2	Skin. sun exposed lower leg (GTEx)	EpiXcan	0.951344	skin_sun_exposed_lower_leg	0.999981
96	ENSG00000130811	EIF3G	2.4726	0.302259	0.0134135	0.0081433	0.0408453	0.000143761	0.000398071	8	11	11	C2	Skin. sun exposed lower leg (GTEx)	EpiXcan	0.951344	skin_sun_exposed_lower_leg	0.999981
97	ENSG00000225973	PIGBOS1	2.47021	0.301708	0.0135032	0.00978707	0.0246044	0.00345856	0.00822575	7	9	9	C2	Skin. sun exposed lower leg (GTEx)	EpiXcan	0.951344	skin_sun_exposed_lower_leg	0.999981
98	ENSG00000163393	SLC22A15	-2.46727	-0.406225	0.0136147	0.00433359	0.0186157	0.0106981	0.0240132	4	5	5	C2	Skin. sun exposed lower leg (GTEx)	EpiXcan	0.951344	skin_sun_exposed_lower_leg	0.999981
99	ENSG00000105640	RPL18A	-2.45015	-0.233704	0.0142798	0.0120891	0.0122666	0.0383809	0.0800231	9	9	9	C2	Skin. sun exposed lower leg (GTEx)	EpiXcan	0.951344	skin_sun_exposed_lower_leg	0.999981
100	ENSG00000168803	ADAL	-2.44822	-0.045003	0.0143562	0.265905	0.344771	3.8683e-37	8.92895e-36	20	22	22	C2	Skin. sun exposed lower leg (GTEx)	EpiXcan	0.951344	skin_sun_exposed_lower_leg	0.999981
101	ENSG00000251136	AF117829.1	-2.44785	-0.0927456	0.014371	0.0738866	0.379947	1.41692e-40	3.88501e-39	40	66	66	C2	Skin. sun exposed lower leg (GTEx)	EpiXcan	0.951344	skin_sun_exposed_lower_leg	0.999981
102	ENSG00000187961	KLHL17	2.44616	0.152812	0.0144386	0.029819	0.0675915	7.82053e-07	2.78105e-06	5	10	10	C2	Skin. sun exposed lower leg (GTEx)	EpiXcan	0.951344	skin_sun_exposed_lower_leg	0.999981
103	ENSG00000082701	GSK3B	2.44405	0.279995	0.0145234	0.0087326	0.0523961	1.18011e-05	3.69984e-05	8	12	12	C2	Skin. sun exposed lower leg (GTEx)	EpiXcan	0.951344	skin_sun_exposed_lower_leg	0.999981
104	ENSG00000170485	NPAS2	2.44372	0.240321	0.0145369	0.0104424	0.0305791	0.00101001	0.0025429	7	9	9	C2	Skin. sun exposed lower leg (GTEx)	EpiXcan	0.951344	skin_sun_exposed_lower_leg	0.999981
105	ENSG00000183255	PTTG1IP	-2.44353	-0.0690811	0.0145444	0.148209	0.346426	9.57879e-36	2.09373e-34	21	25	25	C2	Skin. sun exposed lower leg (GTEx)	EpiXcan	0.951344	skin_sun_exposed_lower_leg	0.999981
106	ENSG00000110063	DCPS	2.4422	0.135692	0.0145979	0.0367675	0.0749536	1.60338e-07	6.10957e-07	30	34	34	C2	Skin. sun exposed lower leg (GTEx)	EpiXcan	0.951344	skin_sun_exposed_lower_leg	0.999981
107	ENSG00000009950	MLXIPL	-2.43481	-0.0673833	0.0148996	0.140197	0.291145	3.76336e-29	6.16706e-28	10	11	11	C2	Skin. sun exposed lower leg (GTEx)	EpiXcan	0.959935	skin_sun_exposed_lower_leg	0.999981
108	ENSG00000091140	DLD	2.43124	0.269966	0.0150472	0.0147311	0.0225647	0.0051026	0.0118818	16	16	16	C2	Skin. sun exposed lower leg (GTEx)	EpiXcan	0.959935	skin_sun_exposed_lower_leg	0.999981
109	ENSG00000171159	C9orf16	-2.42885	-0.129989	0.0151466	0.0484851	0.0899991	8.88367e-09	3.80175e-08	19	21	21	C2	Skin. sun exposed lower leg (GTEx)	EpiXcan	0.959935	skin_sun_exposed_lower_leg	0.999981
110	ENSG00000117868	ESYT2	-2.42053	-0.131411	0.015498	0.035457	0.0872636	1.64089e-08	6.85058e-08	17	22	22	C2	Skin. sun exposed lower leg (GTEx)	EpiXcan	0.966851	skin_sun_exposed_lower_leg	0.999981
111	ENSG00000267796	LIN37	-2.419	-0.130829	0.0155634	0.042199	0.0744516	2.06483e-07	7.78744e-07	15	20	20	C2	Skin. sun exposed lower leg (GTEx)	EpiXcan	0.966851	skin_sun_exposed_lower_leg	0.999981
112	ENSG00000101138	CSTF1	-2.41638	-0.103083	0.0156756	0.0700656	0.118804	2.34876e-11	1.26425e-10	15	23	23	C2	Skin. sun exposed lower leg (GTEx)	EpiXcan	0.966851	skin_sun_exposed_lower_leg	0.999981
113	ENSG00000105499	PLA2G4C	2.4057	0.0478702	0.0161414	0.28906	0.379891	6.8443e-41	1.88771e-39	104	135	135	C2	Skin. sun exposed lower leg (GTEx)	EpiXcan	0.974279	skin_sun_exposed_lower_leg	0.999981
114	ENSG00000177191	B3GNT8	2.40003	0.166028	0.016394	0.0235495	0.0529124	1.43741e-05	4.46356e-05	15	22	22	C2	Skin. sun exposed lower leg (GTEx)	EpiXcan	0.974279	skin_sun_exposed_lower_leg	0.999981
115	ENSG00000058085	LAMC2	2.39742	0.193097	0.0165111	0.0155105	0.058155	5.15176e-06	1.6802e-05	2	3	3	C2	Skin. sun exposed lower leg (GTEx)	EpiXcan	0.974279	skin_sun_exposed_lower_leg	0.999981
116	ENSG00000144134	RABL2A	-2.39637	-0.295493	0.0165583	0.0071549	0.129547	1.38249e-12	8.20416e-12	7	12	12	C2	Skin. sun exposed lower leg (GTEx)	EpiXcan	0.974279	skin_sun_exposed_lower_leg	0.999981
117	ENSG00000115486	GGCX	-2.39231	-0.110382	0.0167428	0.0458411	0.130237	5.61429e-13	3.44705e-12	11	14	14	C2	Skin. sun exposed lower leg (GTEx)	EpiXcan	0.974279	skin_sun_exposed_lower_leg	0.999981
118	ENSG00000118961	LDAH	2.39195	0.140984	0.0167592	0.0305493	0.15057	6.58139e-15	4.67843e-14	13	19	19	C2	Skin. sun exposed lower leg (GTEx)	EpiXcan	0.974279	skin_sun_exposed_lower_leg	0.999981
119	ENSG00000237541	HLA-DQA2	-2.38987	-0.0681757	0.0168545	0.147244	0.664878	7.50669e-100	3.00504e-97	33	56	56	C2	Skin. sun exposed lower leg (GTEx)	EpiXcan	0.974279	skin_sun_exposed_lower_leg	0.999981
120	ENSG00000053501	USE1	-2.38796	-0.195937	0.0169422	0.0205526	0.0211444	0.00595694	0.0137659	15	17	17	C2	Skin. sun exposed lower leg (GTEx)	EpiXcan	0.974279	skin_sun_exposed_lower_leg	0.999981
121	ENSG00000001460	STPG1	-2.3614	-0.0531043	0.0182062	0.237222	0.193898	1.26916e-18	1.13407e-17	117	139	139	C2	Skin. sun exposed lower leg (GTEx)	EpiXcan	0.974279	skin_sun_exposed_lower_leg	0.999981
122	ENSG00000177728	TMEM94	-2.35717	-0.219201	0.018415	0.0150929	0.0261967	0.00243388	0.00588051	8	11	11	C2	Skin. sun exposed lower leg (GTEx)	EpiXcan	0.974279	skin_sun_exposed_lower_leg	0.999981
123	ENSG00000151353	TMEM18	-2.3544	-0.109934	0.0185525	0.0433166	0.127372	4.96786e-12	2.82486e-11	4	6	6	C2	Skin. sun exposed lower leg (GTEx)	EpiXcan	0.974279	skin_sun_exposed_lower_leg	0.999981
124	ENSG00000211456	SACM1L	-2.35157	-0.0649981	0.0186942	0.14879	0.153238	7.41575e-15	5.26086e-14	73	82	82	C2	Skin. sun exposed lower leg (GTEx)	EpiXcan	0.974279	skin_sun_exposed_lower_leg	0.999981
125	ENSG00000204428	LY6G5C	-2.34818	-0.0531892	0.0188652	0.199324	0.312363	1.71085e-32	3.20465e-31	9	11	11	C2	Skin. sun exposed lower leg (GTEx)	EpiXcan	0.974279	skin_sun_exposed_lower_leg	0.999981
126	ENSG00000155926	SLA	2.34221	0.119114	0.0191702	0.0583658	0.102768	5.84246e-10	2.77487e-09	23	27	27	C2	Skin. sun exposed lower leg (GTEx)	EpiXcan	0.974279	skin_sun_exposed_lower_leg	0.999981
127	ENSG00000108561	C1QBP	2.33245	0.171421	0.0196768	0.0206947	0.0385458	0.000241314	0.000653471	16	21	21	C2	Skin. sun exposed lower leg (GTEx)	EpiXcan	0.974279	skin_sun_exposed_lower_leg	0.999981
128	ENSG00000242349	NPPA-AS1	2.32809	0.0473836	0.0199073	0.262807	0.455287	7.11919e-52	3.05972e-50	55	67	67	C2	Skin. sun exposed lower leg (GTEx)	EpiXcan	0.974279	skin_sun_exposed_lower_leg	0.999981
129	ENSG00000137573	SULF1	-2.32656	-0.129215	0.0199884	0.0355046	0.0670348	7.24613e-07	2.58598e-06	19	22	22	C2	Skin. sun exposed lower leg (GTEx)	EpiXcan	0.974279	skin_sun_exposed_lower_leg	0.999981
130	ENSG00000154781	CCDC174	2.3261	0.184142	0.0200134	0.0176091	0.0700405	5.14785e-07	1.86277e-06	12	16	16	C2	Skin. sun exposed lower leg (GTEx)	EpiXcan	0.974279	skin_sun_exposed_lower_leg	0.999981
131	ENSG00000044459	CNTLN	-2.32212	-0.142791	0.0202267	0.0331844	0.10002	1.14758e-09	5.28385e-09	32	44	44	C2	Skin. sun exposed lower leg (GTEx)	EpiXcan	0.974279	skin_sun_exposed_lower_leg	0.999981
132	ENSG00000089127	OAS1	-2.3207	-0.0951747	0.0203032	0.0498996	0.122891	1.20319e-11	6.61353e-11	23	30	30	C2	Skin. sun exposed lower leg (GTEx)	EpiXcan	0.974279	skin_sun_exposed_lower_leg	0.999981
133	ENSG00000060138	YBX3	2.31885	0.127075	0.0204029	0.0324744	0.10009	9.90963e-10	4.58685e-09	6	9	9	C2	Skin. sun exposed lower leg (GTEx)	EpiXcan	0.974279	skin_sun_exposed_lower_leg	0.999981
134	ENSG00000214013	GANC	2.31704	0.263602	0.0205013	0.0104545	0.0273025	0.00203725	0.00496415	14	22	22	C2	Skin. sun exposed lower leg (GTEx)	EpiXcan	0.974279	skin_sun_exposed_lower_leg	0.999981
135	ENSG00000182230	FAM153B	2.31261	0.0612357	0.0207441	0.209944	0.577609	2.08933e-76	2.59058e-74	21	30	30	C2	Skin. sun exposed lower leg (GTEx)	EpiXcan	0.974279	skin_sun_exposed_lower_leg	0.999981
136	ENSG00000205485	AC004980.1	2.31256	0.199584	0.0207466	0.0161124	0.0191934	0.00835308	0.0189992	15	18	18	C2	Skin. sun exposed lower leg (GTEx)	EpiXcan	0.974279	skin_sun_exposed_lower_leg	0.999981
137	ENSG00000184277	TM2D3	-2.30668	-0.122996	0.0210728	0.0412104	0.134304	4.37263e-13	2.70724e-12	9	12	12	C2	Skin. sun exposed lower leg (GTEx)	EpiXcan	0.974279	skin_sun_exposed_lower_leg	0.999981
138	ENSG00000100596	SPTLC2	2.30483	0.131304	0.0211759	0.029689	0.0783894	1.0165e-07	3.93429e-07	22	27	27	C2	Skin. sun exposed lower leg (GTEx)	EpiXcan	0.974279	skin_sun_exposed_lower_leg	0.999981
139	ENSG00000141452	C18orf8	-2.30449	-0.057416	0.0211952	0.178518	0.353453	2.6834e-37	6.23501e-36	33	38	38	C2	Skin. sun exposed lower leg (GTEx)	EpiXcan	0.974279	skin_sun_exposed_lower_leg	0.999981
140	ENSG00000170606	HSPA4	-2.30409	-0.0526211	0.0212178	0.190862	0.272785	5.93016e-27	8.45244e-26	26	35	35	C2	Skin. sun exposed lower leg (GTEx)	EpiXcan	0.974279	skin_sun_exposed_lower_leg	0.999981
141	ENSG00000230724	LINC01001	-2.29895	-0.24966	0.021508	0.0115841	0.0385087	0.000206936	0.00056463	10	12	12	C2	Skin. sun exposed lower leg (GTEx)	EpiXcan	0.974279	skin_sun_exposed_lower_leg	0.999981
142	ENSG00000070444	MNT	2.29862	0.130209	0.0215267	0.0328616	0.0535208	1.37843e-05	4.28897e-05	29	39	39	C2	Skin. sun exposed lower leg (GTEx)	EpiXcan	0.974279	skin_sun_exposed_lower_leg	0.999981
143	ENSG00000103550	KNOP1	2.29752	0.059703	0.0215893	0.187852	0.491405	1.97182e-58	1.08342e-56	17	23	23	C2	Skin. sun exposed lower leg (GTEx)	EpiXcan	0.974279	skin_sun_exposed_lower_leg	0.999981
144	ENSG00000184903	IMMP2L	-2.29491	-0.197669	0.0217385	0.016329	0.0272838	0.00206671	0.00502982	11	15	15	C2	Skin. sun exposed lower leg (GTEx)	EpiXcan	0.974279	skin_sun_exposed_lower_leg	0.999981
145	ENSG00000115935	WIPF1	-2.29396	-0.322728	0.0217931	0.00569072	0.0105852	0.0514561	0.105294	8	8	8	C2	Skin. sun exposed lower leg (GTEx)	EpiXcan	0.974279	skin_sun_exposed_lower_leg	0.999981
146	ENSG00000180979	LRRC57	-2.29393	-0.134877	0.0217943	0.0367435	0.0600868	3.63295e-06	1.20476e-05	8	8	8	C2	Skin. sun exposed lower leg (GTEx)	EpiXcan	0.974279	skin_sun_exposed_lower_leg	0.999981
147	ENSG00000111237	VPS29	2.29126	0.11608	0.0219482	0.0593915	0.175574	1.32488e-16	1.04052e-15	18	20	20	C2	Skin. sun exposed lower leg (GTEx)	EpiXcan	0.974279	skin_sun_exposed_lower_leg	0.999981
148	ENSG00000169241	SLC50A1	-2.29078	-0.313127	0.0219763	0.0127316	0.0106423	0.0492158	0.101138	11	12	12	C2	Skin. sun exposed lower leg (GTEx)	EpiXcan	0.974279	skin_sun_exposed_lower_leg	0.999981
149	ENSG00000203875	SNHG5	2.28916	0.0350937	0.0220699	0.479998	0.767447	8.772e-143	4.09682e-139	21	25	25	C2	Skin. sun exposed lower leg (GTEx)	EpiXcan	0.974279	skin_sun_exposed_lower_leg	0.999981
150	ENSG00000110917	MLEC	-2.28729	-0.0750728	0.0221786	0.105742	0.193214	2.50293e-18	2.19179e-17	17	18	18	C2	Skin. sun exposed lower leg (GTEx)	EpiXcan	0.974279	skin_sun_exposed_lower_leg	0.999981
151	ENSG00000128928	IVD	-2.28341	-0.128819	0.022406	0.0383833	0.0848207	2.22185e-08	9.15059e-08	19	23	23	C2	Skin. sun exposed lower leg (GTEx)	EpiXcan	0.974279	skin_sun_exposed_lower_leg	0.999981
152	ENSG00000154553	PDLIM3	-2.2756	-0.184333	0.0228699	0.0181377	0.0358281	0.000352069	0.000935134	23	26	26	C2	Skin. sun exposed lower leg (GTEx)	EpiXcan	0.974279	skin_sun_exposed_lower_leg	0.999981
153	ENSG00000184792	OSBP2	-2.27552	-0.204974	0.0228747	0.0152988	0.050012	2.07193e-05	6.32181e-05	8	8	8	C2	Skin. sun exposed lower leg (GTEx)	EpiXcan	0.974279	skin_sun_exposed_lower_leg	0.999981
154	ENSG00000154642	C21orf91	-2.27238	-0.128791	0.0230637	0.0403039	0.0889155	1.13156e-08	4.78838e-08	15	18	18	C2	Skin. sun exposed lower leg (GTEx)	EpiXcan	0.974279	skin_sun_exposed_lower_leg	0.999981
155	ENSG00000197951	ZNF71	-2.27139	-0.141579	0.0231231	0.0293371	0.0674924	8.49875e-07	3.01764e-06	18	23	23	C2	Skin. sun exposed lower leg (GTEx)	EpiXcan	0.974279	skin_sun_exposed_lower_leg	0.999981
156	ENSG00000223745	CCDC18-AS1	-2.26625	-0.0524145	0.0234359	0.213025	0.552541	3.87528e-73	4.27532e-71	44	53	53	C2	Skin. sun exposed lower leg (GTEx)	EpiXcan	0.974279	skin_sun_exposed_lower_leg	0.999981
157	ENSG00000165272	AQP3	2.26047	0.0941903	0.0237921	0.070296	0.155374	1.40984e-14	9.80798e-14	29	34	34	C2	Skin. sun exposed lower leg (GTEx)	EpiXcan	0.974279	skin_sun_exposed_lower_leg	0.999981
158	ENSG00000125912	NCLN	2.26018	0.110665	0.0238103	0.0534542	0.266835	1.97243e-26	2.7281e-25	35	51	51	C2	Skin. sun exposed lower leg (GTEx)	EpiXcan	0.974279	skin_sun_exposed_lower_leg	0.999981
159	ENSG00000130208	APOC1	-2.25667	-0.164261	0.0240287	0.0191458	0.0574925	6.05421e-06	1.95766e-05	12	15	15	C2	Skin. sun exposed lower leg (GTEx)	EpiXcan	0.974279	skin_sun_exposed_lower_leg	0.999981
160	ENSG00000115825	PRKD3	-2.2551	-0.104544	0.024127	0.0536738	0.0650022	1.27511e-06	4.4486e-06	27	30	30	C2	Skin. sun exposed lower leg (GTEx)	EpiXcan	0.974279	skin_sun_exposed_lower_leg	0.999981
161	ENSG00000182704	TSKU	-2.25497	-0.118051	0.0241355	0.0481747	0.0858413	2.24247e-08	9.2274e-08	12	15	15	C2	Skin. sun exposed lower leg (GTEx)	EpiXcan	0.974279	skin_sun_exposed_lower_leg	0.999981
162	ENSG00000162461	SLC25A34	2.25248	0.143238	0.024292	0.0251069	0.0927207	5.19451e-09	2.26448e-08	5	6	6	C2	Skin. sun exposed lower leg (GTEx)	EpiXcan	0.974279	skin_sun_exposed_lower_leg	0.999981
163	ENSG00000160439	RDH13	-2.25041	-0.149064	0.024423	0.0332025	0.103559	7.37369e-10	3.46455e-09	36	50	50	C2	Skin. sun exposed lower leg (GTEx)	EpiXcan	0.974279	skin_sun_exposed_lower_leg	0.999981
164	ENSG00000166333	ILK	-2.24445	-0.133644	0.0248034	0.0307381	0.0587712	3.91864e-06	1.29644e-05	20	27	27	C2	Skin. sun exposed lower leg (GTEx)	EpiXcan	0.974279	skin_sun_exposed_lower_leg	0.999981
165	ENSG00000069275	NUCKS1	2.24423	0.117265	0.0248177	0.0450321	0.116425	3.14968e-11	1.67541e-10	8	9	9	C2	Skin. sun exposed lower leg (GTEx)	EpiXcan	0.974279	skin_sun_exposed_lower_leg	0.999981
166	ENSG00000118997	DNAH7	-2.23337	-0.08004	0.0255244	0.0813093	0.162086	3.24421e-15	2.35395e-14	13	14	14	C2	Skin. sun exposed lower leg (GTEx)	EpiXcan	0.974279	skin_sun_exposed_lower_leg	0.999981
167	ENSG00000108771	DHX58	-2.22941	-0.0760037	0.0257865	0.0895228	0.261106	9.17516e-26	1.22432e-24	14	19	19	C2	Skin. sun exposed lower leg (GTEx)	EpiXcan	0.974279	skin_sun_exposed_lower_leg	0.999981
168	ENSG00000136866	ZFP37	2.22059	0.103469	0.0263789	0.060759	0.0298204	0.0011251	0.00281546	36	44	44	C2	Skin. sun exposed lower leg (GTEx)	EpiXcan	0.974279	skin_sun_exposed_lower_leg	0.999981
169	ENSG00000008838	MED24	2.22007	0.0633496	0.0264142	0.129823	0.233917	6.78192e-23	7.79503e-22	49	61	61	C2	Skin. sun exposed lower leg (GTEx)	EpiXcan	0.974279	skin_sun_exposed_lower_leg	0.999981
170	ENSG00000002933	TMEM176A	2.21848	0.0456886	0.0265223	0.245281	0.36057	1.79784e-38	4.48212e-37	34	41	41	C2	Skin. sun exposed lower leg (GTEx)	EpiXcan	0.974279	skin_sun_exposed_lower_leg	0.999981
171	ENSG00000115946	PNO1	-2.21689	-0.275777	0.0266304	0.00596527	0.0253789	0.00283284	0.00680922	9	10	10	C2	Skin. sun exposed lower leg (GTEx)	EpiXcan	0.974279	skin_sun_exposed_lower_leg	0.999981
172	ENSG00000163297	ANTXR2	-2.21685	-0.133345	0.0266332	0.0425245	0.0139517	0.0276217	0.0586997	27	41	41	C2	Skin. sun exposed lower leg (GTEx)	EpiXcan	0.974279	skin_sun_exposed_lower_leg	0.999981
173	ENSG00000138772	ANXA3	-2.21551	-0.131708	0.0267252	0.0338705	0.063057	1.71042e-06	5.88378e-06	11	11	11	C2	Skin. sun exposed lower leg (GTEx)	EpiXcan	0.974279	skin_sun_exposed_lower_leg	0.999981
174	ENSG00000142583	SLC2A5	-2.21341	-1.36159	0.0268694	0.00030491	0.0124114	0.0382507	0.0797634	3	6	6	C2	Skin. sun exposed lower leg (GTEx)	EpiXcan	0.974279	skin_sun_exposed_lower_leg	0.999981
175	ENSG00000162604	TM2D1	-2.21271	-0.102894	0.0269176	0.0528524	0.134406	6.65318e-13	4.06177e-12	5	5	5	C2	Skin. sun exposed lower leg (GTEx)	EpiXcan	0.974279	skin_sun_exposed_lower_leg	0.999981
176	ENSG00000182957	SPATA13	-2.21251	-0.150007	0.0269315	0.0279998	0.0385817	0.000200801	0.000548959	19	23	23	C2	Skin. sun exposed lower leg (GTEx)	EpiXcan	0.974279	skin_sun_exposed_lower_leg	0.999981
177	ENSG00000106605	BLVRA	2.2088	0.124387	0.0271885	0.0387975	0.0993095	1.57784e-09	7.1498e-09	23	24	24	C2	Skin. sun exposed lower leg (GTEx)	EpiXcan	0.974279	skin_sun_exposed_lower_leg	0.999981
178	ENSG00000269554	AL590822.2	-2.20661	-0.139046	0.0273413	0.0340445	0.0862737	1.36152e-08	5.71831e-08	23	33	33	C2	Skin. sun exposed lower leg (GTEx)	EpiXcan	0.974279	skin_sun_exposed_lower_leg	0.999981
179	ENSG00000226752	PSMD5-AS1	-2.20325	-0.0361492	0.0275768	0.47387	0.780041	3.49976e-145	2.45176e-141	10	12	12	C2	Skin. sun exposed lower leg (GTEx)	EpiXcan	0.974279	skin_sun_exposed_lower_leg	0.999981
180	ENSG00000204410	MSH5	2.20171	0.232759	0.0276859	0.0105991	0.0372092	0.000281874	0.000757554	9	14	14	C2	Skin. sun exposed lower leg (GTEx)	EpiXcan	0.974279	skin_sun_exposed_lower_leg	0.999981
181	ENSG00000167191	GPRC5B	-2.20152	-0.30842	0.0276992	0.00626812	0.0209956	0.00706475	0.0161951	7	9	9	C2	Skin. sun exposed lower leg (GTEx)	EpiXcan	0.974279	skin_sun_exposed_lower_leg	0.999981
182	ENSG00000159640	ACE	-2.20137	-0.172886	0.02771	0.0195745	0.0768193	1.15585e-07	4.44907e-07	1	1	1	C2	Skin. sun exposed lower leg (GTEx)	EpiXcan	0.974279	skin_sun_exposed_lower_leg	0.999981
183	ENSG00000018699	TTC27	-2.20049	-0.123416	0.027772	0.0342974	0.0979664	1.19226e-09	5.47518e-09	4	4	4	C2	Skin. sun exposed lower leg (GTEx)	EpiXcan	0.974279	skin_sun_exposed_lower_leg	0.999981
184	ENSG00000142168	SOD1	2.19883	0.165815	0.0278899	0.0175761	0.0466468	4.60961e-05	0.000135116	11	11	11	C2	Skin. sun exposed lower leg (GTEx)	EpiXcan	0.974279	skin_sun_exposed_lower_leg	0.999981
185	ENSG00000075142	SRI	-2.19675	-0.10406	0.0280381	0.0605695	0.0972358	9.29891e-10	4.31843e-09	27	34	34	C2	Skin. sun exposed lower leg (GTEx)	EpiXcan	0.974279	skin_sun_exposed_lower_leg	0.999981
186	ENSG00000132694	ARHGEF11	2.19632	0.188162	0.0280689	0.0150345	0.0321331	0.000754286	0.00192817	32	41	41	C2	Skin. sun exposed lower leg (GTEx)	EpiXcan	0.974279	skin_sun_exposed_lower_leg	0.999981
187	ENSG00000179532	DNHD1	-2.19557	-0.156199	0.0281228	0.0234094	0.0103654	0.0588898	0.119166	34	39	39	C2	Skin. sun exposed lower leg (GTEx)	EpiXcan	0.974279	skin_sun_exposed_lower_leg	0.999981
188	ENSG00000242086	LINC00969	2.19392	0.0458201	0.0282409	0.267067	0.669056	1.60354e-100	6.68147e-98	63	82	82	C2	Skin. sun exposed lower leg (GTEx)	EpiXcan	0.974279	skin_sun_exposed_lower_leg	0.999981
189	ENSG00000134453	RBM17	-2.19188	-0.162282	0.0283883	0.0246921	0.0580954	4.47603e-06	1.47008e-05	4	5	5	C2	Skin. sun exposed lower leg (GTEx)	EpiXcan	0.974279	skin_sun_exposed_lower_leg	0.999981
190	ENSG00000224877	NDUFAF8	2.18521	0.127562	0.0288737	0.0286428	0.0417832	0.000112074	0.000314745	14	18	18	C2	Skin. sun exposed lower leg (GTEx)	EpiXcan	0.974279	skin_sun_exposed_lower_leg	0.999981
191	ENSG00000136014	USP44	-2.1852	-0.104661	0.0288743	0.05081	0.0823281	3.96687e-08	1.59391e-07	24	31	31	C2	Skin. sun exposed lower leg (GTEx)	EpiXcan	0.974279	skin_sun_exposed_lower_leg	0.999981
192	ENSG00000140374	ETFA	2.18068	0.127164	0.029207	0.0373197	0.0928298	4.29503e-09	1.88232e-08	11	13	13	C2	Skin. sun exposed lower leg (GTEx)	EpiXcan	0.974279	skin_sun_exposed_lower_leg	0.999981
193	ENSG00000197608	ZNF841	-2.17722	-0.0778094	0.0294644	0.0850401	0.178925	1.47815e-17	1.23423e-16	29	34	34	C2	Skin. sun exposed lower leg (GTEx)	EpiXcan	0.974279	skin_sun_exposed_lower_leg	0.999981
194	ENSG00000115705	TPO	-2.17495	-0.14739	0.0296336	0.02814	0.0290139	0.00140772	0.00348782	39	51	51	C2	Skin. sun exposed lower leg (GTEx)	EpiXcan	0.974279	skin_sun_exposed_lower_leg	0.999981
195	ENSG00000215114	UBXN2B	-2.17205	-0.0531882	0.0298519	0.175546	0.235989	1.89318e-23	2.22342e-22	60	70	70	C2	Skin. sun exposed lower leg (GTEx)	EpiXcan	0.974279	skin_sun_exposed_lower_leg	0.999981
196	ENSG00000204520	MICA	-2.16947	-0.0437958	0.0300468	0.299077	0.496405	8.36051e-60	4.90122e-58	44	51	51	C2	Skin. sun exposed lower leg (GTEx)	EpiXcan	0.974279	skin_sun_exposed_lower_leg	0.999981
197	ENSG00000113716	HMGXB3	2.16579	0.172456	0.0303275	0.0198973	0.0604712	3.14252e-06	1.05083e-05	22	25	25	C2	Skin. sun exposed lower leg (GTEx)	EpiXcan	0.974279	skin_sun_exposed_lower_leg	0.999981
198	ENSG00000165269	AQP7	2.16462	0.0639816	0.0304171	0.127704	0.217891	8.59056e-21	8.79842e-20	37	39	39	C2	Skin. sun exposed lower leg (GTEx)	EpiXcan	0.974279	skin_sun_exposed_lower_leg	0.999981
199	ENSG00000228288	PCAT6	2.16448	0.110525	0.0304275	0.0515657	0.121189	1.15294e-11	6.34978e-11	34	38	38	C2	Skin. sun exposed lower leg (GTEx)	EpiXcan	0.974279	skin_sun_exposed_lower_leg	0.999981
200	ENSG00000084636	COL16A1	-2.16408	-0.169191	0.0304578	0.0187445	0.0384035	0.000239788	0.000649588	7	8	8	C2	Skin. sun exposed lower leg (GTEx)	EpiXcan	0.974279	skin_sun_exposed_lower_leg	0.999981
201	ENSG00000171703	TCEA2	-2.16403	-0.178571	0.0304622	0.0181873	0.0396619	0.000174271	0.000479177	9	10	10	C2	Skin. sun exposed lower leg (GTEx)	EpiXcan	0.974279	skin_sun_exposed_lower_leg	0.999981
202	ENSG00000148814	LRRC27	-2.15835	-0.0511507	0.0309009	0.199879	0.282559	6.34393e-28	9.61957e-27	29	34	34	C2	Skin. sun exposed lower leg (GTEx)	EpiXcan	0.974279	skin_sun_exposed_lower_leg	0.999981
203	ENSG00000260630	SNAI3-AS1	-2.1576	-0.0479601	0.0309593	0.227016	0.394112	7.27768e-44	2.28115e-42	20	25	25	C2	Skin. sun exposed lower leg (GTEx)	EpiXcan	0.974279	skin_sun_exposed_lower_leg	0.999981
204	ENSG00000271646	AC099343.3	2.15504	0.118141	0.031159	0.0423887	0.058256	4.95197e-06	1.61954e-05	43	53	53	C2	Skin. sun exposed lower leg (GTEx)	EpiXcan	0.974279	skin_sun_exposed_lower_leg	0.999981
205	ENSG00000005486	RHBDD2	-2.15445	-0.0887438	0.0312049	0.102239	0.262475	8.67244e-26	1.15944e-24	12	17	17	C2	Skin. sun exposed lower leg (GTEx)	EpiXcan	0.974279	skin_sun_exposed_lower_leg	0.999981
206	ENSG00000182771	GRID1	-2.15075	-0.129018	0.031496	0.0354007	0.102608	2.66297e-10	1.30686e-09	27	36	36	C2	Skin. sun exposed lower leg (GTEx)	EpiXcan	0.974279	skin_sun_exposed_lower_leg	0.999981
207	ENSG00000143537	ADAM15	2.1502	0.115817	0.0315393	0.0451642	0.112816	7.31807e-11	3.7558e-10	14	15	15	C2	Skin. sun exposed lower leg (GTEx)	EpiXcan	0.974279	skin_sun_exposed_lower_leg	0.999981
208	ENSG00000127954	STEAP4	-2.14961	-0.0736083	0.031586	0.114368	0.223458	9.82525e-22	1.0622e-20	2	2	2	C2	Skin. sun exposed lower leg (GTEx)	EpiXcan	0.974279	skin_sun_exposed_lower_leg	0.999981
209	ENSG00000138594	TMOD3	2.14949	0.150584	0.0315953	0.025497	0.0612099	2.63198e-06	8.88167e-06	17	20	20	C2	Skin. sun exposed lower leg (GTEx)	EpiXcan	0.974279	skin_sun_exposed_lower_leg	0.999981
210	ENSG00000135318	NT5E	-2.14857	-0.130979	0.0316685	0.0301417	0.0540622	7.0664e-06	2.27081e-05	13	20	20	C2	Skin. sun exposed lower leg (GTEx)	EpiXcan	0.974279	skin_sun_exposed_lower_leg	0.999981
211	ENSG00000149084	HSD17B12	-2.14775	-0.0374631	0.0317337	0.345449	0.619104	1.13271e-90	2.83399e-88	25	32	32	C2	Skin. sun exposed lower leg (GTEx)	EpiXcan	0.974279	skin_sun_exposed_lower_leg	0.999981
212	ENSG00000117984	CTSD	-2.14444	-0.17817	0.0319979	0.0164185	0.0251387	0.00300964	0.00721191	13	16	16	C2	Skin. sun exposed lower leg (GTEx)	EpiXcan	0.974279	skin_sun_exposed_lower_leg	0.999981
213	ENSG00000163029	SMC6	2.14237	0.184797	0.0321636	0.0151994	0.0220851	0.00550565	0.0127651	12	16	16	C2	Skin. sun exposed lower leg (GTEx)	EpiXcan	0.974279	skin_sun_exposed_lower_leg	0.999981
214	ENSG00000267454	ZNF582-AS1	-2.13925	-0.116874	0.0324156	0.0396779	0.0922259	6.28216e-09	2.7259e-08	7	10	10	C2	Skin. sun exposed lower leg (GTEx)	EpiXcan	0.974279	skin_sun_exposed_lower_leg	0.999981
215	ENSG00000122873	CISD1	2.13914	0.155716	0.0324243	0.0211912	0.0316257	0.000800633	0.00203958	11	12	12	C2	Skin. sun exposed lower leg (GTEx)	EpiXcan	0.974279	skin_sun_exposed_lower_leg	0.999981
216	ENSG00000017260	ATP2C1	2.13877	0.123272	0.0324546	0.0434851	0.0442994	6.88708e-05	0.000197979	29	30	30	C2	Skin. sun exposed lower leg (GTEx)	EpiXcan	0.974279	skin_sun_exposed_lower_leg	0.999981
217	ENSG00000197121	PGAP1	-2.13744	-0.131136	0.032562	0.0519568	0.0766749	2.58035e-08	1.05526e-07	5	7	7	C2	Skin. sun exposed lower leg (GTEx)	EpiXcan	0.974279	skin_sun_exposed_lower_leg	0.999981
218	ENSG00000184702	SEPT5	-2.13667	-0.308453	0.0326248	0.00689661	0.117925	1.4167e-11	7.73555e-11	18	25	25	C2	Skin. sun exposed lower leg (GTEx)	EpiXcan	0.974279	skin_sun_exposed_lower_leg	0.999981
219	ENSG00000127184	COX7C	-2.13415	-0.166577	0.0328303	0.0206543	0.0170091	0.0137534	0.0304278	25	26	26	C2	Skin. sun exposed lower leg (GTEx)	EpiXcan	0.974279	skin_sun_exposed_lower_leg	0.999981
220	ENSG00000105053	VRK3	-2.12534	-1.69239	0.0335581	0.000165263	0.0352659	0.000366994	0.000972198	2	4	4	C2	Skin. sun exposed lower leg (GTEx)	EpiXcan	0.974279	skin_sun_exposed_lower_leg	0.999981
221	ENSG00000117054	ACADM	-2.11945	-0.0789057	0.0340526	0.0867873	0.187617	6.07908e-18	5.1746e-17	52	64	64	C2	Skin. sun exposed lower leg (GTEx)	EpiXcan	0.974279	skin_sun_exposed_lower_leg	0.999981
222	ENSG00000154263	ABCA10	2.11913	0.110612	0.0340791	0.0419465	0.0324904	0.000733397	0.00187683	45	49	49	C2	Skin. sun exposed lower leg (GTEx)	EpiXcan	0.974279	skin_sun_exposed_lower_leg	0.999981
223	ENSG00000092036	HAUS4	2.11758	0.0630533	0.0342108	0.133389	0.54945	4.37787e-70	4.03542e-68	42	52	52	C2	Skin. sun exposed lower leg (GTEx)	EpiXcan	0.974279	skin_sun_exposed_lower_leg	0.999981
224	ENSG00000144320	LNPK	2.11485	0.0818541	0.034443	0.0681871	0.0414333	0.000130423	0.000363076	77	97	97	C2	Skin. sun exposed lower leg (GTEx)	EpiXcan	0.974279	skin_sun_exposed_lower_leg	0.999981
225	ENSG00000171298	GAA	-2.11339	-0.0386824	0.0345676	0.316957	0.43709	1.05259e-49	4.15432e-48	21	30	30	C2	Skin. sun exposed lower leg (GTEx)	EpiXcan	0.974279	skin_sun_exposed_lower_leg	0.999981
226	ENSG00000153064	BANK1	2.11195	0.141539	0.034691	0.024582	0.0248861	0.00277818	0.00668012	39	47	47	C2	Skin. sun exposed lower leg (GTEx)	EpiXcan	0.974279	skin_sun_exposed_lower_leg	0.999981
227	ENSG00000171853	TRAPPC12	2.11182	0.0866065	0.0347017	0.0802019	0.151162	2.21626e-14	1.5177e-13	22	26	26	C2	Skin. sun exposed lower leg (GTEx)	EpiXcan	0.974279	skin_sun_exposed_lower_leg	0.999981
228	ENSG00000254004	ZNF260	-2.11057	-0.29104	0.0348095	0.00509256	0.014137	0.0253126	0.0540683	9	9	9	C2	Skin. sun exposed lower leg (GTEx)	EpiXcan	0.974279	skin_sun_exposed_lower_leg	0.999981
229	ENSG00000159212	CLIC6	-2.10928	-0.148554	0.0349206	0.0192874	0.0569077	4.03555e-06	1.3326e-05	8	10	10	C2	Skin. sun exposed lower leg (GTEx)	EpiXcan	0.974279	skin_sun_exposed_lower_leg	0.999981
230	ENSG00000115816	CEBPZ	-2.10795	-0.0704272	0.035035	0.094288	0.207655	1.37658e-20	1.3956e-19	18	24	24	C2	Skin. sun exposed lower leg (GTEx)	EpiXcan	0.974279	skin_sun_exposed_lower_leg	0.999981
231	ENSG00000099284	H2AFY2	-2.10696	-0.337807	0.035121	0.00816761	0.128398	3.5768e-12	2.05979e-11	11	19	19	C2	Skin. sun exposed lower leg (GTEx)	EpiXcan	0.974279	skin_sun_exposed_lower_leg	0.999981
232	ENSG00000139620	KANSL2	2.10484	0.199797	0.0353054	0.012016	0.248702	4.8139e-24	5.84468e-23	2	6	6	C2	Skin. sun exposed lower leg (GTEx)	EpiXcan	0.974279	skin_sun_exposed_lower_leg	0.999981
233	ENSG00000074416	MGLL	2.1035	0.219136	0.0354225	0.00967019	0.016374	0.0157699	0.0346211	10	14	14	C2	Skin. sun exposed lower leg (GTEx)	EpiXcan	0.974279	skin_sun_exposed_lower_leg	0.999981
234	ENSG00000186998	EMID1	2.10336	0.317854	0.035434	0.00518667	0.0122606	0.0379355	0.0791415	11	14	14	C2	Skin. sun exposed lower leg (GTEx)	EpiXcan	0.974279	skin_sun_exposed_lower_leg	0.999981
235	ENSG00000138231	DBR1	-2.10302	-0.389865	0.0354638	0.00346333	0.0501284	2.17731e-05	6.62603e-05	10	15	15	C2	Skin. sun exposed lower leg (GTEx)	EpiXcan	0.974279	skin_sun_exposed_lower_leg	0.999981
236	ENSG00000255517	AP002748.3	-2.09426	-0.166115	0.0362365	0.0277836	0.0328824	0.000651903	0.00167747	22	28	28	C2	Skin. sun exposed lower leg (GTEx)	EpiXcan	0.974279	skin_sun_exposed_lower_leg	0.999981
237	ENSG00000139044	B4GALNT3	2.09424	0.121901	0.0362386	0.0449614	0.067996	6.92573e-07	2.47985e-06	24	32	32	C2	Skin. sun exposed lower leg (GTEx)	EpiXcan	0.974279	skin_sun_exposed_lower_leg	0.999981
238	ENSG00000151612	ZNF827	-2.09404	-0.252936	0.0362563	0.0071362	0.0477183	3.6052e-05	0.00010695	6	9	9	C2	Skin. sun exposed lower leg (GTEx)	EpiXcan	0.974279	skin_sun_exposed_lower_leg	0.999981
239	ENSG00000115648	MLPH	2.09334	0.107095	0.036319	0.0547973	0.0236343	0.00397564	0.00938705	50	58	58	C2	Skin. sun exposed lower leg (GTEx)	EpiXcan	0.974279	skin_sun_exposed_lower_leg	0.999981
240	ENSG00000100568	VTI1B	-2.09294	-0.111929	0.0363547	0.0374782	0.0702469	4.78154e-07	1.7347e-06	11	12	12	C2	Skin. sun exposed lower leg (GTEx)	EpiXcan	0.974279	skin_sun_exposed_lower_leg	0.999981
241	ENSG00000134480	CCNH	2.09239	0.108419	0.0364032	0.0451528	0.028948	0.00144402	0.00357332	26	29	29	C2	Skin. sun exposed lower leg (GTEx)	EpiXcan	0.974279	skin_sun_exposed_lower_leg	0.999981
242	ENSG00000229186	ADAM1A	2.09098	0.0519287	0.0365299	0.169181	0.410033	1.27318e-45	4.27783e-44	35	42	42	C2	Skin. sun exposed lower leg (GTEx)	EpiXcan	0.974279	skin_sun_exposed_lower_leg	0.999981
243	ENSG00000138757	G3BP2	-2.09042	-0.0774553	0.0365797	0.0774646	0.177793	7.35427e-17	5.87461e-16	12	14	14	C2	Skin. sun exposed lower leg (GTEx)	EpiXcan	0.974279	skin_sun_exposed_lower_leg	0.999981
244	ENSG00000185875	THNSL1	-2.09037	-0.166692	0.0365846	0.0215866	0.0570899	5.12309e-06	1.67163e-05	2	2	2	C2	Skin. sun exposed lower leg (GTEx)	EpiXcan	0.974279	skin_sun_exposed_lower_leg	0.999981
245	ENSG00000066855	MTFR1	2.08963	0.0646108	0.0366515	0.122198	0.166356	6.45183e-16	4.87839e-15	40	47	47	C2	Skin. sun exposed lower leg (GTEx)	EpiXcan	0.974279	skin_sun_exposed_lower_leg	0.999981
246	ENSG00000070214	SLC44A1	2.08818	0.229502	0.0367815	0.00919221	0.0168894	0.0150239	0.0330663	21	27	27	C2	Skin. sun exposed lower leg (GTEx)	EpiXcan	0.974279	skin_sun_exposed_lower_leg	0.999981
247	ENSG00000091527	CDV3	2.08775	0.401584	0.0368208	0.00397013	0.0304412	0.00105532	0.00265174	5	6	6	C2	Skin. sun exposed lower leg (GTEx)	EpiXcan	0.974279	skin_sun_exposed_lower_leg	0.999981
248	ENSG00000130203	APOE	-2.08689	-0.0736619	0.036898	0.0819649	0.128828	3.01543e-12	1.75162e-11	28	37	37	C2	Skin. sun exposed lower leg (GTEx)	EpiXcan	0.974279	skin_sun_exposed_lower_leg	0.999981
249	ENSG00000260257	AL035071.1	2.08572	0.0509026	0.0370041	0.16505	0.285944	2.87158e-28	4.47041e-27	24	30	30	C2	Skin. sun exposed lower leg (GTEx)	EpiXcan	0.974279	skin_sun_exposed_lower_leg	0.999981
250	ENSG00000173272	MZT2A	-2.08549	-0.0514771	0.0370251	0.21517	0.540299	2.227e-69	1.93805e-67	68	90	90	C2	Skin. sun exposed lower leg (GTEx)	EpiXcan	0.974279	skin_sun_exposed_lower_leg	0.999981
251	ENSG00000131238	PPT1	2.08526	0.0861984	0.0370454	0.0667206	0.292608	1.68232e-29	2.80608e-28	17	23	23	C2	Skin. sun exposed lower leg (GTEx)	EpiXcan	0.974279	skin_sun_exposed_lower_leg	0.999981
252	ENSG00000221944	TIGD1	-2.08221	-0.128166	0.0373233	0.0263989	0.0651703	9.82493e-07	3.46481e-06	5	6	6	C2	Skin. sun exposed lower leg (GTEx)	EpiXcan	0.974279	skin_sun_exposed_lower_leg	0.999981
253	ENSG00000116704	SLC35D1	-2.08136	-0.127693	0.0374007	0.0279686	0.0334662	0.000620127	0.00160041	28	35	35	C2	Skin. sun exposed lower leg (GTEx)	EpiXcan	0.974279	skin_sun_exposed_lower_leg	0.999981
254	ENSG00000071967	CYBRD1	-2.07973	-0.0560316	0.0375506	0.147791	0.219941	2.22324e-21	2.36521e-20	63	72	72	C2	Skin. sun exposed lower leg (GTEx)	EpiXcan	0.974279	skin_sun_exposed_lower_leg	0.999981
255	ENSG00000120837	NFYB	2.07903	0.129545	0.0376146	0.0316502	0.0644819	1.50072e-06	5.19733e-06	15	18	18	C2	Skin. sun exposed lower leg (GTEx)	EpiXcan	0.974279	skin_sun_exposed_lower_leg	0.999981
256	ENSG00000145241	CENPC	-2.07562	-0.0722682	0.0379291	0.0813763	0.13501	3.79845e-13	2.36219e-12	11	13	13	C2	Skin. sun exposed lower leg (GTEx)	EpiXcan	0.974279	skin_sun_exposed_lower_leg	0.999981
257	ENSG00000213639	PPP1CB	2.0737	0.0753581	0.0381074	0.0787774	0.185247	4.85893e-18	4.17147e-17	20	25	25	C2	Skin. sun exposed lower leg (GTEx)	EpiXcan	0.974279	skin_sun_exposed_lower_leg	0.999981
258	ENSG00000086300	SNX10	-2.0719	-0.207883	0.0382748	0.0134801	0.0730989	2.03519e-07	7.68286e-07	10	15	15	C2	Skin. sun exposed lower leg (GTEx)	EpiXcan	0.974279	skin_sun_exposed_lower_leg	0.999981
259	ENSG00000149273	RPS3	2.06893	0.0670994	0.0385525	0.0986788	0.144851	5.56424e-14	3.70007e-13	21	24	24	C2	Skin. sun exposed lower leg (GTEx)	EpiXcan	0.974279	skin_sun_exposed_lower_leg	0.999981
260	ENSG00000014824	SLC30A9	-2.06847	-0.063242	0.0385963	0.15277	0.15702	5.26138e-15	3.76685e-14	56	63	63	C2	Skin. sun exposed lower leg (GTEx)	EpiXcan	0.974279	skin_sun_exposed_lower_leg	0.999981
261	ENSG00000157379	DHRS1	2.0683	0.043738	0.0386121	0.259389	0.507892	6.76444e-62	4.28853e-60	52	63	63	C2	Skin. sun exposed lower leg (GTEx)	EpiXcan	0.974279	skin_sun_exposed_lower_leg	0.999981
262	ENSG00000123159	GIPC1	2.0662	0.176767	0.0388094	0.0189425	0.0820175	3.06943e-08	1.2451e-07	14	19	19	C2	Skin. sun exposed lower leg (GTEx)	EpiXcan	0.974279	skin_sun_exposed_lower_leg	0.999981
263	ENSG00000166340	TPP1	-2.06236	-0.17709	0.0391739	0.0146864	0.010534	0.0554462	0.112719	21	25	25	C2	Skin. sun exposed lower leg (GTEx)	EpiXcan	0.974279	skin_sun_exposed_lower_leg	0.999981
264	ENSG00000171357	LURAP1	-2.06155	-0.0859623	0.039251	0.0673064	0.139256	3.0168e-13	1.88783e-12	21	30	30	C2	Skin. sun exposed lower leg (GTEx)	EpiXcan	0.974279	skin_sun_exposed_lower_leg	0.999981
265	ENSG00000168769	TET2	2.05942	0.118935	0.0394542	0.0342514	0.0645025	1.31449e-06	4.578e-06	17	21	21	C2	Skin. sun exposed lower leg (GTEx)	EpiXcan	0.974279	skin_sun_exposed_lower_leg	0.999981
266	ENSG00000119977	TCTN3	-2.0576	-0.0875742	0.0396288	0.0594165	0.125421	2.4632e-12	1.4374e-11	24	28	28	C2	Skin. sun exposed lower leg (GTEx)	EpiXcan	0.974279	skin_sun_exposed_lower_leg	0.999981
267	ENSG00000188677	PARVB	2.05751	0.170019	0.0396375	0.0197528	0.0998071	1.17639e-09	5.40761e-09	34	44	44	C2	Skin. sun exposed lower leg (GTEx)	EpiXcan	0.974279	skin_sun_exposed_lower_leg	0.999981
268	ENSG00000087076	HSD17B14	2.05698	0.0539835	0.0396885	0.169125	0.291446	2.7463e-29	4.5429e-28	31	38	38	C2	Skin. sun exposed lower leg (GTEx)	EpiXcan	0.974279	skin_sun_exposed_lower_leg	0.999981
269	ENSG00000159200	RCAN1	2.054	0.118153	0.0399753	0.0354503	0.0445628	5.27162e-05	0.000153206	26	32	32	C2	Skin. sun exposed lower leg (GTEx)	EpiXcan	0.974279	skin_sun_exposed_lower_leg	0.999981
270	ENSG00000172164	SNTB1	-2.05313	-0.160766	0.04006	0.016727	0.0592606	4.33832e-06	1.42753e-05	1	1	1	C2	Skin. sun exposed lower leg (GTEx)	EpiXcan	0.974279	skin_sun_exposed_lower_leg	0.999981
271	ENSG00000244509	APOBEC3C	-2.04823	-0.131027	0.0405375	0.0310291	0.0525976	1.4097e-05	4.38138e-05	20	27	27	C2	Skin. sun exposed lower leg (GTEx)	EpiXcan	0.974279	skin_sun_exposed_lower_leg	0.999981
272	ENSG00000110906	KCTD10	-2.04456	-0.122725	0.0408986	0.027481	0.125448	7.16116e-12	4.02467e-11	20	23	23	C2	Skin. sun exposed lower leg (GTEx)	EpiXcan	0.974279	skin_sun_exposed_lower_leg	0.999981
273	ENSG00000133250	ZNF414	-2.04419	-0.0986168	0.0409351	0.0479249	0.114816	5.30805e-11	2.7555e-10	14	20	20	C2	Skin. sun exposed lower leg (GTEx)	EpiXcan	0.974279	skin_sun_exposed_lower_leg	0.999981
274	ENSG00000181016	LSMEM1	-2.04353	-0.0831219	0.0410003	0.0580626	0.134063	1.07559e-12	6.45675e-12	33	42	42	C2	Skin. sun exposed lower leg (GTEx)	EpiXcan	0.974279	skin_sun_exposed_lower_leg	0.999981
275	ENSG00000161265	U2AF1L4	-2.04191	-0.0498919	0.0411603	0.184521	0.348585	6.03426e-36	1.33987e-34	17	25	25	C2	Skin. sun exposed lower leg (GTEx)	EpiXcan	0.974279	skin_sun_exposed_lower_leg	0.999981
276	ENSG00000257303	AC073896.2	2.04189	0.105165	0.0411622	0.0583561	0.169279	2.81256e-16	2.16997e-15	13	15	15	C2	Skin. sun exposed lower leg (GTEx)	EpiXcan	0.974279	skin_sun_exposed_lower_leg	0.999981
277	ENSG00000223496	EXOSC6	-2.03995	-0.0404337	0.0413552	0.278728	0.285194	3.14438e-28	4.88966e-27	44	60	60	C2	Skin. sun exposed lower leg (GTEx)	EpiXcan	0.974279	skin_sun_exposed_lower_leg	0.999981
278	ENSG00000204560	DHX16	2.03815	0.247292	0.0415352	0.00793133	0.0999486	1.24357e-09	5.69588e-09	16	22	22	C2	Skin. sun exposed lower leg (GTEx)	EpiXcan	0.974279	skin_sun_exposed_lower_leg	0.999981
279	ENSG00000176209	SMIM19	-2.03715	-0.0873171	0.0416346	0.0609218	0.127638	2.35476e-12	1.37641e-11	21	23	23	C2	Skin. sun exposed lower leg (GTEx)	EpiXcan	0.974279	skin_sun_exposed_lower_leg	0.999981
280	ENSG00000111850	SMIM8	2.03544	0.0698532	0.0418066	0.0802785	0.147678	3.93602e-14	2.65387e-13	14	17	17	C2	Skin. sun exposed lower leg (GTEx)	EpiXcan	0.974279	skin_sun_exposed_lower_leg	0.999981
281	ENSG00000099899	TRMT2A	-2.03542	-0.0672832	0.0418084	0.103125	0.0872294	1.08756e-08	4.60913e-08	64	70	70	C2	Skin. sun exposed lower leg (GTEx)	EpiXcan	0.974279	skin_sun_exposed_lower_leg	0.999981
282	ENSG00000261556	SMG1P7	-2.03498	-0.0460145	0.0418529	0.231872	0.304733	1.91614e-31	3.45522e-30	19	21	21	C2	Skin. sun exposed lower leg (GTEx)	EpiXcan	0.974279	skin_sun_exposed_lower_leg	0.999981
283	ENSG00000197629	MPEG1	2.03369	0.104123	0.0419827	0.040531	0.061771	2.69321e-06	9.07734e-06	20	26	26	C2	Skin. sun exposed lower leg (GTEx)	EpiXcan	0.974279	skin_sun_exposed_lower_leg	0.999981
284	ENSG00000037042	TUBG2	-2.03198	-0.0928515	0.0421559	0.0538485	0.145784	4.71203e-14	3.15735e-13	23	29	29	C2	Skin. sun exposed lower leg (GTEx)	EpiXcan	0.974279	skin_sun_exposed_lower_leg	0.999981
285	ENSG00000176438	SYNE3	-2.02727	-0.156789	0.0426347	0.018004	0.0278246	0.00172106	0.00423345	13	13	13	C2	Skin. sun exposed lower leg (GTEx)	EpiXcan	0.974279	skin_sun_exposed_lower_leg	0.999981
286	ENSG00000006744	ELAC2	2.02721	0.0554667	0.0426408	0.152804	0.269332	1.40844e-26	1.97139e-25	7	10	10	C2	Skin. sun exposed lower leg (GTEx)	EpiXcan	0.974279	skin_sun_exposed_lower_leg	0.999981
287	ENSG00000137672	TRPC6	-2.02702	-0.133709	0.04266	0.0274934	0.0774782	7.85162e-08	3.06859e-07	10	10	10	C2	Skin. sun exposed lower leg (GTEx)	EpiXcan	0.974279	skin_sun_exposed_lower_leg	0.999981
288	ENSG00000128872	TMOD2	-2.02431	-0.178357	0.0429378	0.0139893	0.0495573	2.55913e-05	7.73093e-05	10	12	12	C2	Skin. sun exposed lower leg (GTEx)	EpiXcan	0.974279	skin_sun_exposed_lower_leg	0.999981
289	ENSG00000033170	FUT8	2.02039	0.368151	0.0433428	0.00416539	0.0150439	0.0219336	0.0472061	2	3	3	C2	Skin. sun exposed lower leg (GTEx)	EpiXcan	0.974279	skin_sun_exposed_lower_leg	0.999981
290	ENSG00000130313	PGLS	2.02038	0.259895	0.043344	0.00878608	0.0487322	3.01074e-05	9.02901e-05	8	11	11	C2	Skin. sun exposed lower leg (GTEx)	EpiXcan	0.974279	skin_sun_exposed_lower_leg	0.999981
291	ENSG00000133424	LARGE1	2.0187	0.308247	0.0435189	0.00698242	0.0667813	8.23839e-07	2.92816e-06	18	22	22	C2	Skin. sun exposed lower leg (GTEx)	EpiXcan	0.974279	skin_sun_exposed_lower_leg	0.999981
292	ENSG00000100299	ARSA	2.01825	0.0406197	0.0435649	0.184075	0.338329	1.87985e-36	4.24131e-35	22	26	26	C2	Skin. sun exposed lower leg (GTEx)	EpiXcan	0.974279	skin_sun_exposed_lower_leg	0.999981
293	ENSG00000103544	C16orf62	2.01755	0.178206	0.0436382	0.0162957	0.0187101	0.0106586	0.0239401	31	41	41	C2	Skin. sun exposed lower leg (GTEx)	EpiXcan	0.974279	skin_sun_exposed_lower_leg	0.999981
294	ENSG00000127481	UBR4	-2.01229	-0.060928	0.0441889	0.123913	0.107594	2.89211e-10	1.41386e-09	92	118	118	C2	Skin. sun exposed lower leg (GTEx)	EpiXcan	0.974279	skin_sun_exposed_lower_leg	0.999981
295	ENSG00000029725	RABEP1	2.01133	0.0591604	0.044291	0.122265	0.182585	7.80194e-18	6.609e-17	28	34	34	C2	Skin. sun exposed lower leg (GTEx)	EpiXcan	0.974279	skin_sun_exposed_lower_leg	0.999981
296	ENSG00000134243	SORT1	2.01045	0.175288	0.0443838	0.0149919	0.0274225	0.00164239	0.0040442	10	13	13	C2	Skin. sun exposed lower leg (GTEx)	EpiXcan	0.974279	skin_sun_exposed_lower_leg	0.999981
297	ENSG00000189159	JPT1	-2.01021	-0.137467	0.0444093	0.0242702	0.0330896	0.00062282	0.00160676	17	18	18	C2	Skin. sun exposed lower leg (GTEx)	EpiXcan	0.974279	skin_sun_exposed_lower_leg	0.999981
298	ENSG00000120071	KANSL1	-2.00972	-0.077441	0.0444608	0.0863272	0.316449	5.18404e-33	9.99086e-32	36	51	51	C2	Skin. sun exposed lower leg (GTEx)	EpiXcan	0.974279	skin_sun_exposed_lower_leg	0.999981
299	ENSG00000065613	SLK	2.00606	0.100042	0.0448502	0.0490555	0.152102	1.09241e-14	7.66434e-14	42	49	49	C2	Skin. sun exposed lower leg (GTEx)	EpiXcan	0.974279	skin_sun_exposed_lower_leg	0.999981
300	ENSG00000170667	RASA4B	-2.00593	-0.0681597	0.0448637	0.117881	0.163377	1.31423e-15	9.75304e-15	51	61	61	C2	Skin. sun exposed lower leg (GTEx)	EpiXcan	0.974279	skin_sun_exposed_lower_leg	0.999981
301	ENSG00000113068	PFDN1	-2.00498	-0.0637004	0.0449651	0.12808	0.105456	3.61791e-10	1.75219e-09	47	54	54	C2	Skin. sun exposed lower leg (GTEx)	EpiXcan	0.974279	skin_sun_exposed_lower_leg	0.999981
302	ENSG00000111199	TRPV4	-2.00439	-0.178163	0.0450282	0.0135376	0.0932806	3.94764e-09	1.73441e-08	12	15	15	C2	Skin. sun exposed lower leg (GTEx)	EpiXcan	0.974279	skin_sun_exposed_lower_leg	0.999981
303	ENSG00000218510	LINC00339	-2.00397	-0.0438057	0.0450733	0.27604	0.47298	4.15259e-55	2.04147e-53	29	32	32	C2	Skin. sun exposed lower leg (GTEx)	EpiXcan	0.974279	skin_sun_exposed_lower_leg	0.999981
304	ENSG00000128272	ATF4	-2.00303	-0.0881857	0.0451736	0.0600015	0.133332	1.27995e-12	7.62472e-12	8	8	8	C2	Skin. sun exposed lower leg (GTEx)	EpiXcan	0.974279	skin_sun_exposed_lower_leg	0.999981
305	ENSG00000118200	CAMSAP2	2.00101	0.0685286	0.0453917	0.0933262	0.198862	7.0026e-19	6.371e-18	18	23	23	C2	Skin. sun exposed lower leg (GTEx)	EpiXcan	0.974279	skin_sun_exposed_lower_leg	0.999981
306	ENSG00000112214	FHL5	-2.00076	-0.169045	0.0454187	0.0152982	0.0301268	0.0011203	0.00280495	38	45	45	C2	Skin. sun exposed lower leg (GTEx)	EpiXcan	0.974279	skin_sun_exposed_lower_leg	0.999981
307	ENSG00000120370	GORAB	-2.00002	-0.195887	0.0454977	0.0112616	0.0241416	0.00384942	0.00911204	13	16	16	C2	Skin. sun exposed lower leg (GTEx)	EpiXcan	0.974279	skin_sun_exposed_lower_leg	0.999981
308	ENSG00000243335	KCTD7	-1.99872	-0.127161	0.045639	0.0309338	0.0526816	1.16288e-05	3.64906e-05	17	21	21	C2	Skin. sun exposed lower leg (GTEx)	EpiXcan	0.974279	skin_sun_exposed_lower_leg	0.999981
309	ENSG00000213462	ERV3-1	1.99745	0.0393906	0.0457765	0.26277	0.452372	2.42951e-51	1.0253e-49	19	21	21	C2	Skin. sun exposed lower leg (GTEx)	EpiXcan	0.974279	skin_sun_exposed_lower_leg	0.999981
310	ENSG00000133065	SLC41A1	-1.99724	-0.272697	0.045799	0.00491225	0.0487051	2.48808e-05	7.53087e-05	6	8	8	C2	Skin. sun exposed lower leg (GTEx)	EpiXcan	0.974279	skin_sun_exposed_lower_leg	0.999981
311	ENSG00000271361	AL133351.4	1.99296	0.087786	0.0462658	0.0650953	0.340361	3.14133e-35	6.68892e-34	41	58	58	C2	Skin. sun exposed lower leg (GTEx)	EpiXcan	0.974279	skin_sun_exposed_lower_leg	0.999981
312	ENSG00000173915	USMG5	1.9924	0.128301	0.0463271	0.0313747	0.0303815	0.00112851	0.00282298	22	23	23	C2	Skin. sun exposed lower leg (GTEx)	EpiXcan	0.974279	skin_sun_exposed_lower_leg	0.999981
313	ENSG00000173531	MST1	1.99204	0.068007	0.0463664	0.0901974	0.104772	4.65316e-10	2.22967e-09	34	41	41	C2	Skin. sun exposed lower leg (GTEx)	EpiXcan	0.974279	skin_sun_exposed_lower_leg	0.999981
314	ENSG00000160999	SH2B2	1.99094	0.103083	0.0464878	0.048032	0.144919	5.08284e-14	3.39607e-13	14	19	19	C2	Skin. sun exposed lower leg (GTEx)	EpiXcan	0.974279	skin_sun_exposed_lower_leg	0.999981
315	ENSG00000240053	LY6G5B	-1.99026	-0.0463421	0.046562	0.177954	0.212534	6.73263e-21	6.91575e-20	82	100	100	C2	Skin. sun exposed lower leg (GTEx)	EpiXcan	0.974279	skin_sun_exposed_lower_leg	0.999981
316	ENSG00000140983	RHOT2	1.98965	0.420935	0.04663	0.00374089	0.0335756	0.000600604	0.00155432	1	1	1	C2	Skin. sun exposed lower leg (GTEx)	EpiXcan	0.974279	skin_sun_exposed_lower_leg	0.999981
317	ENSG00000135686	KLHL36	-1.98704	-0.325597	0.0469176	0.003808	0.190868	1.68005e-18	1.48982e-17	8	12	12	C2	Skin. sun exposed lower leg (GTEx)	EpiXcan	0.974279	skin_sun_exposed_lower_leg	0.999981
318	ENSG00000124243	BCAS4	-1.98549	-0.149552	0.0470898	0.0194746	0.059683	3.50492e-06	1.16506e-05	12	14	14	C2	Skin. sun exposed lower leg (GTEx)	EpiXcan	0.974279	skin_sun_exposed_lower_leg	0.999981
319	ENSG00000105357	MYH14	1.98502	0.0703011	0.0471419	0.0705827	0.220628	1.45027e-21	1.55588e-20	76	95	95	C2	Skin. sun exposed lower leg (GTEx)	EpiXcan	0.974279	skin_sun_exposed_lower_leg	0.999981
320	ENSG00000229891	LINC01315	1.98465	0.122833	0.0471829	0.0302919	0.0686996	7.10217e-07	2.53913e-06	18	23	23	C2	Skin. sun exposed lower leg (GTEx)	EpiXcan	0.974279	skin_sun_exposed_lower_leg	0.999981
321	ENSG00000153904	DDAH1	1.98385	0.1339	0.0472723	0.022594	0.0250152	0.00314074	0.00751193	30	32	32	C2	Skin. sun exposed lower leg (GTEx)	EpiXcan	0.974279	skin_sun_exposed_lower_leg	0.999981
322	ENSG00000131849	ZNF132	-1.98339	-0.100932	0.047324	0.0467241	0.0670738	7.58257e-07	2.69986e-06	30	39	39	C2	Skin. sun exposed lower leg (GTEx)	EpiXcan	0.974279	skin_sun_exposed_lower_leg	0.999981
323	ENSG00000137200	CMTR1	-1.98178	-0.0942263	0.0475043	0.0535565	0.150312	3.54408e-14	2.40233e-13	20	24	24	C2	Skin. sun exposed lower leg (GTEx)	EpiXcan	0.974279	skin_sun_exposed_lower_leg	0.999981
324	ENSG00000142046	TMEM91	-1.97897	-0.121353	0.0478194	0.0325724	0.166341	5.83916e-16	4.42469e-15	7	9	9	C2	Skin. sun exposed lower leg (GTEx)	EpiXcan	0.974279	skin_sun_exposed_lower_leg	0.999981
325	ENSG00000049860	HEXB	-1.97662	-0.144843	0.0480844	0.0258574	0.0116966	0.0440804	0.0912411	40	44	44	C2	Skin. sun exposed lower leg (GTEx)	EpiXcan	0.974279	skin_sun_exposed_lower_leg	0.999981
326	ENSG00000051128	HOMER3	-1.97503	-0.176576	0.0482646	0.0153431	0.0613226	2.50578e-06	8.47826e-06	9	9	9	C2	Skin. sun exposed lower leg (GTEx)	EpiXcan	0.974279	skin_sun_exposed_lower_leg	0.999981
327	ENSG00000106686	SPATA6L	-1.9734	-0.0422138	0.0484499	0.267049	0.418688	2.83631e-46	9.7401e-45	53	62	62	C2	Skin. sun exposed lower leg (GTEx)	EpiXcan	0.974279	skin_sun_exposed_lower_leg	0.999981
328	ENSG00000136273	HUS1	1.97294	0.0666021	0.0485028	0.107107	0.184581	2.37636e-18	2.08355e-17	26	29	29	C2	Skin. sun exposed lower leg (GTEx)	EpiXcan	0.974279	skin_sun_exposed_lower_leg	0.999981
329	ENSG00000132792	CTNNBL1	-1.97144	-0.132291	0.0486737	0.0239243	0.0403562	0.000136256	0.000378711	15	19	19	C2	Skin. sun exposed lower leg (GTEx)	EpiXcan	0.974279	skin_sun_exposed_lower_leg	0.999981
330	ENSG00000163815	CLEC3B	-1.97104	-0.135311	0.0487195	0.0312828	0.0233604	0.004003	0.00944368	30	33	33	C2	Skin. sun exposed lower leg (GTEx)	EpiXcan	0.974279	skin_sun_exposed_lower_leg	0.999981
331	ENSG00000127948	POR	-1.97078	-0.123324	0.0487485	0.0295365	0.019571	0.0086344	0.0196104	35	51	51	C2	Skin. sun exposed lower leg (GTEx)	EpiXcan	0.974279	skin_sun_exposed_lower_leg	0.999981
332	ENSG00000153317	ASAP1	-1.9707	-0.0693063	0.0487579	0.0836603	0.188804	5.57522e-18	4.76598e-17	17	20	20	C2	Skin. sun exposed lower leg (GTEx)	EpiXcan	0.974279	skin_sun_exposed_lower_leg	0.999981
333	ENSG00000135472	FAIM2	1.96537	0.143101	0.049371	0.0264901	0.0181467	0.0118937	0.0265607	25	31	31	C2	Skin. sun exposed lower leg (GTEx)	EpiXcan	0.974279	skin_sun_exposed_lower_leg	0.999981
334	ENSG00000100201	DDX17	-1.96517	-0.0713504	0.0493946	0.0931573	0.153373	2.02493e-14	1.39212e-13	15	20	20	C2	Skin. sun exposed lower leg (GTEx)	EpiXcan	0.974279	skin_sun_exposed_lower_leg	0.999981
335	ENSG00000116830	TTF2	1.96514	0.0854111	0.0493977	0.0484798	0.128104	3.78872e-12	2.17913e-11	13	17	17	C2	Skin. sun exposed lower leg (GTEx)	EpiXcan	0.974279	skin_sun_exposed_lower_leg	0.999981
336	ENSG00000231074	HCG18	1.96493	0.0468113	0.0494227	0.185239	0.268538	2.74672e-26	3.76191e-25	37	46	46	C2	Skin. sun exposed lower leg (GTEx)	EpiXcan	0.974279	skin_sun_exposed_lower_leg	0.999981
337	ENSG00000112137	PHACTR1	-1.96385	-0.100836	0.0495473	0.045229	0.0636732	1.57984e-06	5.46008e-06	29	34	34	C2	Skin. sun exposed lower leg (GTEx)	EpiXcan	0.974279	skin_sun_exposed_lower_leg	0.999981
338	ENSG00000160352	ZNF714	-1.96306	-0.203926	0.0496387	0.0134697	0.0416749	0.000119616	0.000334853	20	34	34	C2	Skin. sun exposed lower leg (GTEx)	EpiXcan	0.974279	skin_sun_exposed_lower_leg	0.999981
339	ENSG00000157782	CABP1	-1.96286	-0.140381	0.0496621	0.0212369	0.0984351	1.00057e-09	4.62824e-09	11	16	16	C2	Skin. sun exposed lower leg (GTEx)	EpiXcan	0.974279	skin_sun_exposed_lower_leg	0.999981
340	ENSG00000100221	JOSD1	1.96213	0.0807063	0.0497475	0.0713404	0.137144	6.33968e-13	3.87883e-12	17	18	18	C2	Skin. sun exposed lower leg (GTEx)	EpiXcan	0.974279	skin_sun_exposed_lower_leg	0.999981
341	ENSG00000154001	PPP2R5E	1.96054	0.143221	0.0499326	0.0200996	0.060828	3.19789e-06	1.06833e-05	23	30	30	C2	Skin. sun exposed lower leg (GTEx)	EpiXcan	0.974279	skin_sun_exposed_lower_leg	0.999981
342	ENSG00000141556	TBCD	-1.95994	-0.0745758	0.0500031	0.0940506	0.149689	3.67821e-14	2.48963e-13	34	43	43	C2	Skin. sun exposed lower leg (GTEx)	EpiXcan	0.974279	skin_sun_exposed_lower_leg	0.999981
343	ENSG00000143434	SEMA6C	1.95881	0.0639954	0.0501345	0.109396	0.194232	1.73081e-18	1.5329e-17	19	26	26	C2	Skin. sun exposed lower leg (GTEx)	EpiXcan	0.974279	skin_sun_exposed_lower_leg	0.999981
344	ENSG00000107854	TNKS2	-1.95868	-0.0681397	0.0501509	0.0984785	0.230046	3.89303e-22	4.30507e-21	31	37	37	C2	Skin. sun exposed lower leg (GTEx)	EpiXcan	0.974279	skin_sun_exposed_lower_leg	0.999981
345	ENSG00000111906	HDDC2	-1.95826	-0.0999684	0.0501998	0.045149	0.382755	3.71069e-41	1.04018e-39	23	31	31	C2	Skin. sun exposed lower leg (GTEx)	EpiXcan	0.974279	skin_sun_exposed_lower_leg	0.999981
346	ENSG00000198551	ZNF627	-1.95303	-0.103401	0.0508161	0.0363183	0.0288899	0.00127141	0.00316127	37	47	47	C2	Skin. sun exposed lower leg (GTEx)	EpiXcan	0.974279	skin_sun_exposed_lower_leg	0.999981
347	ENSG00000163006	CCDC138	1.95129	0.117453	0.0510229	0.0332087	0.014877	0.0233515	0.0500886	27	30	30	C2	Skin. sun exposed lower leg (GTEx)	EpiXcan	0.974279	skin_sun_exposed_lower_leg	0.999981
348	ENSG00000099917	MED15	-1.94984	-0.0963815	0.051195	0.0696804	0.0460912	4.36995e-05	0.000128332	69	96	96	C2	Skin. sun exposed lower leg (GTEx)	EpiXcan	0.974279	skin_sun_exposed_lower_leg	0.999981
349	ENSG00000163138	PACRGL	-1.94801	-0.137396	0.0514142	0.0194658	0.059928	2.56071e-06	8.65159e-06	11	13	13	C2	Skin. sun exposed lower leg (GTEx)	EpiXcan	0.974279	skin_sun_exposed_lower_leg	0.999981
350	ENSG00000196683	TOMM7	1.94778	0.0338371	0.0514408	0.348727	0.481681	2.00339e-56	1.02819e-54	15	16	16	C2	Skin. sun exposed lower leg (GTEx)	EpiXcan	0.974279	skin_sun_exposed_lower_leg	0.999981
351	ENSG00000119414	PPP6C	1.9474	0.174442	0.0514865	0.0148033	0.0477899	2.8838e-05	8.66687e-05	16	22	22	C2	Skin. sun exposed lower leg (GTEx)	EpiXcan	0.974279	skin_sun_exposed_lower_leg	0.999981
352	ENSG00000236104	ZBTB22	1.94634	0.119942	0.0516136	0.0326129	0.0619187	2.2429e-06	7.64048e-06	10	14	14	C2	Skin. sun exposed lower leg (GTEx)	EpiXcan	0.974279	skin_sun_exposed_lower_leg	0.999981
353	ENSG00000154096	THY1	-1.94513	-0.374358	0.051759	0.00370813	0.018584	0.0104852	0.023577	6	10	10	C2	Skin. sun exposed lower leg (GTEx)	EpiXcan	0.974279	skin_sun_exposed_lower_leg	0.999981
354	ENSG00000160194	NDUFV3	1.94467	0.0416507	0.051815	0.248917	0.39555	3.18811e-43	9.66854e-42	38	60	60	C2	Skin. sun exposed lower leg (GTEx)	EpiXcan	0.974279	skin_sun_exposed_lower_leg	0.999981
355	ENSG00000215845	TSTD1	1.9443	0.099577	0.0518593	0.0468685	0.0996289	1.44445e-09	6.56444e-09	12	16	16	C2	Skin. sun exposed lower leg (GTEx)	EpiXcan	0.974279	skin_sun_exposed_lower_leg	0.999981
356	ENSG00000178585	CTNNBIP1	-1.94332	-0.0574571	0.0519771	0.14429	0.239459	3.99629e-23	4.6351e-22	36	44	44	C2	Skin. sun exposed lower leg (GTEx)	EpiXcan	0.974279	skin_sun_exposed_lower_leg	0.999981
357	ENSG00000164008	C1orf50	-1.94297	-0.146906	0.0520196	0.0244459	0.0575764	5.0761e-06	1.65784e-05	12	12	12	C2	Skin. sun exposed lower leg (GTEx)	EpiXcan	0.974279	skin_sun_exposed_lower_leg	0.999981
358	ENSG00000198131	ZNF544	1.94182	0.0967855	0.0521592	0.0430126	0.0801093	7.34959e-08	2.87962e-07	26	33	33	C2	Skin. sun exposed lower leg (GTEx)	EpiXcan	0.974279	skin_sun_exposed_lower_leg	0.999981
359	ENSG00000164542	KIAA0895	1.93926	0.057064	0.0524702	0.146782	0.471278	1.3061e-54	6.22441e-53	20	28	28	C2	Skin. sun exposed lower leg (GTEx)	EpiXcan	0.974279	skin_sun_exposed_lower_leg	0.999981
360	ENSG00000272091	RP4-758J24.5	-1.93815	-0.0600351	0.0526054	0.175278	0.302899	1.2562e-30	2.16224e-29	33	36	36	C2	Skin. sun exposed lower leg (GTEx)	EpiXcan	0.974279	skin_sun_exposed_lower_leg	0.999981
361	ENSG00000117834	SLC5A9	1.93752	0.0704711	0.0526814	0.0759894	0.279995	1.88581e-28	2.94561e-27	99	110	110	C2	Skin. sun exposed lower leg (GTEx)	EpiXcan	0.974279	skin_sun_exposed_lower_leg	0.999981
362	ENSG00000040275	SPDL1	1.93707	0.0643835	0.052737	0.100218	0.408672	3.88056e-46	1.32611e-44	39	44	44	C2	Skin. sun exposed lower leg (GTEx)	EpiXcan	0.974279	skin_sun_exposed_lower_leg	0.999981
363	ENSG00000247903	AC024896.1	-1.93693	-0.0672888	0.0527539	0.0800448	0.42721	1.0636e-48	4.02759e-47	5	12	12	C2	Skin. sun exposed lower leg (GTEx)	EpiXcan	0.974279	skin_sun_exposed_lower_leg	0.999981
364	ENSG00000001167	NFYA	1.9365	0.176043	0.052806	0.0147328	0.0658797	8.77566e-07	3.11044e-06	2	3	3	C2	Skin. sun exposed lower leg (GTEx)	EpiXcan	0.974279	skin_sun_exposed_lower_leg	0.999981
365	ENSG00000165689	SDCCAG3	-1.93627	-0.10601	0.0528346	0.037103	0.117802	3.59391e-11	1.8973e-10	29	30	30	C2	Skin. sun exposed lower leg (GTEx)	EpiXcan	0.974279	skin_sun_exposed_lower_leg	0.999981
366	ENSG00000151135	TMEM263	1.93601	0.295888	0.0528671	0.00449067	0.0233579	0.00413803	0.00974583	4	7	7	C2	Skin. sun exposed lower leg (GTEx)	EpiXcan	0.974279	skin_sun_exposed_lower_leg	0.999981
367	ENSG00000157259	GATAD1	-1.9357	-0.0856739	0.052905	0.0543342	0.196462	8.65217e-19	7.81596e-18	18	19	19	C2	Skin. sun exposed lower leg (GTEx)	EpiXcan	0.974279	skin_sun_exposed_lower_leg	0.999981
368	ENSG00000162552	WNT4	1.93531	0.0884083	0.052952	0.0584415	0.0991495	1.6067e-09	7.2782e-09	50	65	65	C2	Skin. sun exposed lower leg (GTEx)	EpiXcan	0.974279	skin_sun_exposed_lower_leg	0.999981
369	ENSG00000070731	ST6GALNAC2	1.93468	0.0479595	0.053029	0.197983	0.350831	1.51941e-37	3.56591e-36	39	47	47	C2	Skin. sun exposed lower leg (GTEx)	EpiXcan	0.974279	skin_sun_exposed_lower_leg	0.999981
370	ENSG00000197930	ERO1A	1.93392	0.15348	0.0531224	0.0194089	0.0302399	0.00106652	0.00267701	14	16	16	C2	Skin. sun exposed lower leg (GTEx)	EpiXcan	0.974279	skin_sun_exposed_lower_leg	0.999981
371	ENSG00000137265	IRF4	-1.93157	-0.111865	0.0534125	0.0384171	0.0299914	0.00116627	0.00291173	34	50	50	C2	Skin. sun exposed lower leg (GTEx)	EpiXcan	0.974279	skin_sun_exposed_lower_leg	0.999981
372	ENSG00000104728	ARHGEF10	-1.92825	-0.0579945	0.053824	0.135742	0.1916	3.94828e-18	3.40846e-17	42	60	60	C2	Skin. sun exposed lower leg (GTEx)	EpiXcan	0.974279	skin_sun_exposed_lower_leg	0.999981
373	ENSG00000169231	THBS3	-1.92726	-0.302406	0.0539476	0.00471055	0.0827277	3.05619e-08	1.24009e-07	9	12	12	C2	Skin. sun exposed lower leg (GTEx)	EpiXcan	0.974279	skin_sun_exposed_lower_leg	0.999981
374	ENSG00000057608	GDI2	-1.92523	-0.0644166	0.0542001	0.0784597	0.170858	2.19143e-16	1.70106e-15	8	8	8	C2	Skin. sun exposed lower leg (GTEx)	EpiXcan	0.974279	skin_sun_exposed_lower_leg	0.999981
375	ENSG00000141542	RAB40B	1.9242	0.179146	0.0543296	0.0186664	0.0421393	0.000114962	0.00032247	17	20	20	C2	Skin. sun exposed lower leg (GTEx)	EpiXcan	0.974279	skin_sun_exposed_lower_leg	0.999981
376	ENSG00000122729	ACO1	-1.92326	-0.0969133	0.0544479	0.0426753	0.110723	9.8661e-11	5.02121e-10	13	18	18	C2	Skin. sun exposed lower leg (GTEx)	EpiXcan	0.974279	skin_sun_exposed_lower_leg	0.999981
377	ENSG00000027847	B4GALT7	1.9232	0.118392	0.0544545	0.0289557	0.0707845	4.66041e-07	1.69383e-06	18	19	19	C2	Skin. sun exposed lower leg (GTEx)	EpiXcan	0.974279	skin_sun_exposed_lower_leg	0.999981
378	ENSG00000178252	WDR6	1.92306	0.0280602	0.0544725	0.454873	0.656252	9.03463e-98	2.87691e-95	42	50	50	C2	Skin. sun exposed lower leg (GTEx)	EpiXcan	0.974279	skin_sun_exposed_lower_leg	0.999981
379	ENSG00000163485	ADORA1	-1.92144	-0.293732	0.0546758	0.00745738	0.0134626	0.0307536	0.0648538	5	5	5	C2	Skin. sun exposed lower leg (GTEx)	EpiXcan	0.974279	skin_sun_exposed_lower_leg	0.999981
380	ENSG00000113734	BNIP1	1.92098	0.0518058	0.0547343	0.149529	0.246772	7.51088e-24	8.99444e-23	22	24	24	C2	Skin. sun exposed lower leg (GTEx)	EpiXcan	0.974279	skin_sun_exposed_lower_leg	0.999981
381	ENSG00000075151	EIF4G3	1.92084	0.0416351	0.0547513	0.261396	0.436454	8.61222e-50	3.4183e-48	21	24	24	C2	Skin. sun exposed lower leg (GTEx)	EpiXcan	0.974279	skin_sun_exposed_lower_leg	0.999981
382	ENSG00000089060	SLC8B1	-1.91995	-0.178835	0.0548643	0.0136981	0.0567824	6.07316e-06	1.96334e-05	5	6	6	C2	Skin. sun exposed lower leg (GTEx)	EpiXcan	0.974279	skin_sun_exposed_lower_leg	0.999981
383	ENSG00000104763	ASAH1	-1.9191	-0.0684426	0.0549717	0.0880717	0.0776678	8.32782e-08	3.24655e-07	70	82	82	C2	Skin. sun exposed lower leg (GTEx)	EpiXcan	0.974279	skin_sun_exposed_lower_leg	0.999981
384	ENSG00000228274	AL021707.2	1.91723	0.0380223	0.0552085	0.316522	0.453938	4.60101e-53	2.03359e-51	28	29	29	C2	Skin. sun exposed lower leg (GTEx)	EpiXcan	0.974279	skin_sun_exposed_lower_leg	0.999981
385	ENSG00000186716	BCR	-1.91707	-0.0532435	0.0552285	0.170024	0.377372	2.89995e-41	8.1753e-40	29	38	38	C2	Skin. sun exposed lower leg (GTEx)	EpiXcan	0.974279	skin_sun_exposed_lower_leg	0.999981
386	ENSG00000100577	GSTZ1	-1.91564	-0.0562167	0.0554112	0.142852	0.25886	1.40544e-25	1.85421e-24	26	30	30	C2	Skin. sun exposed lower leg (GTEx)	EpiXcan	0.974279	skin_sun_exposed_lower_leg	0.999981
387	ENSG00000159733	ZFYVE28	1.91185	0.230601	0.0558953	0.00800366	0.0460411	4.52449e-05	0.000132676	11	15	15	C2	Skin. sun exposed lower leg (GTEx)	EpiXcan	0.974279	skin_sun_exposed_lower_leg	0.999981
388	ENSG00000008853	RHOBTB2	1.91023	0.293572	0.056103	0.00486861	0.0101557	0.0601962	0.121599	2	2	2	C2	Skin. sun exposed lower leg (GTEx)	EpiXcan	0.974279	skin_sun_exposed_lower_leg	0.999981
389	ENSG00000125814	NAPB	1.90888	0.297952	0.0562775	0.00585514	0.0194445	0.00894787	0.0202927	3	3	3	C2	Skin. sun exposed lower leg (GTEx)	EpiXcan	0.974279	skin_sun_exposed_lower_leg	0.999981
390	ENSG00000127952	STYXL1	1.90812	0.0449516	0.0563752	0.215916	0.369171	6.61326e-41	1.82758e-39	31	38	38	C2	Skin. sun exposed lower leg (GTEx)	EpiXcan	0.974279	skin_sun_exposed_lower_leg	0.999981
391	ENSG00000185829	ARL17A	-1.90765	-0.0655501	0.0564369	0.110741	0.474089	2.42557e-55	1.19664e-53	35	55	55	C2	Skin. sun exposed lower leg (GTEx)	EpiXcan	0.974279	skin_sun_exposed_lower_leg	0.999981
392	ENSG00000197070	ARRDC1	-1.90645	-0.16019	0.0565913	0.0194297	0.0418879	9.84417e-05	0.000278303	14	19	19	C2	Skin. sun exposed lower leg (GTEx)	EpiXcan	0.974279	skin_sun_exposed_lower_leg	0.999981
393	ENSG00000248485	PCP4L1	-1.90594	-0.0887611	0.0566584	0.0639064	0.0847246	3.17348e-08	1.28619e-07	41	49	49	C2	Skin. sun exposed lower leg (GTEx)	EpiXcan	0.974279	skin_sun_exposed_lower_leg	0.999981
394	ENSG00000177868	SVBP	1.90578	0.0497259	0.0566783	0.157602	0.202513	1.53506e-19	1.45126e-18	21	24	24	C2	Skin. sun exposed lower leg (GTEx)	EpiXcan	0.974279	skin_sun_exposed_lower_leg	0.999981
395	ENSG00000124253	PCK1	1.90494	0.146114	0.0567877	0.0232866	0.0114312	0.0452021	0.0934385	31	39	39	C2	Skin. sun exposed lower leg (GTEx)	EpiXcan	0.974279	skin_sun_exposed_lower_leg	0.999981
396	ENSG00000129197	RPAIN	-1.90438	-0.417149	0.0568612	0.00221695	0.0170066	0.0151256	0.0332743	9	11	11	C2	Skin. sun exposed lower leg (GTEx)	EpiXcan	0.974279	skin_sun_exposed_lower_leg	0.999981
397	ENSG00000164663	USP49	-1.90254	-0.247028	0.0571	0.00605785	0.0294721	0.00114033	0.00284951	1	1	1	C2	Skin. sun exposed lower leg (GTEx)	EpiXcan	0.974279	skin_sun_exposed_lower_leg	0.999981
398	ENSG00000146243	IRAK1BP1	-1.90196	-0.0753344	0.057177	0.0851975	0.246062	2.9168e-24	3.58171e-23	37	44	44	C2	Skin. sun exposed lower leg (GTEx)	EpiXcan	0.974279	skin_sun_exposed_lower_leg	0.999981
399	ENSG00000171729	TMEM51	-1.90128	-0.0774931	0.0572659	0.0760128	0.273282	3.78689e-27	5.45305e-26	27	38	38	C2	Skin. sun exposed lower leg (GTEx)	EpiXcan	0.974279	skin_sun_exposed_lower_leg	0.999981
400	ENSG00000163935	SFMBT1	1.89969	0.0639458	0.0574741	0.160905	0.0190906	0.0100292	0.0226205	103	122	122	C2	Skin. sun exposed lower leg (GTEx)	EpiXcan	0.974279	skin_sun_exposed_lower_leg	0.999981
401	ENSG00000150627	WDR17	-1.89836	-0.0643727	0.0576489	0.101982	0.125164	8.78908e-12	4.89054e-11	30	36	36	C2	Skin. sun exposed lower leg (GTEx)	EpiXcan	0.974279	skin_sun_exposed_lower_leg	0.999981
402	ENSG00000077463	SIRT6	-1.89592	-0.154507	0.0579711	0.0214615	0.0728206	2.53384e-07	9.46709e-07	21	27	27	C2	Skin. sun exposed lower leg (GTEx)	EpiXcan	0.974279	skin_sun_exposed_lower_leg	0.999981
403	ENSG00000175390	EIF3F	1.89359	0.0412493	0.0582797	0.255212	0.177736	3.2371e-17	2.63539e-16	119	138	138	C2	Skin. sun exposed lower leg (GTEx)	EpiXcan	0.974279	skin_sun_exposed_lower_leg	0.999981
404	ENSG00000099910	KLHL22	1.89233	0.285811	0.0584465	0.00643431	0.0152826	0.0217738	0.0469014	11	11	11	C2	Skin. sun exposed lower leg (GTEx)	EpiXcan	0.974279	skin_sun_exposed_lower_leg	0.999981
405	ENSG00000099308	MAST3	-1.8912	-0.12735	0.0585974	0.0253274	0.0133331	0.0305035	0.0643555	22	27	27	C2	Skin. sun exposed lower leg (GTEx)	EpiXcan	0.974279	skin_sun_exposed_lower_leg	0.999981
406	ENSG00000204237	OXLD1	-1.89109	-0.109073	0.0586121	0.0331826	0.0848951	2.35498e-08	9.6648e-08	18	20	20	C2	Skin. sun exposed lower leg (GTEx)	EpiXcan	0.974279	skin_sun_exposed_lower_leg	0.999981
407	ENSG00000067715	SYT1	-1.89018	-0.17539	0.0587338	0.0132829	0.032045	0.000829825	0.00210835	13	16	16	C2	Skin. sun exposed lower leg (GTEx)	EpiXcan	0.974279	skin_sun_exposed_lower_leg	0.999981
408	ENSG00000245317	AC008393.1	-1.88951	-0.106017	0.0588233	0.0319862	0.0362126	0.000255629	0.000689835	19	26	26	C2	Skin. sun exposed lower leg (GTEx)	EpiXcan	0.974279	skin_sun_exposed_lower_leg	0.999981
409	ENSG00000155256	ZFYVE27	-1.88769	-0.149131	0.0590681	0.0182731	0.0356484	0.000377404	0.000998642	7	9	9	C2	Skin. sun exposed lower leg (GTEx)	EpiXcan	0.974279	skin_sun_exposed_lower_leg	0.999981
410	ENSG00000012779	ALOX5	-1.8863	-0.0600251	0.0592547	0.117714	0.143769	5.21911e-14	3.48546e-13	23	24	24	C2	Skin. sun exposed lower leg (GTEx)	EpiXcan	0.974279	skin_sun_exposed_lower_leg	0.999981
411	ENSG00000184840	TMED9	-1.88526	-0.0777166	0.0593946	0.0693047	0.255093	1.95576e-25	2.54194e-24	12	14	14	C2	Skin. sun exposed lower leg (GTEx)	EpiXcan	0.974279	skin_sun_exposed_lower_leg	0.999981
412	ENSG00000178093	TSSK6	-1.88496	-0.153191	0.0594357	0.01808	0.0187356	0.0099848	0.0225277	12	13	13	C2	Skin. sun exposed lower leg (GTEx)	EpiXcan	0.974279	skin_sun_exposed_lower_leg	0.999981
413	ENSG00000071462	BUD23	1.88469	0.123922	0.0594717	0.0276833	0.0714522	3.44009e-07	1.2652e-06	4	4	4	C2	Skin. sun exposed lower leg (GTEx)	EpiXcan	0.974279	skin_sun_exposed_lower_leg	0.999981
414	ENSG00000129472	RAB2B	1.88466	0.109904	0.0594758	0.0413712	0.15159	2.15113e-14	1.47454e-13	20	27	27	C2	Skin. sun exposed lower leg (GTEx)	EpiXcan	0.974279	skin_sun_exposed_lower_leg	0.999981
415	ENSG00000072832	CRMP1	1.88244	0.0582934	0.0597763	0.120002	0.202089	2.27224e-19	2.11397e-18	28	37	37	C2	Skin. sun exposed lower leg (GTEx)	EpiXcan	0.974279	skin_sun_exposed_lower_leg	0.999981
416	ENSG00000106565	TMEM176B	1.87717	0.0394568	0.0604944	0.233797	0.3625	4.59657e-38	1.1181e-36	44	52	52	C2	Skin. sun exposed lower leg (GTEx)	EpiXcan	0.974279	skin_sun_exposed_lower_leg	0.999981
417	ENSG00000102595	UGGT2	-1.8769	-0.0661675	0.0605323	0.0923939	0.306717	6.13991e-31	1.07399e-29	15	22	22	C2	Skin. sun exposed lower leg (GTEx)	EpiXcan	0.974279	skin_sun_exposed_lower_leg	0.999981
418	ENSG00000133740	E2F5	1.87658	0.197542	0.0605763	0.0103767	0.050634	2.28495e-05	6.94005e-05	2	2	2	C2	Skin. sun exposed lower leg (GTEx)	EpiXcan	0.974279	skin_sun_exposed_lower_leg	0.999981
419	ENSG00000176731	C8orf59	1.87625	0.153894	0.0606216	0.0170917	0.0595524	4.07306e-06	1.34435e-05	2	2	2	C2	Skin. sun exposed lower leg (GTEx)	EpiXcan	0.974279	skin_sun_exposed_lower_leg	0.999981
420	ENSG00000122644	ARL4A	-1.87596	-0.135058	0.0606605	0.0238112	0.0714318	3.0898e-07	1.14315e-06	11	13	13	C2	Skin. sun exposed lower leg (GTEx)	EpiXcan	0.974279	skin_sun_exposed_lower_leg	0.999981
421	ENSG00000060642	PIGV	-1.87565	-0.112369	0.0607033	0.0291147	0.0701443	4.41758e-07	1.60682e-06	14	14	14	C2	Skin. sun exposed lower leg (GTEx)	EpiXcan	0.974279	skin_sun_exposed_lower_leg	0.999981
422	ENSG00000122481	RWDD3	-1.87505	-0.0470967	0.060786	0.159761	0.201374	1.48511e-19	1.40593e-18	24	25	25	C2	Skin. sun exposed lower leg (GTEx)	EpiXcan	0.974279	skin_sun_exposed_lower_leg	0.999981
423	ENSG00000117505	DR1	1.87456	0.219174	0.0608533	0.00960485	0.0138092	0.0273475	0.0581348	10	11	11	C2	Skin. sun exposed lower leg (GTEx)	EpiXcan	0.974279	skin_sun_exposed_lower_leg	0.999981
424	ENSG00000198466	ZNF587	-1.87415	-0.0817935	0.06091	0.0677395	0.0940399	1.32498e-09	6.0411e-09	70	83	83	C2	Skin. sun exposed lower leg (GTEx)	EpiXcan	0.974279	skin_sun_exposed_lower_leg	0.999981
425	ENSG00000145990	GFOD1	1.86902	0.668195	0.0616205	0.000855298	0.0630247	1.91499e-06	6.56978e-06	2	3	3	C2	Skin. sun exposed lower leg (GTEx)	EpiXcan	0.974279	skin_sun_exposed_lower_leg	0.999981
426	ENSG00000197965	MPZL1	1.8648	0.132105	0.0622088	0.024622	0.0621542	2.26169e-06	7.70262e-06	15	20	20	C2	Skin. sun exposed lower leg (GTEx)	EpiXcan	0.974279	skin_sun_exposed_lower_leg	0.999981
427	ENSG00000107821	KAZALD1	1.86164	0.12309	0.0626533	0.0288916	0.0567753	6.98411e-06	2.24488e-05	14	15	15	C2	Skin. sun exposed lower leg (GTEx)	EpiXcan	0.974279	skin_sun_exposed_lower_leg	0.999981
428	ENSG00000005379	TSPOAP1	-1.86006	-0.0672047	0.0628772	0.0812074	0.172783	2.01621e-16	1.56766e-15	4	6	6	C2	Skin. sun exposed lower leg (GTEx)	EpiXcan	0.974279	skin_sun_exposed_lower_leg	0.999981
429	ENSG00000102763	VWA8	-1.85883	-0.150625	0.0630508	0.0191032	0.0188942	0.0106507	0.023926	27	30	30	C2	Skin. sun exposed lower leg (GTEx)	EpiXcan	0.974279	skin_sun_exposed_lower_leg	0.999981
430	ENSG00000264538	SUZ12P1	1.85803	0.0398419	0.0631654	0.212821	0.372815	2.47582e-39	6.3649e-38	82	100	100	C2	Skin. sun exposed lower leg (GTEx)	EpiXcan	0.974279	skin_sun_exposed_lower_leg	0.999981
431	ENSG00000137074	APTX	1.8562	0.0432335	0.0634254	0.256576	0.391283	1.15375e-43	3.57637e-42	31	37	37	C2	Skin. sun exposed lower leg (GTEx)	EpiXcan	0.974279	skin_sun_exposed_lower_leg	0.999981
432	ENSG00000075239	ACAT1	1.85577	0.0516515	0.0634867	0.166011	0.258691	2.33619e-25	3.02797e-24	43	50	50	C2	Skin. sun exposed lower leg (GTEx)	EpiXcan	0.974279	skin_sun_exposed_lower_leg	0.999981
433	ENSG00000177103	DSCAML1	1.85543	0.105382	0.0635352	0.0351713	0.106605	2.12927e-10	1.05492e-09	11	12	12	C2	Skin. sun exposed lower leg (GTEx)	EpiXcan	0.974279	skin_sun_exposed_lower_leg	0.999981
434	ENSG00000272140	AC022400.5	1.85463	0.185765	0.0636488	0.0180313	0.0139673	0.0283331	0.0600931	16	18	18	C2	Skin. sun exposed lower leg (GTEx)	EpiXcan	0.974279	skin_sun_exposed_lower_leg	0.999981
435	ENSG00000144152	FBLN7	1.8525	0.144287	0.0639543	0.021921	0.0935703	2.03381e-09	9.14497e-09	11	15	15	C2	Skin. sun exposed lower leg (GTEx)	EpiXcan	0.974279	skin_sun_exposed_lower_leg	0.999981
436	ENSG00000160766	GBAP1	1.85079	0.0816937	0.0642003	0.0643978	0.104961	4.69424e-10	2.24858e-09	16	18	18	C2	Skin. sun exposed lower leg (GTEx)	EpiXcan	0.974279	skin_sun_exposed_lower_leg	0.999981
437	ENSG00000153989	NUS1	-1.84999	-0.331022	0.0643152	0.00428376	0.040314	0.000150955	0.000417578	2	2	2	C2	Skin. sun exposed lower leg (GTEx)	EpiXcan	0.974279	skin_sun_exposed_lower_leg	0.999981
438	ENSG00000044090	CUL7	1.84991	0.0807761	0.064327	0.0596365	0.0981377	1.22856e-09	5.63266e-09	13	13	13	C2	Skin. sun exposed lower leg (GTEx)	EpiXcan	0.974279	skin_sun_exposed_lower_leg	0.999981
439	ENSG00000120328	PCDHB12	-1.8496	-0.209238	0.0643714	0.0107689	0.0312899	0.000815662	0.00207447	22	26	26	C2	Skin. sun exposed lower leg (GTEx)	EpiXcan	0.974279	skin_sun_exposed_lower_leg	0.999981
440	ENSG00000165819	METTL3	-1.84806	-0.191079	0.0645938	0.01089	0.0580383	5.08798e-06	1.66094e-05	18	26	26	C2	Skin. sun exposed lower leg (GTEx)	EpiXcan	0.974279	skin_sun_exposed_lower_leg	0.999981
441	ENSG00000262728	AC123768.3	1.84717	0.115734	0.0647232	0.0474404	0.10731	2.37774e-10	1.17263e-09	14	19	19	C2	Skin. sun exposed lower leg (GTEx)	EpiXcan	0.974279	skin_sun_exposed_lower_leg	0.999981
442	ENSG00000088992	TESC	-1.84599	-0.135704	0.0648936	0.024576	0.076151	1.09667e-07	4.22824e-07	10	11	11	C2	Skin. sun exposed lower leg (GTEx)	EpiXcan	0.974279	skin_sun_exposed_lower_leg	0.999981
443	ENSG00000105647	PIK3R2	-1.84241	-0.310219	0.0654157	0.00508842	0.0226769	0.00487069	0.0113606	2	4	4	C2	Skin. sun exposed lower leg (GTEx)	EpiXcan	0.974279	skin_sun_exposed_lower_leg	0.999981
444	ENSG00000106603	COA1	-1.84233	-0.0521736	0.0654269	0.135906	0.257627	3.31844e-25	4.25386e-24	21	25	25	C2	Skin. sun exposed lower leg (GTEx)	EpiXcan	0.974279	skin_sun_exposed_lower_leg	0.999981
445	ENSG00000061273	HDAC7	1.84224	0.22562	0.06544	0.0067549	0.0422833	0.000103646	0.000292072	1	2	2	C2	Skin. sun exposed lower leg (GTEx)	EpiXcan	0.974279	skin_sun_exposed_lower_leg	0.999981
446	ENSG00000135047	CTSL	1.84191	0.100936	0.0654876	0.0419585	0.0791113	9.46606e-08	3.67393e-07	3	4	4	C2	Skin. sun exposed lower leg (GTEx)	EpiXcan	0.974279	skin_sun_exposed_lower_leg	0.999981
447	ENSG00000171792	RHNO1	-1.84107	-0.0760088	0.0656116	0.0716675	0.251596	1.39377e-24	1.73276e-23	16	19	19	C2	Skin. sun exposed lower leg (GTEx)	EpiXcan	0.974279	skin_sun_exposed_lower_leg	0.999981
448	ENSG00000196576	PLXNB2	-1.8405	-0.0800396	0.0656952	0.0632653	0.137122	4.70074e-13	2.90155e-12	10	11	11	C2	Skin. sun exposed lower leg (GTEx)	EpiXcan	0.974279	skin_sun_exposed_lower_leg	0.999981
449	ENSG00000165959	CLMN	1.83993	0.148068	0.0657786	0.0216696	0.0306608	0.000982361	0.00247908	23	31	31	C2	Skin. sun exposed lower leg (GTEx)	EpiXcan	0.974279	skin_sun_exposed_lower_leg	0.999981
450	ENSG00000170035	UBE2E3	-1.8385	-0.144293	0.0659891	0.022074	0.0547142	8.65302e-06	2.74603e-05	6	6	6	C2	Skin. sun exposed lower leg (GTEx)	EpiXcan	0.974279	skin_sun_exposed_lower_leg	0.999981
451	ENSG00000124641	MED20	1.83801	0.101892	0.0660614	0.0334274	0.034345	0.000496814	0.00129964	15	16	16	C2	Skin. sun exposed lower leg (GTEx)	EpiXcan	0.974279	skin_sun_exposed_lower_leg	0.999981
452	ENSG00000011021	CLCN6	-1.83755	-0.0754032	0.0661285	0.0647487	0.145003	7.39069e-14	4.87758e-13	12	14	14	C2	Skin. sun exposed lower leg (GTEx)	EpiXcan	0.974279	skin_sun_exposed_lower_leg	0.999981
453	ENSG00000163444	TMEM183A	-1.83727	-0.307024	0.06617	0.0038217	0.0471895	4.07098e-05	0.000119779	1	2	2	C2	Skin. sun exposed lower leg (GTEx)	EpiXcan	0.974279	skin_sun_exposed_lower_leg	0.999981
454	ENSG00000142188	TMEM50B	1.83529	0.0440363	0.0664632	0.187074	0.422586	3.86554e-48	1.42902e-46	30	44	44	C2	Skin. sun exposed lower leg (GTEx)	EpiXcan	0.974279	skin_sun_exposed_lower_leg	0.999981
455	ENSG00000164949	GEM	1.83487	0.204034	0.0665243	0.012721	0.0181509	0.0121043	0.026988	7	7	7	C2	Skin. sun exposed lower leg (GTEx)	EpiXcan	0.974279	skin_sun_exposed_lower_leg	0.999981
456	ENSG00000038219	BOD1L1	1.83393	0.0728445	0.066665	0.0641896	0.138924	5.03147e-13	3.09872e-12	6	6	6	C2	Skin. sun exposed lower leg (GTEx)	EpiXcan	0.974279	skin_sun_exposed_lower_leg	0.999981
457	ENSG00000197119	SLC25A29	-1.8333	-0.159964	0.0667582	0.0173775	0.272945	9.54749e-27	1.34985e-25	25	33	33	C2	Skin. sun exposed lower leg (GTEx)	EpiXcan	0.974279	skin_sun_exposed_lower_leg	0.999981
458	ENSG00000087008	ACOX3	1.83225	0.130743	0.0669135	0.0219587	0.0509359	1.81152e-05	5.56607e-05	17	20	20	C2	Skin. sun exposed lower leg (GTEx)	EpiXcan	0.974279	skin_sun_exposed_lower_leg	0.999981
459	ENSG00000240849	TMEM189	1.82992	0.0521031	0.0672623	0.131788	0.203875	4.52094e-20	4.43825e-19	15	15	15	C2	Skin. sun exposed lower leg (GTEx)	EpiXcan	0.974279	skin_sun_exposed_lower_leg	0.999981
460	ENSG00000117174	ZNHIT6	1.82908	0.0642414	0.067387	0.0894726	0.138844	2.58756e-13	1.63087e-12	22	24	24	C2	Skin. sun exposed lower leg (GTEx)	EpiXcan	0.974279	skin_sun_exposed_lower_leg	0.999981
461	ENSG00000188522	FAM83G	-1.82694	-0.146903	0.0677092	0.0374138	0.0143439	0.0262078	0.0558475	42	60	60	C2	Skin. sun exposed lower leg (GTEx)	EpiXcan	0.974279	skin_sun_exposed_lower_leg	0.999981
462	ENSG00000205959	AC105345.1	1.82651	0.0543822	0.0677729	0.120876	0.320912	6.76384e-33	1.29465e-31	24	29	29	C2	Skin. sun exposed lower leg (GTEx)	EpiXcan	0.974279	skin_sun_exposed_lower_leg	0.999981
463	ENSG00000160200	CBS	-1.82642	-0.617623	0.0677877	0.00110913	0.0615652	2.1234e-06	7.24926e-06	4	21	21	C2	Skin. sun exposed lower leg (GTEx)	EpiXcan	0.974279	skin_sun_exposed_lower_leg	0.999981
464	ENSG00000197774	EME2	-1.82629	-0.0667896	0.0678068	0.0850346	0.213323	2.14036e-20	2.14204e-19	18	23	23	C2	Skin. sun exposed lower leg (GTEx)	EpiXcan	0.974279	skin_sun_exposed_lower_leg	0.999981
465	ENSG00000246067	RAB30-AS1	1.82463	0.0472848	0.0680568	0.169386	0.288306	4.33274e-29	7.05884e-28	57	67	67	C2	Skin. sun exposed lower leg (GTEx)	EpiXcan	0.974279	skin_sun_exposed_lower_leg	0.999981
466	ENSG00000111678	C12orf57	-1.82424	-0.0845873	0.0681151	0.0639566	0.116412	3.79997e-11	2.00231e-10	22	27	27	C2	Skin. sun exposed lower leg (GTEx)	EpiXcan	0.974279	skin_sun_exposed_lower_leg	0.999981
467	ENSG00000004142	POLDIP2	1.82405	0.104112	0.0681444	0.0364983	0.031173	0.000987665	0.00249112	17	17	17	C2	Skin. sun exposed lower leg (GTEx)	EpiXcan	0.974279	skin_sun_exposed_lower_leg	0.999981
468	ENSG00000188687	SLC4A5	-1.82241	-0.188608	0.0683932	0.0105326	0.0205082	0.00616419	0.0142378	20	24	24	C2	Skin. sun exposed lower leg (GTEx)	EpiXcan	0.974279	skin_sun_exposed_lower_leg	0.999981
469	ENSG00000138767	CNOT6L	1.82232	0.0744068	0.0684059	0.0645273	0.224558	1.17727e-22	1.33561e-21	13	16	16	C2	Skin. sun exposed lower leg (GTEx)	EpiXcan	0.974279	skin_sun_exposed_lower_leg	0.999981
470	ENSG00000240731	AL139287.1	1.82144	0.194646	0.0685408	0.0129374	0.0598964	3.07308e-06	1.02933e-05	10	17	17	C2	Skin. sun exposed lower leg (GTEx)	EpiXcan	0.974279	skin_sun_exposed_lower_leg	0.999981
471	ENSG00000117411	B4GALT2	-1.81823	-0.0853055	0.0690287	0.057306	0.0596085	4.04429e-06	1.33517e-05	37	40	40	C2	Skin. sun exposed lower leg (GTEx)	EpiXcan	0.974279	skin_sun_exposed_lower_leg	0.999981
472	ENSG00000156172	C8orf37	-1.81578	-0.0823382	0.0694041	0.0569737	0.103181	5.94743e-10	2.82377e-09	44	53	53	C2	Skin. sun exposed lower leg (GTEx)	EpiXcan	0.974279	skin_sun_exposed_lower_leg	0.999981
473	ENSG00000171051	FPR1	1.81387	0.0760138	0.0696975	0.0703766	0.127878	4.81014e-12	2.74074e-11	34	38	38	C2	Skin. sun exposed lower leg (GTEx)	EpiXcan	0.974279	skin_sun_exposed_lower_leg	0.999981
474	ENSG00000129473	BCL2L2	1.81239	0.192768	0.0699259	0.0097752	0.0328526	0.000557017	0.00144928	5	6	6	C2	Skin. sun exposed lower leg (GTEx)	EpiXcan	0.974279	skin_sun_exposed_lower_leg	0.999981
475	ENSG00000213676	ATF6B	-1.81229	-0.057353	0.0699408	0.142712	0.228954	1.48416e-22	1.67698e-21	45	49	49	C2	Skin. sun exposed lower leg (GTEx)	EpiXcan	0.974279	skin_sun_exposed_lower_leg	0.999981
476	ENSG00000107262	BAG1	1.81209	0.0880852	0.0699722	0.044024	0.0709676	3.39971e-07	1.25153e-06	38	43	43	C2	Skin. sun exposed lower leg (GTEx)	EpiXcan	0.974279	skin_sun_exposed_lower_leg	0.999981
477	ENSG00000113593	PPWD1	1.81049	0.070293	0.0702194	0.0690451	0.160485	4.56387e-15	3.28425e-14	19	21	21	C2	Skin. sun exposed lower leg (GTEx)	EpiXcan	0.974279	skin_sun_exposed_lower_leg	0.999981
478	ENSG00000102606	ARHGEF7	-1.80944	-0.0472599	0.0703823	0.15532	0.275982	1.74796e-27	2.56178e-26	13	16	16	C2	Skin. sun exposed lower leg (GTEx)	EpiXcan	0.974279	skin_sun_exposed_lower_leg	0.999981
479	ENSG00000177469	CAVIN1	-1.80319	-0.723023	0.0713582	0.000790056	0.0454804	6.34624e-05	0.00018307	4	7	7	C2	Skin. sun exposed lower leg (GTEx)	EpiXcan	0.974279	skin_sun_exposed_lower_leg	0.999981
480	ENSG00000100211	CBY1	1.80284	0.0667929	0.0714132	0.0969719	0.180444	2.80628e-17	2.29532e-16	13	13	13	C2	Skin. sun exposed lower leg (GTEx)	EpiXcan	0.974279	skin_sun_exposed_lower_leg	0.999981
481	ENSG00000243156	MICAL3	1.80192	0.148762	0.0715585	0.020005	0.0498736	2.66482e-05	8.0398e-05	21	32	32	C2	Skin. sun exposed lower leg (GTEx)	EpiXcan	0.974279	skin_sun_exposed_lower_leg	0.999981
482	ENSG00000070669	ASNS	1.80157	0.0507986	0.071613	0.162336	0.32028	8.21302e-33	1.56775e-31	22	26	26	C2	Skin. sun exposed lower leg (GTEx)	EpiXcan	0.974279	skin_sun_exposed_lower_leg	0.999981
483	ENSG00000179889	PDXDC1	1.80111	0.0677257	0.0716851	0.0984185	0.0931186	5.53424e-09	2.40734e-08	47	57	57	C2	Skin. sun exposed lower leg (GTEx)	EpiXcan	0.974279	skin_sun_exposed_lower_leg	0.999981
484	ENSG00000107201	DDX58	-1.79941	-0.0490185	0.0719541	0.152425	0.279959	7.7769e-28	1.1729e-26	21	24	24	C2	Skin. sun exposed lower leg (GTEx)	EpiXcan	0.974279	skin_sun_exposed_lower_leg	0.999981
485	ENSG00000126870	WDR60	-1.79817	-0.0560271	0.0721505	0.127716	0.282437	3.45588e-29	5.66983e-28	29	34	34	C2	Skin. sun exposed lower leg (GTEx)	EpiXcan	0.974279	skin_sun_exposed_lower_leg	0.999981
486	ENSG00000138674	SEC31A	1.79773	0.0959901	0.0722195	0.0415175	0.010547	0.0552417	0.112368	40	49	49	C2	Skin. sun exposed lower leg (GTEx)	EpiXcan	0.974279	skin_sun_exposed_lower_leg	0.999981
487	ENSG00000137441	FGFBP2	-1.79767	-0.0579095	0.0722289	0.0993266	0.240255	1.21212e-23	1.43801e-22	18	22	22	C2	Skin. sun exposed lower leg (GTEx)	EpiXcan	0.974279	skin_sun_exposed_lower_leg	0.999981
488	ENSG00000118600	TMEM5	-1.79683	-0.118836	0.0723632	0.0303365	0.0132472	0.0315859	0.0665488	28	34	34	C2	Skin. sun exposed lower leg (GTEx)	EpiXcan	0.974279	skin_sun_exposed_lower_leg	0.999981
489	ENSG00000130363	RSPH3	1.79603	0.0410721	0.0724903	0.21361	0.23482	1.93373e-23	2.26724e-22	126	154	154	C2	Skin. sun exposed lower leg (GTEx)	EpiXcan	0.974279	skin_sun_exposed_lower_leg	0.999981
490	ENSG00000123607	TTC21B	-1.79351	-0.0761852	0.0728911	0.0647573	0.121007	2.02107e-11	1.09333e-10	23	30	30	C2	Skin. sun exposed lower leg (GTEx)	EpiXcan	0.974279	skin_sun_exposed_lower_leg	0.999981
491	ENSG00000090487	SPG21	1.79285	0.0380226	0.072997	0.249033	0.557586	1.41404e-71	1.43566e-69	24	30	30	C2	Skin. sun exposed lower leg (GTEx)	EpiXcan	0.974279	skin_sun_exposed_lower_leg	0.999981
492	ENSG00000130177	CDC16	-1.79236	-0.0313283	0.0730756	0.331036	0.527489	3.19702e-65	2.30894e-63	22	30	30	C2	Skin. sun exposed lower leg (GTEx)	EpiXcan	0.974279	skin_sun_exposed_lower_leg	0.999981
493	ENSG00000176485	PLA2G16	1.79124	0.13073	0.0732553	0.0225804	0.0277697	0.00177705	0.00436124	11	11	11	C2	Skin. sun exposed lower leg (GTEx)	EpiXcan	0.974279	skin_sun_exposed_lower_leg	0.999981
494	ENSG00000028277	POU2F2	-1.79088	-0.106904	0.0733128	0.0384212	0.017041	0.0148505	0.0327	22	33	33	C2	Skin. sun exposed lower leg (GTEx)	EpiXcan	0.974279	skin_sun_exposed_lower_leg	0.999981
495	ENSG00000128973	CLN6	-1.79012	-0.196192	0.0734342	0.0102827	0.0323858	0.000680394	0.00174629	6	12	12	C2	Skin. sun exposed lower leg (GTEx)	EpiXcan	0.974279	skin_sun_exposed_lower_leg	0.999981
496	ENSG00000153774	CFDP1	1.78957	0.0478641	0.073523	0.182947	0.178197	5.52091e-17	4.43032e-16	79	97	97	C2	Skin. sun exposed lower leg (GTEx)	EpiXcan	0.974279	skin_sun_exposed_lower_leg	0.999981
497	ENSG00000185485	SDHAP1	1.78876	0.0569892	0.0736542	0.1363	0.312027	1.65749e-31	2.99267e-30	56	75	75	C2	Skin. sun exposed lower leg (GTEx)	EpiXcan	0.974279	skin_sun_exposed_lower_leg	0.999981
498	ENSG00000256087	ZNF432	-1.78657	-0.0627896	0.0740076	0.0937695	0.185799	5.51587e-18	4.71812e-17	38	47	47	C2	Skin. sun exposed lower leg (GTEx)	EpiXcan	0.974279	skin_sun_exposed_lower_leg	0.999981
499	ENSG00000141098	GFOD2	-1.7836	-0.12047	0.0744884	0.0239682	0.0576731	5.22574e-06	1.70393e-05	11	14	14	C2	Skin. sun exposed lower leg (GTEx)	EpiXcan	0.974279	skin_sun_exposed_lower_leg	0.999981
500	ENSG00000068885	IFT80	1.78249	0.0819914	0.0746689	0.052391	0.0248764	0.00301651	0.00722715	53	68	68	C2	Skin. sun exposed lower leg (GTEx)	EpiXcan	0.974279	skin_sun_exposed_lower_leg	0.999981
501	ENSG00000112769	LAMA4	-1.78171	-0.122379	0.0747958	0.0264089	0.13714	2.94627e-13	1.84616e-12	5	7	7	C2	Skin. sun exposed lower leg (GTEx)	EpiXcan	0.974279	skin_sun_exposed_lower_leg	0.999981
502	ENSG00000172137	CALB2	-1.78144	-0.339419	0.0748403	0.00263398	0.0110439	0.0501386	0.102854	2	2	2	C2	Skin. sun exposed lower leg (GTEx)	EpiXcan	0.974279	skin_sun_exposed_lower_leg	0.999981
503	ENSG00000154079	SDHAF4	1.78091	0.0998759	0.0749273	0.0404586	0.03371	0.000551908	0.00143652	44	47	47	C2	Skin. sun exposed lower leg (GTEx)	EpiXcan	0.974279	skin_sun_exposed_lower_leg	0.999981
504	ENSG00000115145	STAM2	1.77975	0.168689	0.0751171	0.0163841	0.0238394	0.00361703	0.00858662	10	10	10	C2	Skin. sun exposed lower leg (GTEx)	EpiXcan	0.974279	skin_sun_exposed_lower_leg	0.999981
505	ENSG00000133710	SPINK5	-1.7786	-0.0881714	0.0753056	0.0436817	0.11227	7.1224e-11	3.66075e-10	12	14	14	C2	Skin. sun exposed lower leg (GTEx)	EpiXcan	0.974279	skin_sun_exposed_lower_leg	0.999981
506	ENSG00000053900	ANAPC4	1.77699	0.0360642	0.0755706	0.280238	0.550504	4.98211e-70	4.56237e-68	38	50	50	C2	Skin. sun exposed lower leg (GTEx)	EpiXcan	0.974279	skin_sun_exposed_lower_leg	0.999981
507	ENSG00000184949	FAM227A	1.77591	0.0431844	0.0757484	0.216968	0.360778	1.64411e-38	4.1135e-37	15	18	18	C2	Skin. sun exposed lower leg (GTEx)	EpiXcan	0.974279	skin_sun_exposed_lower_leg	0.999981
508	ENSG00000175264	CHST1	1.77572	0.139454	0.0757791	0.0162717	0.106065	2.83677e-10	1.38778e-09	8	12	12	C2	Skin. sun exposed lower leg (GTEx)	EpiXcan	0.974279	skin_sun_exposed_lower_leg	0.999981
509	ENSG00000237438	CECR7	1.77549	0.0524905	0.0758168	0.147001	0.604302	3.24338e-82	5.28407e-80	31	42	42	C2	Skin. sun exposed lower leg (GTEx)	EpiXcan	0.974279	skin_sun_exposed_lower_leg	0.999981
510	ENSG00000166140	ZFYVE19	1.77274	0.1277	0.0762713	0.0218201	0.0233229	0.00437132	0.0102711	16	18	18	C2	Skin. sun exposed lower leg (GTEx)	EpiXcan	0.974279	skin_sun_exposed_lower_leg	0.999981
511	ENSG00000151233	GXYLT1	1.77222	0.0530623	0.0763575	0.120566	0.116665	4.87528e-11	2.54026e-10	74	84	84	C2	Skin. sun exposed lower leg (GTEx)	EpiXcan	0.974279	skin_sun_exposed_lower_leg	0.999981
512	ENSG00000166260	COX11	-1.77192	-0.067565	0.076407	0.0880529	0.165379	8.52235e-16	6.39222e-15	24	27	27	C2	Skin. sun exposed lower leg (GTEx)	EpiXcan	0.974279	skin_sun_exposed_lower_leg	0.999981
513	ENSG00000105229	PIAS4	1.77121	0.0732162	0.0765258	0.0965478	0.0881286	1.33036e-08	5.5908e-08	59	77	77	C2	Skin. sun exposed lower leg (GTEx)	EpiXcan	0.974279	skin_sun_exposed_lower_leg	0.999981
514	ENSG00000124098	FAM210B	-1.76989	-0.0745065	0.0767457	0.0850241	0.0959425	1.80846e-09	8.1763e-09	31	36	36	C2	Skin. sun exposed lower leg (GTEx)	EpiXcan	0.974279	skin_sun_exposed_lower_leg	0.999981
515	ENSG00000228409	CCT6P1	-1.76811	-0.0579552	0.0770433	0.107877	0.177815	7.27535e-17	5.81489e-16	45	54	54	C2	Skin. sun exposed lower leg (GTEx)	EpiXcan	0.974279	skin_sun_exposed_lower_leg	0.999981
516	ENSG00000182923	CEP63	-1.76784	-0.0522594	0.0770884	0.129859	0.290246	3.45462e-29	5.66983e-28	79	101	101	C2	Skin. sun exposed lower leg (GTEx)	EpiXcan	0.974279	skin_sun_exposed_lower_leg	0.999981
517	ENSG00000105397	TYK2	1.76674	0.244417	0.0772715	0.00559646	0.063672	1.16924e-06	4.09453e-06	12	15	15	C2	Skin. sun exposed lower leg (GTEx)	EpiXcan	0.974279	skin_sun_exposed_lower_leg	0.999981
518	ENSG00000240038	AMY2B	1.76668	0.0975505	0.0772816	0.0393311	0.0607974	2.42017e-06	8.21438e-06	23	27	27	C2	Skin. sun exposed lower leg (GTEx)	EpiXcan	0.974279	skin_sun_exposed_lower_leg	0.999981
519	ENSG00000138834	MAPK8IP3	-1.76667	-0.144563	0.0772839	0.0160324	0.0232443	0.00427036	0.0100445	10	13	13	C2	Skin. sun exposed lower leg (GTEx)	EpiXcan	0.974279	skin_sun_exposed_lower_leg	0.999981
520	ENSG00000143376	SNX27	-1.76657	-0.0581839	0.0773003	0.111202	0.17857	3.3658e-17	2.73539e-16	21	25	25	C2	Skin. sun exposed lower leg (GTEx)	EpiXcan	0.974279	skin_sun_exposed_lower_leg	0.999981
521	ENSG00000176720	BOK	-1.76628	-0.099088	0.077349	0.0448155	0.107378	2.32887e-10	1.14893e-09	6	7	7	C2	Skin. sun exposed lower leg (GTEx)	EpiXcan	0.974279	skin_sun_exposed_lower_leg	0.999981
522	ENSG00000134049	IER3IP1	1.76604	0.098514	0.0773892	0.0423199	0.216567	6.14293e-21	6.31928e-20	23	31	31	C2	Skin. sun exposed lower leg (GTEx)	EpiXcan	0.974279	skin_sun_exposed_lower_leg	0.999981
523	ENSG00000092531	SNAP23	-1.76397	-0.0884489	0.0777364	0.047843	0.0158406	0.0180632	0.0393354	39	40	40	C2	Skin. sun exposed lower leg (GTEx)	EpiXcan	0.974279	skin_sun_exposed_lower_leg	0.999981
524	ENSG00000105339	DENND3	-1.76265	-0.0855338	0.0779602	0.0519195	0.156001	7.72228e-15	5.46725e-14	18	30	30	C2	Skin. sun exposed lower leg (GTEx)	EpiXcan	0.974279	skin_sun_exposed_lower_leg	0.999981
525	ENSG00000174564	IL20RB	1.76148	0.0518841	0.0781573	0.136777	0.18317	6.18408e-18	5.26078e-17	27	35	35	C2	Skin. sun exposed lower leg (GTEx)	EpiXcan	0.974279	skin_sun_exposed_lower_leg	0.999981
526	ENSG00000151327	FAM177A1	-1.7592	-0.0529468	0.078544	0.117298	0.196243	7.1711e-19	6.51162e-18	43	52	52	C2	Skin. sun exposed lower leg (GTEx)	EpiXcan	0.974279	skin_sun_exposed_lower_leg	0.999981
527	ENSG00000184860	SDR42E1	-1.75746	-0.0539385	0.0788388	0.146812	0.240367	1.43945e-23	1.70195e-22	26	33	33	C2	Skin. sun exposed lower leg (GTEx)	EpiXcan	0.974279	skin_sun_exposed_lower_leg	0.999981
528	ENSG00000154319	FAM167A	-1.75703	-0.0451035	0.0789134	0.183405	0.482663	2.0711e-57	1.10757e-55	21	30	30	C2	Skin. sun exposed lower leg (GTEx)	EpiXcan	0.974279	skin_sun_exposed_lower_leg	0.999981
529	ENSG00000144485	HES6	1.75675	0.266289	0.07896	0.00484081	0.0131331	0.0328971	0.0691554	6	6	6	C2	Skin. sun exposed lower leg (GTEx)	EpiXcan	0.974279	skin_sun_exposed_lower_leg	0.999981
530	ENSG00000182362	YBEY	1.75645	0.0451115	0.079012	0.180453	0.500688	2.25065e-60	1.3651e-58	43	62	62	C2	Skin. sun exposed lower leg (GTEx)	EpiXcan	0.974279	skin_sun_exposed_lower_leg	0.999981
531	ENSG00000183826	BTBD9	1.75638	0.0638003	0.0790229	0.0979521	0.153176	7.57398e-15	5.36497e-14	48	57	57	C2	Skin. sun exposed lower leg (GTEx)	EpiXcan	0.974279	skin_sun_exposed_lower_leg	0.999981
532	ENSG00000093072	ADA2	-1.75563	-0.192057	0.0791515	0.0098451	0.560882	5.58323e-72	5.75196e-70	10	12	12	C2	Skin. sun exposed lower leg (GTEx)	EpiXcan	0.974279	skin_sun_exposed_lower_leg	0.999981
533	ENSG00000130158	DOCK6	-1.75336	-0.0598872	0.0795402	0.102952	0.175084	4.05019e-17	3.28018e-16	30	35	35	C2	Skin. sun exposed lower leg (GTEx)	EpiXcan	0.974279	skin_sun_exposed_lower_leg	0.999981
534	ENSG00000171206	TRIM8	1.75201	0.15549	0.0797719	0.0115364	0.0324388	0.000750053	0.0019177	8	8	8	C2	Skin. sun exposed lower leg (GTEx)	EpiXcan	0.974279	skin_sun_exposed_lower_leg	0.999981
535	ENSG00000152558	TMEM123	1.75199	0.185478	0.0797747	0.0104297	0.0382052	0.00020757	0.00056614	10	12	12	C2	Skin. sun exposed lower leg (GTEx)	EpiXcan	0.974279	skin_sun_exposed_lower_leg	0.999981
536	ENSG00000164938	TP53INP1	-1.75084	-0.065772	0.0799732	0.0686473	0.129065	1.36366e-12	8.09589e-12	38	46	46	C2	Skin. sun exposed lower leg (GTEx)	EpiXcan	0.974279	skin_sun_exposed_lower_leg	0.999981
537	ENSG00000117335	CD46	-1.7507	-0.165248	0.0799984	0.0130942	0.0388482	0.000186422	0.000510945	10	10	10	C2	Skin. sun exposed lower leg (GTEx)	EpiXcan	0.974279	skin_sun_exposed_lower_leg	0.999981
538	ENSG00000103248	MTHFSD	1.75028	0.0444485	0.0800703	0.18066	0.307012	9.36401e-31	1.62174e-29	19	21	21	C2	Skin. sun exposed lower leg (GTEx)	EpiXcan	0.974279	skin_sun_exposed_lower_leg	0.999981
539	ENSG00000103642	LACTB	1.74994	0.144673	0.080128	0.0145518	0.0360373	0.000382734	0.00101255	7	8	8	C2	Skin. sun exposed lower leg (GTEx)	EpiXcan	0.974279	skin_sun_exposed_lower_leg	0.999981
540	ENSG00000135211	TMEM60	-1.74989	-0.0517966	0.0801371	0.131701	0.169358	5.45497e-16	4.14702e-15	52	60	60	C2	Skin. sun exposed lower leg (GTEx)	EpiXcan	0.974279	skin_sun_exposed_lower_leg	0.999981
541	ENSG00000198860	TSEN15	-1.74713	-0.142126	0.0806154	0.0165625	0.0564921	7.09611e-06	2.27931e-05	19	22	22	C2	Skin. sun exposed lower leg (GTEx)	EpiXcan	0.974279	skin_sun_exposed_lower_leg	0.999981
542	ENSG00000158691	ZSCAN12	1.7471	0.59179	0.0806203	0.00105307	0.0364226	0.00033807	0.000899488	3	5	5	C2	Skin. sun exposed lower leg (GTEx)	EpiXcan	0.974279	skin_sun_exposed_lower_leg	0.999981
543	ENSG00000168405	CMAHP	1.74682	0.108222	0.0806682	0.0310587	0.142877	1.65206e-13	1.05839e-12	13	20	20	C2	Skin. sun exposed lower leg (GTEx)	EpiXcan	0.974279	skin_sun_exposed_lower_leg	0.999981
544	ENSG00000149573	MPZL2	1.7468	0.0559466	0.0806729	0.101861	0.199302	5.53204e-19	5.05277e-18	8	14	14	C2	Skin. sun exposed lower leg (GTEx)	EpiXcan	0.974279	skin_sun_exposed_lower_leg	0.999981
545	ENSG00000130939	UBE4B	-1.74587	-0.119479	0.0808337	0.0314517	0.014232	0.0253692	0.0541676	24	28	28	C2	Skin. sun exposed lower leg (GTEx)	EpiXcan	0.974279	skin_sun_exposed_lower_leg	0.999981
546	ENSG00000073008	PVR	1.74566	0.0515966	0.0808706	0.106756	0.2113	2.57861e-20	2.56415e-19	22	24	24	C2	Skin. sun exposed lower leg (GTEx)	EpiXcan	0.974279	skin_sun_exposed_lower_leg	0.999981
547	ENSG00000253710	ALG11	1.74557	0.110294	0.0808849	0.0248488	0.143208	1.49983e-13	9.65721e-13	8	12	12	C2	Skin. sun exposed lower leg (GTEx)	EpiXcan	0.974279	skin_sun_exposed_lower_leg	0.999981
548	ENSG00000108384	RAD51C	-1.74551	-0.0599436	0.0808967	0.0817273	0.278022	4.65207e-28	7.10023e-27	37	45	45	C2	Skin. sun exposed lower leg (GTEx)	EpiXcan	0.974279	skin_sun_exposed_lower_leg	0.999981
549	ENSG00000119778	ATAD2B	1.74408	0.198893	0.0811455	0.0101005	0.0275951	0.00190307	0.00465502	12	13	13	C2	Skin. sun exposed lower leg (GTEx)	EpiXcan	0.974279	skin_sun_exposed_lower_leg	0.999981
550	ENSG00000224032	EPB41L4A-AS1	-1.74406	-0.166864	0.0811493	0.0153883	0.0120791	0.0393874	0.0819873	19	23	23	C2	Skin. sun exposed lower leg (GTEx)	EpiXcan	0.974279	skin_sun_exposed_lower_leg	0.999981
551	ENSG00000138311	ZNF365	-1.74316	-0.0404273	0.0813053	0.252941	0.390786	4.56341e-42	1.34323e-40	21	27	27	C2	Skin. sun exposed lower leg (GTEx)	EpiXcan	0.974279	skin_sun_exposed_lower_leg	0.999981
552	ENSG00000115257	PCSK4	1.7426	0.133585	0.0814039	0.0247699	0.207041	6.02153e-20	5.83456e-19	9	13	13	C2	Skin. sun exposed lower leg (GTEx)	EpiXcan	0.974279	skin_sun_exposed_lower_leg	0.999981
553	ENSG00000101447	FAM83D	1.74244	0.0696797	0.0814306	0.0618894	0.114589	3.48029e-11	1.84078e-10	11	12	12	C2	Skin. sun exposed lower leg (GTEx)	EpiXcan	0.974279	skin_sun_exposed_lower_leg	0.999981
554	ENSG00000175582	RAB6A	1.74229	0.0669837	0.0814571	0.0790666	0.0637205	1.67354e-06	5.76543e-06	60	67	67	C2	Skin. sun exposed lower leg (GTEx)	EpiXcan	0.974279	skin_sun_exposed_lower_leg	0.999981
555	ENSG00000235162	C12orf75	-1.7406	-0.114678	0.0817539	0.029066	0.0144143	0.0255776	0.0545709	28	29	29	C2	Skin. sun exposed lower leg (GTEx)	EpiXcan	0.974279	skin_sun_exposed_lower_leg	0.999981
556	ENSG00000009830	POMT2	-1.73881	-0.0654054	0.0820683	0.0831293	0.103329	6.9474e-10	3.27524e-09	45	60	60	C2	Skin. sun exposed lower leg (GTEx)	EpiXcan	0.974279	skin_sun_exposed_lower_leg	0.999981
557	ENSG00000172785	CBWD1	1.73758	0.105378	0.0822846	0.0328631	0.598624	5.3547e-81	8.33607e-79	48	68	68	C2	Skin. sun exposed lower leg (GTEx)	EpiXcan	0.974279	skin_sun_exposed_lower_leg	0.999981
558	ENSG00000101353	MROH8	-1.73512	-0.749626	0.0827201	0.000720347	0.0717206	3.53918e-07	1.29946e-06	7	14	14	C2	Skin. sun exposed lower leg (GTEx)	EpiXcan	0.974279	skin_sun_exposed_lower_leg	0.999981
559	ENSG00000163683	SMIM14	-1.73485	-0.133046	0.0827671	0.0194403	0.061933	2.08351e-06	7.11654e-06	11	13	13	C2	Skin. sun exposed lower leg (GTEx)	EpiXcan	0.974279	skin_sun_exposed_lower_leg	0.999981
560	ENSG00000151575	TEX9	-1.73432	-0.0890691	0.0828605	0.044588	0.0580484	4.97183e-06	1.6253e-05	33	39	39	C2	Skin. sun exposed lower leg (GTEx)	EpiXcan	0.974279	skin_sun_exposed_lower_leg	0.999981
561	ENSG00000142494	SLC47A1	-1.7334	-0.207462	0.0830242	0.00995333	0.0335315	0.000502998	0.0013141	15	19	19	C2	Skin. sun exposed lower leg (GTEx)	EpiXcan	0.974279	skin_sun_exposed_lower_leg	0.999981
562	ENSG00000259943	AL050341.2	1.73198	0.138292	0.0832765	0.0178591	0.0121214	0.0389818	0.0811673	24	29	29	C2	Skin. sun exposed lower leg (GTEx)	EpiXcan	0.974279	skin_sun_exposed_lower_leg	0.999981
563	ENSG00000255310	AF131215.5	1.73148	0.060081	0.0833657	0.0927773	0.287331	1.17296e-28	1.85071e-27	22	29	29	C2	Skin. sun exposed lower leg (GTEx)	EpiXcan	0.974279	skin_sun_exposed_lower_leg	0.999981
564	ENSG00000167840	ZNF232	-1.73017	-0.0342155	0.0836005	0.345785	0.392679	3.19384e-42	9.46065e-41	96	118	118	C2	Skin. sun exposed lower leg (GTEx)	EpiXcan	0.974279	skin_sun_exposed_lower_leg	0.999981
565	ENSG00000213096	ZNF254	-1.72545	-0.0684469	0.0844469	0.0796908	0.157213	1.13305e-15	8.44873e-15	13	15	15	C2	Skin. sun exposed lower leg (GTEx)	EpiXcan	0.974279	skin_sun_exposed_lower_leg	0.999981
566	ENSG00000171385	KCND3	-1.72538	-0.086631	0.0844595	0.0481476	0.0656504	9.00991e-07	3.18863e-06	15	19	19	C2	Skin. sun exposed lower leg (GTEx)	EpiXcan	0.974279	skin_sun_exposed_lower_leg	0.999981
567	ENSG00000100239	PPP6R2	-1.72518	-0.0905864	0.0844955	0.0436095	0.115573	5.22392e-11	2.71384e-10	13	19	19	C2	Skin. sun exposed lower leg (GTEx)	EpiXcan	0.974279	skin_sun_exposed_lower_leg	0.999981
568	ENSG00000161912	ADCY10P1	1.72514	0.0539041	0.0845028	0.115204	0.368576	9.90599e-42	2.87356e-40	32	37	37	C2	Skin. sun exposed lower leg (GTEx)	EpiXcan	0.974279	skin_sun_exposed_lower_leg	0.999981
569	ENSG00000134508	CABLES1	-1.72486	-0.166064	0.0845518	0.0126706	0.0167482	0.015839	0.0347564	18	22	22	C2	Skin. sun exposed lower leg (GTEx)	EpiXcan	0.974279	skin_sun_exposed_lower_leg	0.999981
570	ENSG00000111676	ATN1	-1.72471	-0.0630008	0.08458	0.0883864	0.134324	8.52447e-13	5.1459e-12	14	17	17	C2	Skin. sun exposed lower leg (GTEx)	EpiXcan	0.974279	skin_sun_exposed_lower_leg	0.999981
571	ENSG00000088836	SLC4A11	1.72182	0.448777	0.0851013	0.00176329	0.0166854	0.0153156	0.0336713	4	8	8	C2	Skin. sun exposed lower leg (GTEx)	EpiXcan	0.974279	skin_sun_exposed_lower_leg	0.999981
572	ENSG00000163072	NOSTRIN	1.72143	0.0820453	0.0851728	0.0528729	0.100694	1.22286e-09	5.6102e-09	23	26	26	C2	Skin. sun exposed lower leg (GTEx)	EpiXcan	0.974279	skin_sun_exposed_lower_leg	0.999981
573	ENSG00000076944	STXBP2	1.72102	0.0848487	0.085248	0.0461871	0.130878	1.83958e-12	1.08114e-11	10	15	15	C2	Skin. sun exposed lower leg (GTEx)	EpiXcan	0.974279	skin_sun_exposed_lower_leg	0.999981
574	ENSG00000060491	OGFR	1.7205	0.126702	0.0853422	0.0206859	0.0235871	0.00341434	0.00812885	16	19	19	C2	Skin. sun exposed lower leg (GTEx)	EpiXcan	0.974279	skin_sun_exposed_lower_leg	0.999981
575	ENSG00000125510	OPRL1	1.72048	0.0625874	0.085345	0.0908897	0.104037	3.32516e-10	1.6171e-09	31	35	35	C2	Skin. sun exposed lower leg (GTEx)	EpiXcan	0.974279	skin_sun_exposed_lower_leg	0.999981
576	ENSG00000100220	RTCB	1.7201	0.0856522	0.0854137	0.0405481	0.127816	3.54922e-12	2.04474e-11	17	20	20	C2	Skin. sun exposed lower leg (GTEx)	EpiXcan	0.974279	skin_sun_exposed_lower_leg	0.999981
577	ENSG00000119725	ZNF410	1.71941	0.118602	0.08554	0.0278434	0.0329634	0.00066106	0.00169947	16	19	19	C2	Skin. sun exposed lower leg (GTEx)	EpiXcan	0.974279	skin_sun_exposed_lower_leg	0.999981
578	ENSG00000145332	KLHL8	-1.71872	-0.0856558	0.0856654	0.0462356	0.0363899	0.000346077	0.000919918	41	47	47	C2	Skin. sun exposed lower leg (GTEx)	EpiXcan	0.974279	skin_sun_exposed_lower_leg	0.999981
579	ENSG00000099338	CATSPERG	-1.71822	-0.0830352	0.0857558	0.0467518	0.136729	5.29884e-13	3.25623e-12	20	24	24	C2	Skin. sun exposed lower leg (GTEx)	EpiXcan	0.974279	skin_sun_exposed_lower_leg	0.999981
580	ENSG00000250132	AC004803.1	1.71813	0.0773847	0.0857725	0.054653	0.0798884	5.27047e-08	2.09429e-07	17	22	22	C2	Skin. sun exposed lower leg (GTEx)	EpiXcan	0.974279	skin_sun_exposed_lower_leg	0.999981
581	ENSG00000121940	CLCC1	1.71612	0.101524	0.0861405	0.0272318	0.0231298	0.00397956	0.00939312	23	32	32	C2	Skin. sun exposed lower leg (GTEx)	EpiXcan	0.974279	skin_sun_exposed_lower_leg	0.999981
582	ENSG00000148396	SEC16A	1.71539	0.0601735	0.0862736	0.0829027	0.1896	5.96072e-18	5.08003e-17	20	24	24	C2	Skin. sun exposed lower leg (GTEx)	EpiXcan	0.974279	skin_sun_exposed_lower_leg	0.999981
583	ENSG00000169062	UPF3A	-1.71466	-0.0405144	0.0864076	0.194328	0.320945	6.34326e-33	1.21712e-31	29	34	34	C2	Skin. sun exposed lower leg (GTEx)	EpiXcan	0.974279	skin_sun_exposed_lower_leg	0.999981
584	ENSG00000164023	SGMS2	-1.71377	-0.0909735	0.0865702	0.0650152	0.0151911	0.0212986	0.0459099	49	58	58	C2	Skin. sun exposed lower leg (GTEx)	EpiXcan	0.974279	skin_sun_exposed_lower_leg	0.999981
585	ENSG00000178202	KDELC2	1.71289	0.0396895	0.0867319	0.297551	0.381008	2.49243e-41	7.05485e-40	15	17	17	C2	Skin. sun exposed lower leg (GTEx)	EpiXcan	0.974279	skin_sun_exposed_lower_leg	0.999981
586	ENSG00000197576	HOXA4	1.71162	0.10819	0.086966	0.0288824	0.0160904	0.0175197	0.0382469	48	57	57	C2	Skin. sun exposed lower leg (GTEx)	EpiXcan	0.974279	skin_sun_exposed_lower_leg	0.999981
587	ENSG00000253716	MINCR	-1.71147	-0.0418978	0.0869941	0.166483	0.236152	5.60181e-23	6.47049e-22	28	30	30	C2	Skin. sun exposed lower leg (GTEx)	EpiXcan	0.974279	skin_sun_exposed_lower_leg	0.999981
588	ENSG00000176422	SPRYD4	-1.71038	-0.214779	0.0871961	0.00748414	0.0152707	0.020875	0.0451009	5	7	7	C2	Skin. sun exposed lower leg (GTEx)	EpiXcan	0.974279	skin_sun_exposed_lower_leg	0.999981
589	ENSG00000242193	AL359075.1	-1.70847	-0.0862341	0.0875488	0.0448573	0.0681234	7.10125e-07	2.53913e-06	15	15	15	C2	Skin. sun exposed lower leg (GTEx)	EpiXcan	0.974279	skin_sun_exposed_lower_leg	0.999981
590	ENSG00000196187	TMEM63A	1.70745	0.0549862	0.0877392	0.116317	0.209365	4.19135e-20	4.12684e-19	16	20	20	C2	Skin. sun exposed lower leg (GTEx)	EpiXcan	0.974279	skin_sun_exposed_lower_leg	0.999981
591	ENSG00000164048	ZNF589	-1.70662	-0.0291368	0.0878935	0.372419	0.544411	3.48915e-70	3.30314e-68	33	38	38	C2	Skin. sun exposed lower leg (GTEx)	EpiXcan	0.974279	skin_sun_exposed_lower_leg	0.999981
592	ENSG00000134490	TMEM241	-1.70566	-0.275427	0.0880717	0.00422638	0.0543247	9.08259e-06	2.87715e-05	15	17	17	C2	Skin. sun exposed lower leg (GTEx)	EpiXcan	0.974279	skin_sun_exposed_lower_leg	0.999981
593	ENSG00000116783	TNNI3K	1.70499	0.0540702	0.0881955	0.123671	0.347474	6.62392e-36	1.46616e-34	163	205	205	C2	Skin. sun exposed lower leg (GTEx)	EpiXcan	0.974279	skin_sun_exposed_lower_leg	0.999981
594	ENSG00000171700	RGS19	1.70412	0.0347557	0.0883579	0.301434	0.476152	5.27476e-56	2.63945e-54	8	10	10	C2	Skin. sun exposed lower leg (GTEx)	EpiXcan	0.974279	skin_sun_exposed_lower_leg	0.999981
595	ENSG00000164251	F2RL1	-1.70255	-0.197785	0.0886524	0.0086465	0.0382083	0.000247785	0.000670215	2	3	3	C2	Skin. sun exposed lower leg (GTEx)	EpiXcan	0.974279	skin_sun_exposed_lower_leg	0.999981
596	ENSG00000010626	LRRC23	1.70235	0.0438714	0.0886902	0.179972	0.363283	4.9919e-38	1.21006e-36	23	31	31	C2	Skin. sun exposed lower leg (GTEx)	EpiXcan	0.974279	skin_sun_exposed_lower_leg	0.999981
597	ENSG00000260912	AL158206.1	-1.70225	-0.155692	0.0887089	0.0141379	0.0227077	0.00469249	0.0109852	13	19	19	C2	Skin. sun exposed lower leg (GTEx)	EpiXcan	0.974279	skin_sun_exposed_lower_leg	0.999981
598	ENSG00000196151	WDSUB1	-1.70211	-0.0465453	0.0887348	0.162489	0.0982251	1.81304e-09	8.19437e-09	120	140	140	C2	Skin. sun exposed lower leg (GTEx)	EpiXcan	0.974279	skin_sun_exposed_lower_leg	0.999981
599	ENSG00000138279	ANXA7	-1.70159	-0.120069	0.0888325	0.0459038	0.019533	0.00794201	0.0181112	29	36	36	C2	Skin. sun exposed lower leg (GTEx)	EpiXcan	0.974279	skin_sun_exposed_lower_leg	0.999981
600	ENSG00000198087	CD2AP	-1.70112	-0.218742	0.08892	0.0062957	0.0335386	0.000535819	0.00139568	17	20	20	C2	Skin. sun exposed lower leg (GTEx)	EpiXcan	0.974279	skin_sun_exposed_lower_leg	0.999981
601	ENSG00000160588	MPZL3	-1.70085	-0.0782192	0.0889711	0.0487421	0.122946	1.05142e-11	5.81351e-11	12	15	15	C2	Skin. sun exposed lower leg (GTEx)	EpiXcan	0.974279	skin_sun_exposed_lower_leg	0.999981
602	ENSG00000068912	ERLEC1	1.69965	0.298864	0.0891972	0.00565315	0.0164271	0.0167303	0.0365806	10	14	14	C2	Skin. sun exposed lower leg (GTEx)	EpiXcan	0.974279	skin_sun_exposed_lower_leg	0.999981
603	ENSG00000099251	HSD17B7P2	-1.69928	-0.0827394	0.0892663	0.0485827	0.0428881	7.16555e-05	0.000205604	20	31	31	C2	Skin. sun exposed lower leg (GTEx)	EpiXcan	0.974279	skin_sun_exposed_lower_leg	0.999981
604	ENSG00000073350	LLGL2	-1.69871	-0.0789572	0.0893734	0.0736841	0.0586951	4.44951e-06	1.4624e-05	59	68	68	C2	Skin. sun exposed lower leg (GTEx)	EpiXcan	0.974279	skin_sun_exposed_lower_leg	0.999981
605	ENSG00000204316	MRPL38	1.69763	0.0961112	0.089578	0.0578569	0.0928634	2.22571e-09	9.98219e-09	37	41	41	C2	Skin. sun exposed lower leg (GTEx)	EpiXcan	0.974279	skin_sun_exposed_lower_leg	0.999981
606	ENSG00000189129	PLAC9	-1.6973	-0.0544189	0.0896401	0.111143	0.216558	1.09652e-20	1.11662e-19	40	47	47	C2	Skin. sun exposed lower leg (GTEx)	EpiXcan	0.974279	skin_sun_exposed_lower_leg	0.999981
607	ENSG00000064933	PMS1	1.69651	0.0404622	0.0897887	0.16571	0.272494	3.50926e-27	5.07937e-26	22	24	24	C2	Skin. sun exposed lower leg (GTEx)	EpiXcan	0.974279	skin_sun_exposed_lower_leg	0.999981
608	ENSG00000171132	PRKCE	1.6957	0.220971	0.0899425	0.00641885	0.0523776	1.71359e-05	5.27326e-05	11	15	15	C2	Skin. sun exposed lower leg (GTEx)	EpiXcan	0.974279	skin_sun_exposed_lower_leg	0.999981
609	ENSG00000162104	ADCY9	1.6951	0.0848535	0.0900565	0.0493693	0.091259	8.54737e-09	3.66342e-08	36	47	47	C2	Skin. sun exposed lower leg (GTEx)	EpiXcan	0.974279	skin_sun_exposed_lower_leg	0.999981
610	ENSG00000160785	SLC25A44	1.69443	0.123431	0.0901836	0.0197241	0.0643524	1.4794e-06	5.12939e-06	9	9	9	C2	Skin. sun exposed lower leg (GTEx)	EpiXcan	0.974279	skin_sun_exposed_lower_leg	0.999981
611	ENSG00000137166	FOXP4	1.6939	0.155348	0.0902844	0.0139288	0.0299248	0.00121022	0.00301609	12	13	13	C2	Skin. sun exposed lower leg (GTEx)	EpiXcan	0.974279	skin_sun_exposed_lower_leg	0.999981
612	ENSG00000138801	PAPSS1	1.69375	0.0716756	0.0903122	0.0593356	0.129048	3.12083e-12	1.80835e-11	26	32	32	C2	Skin. sun exposed lower leg (GTEx)	EpiXcan	0.974279	skin_sun_exposed_lower_leg	0.999981
613	ENSG00000128268	MGAT3	1.69364	0.118915	0.0903331	0.0227072	0.100417	8.46252e-10	3.95096e-09	13	17	17	C2	Skin. sun exposed lower leg (GTEx)	EpiXcan	0.974279	skin_sun_exposed_lower_leg	0.999981
614	ENSG00000092929	UNC13D	1.69361	0.150685	0.0903397	0.0187334	0.026844	0.00185062	0.00453462	23	26	26	C2	Skin. sun exposed lower leg (GTEx)	EpiXcan	0.974279	skin_sun_exposed_lower_leg	0.999981
615	ENSG00000244045	TMEM199	1.69357	0.1183	0.090348	0.0257534	0.115705	5.53038e-11	2.86561e-10	8	10	10	C2	Skin. sun exposed lower leg (GTEx)	EpiXcan	0.974279	skin_sun_exposed_lower_leg	0.999981
616	ENSG00000170190	SLC16A5	-1.69302	-0.121424	0.0904526	0.0267604	0.0512819	1.67635e-05	5.16093e-05	23	28	28	C2	Skin. sun exposed lower leg (GTEx)	EpiXcan	0.974279	skin_sun_exposed_lower_leg	0.999981
617	ENSG00000188895	MSL1	-1.69161	-0.0889472	0.0907204	0.0380384	0.0762308	1.40761e-07	5.37973e-07	3	3	3	C2	Skin. sun exposed lower leg (GTEx)	EpiXcan	0.974279	skin_sun_exposed_lower_leg	0.999981
618	ENSG00000151553	FAM160B1	1.69099	0.0863434	0.0908381	0.0447927	0.0878246	1.54619e-08	6.46868e-08	67	87	87	C2	Skin. sun exposed lower leg (GTEx)	EpiXcan	0.974279	skin_sun_exposed_lower_leg	0.999981
619	ENSG00000254860	TMEM9B-AS1	1.68948	0.0253859	0.0911276	0.426147	0.58192	6.41091e-78	8.31697e-76	31	38	38	C2	Skin. sun exposed lower leg (GTEx)	EpiXcan	0.974279	skin_sun_exposed_lower_leg	0.999981
620	ENSG00000242861	AL591895.1	1.68943	0.141438	0.0911366	0.0181052	0.0811431	4.95044e-08	1.97327e-07	11	15	15	C2	Skin. sun exposed lower leg (GTEx)	EpiXcan	0.974279	skin_sun_exposed_lower_leg	0.999981
621	ENSG00000260329	AC007541.1	1.68938	0.181191	0.0911469	0.00991955	0.0158016	0.0190537	0.0413967	5	7	7	C2	Skin. sun exposed lower leg (GTEx)	EpiXcan	0.974279	skin_sun_exposed_lower_leg	0.999981
622	ENSG00000226200	SGMS1-AS1	-1.68897	-0.0878142	0.0912257	0.0459524	0.0541211	8.0427e-06	2.56513e-05	39	54	54	C2	Skin. sun exposed lower leg (GTEx)	EpiXcan	0.974279	skin_sun_exposed_lower_leg	0.999981
623	ENSG00000256628	ZBTB11-AS1	-1.68894	-0.0873681	0.0912304	0.0383426	0.0729871	2.69455e-07	1.00221e-06	23	26	26	C2	Skin. sun exposed lower leg (GTEx)	EpiXcan	0.974279	skin_sun_exposed_lower_leg	0.999981
624	ENSG00000148498	PARD3	1.68853	0.124894	0.0913088	0.0206679	0.0359492	0.000362652	0.000961605	18	21	21	C2	Skin. sun exposed lower leg (GTEx)	EpiXcan	0.974279	skin_sun_exposed_lower_leg	0.999981
625	ENSG00000137806	NDUFAF1	-1.68844	-0.0788062	0.0913266	0.0636639	0.271592	6.10484e-27	8.69257e-26	32	44	44	C2	Skin. sun exposed lower leg (GTEx)	EpiXcan	0.974279	skin_sun_exposed_lower_leg	0.999981
626	ENSG00000136383	ALPK3	-1.68572	-0.141611	0.0918492	0.0137277	0.0296639	0.00121954	0.00303877	12	15	15	C2	Skin. sun exposed lower leg (GTEx)	EpiXcan	0.974279	skin_sun_exposed_lower_leg	0.999981
627	ENSG00000100722	ZC3H14	1.68556	0.180361	0.0918806	0.0127635	0.066005	7.08034e-07	2.53327e-06	4	5	5	C2	Skin. sun exposed lower leg (GTEx)	EpiXcan	0.974279	skin_sun_exposed_lower_leg	0.999981
628	ENSG00000261770	AC006504.1	1.68516	0.0279613	0.0919575	0.350655	0.565817	2.81777e-74	3.18385e-72	15	21	21	C2	Skin. sun exposed lower leg (GTEx)	EpiXcan	0.974279	skin_sun_exposed_lower_leg	0.999981
629	ENSG00000184517	ZFP1	1.68465	0.0537445	0.0920562	0.122494	0.172394	2.53796e-16	1.96352e-15	74	88	88	C2	Skin. sun exposed lower leg (GTEx)	EpiXcan	0.974279	skin_sun_exposed_lower_leg	0.999981
630	ENSG00000176248	ANAPC2	-1.68401	-0.0876473	0.0921792	0.0438606	0.0660481	8.59461e-07	3.04858e-06	23	27	27	C2	Skin. sun exposed lower leg (GTEx)	EpiXcan	0.974279	skin_sun_exposed_lower_leg	0.999981
631	ENSG00000134030	CTIF	-1.68394	-0.496339	0.0921928	0.0011794	0.0100279	0.063679	0.127933	3	3	3	C2	Skin. sun exposed lower leg (GTEx)	EpiXcan	0.974279	skin_sun_exposed_lower_leg	0.999981
632	ENSG00000167468	GPX4	1.6828	0.151347	0.092413	0.0163762	0.205217	2.13735e-20	2.14056e-19	14	20	20	C2	Skin. sun exposed lower leg (GTEx)	EpiXcan	0.974279	skin_sun_exposed_lower_leg	0.999981
633	ENSG00000221990	EXOC3-AS1	-1.6805	-0.0412216	0.0928608	0.184595	0.256532	1.04663e-25	1.38999e-24	40	47	47	C2	Skin. sun exposed lower leg (GTEx)	EpiXcan	0.974279	skin_sun_exposed_lower_leg	0.999981
634	ENSG00000170074	FAM153A	1.6796	0.171319	0.0930346	0.0138838	0.0349659	0.000459802	0.00120846	6	9	9	C2	Skin. sun exposed lower leg (GTEx)	EpiXcan	0.974279	skin_sun_exposed_lower_leg	0.999981
635	ENSG00000133805	AMPD3	-1.67951	-0.0620895	0.0930522	0.0900224	0.189545	2.15291e-18	1.89356e-17	40	51	51	C2	Skin. sun exposed lower leg (GTEx)	EpiXcan	0.974279	skin_sun_exposed_lower_leg	0.999981
636	ENSG00000100075	SLC25A1	1.67831	0.0978138	0.0932858	0.0419808	0.145712	7.57359e-14	4.99593e-13	7	9	9	C2	Skin. sun exposed lower leg (GTEx)	EpiXcan	0.974279	skin_sun_exposed_lower_leg	0.999981
637	ENSG00000134852	CLOCK	1.6778	0.064189	0.0933862	0.085927	0.144543	1.13437e-13	7.38552e-13	22	25	25	C2	Skin. sun exposed lower leg (GTEx)	EpiXcan	0.974279	skin_sun_exposed_lower_leg	0.999981
638	ENSG00000152348	ATG10	1.67657	0.0266343	0.0936267	0.416265	0.583315	1.76229e-77	2.2046e-75	59	65	65	C2	Skin. sun exposed lower leg (GTEx)	EpiXcan	0.974279	skin_sun_exposed_lower_leg	0.999981
639	ENSG00000136824	SMC2	-1.67646	-0.126504	0.0936475	0.0208657	0.106445	3.10754e-10	1.51601e-09	12	16	16	C2	Skin. sun exposed lower leg (GTEx)	EpiXcan	0.974279	skin_sun_exposed_lower_leg	0.999981
640	ENSG00000138193	PLCE1	-1.67591	-0.0889165	0.0937551	0.0399868	0.0348672	0.000365235	0.000967904	46	52	52	C2	Skin. sun exposed lower leg (GTEx)	EpiXcan	0.974279	skin_sun_exposed_lower_leg	0.999981
641	ENSG00000162444	RBP7	-1.67578	-0.141322	0.0937808	0.0199265	0.0597562	3.77445e-06	1.24991e-05	14	17	17	C2	Skin. sun exposed lower leg (GTEx)	EpiXcan	0.974279	skin_sun_exposed_lower_leg	0.999981
642	ENSG00000068078	FGFR3	-1.67521	-0.0750887	0.0938936	0.0445506	0.023663	0.00409952	0.00966636	42	51	51	C2	Skin. sun exposed lower leg (GTEx)	EpiXcan	0.974279	skin_sun_exposed_lower_leg	0.999981
643	ENSG00000248098	BCKDHA	-1.67512	-0.062753	0.0939098	0.0856488	0.250526	4.28932e-25	5.45846e-24	12	16	16	C2	Skin. sun exposed lower leg (GTEx)	EpiXcan	0.974279	skin_sun_exposed_lower_leg	0.999981
644	ENSG00000163820	FYCO1	1.67502	0.0491006	0.0939306	0.105171	0.149743	2.03858e-14	1.40081e-13	48	62	62	C2	Skin. sun exposed lower leg (GTEx)	EpiXcan	0.974279	skin_sun_exposed_lower_leg	0.999981
645	ENSG00000153046	CDYL	1.67445	0.150415	0.0940415	0.0182167	0.0726668	2.70039e-07	1.00412e-06	20	26	26	C2	Skin. sun exposed lower leg (GTEx)	EpiXcan	0.974279	skin_sun_exposed_lower_leg	0.999981
646	ENSG00000105856	HBP1	-1.67425	-0.129153	0.094082	0.0166428	0.0417177	0.000123927	0.000346021	6	7	7	C2	Skin. sun exposed lower leg (GTEx)	EpiXcan	0.974279	skin_sun_exposed_lower_leg	0.999981
647	ENSG00000204642	HLA-F	1.67153	0.0398546	0.0946163	0.18483	0.311539	1.39039e-31	2.51364e-30	28	33	33	C2	Skin. sun exposed lower leg (GTEx)	EpiXcan	0.974279	skin_sun_exposed_lower_leg	0.999981
648	ENSG00000129003	VPS13C	1.6714	0.140216	0.0946419	0.0215119	0.0909443	9.29879e-09	3.96849e-08	13	16	16	C2	Skin. sun exposed lower leg (GTEx)	EpiXcan	0.974279	skin_sun_exposed_lower_leg	0.999981
649	ENSG00000170631	ZNF16	1.67034	0.128895	0.0948528	0.0225294	0.0411962	0.000138105	0.000383393	10	12	12	C2	Skin. sun exposed lower leg (GTEx)	EpiXcan	0.974279	skin_sun_exposed_lower_leg	0.999981
650	ENSG00000146373	RNF217	-1.66955	-0.0746213	0.095009	0.0624881	0.0938548	4.21534e-09	1.84855e-08	45	55	55	C2	Skin. sun exposed lower leg (GTEx)	EpiXcan	0.974279	skin_sun_exposed_lower_leg	0.999981
651	ENSG00000167113	COQ4	-1.66923	-0.232139	0.0950709	0.00599603	0.0208021	0.00706028	0.0161901	9	10	10	C2	Skin. sun exposed lower leg (GTEx)	EpiXcan	0.974279	skin_sun_exposed_lower_leg	0.999981
652	ENSG00000235027	AC068580.3	-1.66889	-0.099634	0.0951402	0.0312933	0.0694165	5.01103e-07	1.81373e-06	6	7	7	C2	Skin. sun exposed lower leg (GTEx)	EpiXcan	0.974279	skin_sun_exposed_lower_leg	0.999981
653	ENSG00000139970	RTN1	1.66883	0.0805419	0.0951501	0.0483553	0.0777156	1.2154e-07	4.6642e-07	26	28	28	C2	Skin. sun exposed lower leg (GTEx)	EpiXcan	0.974279	skin_sun_exposed_lower_leg	0.999981
654	ENSG00000113812	ACTR8	1.66813	0.0900448	0.0952905	0.0363223	0.103002	3.98383e-10	1.91813e-09	26	36	36	C2	Skin. sun exposed lower leg (GTEx)	EpiXcan	0.974279	skin_sun_exposed_lower_leg	0.999981
655	ENSG00000074755	ZZEF1	-1.6681	-0.144484	0.095296	0.0216854	0.018644	0.010677	0.0239774	21	24	24	C2	Skin. sun exposed lower leg (GTEx)	EpiXcan	0.974279	skin_sun_exposed_lower_leg	0.999981
656	ENSG00000093000	NUP50	1.66802	0.0537613	0.0953122	0.122879	0.226387	9.40948e-22	1.01804e-20	24	26	26	C2	Skin. sun exposed lower leg (GTEx)	EpiXcan	0.974279	skin_sun_exposed_lower_leg	0.999981
657	ENSG00000116752	BCAS2	1.66791	0.0937988	0.0953344	0.0331652	0.0382233	0.000221388	0.000602655	27	32	32	C2	Skin. sun exposed lower leg (GTEx)	EpiXcan	0.974279	skin_sun_exposed_lower_leg	0.999981
658	ENSG00000060069	CTDP1	1.6674	0.0608505	0.0954345	0.079488	0.156389	3.91347e-15	2.82492e-14	19	23	23	C2	Skin. sun exposed lower leg (GTEx)	EpiXcan	0.974279	skin_sun_exposed_lower_leg	0.999981
659	ENSG00000103932	RPAP1	-1.66623	-0.0501728	0.0956686	0.110295	0.296583	8.45443e-30	1.42203e-28	25	29	29	C2	Skin. sun exposed lower leg (GTEx)	EpiXcan	0.974279	skin_sun_exposed_lower_leg	0.999981
660	ENSG00000121417	ZNF211	1.66571	0.054837	0.0957702	0.0898719	0.201054	5.8229e-20	5.65774e-19	16	19	19	C2	Skin. sun exposed lower leg (GTEx)	EpiXcan	0.974279	skin_sun_exposed_lower_leg	0.999981
661	ENSG00000157077	ZFYVE9	1.66481	0.102045	0.0959509	0.0320269	0.0201672	0.00825817	0.0187986	32	42	42	C2	Skin. sun exposed lower leg (GTEx)	EpiXcan	0.974279	skin_sun_exposed_lower_leg	0.999981
662	ENSG00000243244	STON1	-1.66415	-0.116715	0.096083	0.0239491	0.0310199	0.000845718	0.00214701	13	13	13	C2	Skin. sun exposed lower leg (GTEx)	EpiXcan	0.974279	skin_sun_exposed_lower_leg	0.999981
663	ENSG00000108064	TFAM	1.66189	0.134682	0.0965347	0.017079	0.0418932	0.000110395	0.00031028	16	19	19	C2	Skin. sun exposed lower leg (GTEx)	EpiXcan	0.974279	skin_sun_exposed_lower_leg	0.999981
664	ENSG00000100092	SH3BP1	1.6615	0.0523941	0.0966128	0.103939	0.181862	3.16498e-17	2.58117e-16	43	59	59	C2	Skin. sun exposed lower leg (GTEx)	EpiXcan	0.974279	skin_sun_exposed_lower_leg	0.999981
665	ENSG00000075413	MARK3	-1.66137	-0.0615422	0.0966384	0.0857282	0.181614	1.59354e-17	1.32899e-16	14	18	18	C2	Skin. sun exposed lower leg (GTEx)	EpiXcan	0.974279	skin_sun_exposed_lower_leg	0.999981
666	ENSG00000111696	NT5DC3	-1.66119	-0.0692929	0.0966744	0.0723716	0.116889	2.75976e-11	1.47588e-10	41	49	49	C2	Skin. sun exposed lower leg (GTEx)	EpiXcan	0.974279	skin_sun_exposed_lower_leg	0.999981
667	ENSG00000186468	RPS23	-1.66076	-0.0451331	0.0967612	0.147617	0.404431	3.71411e-44	1.18269e-42	70	83	83	C2	Skin. sun exposed lower leg (GTEx)	EpiXcan	0.974279	skin_sun_exposed_lower_leg	0.999981
668	ENSG00000106069	CHN2	-1.66063	-0.0907175	0.0967885	0.050057	0.0623167	2.06136e-06	7.04947e-06	37	50	50	C2	Skin. sun exposed lower leg (GTEx)	EpiXcan	0.974279	skin_sun_exposed_lower_leg	0.999981
669	ENSG00000254531	FLJ20021	-1.6606	-0.144211	0.0967943	0.0138424	0.141329	2.94202e-13	1.84432e-12	8	13	13	C2	Skin. sun exposed lower leg (GTEx)	EpiXcan	0.974279	skin_sun_exposed_lower_leg	0.999981
670	ENSG00000143155	TIPRL	1.66002	0.134641	0.0969098	0.0205938	0.0538845	9.33515e-06	2.95248e-05	16	18	18	C2	Skin. sun exposed lower leg (GTEx)	EpiXcan	0.974279	skin_sun_exposed_lower_leg	0.999981
671	ENSG00000182247	UBE2E2	1.65984	0.0392478	0.096946	0.215065	0.319807	4.94654e-33	9.54627e-32	31	38	38	C2	Skin. sun exposed lower leg (GTEx)	EpiXcan	0.974279	skin_sun_exposed_lower_leg	0.999981
672	ENSG00000167799	NUDT8	-1.65943	-0.0946533	0.0970287	0.041797	0.201381	1.05203e-19	1.00683e-18	26	34	34	C2	Skin. sun exposed lower leg (GTEx)	EpiXcan	0.974279	skin_sun_exposed_lower_leg	0.999981
673	ENSG00000267041	ZNF850	1.65877	0.100336	0.0971617	0.0278637	0.0357509	0.000289628	0.000777391	19	22	22	C2	Skin. sun exposed lower leg (GTEx)	EpiXcan	0.974279	skin_sun_exposed_lower_leg	0.999981
674	ENSG00000178301	AQP11	-1.65849	-0.0863016	0.0972195	0.0447	0.107676	2.61675e-10	1.28508e-09	22	29	29	C2	Skin. sun exposed lower leg (GTEx)	EpiXcan	0.974279	skin_sun_exposed_lower_leg	0.999981
675	ENSG00000003400	CASP10	1.65779	0.115002	0.0973595	0.0242424	0.0508983	1.7702e-05	5.44267e-05	9	11	11	C2	Skin. sun exposed lower leg (GTEx)	EpiXcan	0.974279	skin_sun_exposed_lower_leg	0.999981
676	ENSG00000136153	LMO7	-1.65779	-0.0761283	0.0973608	0.0616697	0.0581487	5.54077e-06	1.79995e-05	57	69	69	C2	Skin. sun exposed lower leg (GTEx)	EpiXcan	0.974279	skin_sun_exposed_lower_leg	0.999981
677	ENSG00000267049	AC002398.1	-1.65776	-0.244215	0.0973666	0.00694447	0.0728049	2.2344e-07	8.39083e-07	14	20	20	C2	Skin. sun exposed lower leg (GTEx)	EpiXcan	0.974279	skin_sun_exposed_lower_leg	0.999981
678	ENSG00000230373	GOLGA6L5P	1.6558	0.0369164	0.0977627	0.211562	0.394556	2.04659e-42	6.11402e-41	17	23	23	C2	Skin. sun exposed lower leg (GTEx)	EpiXcan	0.974279	skin_sun_exposed_lower_leg	0.999981
679	ENSG00000125388	GRK4	1.65564	0.0536335	0.0977954	0.094803	0.400984	1.31219e-45	4.39834e-44	12	15	15	C2	Skin. sun exposed lower leg (GTEx)	EpiXcan	0.974279	skin_sun_exposed_lower_leg	0.999981
680	ENSG00000226849	AL109811.1	-1.65537	-0.103703	0.0978488	0.0305192	0.0769635	5.85219e-08	2.31037e-07	14	16	16	C2	Skin. sun exposed lower leg (GTEx)	EpiXcan	0.974279	skin_sun_exposed_lower_leg	0.999981
681	ENSG00000110060	PUS3	-1.65532	-0.123368	0.0978591	0.0190496	0.0208122	0.00687298	0.0157865	11	13	13	C2	Skin. sun exposed lower leg (GTEx)	EpiXcan	0.974279	skin_sun_exposed_lower_leg	0.999981
682	ENSG00000107611	CUBN	-1.6535	-0.0563907	0.0982283	0.0919049	0.128519	2.66951e-12	1.5539e-11	27	33	33	C2	Skin. sun exposed lower leg (GTEx)	EpiXcan	0.974279	skin_sun_exposed_lower_leg	0.999981
683	ENSG00000075415	SLC25A3	-1.65347	-0.0986878	0.0982357	0.0416677	0.0528835	8.45879e-06	2.68805e-05	14	15	15	C2	Skin. sun exposed lower leg (GTEx)	EpiXcan	0.974279	skin_sun_exposed_lower_leg	0.999981
684	ENSG00000173221	GLRX	-1.65227	-0.0934398	0.0984802	0.0321379	0.0942699	3.59815e-09	1.58683e-08	19	24	24	C2	Skin. sun exposed lower leg (GTEx)	EpiXcan	0.974279	skin_sun_exposed_lower_leg	0.999981
685	ENSG00000084072	PPIE	-1.65123	-0.0299597	0.0986916	0.353421	0.707822	1.67574e-113	1.56525e-110	27	33	33	C2	Skin. sun exposed lower leg (GTEx)	EpiXcan	0.974279	skin_sun_exposed_lower_leg	0.999981
686	ENSG00000151276	MAGI1	-1.6511	-0.179871	0.0987175	0.0112286	0.0122038	0.0386158	0.0804529	12	13	13	C2	Skin. sun exposed lower leg (GTEx)	EpiXcan	0.974279	skin_sun_exposed_lower_leg	0.999981
687	ENSG00000133983	COX16	1.64975	0.067382	0.0989934	0.0852617	0.0714807	2.94022e-07	1.09069e-06	53	64	64	C2	Skin. sun exposed lower leg (GTEx)	EpiXcan	0.974279	skin_sun_exposed_lower_leg	0.999981
688	ENSG00000175567	UCP2	1.64943	0.0759246	0.0990591	0.0476697	0.104937	3.7306e-10	1.80426e-09	13	14	14	C2	Skin. sun exposed lower leg (GTEx)	EpiXcan	0.974279	skin_sun_exposed_lower_leg	0.999981
689	ENSG00000010030	ETV7	-1.64907	-0.0724227	0.0991335	0.0682448	0.133165	1.19158e-12	7.11644e-12	16	16	16	C2	Skin. sun exposed lower leg (GTEx)	EpiXcan	0.974279	skin_sun_exposed_lower_leg	0.999981
690	ENSG00000108774	RAB5C	1.64795	0.13054	0.0993625	0.016259	0.0696905	4.29286e-07	1.56348e-06	12	18	18	C2	Skin. sun exposed lower leg (GTEx)	EpiXcan	0.974279	skin_sun_exposed_lower_leg	0.999981
691	ENSG00000129007	CALML4	-1.64757	-0.130643	0.0994414	0.0187743	0.0151925	0.0214466	0.0462077	12	12	12	C2	Skin. sun exposed lower leg (GTEx)	EpiXcan	0.974279	skin_sun_exposed_lower_leg	0.999981
692	ENSG00000197217	ENTPD4	-1.64697	-0.165822	0.0995651	0.011742	0.122268	9.60335e-12	5.32882e-11	10	13	13	C2	Skin. sun exposed lower leg (GTEx)	EpiXcan	0.974279	skin_sun_exposed_lower_leg	0.999981
693	ENSG00000101665	SMAD7	1.64618	0.108066	0.0997275	0.0285728	0.0488326	3.15364e-05	9.42527e-05	13	15	15	C2	Skin. sun exposed lower leg (GTEx)	EpiXcan	0.974279	skin_sun_exposed_lower_leg	0.999981
694	ENSG00000197444	OGDHL	1.64602	1.30244	0.09976	0.000184733	0.100299	1.32066e-09	6.0253e-09	1	5	5	C2	Skin. sun exposed lower leg (GTEx)	EpiXcan	0.974279	skin_sun_exposed_lower_leg	0.999981
695	ENSG00000141458	NPC1	-1.64526	-0.0402476	0.0999156	0.184109	0.39024	7.44448e-42	2.1821e-40	18	25	25	C2	Skin. sun exposed lower leg (GTEx)	EpiXcan	0.974279	skin_sun_exposed_lower_leg	0.999981
696	ENSG00000228672	PROB1	1.64515	0.51265	0.0999395	0.00115185	0.0631728	1.75113e-06	6.01644e-06	2	5	5	C2	Skin. sun exposed lower leg (GTEx)	EpiXcan	0.974279	skin_sun_exposed_lower_leg	0.999981
697	ENSG00000187446	CHP1	1.64479	0.139695	0.100014	0.0167015	0.0828419	2.51569e-08	1.02972e-07	13	16	16	C2	Skin. sun exposed lower leg (GTEx)	EpiXcan	0.974279	skin_sun_exposed_lower_leg	0.999981
698	ENSG00000153707	PTPRD	-1.64376	-0.0430418	0.100225	0.183978	0.34382	9.3076e-36	2.04083e-34	8	10	10	C2	Skin. sun exposed lower leg (GTEx)	EpiXcan	0.974279	skin_sun_exposed_lower_leg	0.999981
699	ENSG00000157978	LDLRAP1	1.64371	0.154508	0.100236	0.0130246	0.039497	0.000170924	0.000470588	8	9	9	C2	Skin. sun exposed lower leg (GTEx)	EpiXcan	0.974279	skin_sun_exposed_lower_leg	0.999981
700	ENSG00000185070	FLRT2	1.6435	0.133507	0.10028	0.0204299	0.0289733	0.00148131	0.00366236	14	20	20	C2	Skin. sun exposed lower leg (GTEx)	EpiXcan	0.974279	skin_sun_exposed_lower_leg	0.999981
701	ENSG00000173218	VANGL1	1.6429	0.0853175	0.100403	0.0439325	0.0817339	4.0017e-08	1.60653e-07	13	14	14	C2	Skin. sun exposed lower leg (GTEx)	EpiXcan	0.974279	skin_sun_exposed_lower_leg	0.999981
702	ENSG00000162869	PPP1R21	1.6427	0.0387704	0.100444	0.176096	0.244329	4.97186e-24	6.02601e-23	21	24	24	C2	Skin. sun exposed lower leg (GTEx)	EpiXcan	0.974279	skin_sun_exposed_lower_leg	0.999981
703	ENSG00000099800	TIMM13	1.64207	0.0631184	0.100576	0.0739844	0.273517	4.52736e-27	6.49261e-26	12	18	18	C2	Skin. sun exposed lower leg (GTEx)	EpiXcan	0.974279	skin_sun_exposed_lower_leg	0.999981
704	ENSG00000224420	ADM5	1.64136	0.242111	0.100722	0.00836067	0.0143118	0.0243992	0.0522238	7	9	9	C2	Skin. sun exposed lower leg (GTEx)	EpiXcan	0.974279	skin_sun_exposed_lower_leg	0.999981
705	ENSG00000120647	CCDC77	1.64094	0.0633694	0.100809	0.0733063	0.215349	1.45007e-20	1.46587e-19	26	32	32	C2	Skin. sun exposed lower leg (GTEx)	EpiXcan	0.974279	skin_sun_exposed_lower_leg	0.999981
706	ENSG00000143549	TPM3	1.63971	0.200477	0.101066	0.00676459	0.01348	0.0284056	0.0602232	9	13	13	C2	Skin. sun exposed lower leg (GTEx)	EpiXcan	0.974279	skin_sun_exposed_lower_leg	0.999981
707	ENSG00000067365	METTL22	1.63909	0.13772	0.101194	0.0302064	0.0180978	0.0120781	0.0269382	28	34	34	C2	Skin. sun exposed lower leg (GTEx)	EpiXcan	0.974279	skin_sun_exposed_lower_leg	0.999981
708	ENSG00000134198	TSPAN2	1.63891	0.0772562	0.101231	0.0460569	0.0555571	8.32432e-06	2.64841e-05	40	48	48	C2	Skin. sun exposed lower leg (GTEx)	EpiXcan	0.974279	skin_sun_exposed_lower_leg	0.999981
709	ENSG00000090054	SPTLC1	-1.63886	-0.127479	0.101243	0.0192498	0.0626018	1.60976e-06	5.55663e-06	2	2	2	C2	Skin. sun exposed lower leg (GTEx)	EpiXcan	0.974279	skin_sun_exposed_lower_leg	0.999981
710	ENSG00000183723	CMTM4	1.63791	0.144346	0.10144	0.0164473	0.0302689	0.000991386	0.00249916	8	8	8	C2	Skin. sun exposed lower leg (GTEx)	EpiXcan	0.974279	skin_sun_exposed_lower_leg	0.999981
711	ENSG00000197226	TBC1D9B	-1.6376	-0.0313545	0.101505	0.255585	0.370414	1.76965e-40	4.82384e-39	41	54	54	C2	Skin. sun exposed lower leg (GTEx)	EpiXcan	0.974279	skin_sun_exposed_lower_leg	0.999981
712	ENSG00000086619	ERO1B	-1.63679	-0.144607	0.101675	0.0160606	0.0287406	0.00154458	0.00381141	21	24	24	C2	Skin. sun exposed lower leg (GTEx)	EpiXcan	0.974279	skin_sun_exposed_lower_leg	0.999981
713	ENSG00000198870	STKLD1	-1.63645	-0.214277	0.101746	0.0059014	0.0339527	0.000574904	0.00149277	15	19	19	C2	Skin. sun exposed lower leg (GTEx)	EpiXcan	0.974279	skin_sun_exposed_lower_leg	0.999981
714	ENSG00000104331	IMPAD1	1.63602	0.107724	0.101835	0.0272051	0.0145658	0.0227604	0.0488954	28	33	33	C2	Skin. sun exposed lower leg (GTEx)	EpiXcan	0.974279	skin_sun_exposed_lower_leg	0.999981
715	ENSG00000177663	IL17RA	-1.63527	-0.0327941	0.101993	0.323655	0.428666	7.07323e-48	2.58755e-46	48	58	58	C2	Skin. sun exposed lower leg (GTEx)	EpiXcan	0.974279	skin_sun_exposed_lower_leg	0.999981
716	ENSG00000183444	OR7E38P	-1.63436	-0.0427141	0.102183	0.220112	0.31712	1.94531e-32	3.62443e-31	65	77	77	C2	Skin. sun exposed lower leg (GTEx)	EpiXcan	0.974279	skin_sun_exposed_lower_leg	0.999981
717	ENSG00000109606	DHX15	1.6338	0.129385	0.102301	0.0181332	0.126881	3.83628e-12	2.20558e-11	24	35	35	C2	Skin. sun exposed lower leg (GTEx)	EpiXcan	0.974279	skin_sun_exposed_lower_leg	0.999981
718	ENSG00000172840	PDP2	1.63278	0.128314	0.102515	0.0188901	0.0175197	0.0131358	0.0291767	16	20	20	C2	Skin. sun exposed lower leg (GTEx)	EpiXcan	0.974279	skin_sun_exposed_lower_leg	0.999981
719	ENSG00000180644	PRF1	1.63179	0.247716	0.102725	0.00528561	0.0135765	0.0300736	0.063525	5	6	6	C2	Skin. sun exposed lower leg (GTEx)	EpiXcan	0.974279	skin_sun_exposed_lower_leg	0.999981
720	ENSG00000173486	FKBP2	1.63103	0.120315	0.102884	0.0179192	0.0182046	0.0122616	0.0273258	20	28	28	C2	Skin. sun exposed lower leg (GTEx)	EpiXcan	0.974279	skin_sun_exposed_lower_leg	0.999981
721	ENSG00000137574	TGS1	1.62837	0.0556574	0.103446	0.0963471	0.274926	2.73118e-29	4.52324e-28	39	50	50	C2	Skin. sun exposed lower leg (GTEx)	EpiXcan	0.974279	skin_sun_exposed_lower_leg	0.999981
722	ENSG00000155254	MARVELD1	-1.62834	-0.045359	0.103453	0.161786	0.269169	1.08945e-26	1.5341e-25	11	13	13	C2	Skin. sun exposed lower leg (GTEx)	EpiXcan	0.974279	skin_sun_exposed_lower_leg	0.999981
723	ENSG00000041988	THAP3	-1.62665	-0.0507817	0.103811	0.108875	0.221244	7.63573e-22	8.31915e-21	16	20	20	C2	Skin. sun exposed lower leg (GTEx)	EpiXcan	0.974279	skin_sun_exposed_lower_leg	0.999981
724	ENSG00000198502	HLA-DRB5	-1.62448	-0.0691798	0.104274	0.0606124	0.701545	2.99061e-111	2.46479e-108	37	75	75	C2	Skin. sun exposed lower leg (GTEx)	EpiXcan	0.974279	skin_sun_exposed_lower_leg	0.999981
725	ENSG00000160299	PCNT	-1.62403	-0.136117	0.104369	0.0173305	0.0102127	0.0607402	0.122609	17	21	21	C2	Skin. sun exposed lower leg (GTEx)	EpiXcan	0.974279	skin_sun_exposed_lower_leg	0.999981
726	ENSG00000131378	RFTN1	-1.62397	-0.164698	0.104382	0.0161352	0.0456823	5.9385e-05	0.00017191	14	16	16	C2	Skin. sun exposed lower leg (GTEx)	EpiXcan	0.974279	skin_sun_exposed_lower_leg	0.999981
727	ENSG00000147535	PLPP5	-1.6239	-0.141414	0.104397	0.0148469	0.0248029	0.00293662	0.00704658	7	9	9	C2	Skin. sun exposed lower leg (GTEx)	EpiXcan	0.974279	skin_sun_exposed_lower_leg	0.999981
728	ENSG00000120314	WDR55	1.62296	0.0806606	0.104597	0.0438253	0.140668	5.33058e-14	3.55313e-13	18	24	24	C2	Skin. sun exposed lower leg (GTEx)	EpiXcan	0.974279	skin_sun_exposed_lower_leg	0.999981
729	ENSG00000159658	EFCAB14	-1.62264	-0.152519	0.104667	0.0130942	0.0382515	0.000231068	0.000627178	8	8	8	C2	Skin. sun exposed lower leg (GTEx)	EpiXcan	0.974279	skin_sun_exposed_lower_leg	0.999981
730	ENSG00000180834	MAP6D1	1.62254	0.0432879	0.104687	0.174656	0.126282	6.17304e-12	3.48331e-11	113	132	132	C2	Skin. sun exposed lower leg (GTEx)	EpiXcan	0.974279	skin_sun_exposed_lower_leg	0.999981
731	ENSG00000105058	FAM32A	1.62133	0.143763	0.104946	0.0134712	0.0456543	6.09678e-05	0.00017631	9	13	13	C2	Skin. sun exposed lower leg (GTEx)	EpiXcan	0.974279	skin_sun_exposed_lower_leg	0.999981
732	ENSG00000205659	LIN52	1.6213	0.053116	0.104953	0.112093	0.198116	4.05632e-19	3.73411e-18	29	36	36	C2	Skin. sun exposed lower leg (GTEx)	EpiXcan	0.974279	skin_sun_exposed_lower_leg	0.999981
733	ENSG00000257727	CNPY2	-1.62108	-0.200436	0.105001	0.0112918	0.0371079	0.00026836	0.000722381	10	12	12	C2	Skin. sun exposed lower leg (GTEx)	EpiXcan	0.974279	skin_sun_exposed_lower_leg	0.999981
734	ENSG00000108559	NUP88	-1.6176	-0.05745	0.105749	0.0939174	0.283089	4.64585e-28	7.09848e-27	33	46	46	C2	Skin. sun exposed lower leg (GTEx)	EpiXcan	0.974279	skin_sun_exposed_lower_leg	0.999981
735	ENSG00000196323	ZBTB44	-1.61741	-0.0796349	0.105791	0.0860884	0.0196896	0.0089078	0.0202052	69	80	80	C2	Skin. sun exposed lower leg (GTEx)	EpiXcan	0.974279	skin_sun_exposed_lower_leg	0.999981
736	ENSG00000251364	AC107884.1	1.6174	0.0837825	0.105792	0.0400534	0.195582	9.40159e-19	8.4711e-18	28	37	37	C2	Skin. sun exposed lower leg (GTEx)	EpiXcan	0.974279	skin_sun_exposed_lower_leg	0.999981
737	ENSG00000163681	SLMAP	-1.61593	-0.0667514	0.10611	0.0542335	0.0154556	0.0202374	0.0438247	45	52	52	C2	Skin. sun exposed lower leg (GTEx)	EpiXcan	0.974279	skin_sun_exposed_lower_leg	0.999981
738	ENSG00000064995	TAF11	-1.61592	-0.10554	0.106113	0.0227441	0.0667577	7.44188e-07	2.65201e-06	19	25	25	C2	Skin. sun exposed lower leg (GTEx)	EpiXcan	0.974279	skin_sun_exposed_lower_leg	0.999981
739	ENSG00000158201	ABHD3	1.61349	0.0743598	0.106638	0.0648411	0.0972653	2.3574e-09	1.05559e-08	22	26	26	C2	Skin. sun exposed lower leg (GTEx)	EpiXcan	0.974279	skin_sun_exposed_lower_leg	0.999981
740	ENSG00000268362	AC092279.1	-1.6133	-0.0459678	0.106678	0.144671	0.22559	9.1208e-22	9.8757e-21	46	53	53	C2	Skin. sun exposed lower leg (GTEx)	EpiXcan	0.974279	skin_sun_exposed_lower_leg	0.999981
741	ENSG00000171817	ZNF540	1.61325	0.152516	0.106689	0.0128998	0.0111318	0.0495058	0.10169	11	12	12	C2	Skin. sun exposed lower leg (GTEx)	EpiXcan	0.974279	skin_sun_exposed_lower_leg	0.999981
742	ENSG00000166562	SEC11C	1.61308	0.0466039	0.106727	0.120854	0.167755	7.75585e-16	5.83605e-15	45	47	47	C2	Skin. sun exposed lower leg (GTEx)	EpiXcan	0.974279	skin_sun_exposed_lower_leg	0.999981
743	ENSG00000153208	MERTK	-1.61245	-0.0485437	0.106863	0.116492	0.231672	1.08039e-22	1.22868e-21	25	30	30	C2	Skin. sun exposed lower leg (GTEx)	EpiXcan	0.974279	skin_sun_exposed_lower_leg	0.999981
744	ENSG00000073169	SELENOO	-1.61104	-0.210637	0.107171	0.00674901	0.0638131	1.49761e-06	5.18867e-06	5	7	7	C2	Skin. sun exposed lower leg (GTEx)	EpiXcan	0.974279	skin_sun_exposed_lower_leg	0.999981
745	ENSG00000125648	SLC25A23	-1.61084	-0.0912629	0.107214	0.0442868	0.0420659	0.000119806	0.000335317	24	32	32	C2	Skin. sun exposed lower leg (GTEx)	EpiXcan	0.974279	skin_sun_exposed_lower_leg	0.999981
746	ENSG00000143643	TTC13	-1.61081	-0.0555007	0.107221	0.0929795	0.187354	7.29354e-18	6.18583e-17	31	36	36	C2	Skin. sun exposed lower leg (GTEx)	EpiXcan	0.974279	skin_sun_exposed_lower_leg	0.999981
747	ENSG00000243646	IL10RB	1.61045	0.0659931	0.107301	0.0729758	0.0685571	5.7912e-07	2.08856e-06	46	49	49	C2	Skin. sun exposed lower leg (GTEx)	EpiXcan	0.974279	skin_sun_exposed_lower_leg	0.999981
748	ENSG00000156411	C14orf2	-1.60897	-0.108233	0.107623	0.0245211	0.0804577	2.23472e-08	9.1982e-08	9	11	11	C2	Skin. sun exposed lower leg (GTEx)	EpiXcan	0.974279	skin_sun_exposed_lower_leg	0.999981
749	ENSG00000115884	SDC1	1.60863	0.082476	0.107697	0.0516624	0.040334	0.000168754	0.000464886	36	44	44	C2	Skin. sun exposed lower leg (GTEx)	EpiXcan	0.974279	skin_sun_exposed_lower_leg	0.999981
750	ENSG00000221829	FANCG	-1.60822	-0.060787	0.107787	0.0780841	0.139822	3.37072e-13	2.10085e-12	11	12	12	C2	Skin. sun exposed lower leg (GTEx)	EpiXcan	0.974279	skin_sun_exposed_lower_leg	0.999981
751	ENSG00000116237	ICMT	1.6079	0.0461384	0.107858	0.121747	0.224701	7.64522e-22	8.32302e-21	17	21	21	C2	Skin. sun exposed lower leg (GTEx)	EpiXcan	0.974279	skin_sun_exposed_lower_leg	0.999981
752	ENSG00000134014	ELP3	-1.60759	-0.0444928	0.107925	0.129138	0.240641	2.73932e-23	3.19041e-22	23	27	27	C2	Skin. sun exposed lower leg (GTEx)	EpiXcan	0.974279	skin_sun_exposed_lower_leg	0.999981
753	ENSG00000112992	NNT	-1.60719	-0.14187	0.108012	0.0139918	0.107869	2.47063e-10	1.2163e-09	16	22	22	C2	Skin. sun exposed lower leg (GTEx)	EpiXcan	0.974279	skin_sun_exposed_lower_leg	0.999981
754	ENSG00000105559	PLEKHA4	-1.60685	-0.103255	0.108087	0.0285215	0.137623	2.15098e-13	1.36677e-12	5	7	7	C2	Skin. sun exposed lower leg (GTEx)	EpiXcan	0.974279	skin_sun_exposed_lower_leg	0.999981
755	ENSG00000141698	NT5C3B	-1.60621	-0.0353557	0.108228	0.253273	0.518711	2.40962e-63	1.60767e-61	24	35	35	C2	Skin. sun exposed lower leg (GTEx)	EpiXcan	0.974279	skin_sun_exposed_lower_leg	0.999981
756	ENSG00000113231	PDE8B	1.60575	0.0678289	0.108329	0.061458	0.136559	3.29924e-13	2.05722e-12	10	13	13	C2	Skin. sun exposed lower leg (GTEx)	EpiXcan	0.974279	skin_sun_exposed_lower_leg	0.999981
757	ENSG00000272789	AC010976.2	-1.60464	-0.0553437	0.108572	0.101608	0.192505	2.46519e-18	2.16009e-17	20	24	24	C2	Skin. sun exposed lower leg (GTEx)	EpiXcan	0.974279	skin_sun_exposed_lower_leg	0.999981
758	ENSG00000237190	CDKN2AIPNL	-1.60461	-0.189311	0.108579	0.00980595	0.0668315	7.40113e-07	2.63928e-06	15	19	19	C2	Skin. sun exposed lower leg (GTEx)	EpiXcan	0.974279	skin_sun_exposed_lower_leg	0.999981
759	ENSG00000156136	DCK	-1.60441	-0.0783537	0.108623	0.0537351	0.116265	3.73314e-11	1.96931e-10	49	62	62	C2	Skin. sun exposed lower leg (GTEx)	EpiXcan	0.974279	skin_sun_exposed_lower_leg	0.999981
760	ENSG00000106003	LFNG	1.60385	0.262814	0.108748	0.0061688	0.0562463	7.98494e-06	2.54832e-05	5	7	7	C2	Skin. sun exposed lower leg (GTEx)	EpiXcan	0.974279	skin_sun_exposed_lower_leg	0.999981
761	ENSG00000166510	CCDC68	-1.60316	-0.191322	0.108899	0.0073849	0.0121324	0.0385072	0.0802506	5	5	5	C2	Skin. sun exposed lower leg (GTEx)	EpiXcan	0.974279	skin_sun_exposed_lower_leg	0.999981
762	ENSG00000198729	PPP1R14C	-1.60314	-0.0538706	0.108904	0.1021	0.187875	1.57225e-18	1.39865e-17	40	46	46	C2	Skin. sun exposed lower leg (GTEx)	EpiXcan	0.974279	skin_sun_exposed_lower_leg	0.999981
763	ENSG00000168724	DNAJC21	-1.60246	-0.0799934	0.109053	0.0402421	0.0855772	2.38849e-08	9.79087e-08	19	20	20	C2	Skin. sun exposed lower leg (GTEx)	EpiXcan	0.974279	skin_sun_exposed_lower_leg	0.999981
764	ENSG00000127022	CANX	1.60223	0.0910303	0.109106	0.0316493	0.121414	1.81485e-11	9.8329e-11	17	20	20	C2	Skin. sun exposed lower leg (GTEx)	EpiXcan	0.974279	skin_sun_exposed_lower_leg	0.999981
765	ENSG00000128606	LRRC17	1.60175	0.133615	0.109212	0.0181526	0.0127261	0.0352208	0.0737608	13	15	15	C2	Skin. sun exposed lower leg (GTEx)	EpiXcan	0.974279	skin_sun_exposed_lower_leg	0.999981
766	ENSG00000089847	ANKRD24	-1.60124	-0.0786739	0.109323	0.0496851	0.114547	2.21777e-11	1.19558e-10	6	9	9	C2	Skin. sun exposed lower leg (GTEx)	EpiXcan	0.974279	skin_sun_exposed_lower_leg	0.999981
767	ENSG00000157992	KRTCAP3	-1.60099	-0.0817415	0.109379	0.0389119	0.050808	1.93373e-05	5.92208e-05	13	14	14	C2	Skin. sun exposed lower leg (GTEx)	EpiXcan	0.974279	skin_sun_exposed_lower_leg	0.999981
768	ENSG00000170776	AKAP13	1.60081	0.0557319	0.109419	0.0919979	0.104518	4.26231e-10	2.04869e-09	63	78	78	C2	Skin. sun exposed lower leg (GTEx)	EpiXcan	0.974279	skin_sun_exposed_lower_leg	0.999981
769	ENSG00000075643	MOCOS	-1.60065	-0.139593	0.109454	0.017785	0.166457	9.21545e-16	6.89731e-15	23	31	31	C2	Skin. sun exposed lower leg (GTEx)	EpiXcan	0.974279	skin_sun_exposed_lower_leg	0.999981
770	ENSG00000070371	CLTCL1	-1.60046	-0.164493	0.109497	0.0126942	0.144042	1.49289e-13	9.61698e-13	20	23	23	C2	Skin. sun exposed lower leg (GTEx)	EpiXcan	0.974279	skin_sun_exposed_lower_leg	0.999981
771	ENSG00000076924	XAB2	1.60002	0.0518816	0.109593	0.11482	0.202812	2.27013e-19	2.11341e-18	26	31	31	C2	Skin. sun exposed lower leg (GTEx)	EpiXcan	0.974279	skin_sun_exposed_lower_leg	0.999981
772	ENSG00000132406	TMEM128	1.59935	0.10264	0.109743	0.0224334	0.0626501	2.27765e-06	7.7532e-06	18	21	21	C2	Skin. sun exposed lower leg (GTEx)	EpiXcan	0.974279	skin_sun_exposed_lower_leg	0.999981
773	ENSG00000130175	PRKCSH	-1.59915	-0.207553	0.109788	0.0126593	0.0246987	0.00316908	0.00757454	14	17	17	C2	Skin. sun exposed lower leg (GTEx)	EpiXcan	0.974279	skin_sun_exposed_lower_leg	0.999981
774	ENSG00000154447	SH3RF1	1.59878	0.13438	0.10987	0.0147876	0.0149111	0.0226818	0.0487489	14	15	15	C2	Skin. sun exposed lower leg (GTEx)	EpiXcan	0.974279	skin_sun_exposed_lower_leg	0.999981
775	ENSG00000151131	C12orf45	-1.59854	-0.11286	0.109922	0.0244103	0.062288	2.06463e-06	7.05894e-06	20	22	22	C2	Skin. sun exposed lower leg (GTEx)	EpiXcan	0.974279	skin_sun_exposed_lower_leg	0.999981
776	ENSG00000119812	FAM98A	-1.5985	-0.106985	0.109931	0.0271897	0.155722	1.39521e-14	9.71582e-14	15	22	22	C2	Skin. sun exposed lower leg (GTEx)	EpiXcan	0.974279	skin_sun_exposed_lower_leg	0.999981
777	ENSG00000157927	RADIL	-1.59725	-0.0551492	0.11021	0.0982152	0.132693	6.38833e-13	3.90519e-12	26	32	32	C2	Skin. sun exposed lower leg (GTEx)	EpiXcan	0.974279	skin_sun_exposed_lower_leg	0.999981
778	ENSG00000086205	FOLH1	1.596	0.0432738	0.110489	0.148586	0.263451	4.15357e-26	5.65556e-25	37	44	44	C2	Skin. sun exposed lower leg (GTEx)	EpiXcan	0.974279	skin_sun_exposed_lower_leg	0.999981
779	ENSG00000135776	ABCB10	1.59477	0.176038	0.110763	0.00778697	0.0272348	0.00196011	0.00478785	6	6	6	C2	Skin. sun exposed lower leg (GTEx)	EpiXcan	0.974279	skin_sun_exposed_lower_leg	0.999981
780	ENSG00000011426	ANLN	1.59443	0.0928888	0.11084	0.0417892	0.244895	6.60051e-24	7.93136e-23	12	15	15	C2	Skin. sun exposed lower leg (GTEx)	EpiXcan	0.974279	skin_sun_exposed_lower_leg	0.999981
781	ENSG00000271918	AC034236.2	-1.59436	-0.0952708	0.110856	0.0284749	0.12952	3.53365e-12	2.03745e-11	30	38	38	C2	Skin. sun exposed lower leg (GTEx)	EpiXcan	0.974279	skin_sun_exposed_lower_leg	0.999981
782	ENSG00000154027	AK5	-1.59371	-1.86137	0.111	6.91898e-05	0.0831883	4.00939e-08	1.60915e-07	1	3	3	C2	Skin. sun exposed lower leg (GTEx)	EpiXcan	0.974279	skin_sun_exposed_lower_leg	0.999981
783	ENSG00000130479	MAP1S	-1.5932	-0.14025	0.111116	0.0170695	0.043022	9.38032e-05	0.000265779	13	19	19	C2	Skin. sun exposed lower leg (GTEx)	EpiXcan	0.974279	skin_sun_exposed_lower_leg	0.999981
784	ENSG00000102781	KATNAL1	1.59314	0.115863	0.111128	0.0216422	0.0243848	0.00339662	0.00808942	25	33	33	C2	Skin. sun exposed lower leg (GTEx)	EpiXcan	0.974279	skin_sun_exposed_lower_leg	0.999981
785	ENSG00000167863	ATP5H	1.5926	0.0924094	0.111249	0.03792	0.101893	8.76176e-10	4.07844e-09	8	11	11	C2	Skin. sun exposed lower leg (GTEx)	EpiXcan	0.974279	skin_sun_exposed_lower_leg	0.999981
786	ENSG00000213516	RBMXL1	1.59184	0.0578076	0.11142	0.0794686	0.123832	8.73325e-12	4.8614e-11	24	28	28	C2	Skin. sun exposed lower leg (GTEx)	EpiXcan	0.974279	skin_sun_exposed_lower_leg	0.999981
787	ENSG00000203705	TATDN3	-1.59044	-0.240617	0.111736	0.0085288	0.0548497	1.05191e-05	3.31347e-05	6	6	6	C2	Skin. sun exposed lower leg (GTEx)	EpiXcan	0.974279	skin_sun_exposed_lower_leg	0.999981
788	ENSG00000083937	CHMP2B	-1.58999	-0.0485934	0.111837	0.123022	0.229624	3.48158e-22	3.86839e-21	82	97	97	C2	Skin. sun exposed lower leg (GTEx)	EpiXcan	0.974279	skin_sun_exposed_lower_leg	0.999981
789	ENSG00000178078	STAP2	-1.58996	-0.0455907	0.111845	0.149549	0.262188	2.69865e-27	3.91822e-26	38	47	47	C2	Skin. sun exposed lower leg (GTEx)	EpiXcan	0.974279	skin_sun_exposed_lower_leg	0.999981
790	ENSG00000196268	ZNF493	1.58953	0.0979425	0.111941	0.0344371	0.0498983	1.65746e-05	5.10389e-05	28	41	41	C2	Skin. sun exposed lower leg (GTEx)	EpiXcan	0.974279	skin_sun_exposed_lower_leg	0.999981
791	ENSG00000135069	PSAT1	-1.58867	-0.0815016	0.112136	0.045497	0.0899612	1.14177e-08	4.82867e-08	18	21	21	C2	Skin. sun exposed lower leg (GTEx)	EpiXcan	0.974279	skin_sun_exposed_lower_leg	0.999981
792	ENSG00000151136	BTBD11	-1.5875	-0.296337	0.112399	0.00305195	0.0174806	0.0133228	0.0295684	8	11	11	C2	Skin. sun exposed lower leg (GTEx)	EpiXcan	0.974279	skin_sun_exposed_lower_leg	0.999981
793	ENSG00000161981	SNRNP25	1.58692	0.0476707	0.11253	0.159102	0.24409	7.67645e-24	9.18486e-23	18	21	21	C2	Skin. sun exposed lower leg (GTEx)	EpiXcan	0.974279	skin_sun_exposed_lower_leg	0.999981
794	ENSG00000068650	ATP11A	-1.5865	-0.155607	0.112625	0.0133897	0.0579529	3.51587e-06	1.16815e-05	16	22	22	C2	Skin. sun exposed lower leg (GTEx)	EpiXcan	0.974279	skin_sun_exposed_lower_leg	0.999981
795	ENSG00000171714	ANO5	1.58593	0.0682042	0.112755	0.0579286	0.173605	2.179e-16	1.69235e-15	11	16	16	C2	Skin. sun exposed lower leg (GTEx)	EpiXcan	0.974279	skin_sun_exposed_lower_leg	0.999981
796	ENSG00000160255	ITGB2	-1.58582	-0.0942353	0.112781	0.0392824	0.101518	8.639e-10	4.02665e-09	33	47	47	C2	Skin. sun exposed lower leg (GTEx)	EpiXcan	0.974279	skin_sun_exposed_lower_leg	0.999981
797	ENSG00000237310	GS1-124K5.4	-1.58553	-0.044925	0.112845	0.149461	0.338316	7.26866e-35	1.52002e-33	23	28	28	C2	Skin. sun exposed lower leg (GTEx)	EpiXcan	0.974279	skin_sun_exposed_lower_leg	0.999981
798	ENSG00000162585	FAAP20	-1.58529	-0.042717	0.112901	0.163547	0.302167	2.97318e-30	5.07397e-29	27	35	35	C2	Skin. sun exposed lower leg (GTEx)	EpiXcan	0.974279	skin_sun_exposed_lower_leg	0.999981
799	ENSG00000229180	AC006001.3	1.58513	0.111025	0.112938	0.02559	0.0248322	0.00303613	0.00726918	21	26	26	C2	Skin. sun exposed lower leg (GTEx)	EpiXcan	0.974279	skin_sun_exposed_lower_leg	0.999981
800	ENSG00000023041	ZDHHC6	-1.58488	-0.251548	0.112994	0.00587347	0.0669086	8.57444e-07	3.0422e-06	9	15	15	C2	Skin. sun exposed lower leg (GTEx)	EpiXcan	0.974279	skin_sun_exposed_lower_leg	0.999981
801	ENSG00000070413	DGCR2	-1.5818	-0.110076	0.113696	0.0296715	0.0560589	5.68647e-06	1.84599e-05	23	25	25	C2	Skin. sun exposed lower leg (GTEx)	EpiXcan	0.974279	skin_sun_exposed_lower_leg	0.999981
802	ENSG00000076351	SLC46A1	1.58119	0.14383	0.113835	0.0186479	0.0197136	0.00874847	0.019863	14	15	15	C2	Skin. sun exposed lower leg (GTEx)	EpiXcan	0.974279	skin_sun_exposed_lower_leg	0.999981
803	ENSG00000100280	AP1B1	1.58054	0.0652642	0.113984	0.071102	0.0786364	9.33189e-08	3.62487e-07	35	39	39	C2	Skin. sun exposed lower leg (GTEx)	EpiXcan	0.974279	skin_sun_exposed_lower_leg	0.999981
804	ENSG00000129235	TXNDC17	-1.5799	-0.125948	0.11413	0.0160676	0.014189	0.0256302	0.0546748	26	36	36	C2	Skin. sun exposed lower leg (GTEx)	EpiXcan	0.974279	skin_sun_exposed_lower_leg	0.999981
805	ENSG00000155508	CNOT8	-1.57927	-0.0511449	0.114275	0.0954039	0.243321	1.02347e-24	1.28263e-23	4	6	6	C2	Skin. sun exposed lower leg (GTEx)	EpiXcan	0.974279	skin_sun_exposed_lower_leg	0.999981
806	ENSG00000125966	MMP24	1.57872	0.257993	0.1144	0.0041853	0.0483728	2.20748e-05	6.71347e-05	1	3	3	C2	Skin. sun exposed lower leg (GTEx)	EpiXcan	0.974279	skin_sun_exposed_lower_leg	0.999981
807	ENSG00000099204	ABLIM1	1.57821	0.131883	0.114518	0.0148464	0.0501526	2.09604e-05	6.38703e-05	6	8	8	C2	Skin. sun exposed lower leg (GTEx)	EpiXcan	0.974279	skin_sun_exposed_lower_leg	0.999981
808	ENSG00000242247	ARFGAP3	-1.57681	-0.0694213	0.114838	0.0583863	0.124386	8.06122e-12	4.51603e-11	17	20	20	C2	Skin. sun exposed lower leg (GTEx)	EpiXcan	0.974279	skin_sun_exposed_lower_leg	0.999981
809	ENSG00000189058	APOD	1.57644	0.276023	0.114923	0.00336634	0.0447065	6.64741e-05	0.000191403	2	3	3	C2	Skin. sun exposed lower leg (GTEx)	EpiXcan	0.974279	skin_sun_exposed_lower_leg	0.999981
810	ENSG00000139880	CDH24	1.57459	0.0530958	0.115352	0.116749	0.145203	5.74608e-14	3.81556e-13	56	68	68	C2	Skin. sun exposed lower leg (GTEx)	EpiXcan	0.974279	skin_sun_exposed_lower_leg	0.999981
811	ENSG00000113273	ARSB	1.57452	0.0497413	0.115368	0.112633	0.18251	1.63546e-17	1.36222e-16	7	9	9	C2	Skin. sun exposed lower leg (GTEx)	EpiXcan	0.974279	skin_sun_exposed_lower_leg	0.999981
812	ENSG00000181827	RFX7	1.57284	0.0316259	0.115756	0.282792	0.45802	1.31278e-52	5.73001e-51	27	31	31	C2	Skin. sun exposed lower leg (GTEx)	EpiXcan	0.974279	skin_sun_exposed_lower_leg	0.999981
813	ENSG00000070193	FGF10	1.57187	0.218375	0.115981	0.00561721	0.010902	0.0517601	0.105824	5	7	7	C2	Skin. sun exposed lower leg (GTEx)	EpiXcan	0.974279	skin_sun_exposed_lower_leg	0.999981
814	ENSG00000054282	SDCCAG8	1.57183	0.105343	0.11599	0.022877	0.0644413	1.60411e-06	5.53849e-06	8	11	11	C2	Skin. sun exposed lower leg (GTEx)	EpiXcan	0.974279	skin_sun_exposed_lower_leg	0.999981
815	ENSG00000175482	POLD4	1.57073	0.0902068	0.116244	0.0302597	0.0233632	0.00397775	0.00939044	31	36	36	C2	Skin. sun exposed lower leg (GTEx)	EpiXcan	0.974279	skin_sun_exposed_lower_leg	0.999981
816	ENSG00000197728	RPS26	-1.57069	-0.0210994	0.116254	0.613798	0.763954	2.09385e-137	7.33422e-134	23	25	25	C2	Skin. sun exposed lower leg (GTEx)	EpiXcan	0.974279	skin_sun_exposed_lower_leg	0.999981
817	ENSG00000135049	AGTPBP1	-1.57055	-0.204049	0.116287	0.00969727	0.048463	2.07969e-05	6.33998e-05	19	26	26	C2	Skin. sun exposed lower leg (GTEx)	EpiXcan	0.974279	skin_sun_exposed_lower_leg	0.999981
818	ENSG00000165895	ARHGAP42	1.56942	0.1406	0.11655	0.014961	0.054144	8.60494e-06	2.7315e-05	9	11	11	C2	Skin. sun exposed lower leg (GTEx)	EpiXcan	0.974279	skin_sun_exposed_lower_leg	0.999981
819	ENSG00000109929	SC5D	-1.56913	-0.0992664	0.116617	0.029925	0.0322134	0.000778456	0.00198669	31	38	38	C2	Skin. sun exposed lower leg (GTEx)	EpiXcan	0.974279	skin_sun_exposed_lower_leg	0.999981
820	ENSG00000106333	PCOLCE	1.56891	0.266779	0.11667	0.00367299	0.0136221	0.0289606	0.0613404	5	7	7	C2	Skin. sun exposed lower leg (GTEx)	EpiXcan	0.974279	skin_sun_exposed_lower_leg	0.999981
821	ENSG00000185436	IFNLR1	-1.56779	-0.0460411	0.116931	0.129954	0.200717	1.23393e-19	1.1753e-18	23	28	28	C2	Skin. sun exposed lower leg (GTEx)	EpiXcan	0.974279	skin_sun_exposed_lower_leg	0.999981
822	ENSG00000180884	ZNF792	1.5677	0.0748465	0.116952	0.0520774	0.122864	1.03976e-11	5.75133e-11	9	10	10	C2	Skin. sun exposed lower leg (GTEx)	EpiXcan	0.974279	skin_sun_exposed_lower_leg	0.999981
823	ENSG00000174132	FAM174A	-1.56731	-0.0670946	0.117043	0.0572901	0.0497248	2.70139e-05	8.13962e-05	83	99	99	C2	Skin. sun exposed lower leg (GTEx)	EpiXcan	0.974279	skin_sun_exposed_lower_leg	0.999981
824	ENSG00000226479	TMEM185B	1.56654	0.0955029	0.117221	0.033459	0.0264855	0.00217582	0.00528344	42	47	47	C2	Skin. sun exposed lower leg (GTEx)	EpiXcan	0.974279	skin_sun_exposed_lower_leg	0.999981
825	ENSG00000122477	LRRC39	-1.56476	-0.0576443	0.117639	0.0931939	0.10699	2.23519e-10	1.10506e-09	27	31	31	C2	Skin. sun exposed lower leg (GTEx)	EpiXcan	0.974279	skin_sun_exposed_lower_leg	0.999981
826	ENSG00000163946	FAM208A	-1.5626	-0.0620669	0.118146	0.0751613	0.0708371	4.3516e-07	1.58406e-06	45	50	50	C2	Skin. sun exposed lower leg (GTEx)	EpiXcan	0.974279	skin_sun_exposed_lower_leg	0.999981
827	ENSG00000006453	BAIAP2L1	-1.56252	-0.0497448	0.118165	0.136307	0.31566	5.29474e-32	9.73552e-31	24	33	33	C2	Skin. sun exposed lower leg (GTEx)	EpiXcan	0.974279	skin_sun_exposed_lower_leg	0.999981
828	ENSG00000184160	ADRA2C	1.56249	0.0744443	0.118174	0.0540496	0.114044	5.62967e-11	2.91598e-10	21	26	26	C2	Skin. sun exposed lower leg (GTEx)	EpiXcan	0.974279	skin_sun_exposed_lower_leg	0.999981
829	ENSG00000120008	WDR11	-1.56232	-0.079153	0.118213	0.0431778	0.193034	2.25396e-18	1.97748e-17	22	30	30	C2	Skin. sun exposed lower leg (GTEx)	EpiXcan	0.974279	skin_sun_exposed_lower_leg	0.999981
830	ENSG00000215424	MCM3AP-AS1	-1.56023	-0.0745858	0.118706	0.0543622	0.125759	1.14805e-12	6.87116e-12	22	25	25	C2	Skin. sun exposed lower leg (GTEx)	EpiXcan	0.974279	skin_sun_exposed_lower_leg	0.999981
831	ENSG00000139977	NAA30	-1.56013	-0.127923	0.118729	0.0246488	0.0170378	0.0150631	0.0331473	23	26	26	C2	Skin. sun exposed lower leg (GTEx)	EpiXcan	0.974279	skin_sun_exposed_lower_leg	0.999981
832	ENSG00000225507	AC069282.1	1.55965	0.116095	0.118842	0.018565	0.0442583	5.64084e-05	0.000163496	23	26	26	C2	Skin. sun exposed lower leg (GTEx)	EpiXcan	0.974279	skin_sun_exposed_lower_leg	0.999981
833	ENSG00000131471	AOC3	1.55963	0.194621	0.118848	0.00691482	0.0119985	0.039947	0.0831152	3	3	3	C2	Skin. sun exposed lower leg (GTEx)	EpiXcan	0.974279	skin_sun_exposed_lower_leg	0.999981
834	ENSG00000187624	C17orf97	-1.55958	-0.0359974	0.11886	0.249819	0.667602	1.62137e-100	6.68147e-98	10	20	20	C2	Skin. sun exposed lower leg (GTEx)	EpiXcan	0.974279	skin_sun_exposed_lower_leg	0.999981
835	ENSG00000183621	ZNF438	1.55891	0.113575	0.119018	0.023862	0.0719976	2.27671e-07	8.54284e-07	29	35	35	C2	Skin. sun exposed lower leg (GTEx)	EpiXcan	0.974279	skin_sun_exposed_lower_leg	0.999981
836	ENSG00000115841	RMDN2	-1.5584	-0.0637775	0.119138	0.078735	0.212574	1.40261e-20	1.41994e-19	19	28	28	C2	Skin. sun exposed lower leg (GTEx)	EpiXcan	0.974279	skin_sun_exposed_lower_leg	0.999981
837	ENSG00000100767	PAPLN	-1.55804	-0.0555482	0.119224	0.101438	0.26914	1.21258e-26	1.70235e-25	25	31	31	C2	Skin. sun exposed lower leg (GTEx)	EpiXcan	0.974279	skin_sun_exposed_lower_leg	0.999981
838	ENSG00000136932	TRMO	-1.55785	-0.0393599	0.119269	0.203963	0.268416	6.18438e-27	8.79689e-26	44	52	52	C2	Skin. sun exposed lower leg (GTEx)	EpiXcan	0.974279	skin_sun_exposed_lower_leg	0.999981
839	ENSG00000008083	JARID2	-1.55717	-0.10087	0.11943	0.0274842	0.0633956	1.54829e-06	5.35368e-06	17	20	20	C2	Skin. sun exposed lower leg (GTEx)	EpiXcan	0.974279	skin_sun_exposed_lower_leg	0.999981
840	ENSG00000267107	PCAT19	1.55706	0.0463207	0.119457	0.172827	0.338193	6.44075e-35	1.35092e-33	8	11	11	C2	Skin. sun exposed lower leg (GTEx)	EpiXcan	0.974279	skin_sun_exposed_lower_leg	0.999981
841	ENSG00000142892	PIGK	1.55589	0.0626725	0.119734	0.0531257	0.0473177	2.63741e-05	7.96093e-05	51	57	57	C2	Skin. sun exposed lower leg (GTEx)	EpiXcan	0.974279	skin_sun_exposed_lower_leg	0.999981
842	ENSG00000143630	HCN3	1.554	0.0495835	0.120185	0.127059	0.0979998	2.07123e-09	9.30428e-09	64	80	80	C2	Skin. sun exposed lower leg (GTEx)	EpiXcan	0.974279	skin_sun_exposed_lower_leg	0.999981
843	ENSG00000143702	CEP170	1.55373	0.214426	0.120249	0.00693669	0.0197572	0.00810045	0.0184605	9	10	10	C2	Skin. sun exposed lower leg (GTEx)	EpiXcan	0.974279	skin_sun_exposed_lower_leg	0.999981
844	ENSG00000186417	GLDN	1.55349	0.171436	0.120306	0.010079	0.0132822	0.0314665	0.0663072	9	9	9	C2	Skin. sun exposed lower leg (GTEx)	EpiXcan	0.974279	skin_sun_exposed_lower_leg	0.999981
845	ENSG00000140157	NIPA2	-1.55344	-0.127137	0.120318	0.0092864	0.0342797	0.000518032	0.00135136	10	47	47	C2	Skin. sun exposed lower leg (GTEx)	EpiXcan	0.974279	skin_sun_exposed_lower_leg	0.999981
846	ENSG00000184428	TOP1MT	-1.55338	-0.0420499	0.120332	0.142536	0.192669	6.17641e-19	5.62664e-18	32	37	37	C2	Skin. sun exposed lower leg (GTEx)	EpiXcan	0.974279	skin_sun_exposed_lower_leg	0.999981
847	ENSG00000136098	NEK3	-1.55293	-0.139654	0.12044	0.012555	0.0726005	2.03492e-07	7.68286e-07	6	9	9	C2	Skin. sun exposed lower leg (GTEx)	EpiXcan	0.974279	skin_sun_exposed_lower_leg	0.999981
848	ENSG00000114166	KAT2B	-1.55108	-0.171439	0.120882	0.0100625	0.0124031	0.0374483	0.0782067	23	29	29	C2	Skin. sun exposed lower leg (GTEx)	EpiXcan	0.974279	skin_sun_exposed_lower_leg	0.999981
849	ENSG00000204160	ZDHHC18	1.55087	0.0776483	0.120934	0.0322838	0.0837873	1.96001e-08	8.10557e-08	11	16	16	C2	Skin. sun exposed lower leg (GTEx)	EpiXcan	0.974279	skin_sun_exposed_lower_leg	0.999981
850	ENSG00000176928	GCNT4	-1.55068	-0.0909497	0.120977	0.0365793	0.053912	1.0339e-05	3.25748e-05	14	17	17	C2	Skin. sun exposed lower leg (GTEx)	EpiXcan	0.974279	skin_sun_exposed_lower_leg	0.999981
851	ENSG00000103066	PLA2G15	-1.55046	-0.0749262	0.12103	0.045251	0.0803231	5.49528e-08	2.17621e-07	18	25	25	C2	Skin. sun exposed lower leg (GTEx)	EpiXcan	0.974279	skin_sun_exposed_lower_leg	0.999981
852	ENSG00000108639	SYNGR2	1.55041	0.064588	0.121042	0.0679162	0.112637	9.20457e-11	4.69306e-10	27	36	36	C2	Skin. sun exposed lower leg (GTEx)	EpiXcan	0.974279	skin_sun_exposed_lower_leg	0.999981
853	ENSG00000065154	OAT	-1.55017	-0.0882193	0.121101	0.0289114	0.204197	1.60437e-19	1.51475e-18	55	66	66	C2	Skin. sun exposed lower leg (GTEx)	EpiXcan	0.974279	skin_sun_exposed_lower_leg	0.999981
854	ENSG00000100731	PCNX1	1.54986	0.0349716	0.121174	0.221371	0.415064	7.96596e-46	2.69592e-44	27	35	35	C2	Skin. sun exposed lower leg (GTEx)	EpiXcan	0.974279	skin_sun_exposed_lower_leg	0.999981
855	ENSG00000146109	ABT1	1.54912	0.12509	0.121353	0.0129907	0.0556794	7.85502e-06	2.5087e-05	9	13	13	C2	Skin. sun exposed lower leg (GTEx)	EpiXcan	0.974279	skin_sun_exposed_lower_leg	0.999981
856	ENSG00000107562	CXCL12	1.54892	0.290318	0.121401	0.00302634	0.0269404	0.00209213	0.00508639	7	10	10	C2	Skin. sun exposed lower leg (GTEx)	EpiXcan	0.974279	skin_sun_exposed_lower_leg	0.999981
857	ENSG00000091732	ZC3HC1	1.54884	0.272629	0.12142	0.00373101	0.0537404	1.30199e-05	4.05923e-05	6	10	10	C2	Skin. sun exposed lower leg (GTEx)	EpiXcan	0.974279	skin_sun_exposed_lower_leg	0.999981
858	ENSG00000137522	RNF121	-1.54806	-0.332581	0.121608	0.00460656	0.0249637	0.00289927	0.00696054	2	2	2	C2	Skin. sun exposed lower leg (GTEx)	EpiXcan	0.974279	skin_sun_exposed_lower_leg	0.999981
859	ENSG00000115641	FHL2	1.54776	0.269166	0.121679	0.00287851	0.0439586	8.22731e-05	0.000234199	10	15	15	C2	Skin. sun exposed lower leg (GTEx)	EpiXcan	0.974279	skin_sun_exposed_lower_leg	0.999981
860	ENSG00000123191	ATP7B	1.5472	0.0517986	0.121814	0.0916679	0.189945	3.79755e-18	3.28238e-17	22	29	29	C2	Skin. sun exposed lower leg (GTEx)	EpiXcan	0.974279	skin_sun_exposed_lower_leg	0.999981
861	ENSG00000177000	MTHFR	-1.54671	-0.0628719	0.121932	0.0779985	0.189601	4.20515e-18	3.62798e-17	22	29	29	C2	Skin. sun exposed lower leg (GTEx)	EpiXcan	0.974279	skin_sun_exposed_lower_leg	0.999981
862	ENSG00000105402	NAPA	1.54643	0.204207	0.122001	0.0093004	0.0183413	0.0115248	0.0257864	6	7	7	C2	Skin. sun exposed lower leg (GTEx)	EpiXcan	0.974279	skin_sun_exposed_lower_leg	0.999981
863	ENSG00000111801	BTN3A3	1.54591	0.0547677	0.122127	0.0782338	0.0678465	7.13068e-07	2.54737e-06	50	60	60	C2	Skin. sun exposed lower leg (GTEx)	EpiXcan	0.974279	skin_sun_exposed_lower_leg	0.999981
864	ENSG00000075240	GRAMD4	1.54559	0.0583359	0.122203	0.0868898	0.409102	8.20257e-45	2.6727e-43	47	59	59	C2	Skin. sun exposed lower leg (GTEx)	EpiXcan	0.974279	skin_sun_exposed_lower_leg	0.999981
865	ENSG00000175105	ZNF654	1.54458	0.050781	0.122448	0.101473	0.0375712	0.000258014	0.000696001	87	100	100	C2	Skin. sun exposed lower leg (GTEx)	EpiXcan	0.974279	skin_sun_exposed_lower_leg	0.999981
866	ENSG00000213246	SUPT4H1	1.54178	0.0622426	0.123128	0.0621081	0.0963053	2.29134e-09	1.027e-08	17	20	20	C2	Skin. sun exposed lower leg (GTEx)	EpiXcan	0.974279	skin_sun_exposed_lower_leg	0.999981
867	ENSG00000141682	PMAIP1	-1.54159	-0.0747759	0.123173	0.0591458	0.0909836	6.16013e-09	2.67378e-08	61	67	67	C2	Skin. sun exposed lower leg (GTEx)	EpiXcan	0.974279	skin_sun_exposed_lower_leg	0.999981
868	ENSG00000168071	CCDC88B	-1.54133	-0.0922899	0.123237	0.027827	0.0811667	5.13089e-08	2.03998e-07	11	14	14	C2	Skin. sun exposed lower leg (GTEx)	EpiXcan	0.974279	skin_sun_exposed_lower_leg	0.999981
869	ENSG00000072422	RHOBTB1	-1.54113	-0.0655318	0.123285	0.0497742	0.0428908	2.03897e-05	6.22396e-05	5	5	5	C2	Skin. sun exposed lower leg (GTEx)	EpiXcan	0.974279	skin_sun_exposed_lower_leg	0.999981
870	ENSG00000097046	CDC7	1.54061	0.0360883	0.123411	0.176798	0.461228	3.77655e-54	1.75792e-52	20	26	26	C2	Skin. sun exposed lower leg (GTEx)	EpiXcan	0.974279	skin_sun_exposed_lower_leg	0.999981
871	ENSG00000137496	IL18BP	1.54049	0.130603	0.123441	0.0298969	0.0694886	3.08101e-07	1.1405e-06	2	2	2	C2	Skin. sun exposed lower leg (GTEx)	EpiXcan	0.974279	skin_sun_exposed_lower_leg	0.999981
872	ENSG00000180901	KCTD2	1.53982	0.122401	0.123603	0.0175997	0.101499	9.71814e-10	4.50118e-09	10	12	12	C2	Skin. sun exposed lower leg (GTEx)	EpiXcan	0.974279	skin_sun_exposed_lower_leg	0.999981
873	ENSG00000163882	POLR2H	-1.53979	-0.230957	0.123612	0.00599562	0.0154696	0.0207042	0.0447526	11	15	15	C2	Skin. sun exposed lower leg (GTEx)	EpiXcan	0.974279	skin_sun_exposed_lower_leg	0.999981
874	ENSG00000245532	NEAT1	1.53836	0.050287	0.123961	0.103594	0.352555	7.07241e-37	1.6165e-35	11	14	14	C2	Skin. sun exposed lower leg (GTEx)	EpiXcan	0.974279	skin_sun_exposed_lower_leg	0.999981
875	ENSG00000173715	C11orf80	-1.53826	-0.0469513	0.123984	0.142791	0.148155	6.05191e-14	4.01294e-13	29	32	32	C2	Skin. sun exposed lower leg (GTEx)	EpiXcan	0.974279	skin_sun_exposed_lower_leg	0.999981
876	ENSG00000173517	PEAK1	1.53784	0.125125	0.124088	0.0181174	0.0250529	0.00322047	0.00769147	11	13	13	C2	Skin. sun exposed lower leg (GTEx)	EpiXcan	0.974279	skin_sun_exposed_lower_leg	0.999981
877	ENSG00000198056	PRIM1	-1.53729	-0.118193	0.124222	0.0263845	0.0107471	0.0544073	0.110816	25	31	31	C2	Skin. sun exposed lower leg (GTEx)	EpiXcan	0.974279	skin_sun_exposed_lower_leg	0.999981
878	ENSG00000239704	CDRT4	1.53605	0.04684	0.124526	0.118982	0.514015	9.25303e-63	6.08658e-61	23	29	29	C2	Skin. sun exposed lower leg (GTEx)	EpiXcan	0.974279	skin_sun_exposed_lower_leg	0.999981
879	ENSG00000183186	C2CD4C	1.53572	0.0633102	0.124606	0.0539042	0.0936278	2.63623e-09	1.17508e-08	40	51	51	C2	Skin. sun exposed lower leg (GTEx)	EpiXcan	0.974279	skin_sun_exposed_lower_leg	0.999981
880	ENSG00000122034	GTF3A	1.5357	0.209128	0.124612	0.00583428	0.0573613	4.99313e-06	1.63188e-05	3	5	5	C2	Skin. sun exposed lower leg (GTEx)	EpiXcan	0.974279	skin_sun_exposed_lower_leg	0.999981
881	ENSG00000226029	LINC01772	1.53471	0.137087	0.124856	0.0176254	0.0995258	1.36581e-09	6.21915e-09	4	5	5	C2	Skin. sun exposed lower leg (GTEx)	EpiXcan	0.974279	skin_sun_exposed_lower_leg	0.999981
882	ENSG00000258655	ARHGAP5-AS1	1.5347	0.109114	0.124857	0.0192114	0.0530171	1.19305e-05	3.73873e-05	5	6	6	C2	Skin. sun exposed lower leg (GTEx)	EpiXcan	0.974279	skin_sun_exposed_lower_leg	0.999981
883	ENSG00000105854	PON2	-1.53374	-0.0555042	0.125093	0.0842798	0.10197	9.72373e-10	4.50229e-09	48	54	54	C2	Skin. sun exposed lower leg (GTEx)	EpiXcan	0.974279	skin_sun_exposed_lower_leg	0.999981
884	ENSG00000013573	DDX11	1.53312	0.0251065	0.125246	0.454143	0.761749	2.83612e-137	7.94737e-134	29	37	37	C2	Skin. sun exposed lower leg (GTEx)	EpiXcan	0.974279	skin_sun_exposed_lower_leg	0.999981
885	ENSG00000269973	AC010969.2	1.5331	0.0428339	0.125251	0.182136	0.501535	6.53778e-60	3.86502e-58	19	24	24	C2	Skin. sun exposed lower leg (GTEx)	EpiXcan	0.974279	skin_sun_exposed_lower_leg	0.999981
886	ENSG00000144815	NXPE3	-1.53183	-0.067734	0.125564	0.0516671	0.112603	1.05611e-10	5.36321e-10	10	11	11	C2	Skin. sun exposed lower leg (GTEx)	EpiXcan	0.974279	skin_sun_exposed_lower_leg	0.999981
887	ENSG00000117280	RAB29	-1.53173	-0.0572739	0.125589	0.0765231	0.329374	4.09123e-34	8.30757e-33	21	28	28	C2	Skin. sun exposed lower leg (GTEx)	EpiXcan	0.974279	skin_sun_exposed_lower_leg	0.999981
888	ENSG00000099840	IZUMO4	1.53158	0.102287	0.125627	0.0326	0.085099	1.92024e-08	7.9599e-08	15	22	22	C2	Skin. sun exposed lower leg (GTEx)	EpiXcan	0.974279	skin_sun_exposed_lower_leg	0.999981
889	ENSG00000135372	NAT10	1.53071	0.0983759	0.12584	0.0360664	0.0596697	3.27436e-06	1.09309e-05	8	10	10	C2	Skin. sun exposed lower leg (GTEx)	EpiXcan	0.974279	skin_sun_exposed_lower_leg	0.999981
890	ENSG00000234338	AC073349.2	-1.52923	-0.0609853	0.126208	0.0710875	0.127941	3.14612e-12	1.8215e-11	21	26	26	C2	Skin. sun exposed lower leg (GTEx)	EpiXcan	0.974279	skin_sun_exposed_lower_leg	0.999981
891	ENSG00000197013	ZNF429	1.52816	0.0394778	0.126472	0.185444	0.269707	1.05744e-26	1.49052e-25	57	77	77	C2	Skin. sun exposed lower leg (GTEx)	EpiXcan	0.974279	skin_sun_exposed_lower_leg	0.999981
892	ENSG00000167077	MEI1	-1.52793	-0.1177	0.126529	0.0183282	0.050955	1.93738e-05	5.93194e-05	8	9	9	C2	Skin. sun exposed lower leg (GTEx)	EpiXcan	0.974279	skin_sun_exposed_lower_leg	0.999981
893	ENSG00000181404	WASHC1	-1.52788	-0.0922225	0.126541	0.0546778	0.444267	1.94966e-51	8.25277e-50	19	29	29	C2	Skin. sun exposed lower leg (GTEx)	EpiXcan	0.974279	skin_sun_exposed_lower_leg	0.999981
894	ENSG00000196792	STRN3	1.52732	0.213222	0.126682	0.00688045	0.0277649	0.00184479	0.00452114	16	21	21	C2	Skin. sun exposed lower leg (GTEx)	EpiXcan	0.974279	skin_sun_exposed_lower_leg	0.999981
895	ENSG00000128185	DGCR6L	1.52704	0.198871	0.126752	0.00753857	0.311036	2.01578e-31	3.63022e-30	13	17	17	C2	Skin. sun exposed lower leg (GTEx)	EpiXcan	0.974279	skin_sun_exposed_lower_leg	0.999981
896	ENSG00000164976	KIAA1161	1.52688	0.0908241	0.126792	0.031016	0.0488463	3.21472e-05	9.60577e-05	18	20	20	C2	Skin. sun exposed lower leg (GTEx)	EpiXcan	0.974279	skin_sun_exposed_lower_leg	0.999981
897	ENSG00000162572	SCNN1D	1.52623	0.0471732	0.126952	0.155256	0.230376	2.98809e-22	3.32799e-21	28	37	37	C2	Skin. sun exposed lower leg (GTEx)	EpiXcan	0.974279	skin_sun_exposed_lower_leg	0.999981
898	ENSG00000187953	PMS2CL	-1.52611	-0.043987	0.126982	0.134005	0.261767	8.41721e-26	1.12639e-24	41	53	53	C2	Skin. sun exposed lower leg (GTEx)	EpiXcan	0.974279	skin_sun_exposed_lower_leg	0.999981
899	ENSG00000198890	PRMT6	-1.52559	-0.0304076	0.127113	0.346211	0.558353	4.13953e-72	4.36082e-70	27	34	34	C2	Skin. sun exposed lower leg (GTEx)	EpiXcan	0.974279	skin_sun_exposed_lower_leg	0.999981
900	ENSG00000151348	EXT2	1.52515	0.0438363	0.127222	0.126743	0.249604	1.00918e-24	1.26586e-23	38	41	41	C2	Skin. sun exposed lower leg (GTEx)	EpiXcan	0.974279	skin_sun_exposed_lower_leg	0.999981
901	ENSG00000147677	EIF3H	-1.52446	-0.1655	0.127393	0.0110227	0.0132499	0.0327605	0.0688993	13	14	14	C2	Skin. sun exposed lower leg (GTEx)	EpiXcan	0.974279	skin_sun_exposed_lower_leg	0.999981
902	ENSG00000160209	PDXK	1.52434	0.102662	0.127425	0.0265194	0.0108987	0.052863	0.107874	29	37	37	C2	Skin. sun exposed lower leg (GTEx)	EpiXcan	0.974279	skin_sun_exposed_lower_leg	0.999981
903	ENSG00000035681	NSMAF	1.52366	0.116046	0.127595	0.0184289	0.0412477	0.000141582	0.000392415	15	16	16	C2	Skin. sun exposed lower leg (GTEx)	EpiXcan	0.974279	skin_sun_exposed_lower_leg	0.999981
904	ENSG00000085999	RAD54L	-1.52355	-0.115212	0.127621	0.0197757	0.0489901	2.69328e-05	8.11866e-05	15	18	18	C2	Skin. sun exposed lower leg (GTEx)	EpiXcan	0.974279	skin_sun_exposed_lower_leg	0.999981
905	ENSG00000197498	RPF2	1.52348	0.154581	0.127638	0.00928758	0.0380028	0.00025508	0.000688751	6	6	6	C2	Skin. sun exposed lower leg (GTEx)	EpiXcan	0.974279	skin_sun_exposed_lower_leg	0.999981
906	ENSG00000155792	DEPTOR	-1.52189	-0.0700931	0.128036	0.0478729	0.10284	7.58577e-10	3.55703e-09	27	31	31	C2	Skin. sun exposed lower leg (GTEx)	EpiXcan	0.976238	skin_sun_exposed_lower_leg	0.999981
907	ENSG00000079819	EPB41L2	-1.52009	-0.103727	0.128489	0.0261635	0.0472379	3.46035e-05	0.000103002	12	14	14	C2	Skin. sun exposed lower leg (GTEx)	EpiXcan	0.978616	skin_sun_exposed_lower_leg	0.999981
908	ENSG00000105676	ARMC6	1.51744	0.11783	0.129155	0.0153576	0.0383295	0.000251788	0.000680254	9	12	12	C2	Skin. sun exposed lower leg (GTEx)	EpiXcan	0.978929	skin_sun_exposed_lower_leg	0.999981
909	ENSG00000228649	SNHG26	-1.51663	-0.039575	0.12936	0.153931	0.468961	1.9583e-54	9.2383e-53	34	37	37	C2	Skin. sun exposed lower leg (GTEx)	EpiXcan	0.978929	skin_sun_exposed_lower_leg	0.999981
910	ENSG00000135097	MSI1	1.51575	0.0728898	0.129583	0.0518077	0.113127	5.40443e-11	2.80346e-10	9	10	10	C2	Skin. sun exposed lower leg (GTEx)	EpiXcan	0.978929	skin_sun_exposed_lower_leg	0.999981
911	ENSG00000198589	LRBA	-1.51551	-0.188848	0.129642	0.00702039	0.0296192	0.00121006	0.00301609	7	8	8	C2	Skin. sun exposed lower leg (GTEx)	EpiXcan	0.978929	skin_sun_exposed_lower_leg	0.999981
912	ENSG00000051382	PIK3CB	1.51467	0.174661	0.129855	0.0099248	0.014856	0.0218558	0.047053	6	6	6	C2	Skin. sun exposed lower leg (GTEx)	EpiXcan	0.978929	skin_sun_exposed_lower_leg	0.999981
913	ENSG00000196636	SDHAF3	-1.51448	-0.123839	0.129905	0.017671	0.0460054	5.06705e-05	0.000147598	7	8	8	C2	Skin. sun exposed lower leg (GTEx)	EpiXcan	0.978929	skin_sun_exposed_lower_leg	0.999981
914	ENSG00000145022	TCTA	-1.51338	-0.362423	0.130183	0.00191968	0.0563702	6.72962e-06	2.16706e-05	4	6	6	C2	Skin. sun exposed lower leg (GTEx)	EpiXcan	0.978929	skin_sun_exposed_lower_leg	0.999981
915	ENSG00000143612	C1orf43	-1.51305	-0.0807991	0.130268	0.0366624	0.0884839	1.23321e-08	5.19966e-08	8	9	9	C2	Skin. sun exposed lower leg (GTEx)	EpiXcan	0.978929	skin_sun_exposed_lower_leg	0.999981
916	ENSG00000146350	TBC1D32	-1.51231	-0.0981526	0.130454	0.0211059	0.0517412	1.70146e-05	5.23709e-05	12	14	14	C2	Skin. sun exposed lower leg (GTEx)	EpiXcan	0.978929	skin_sun_exposed_lower_leg	0.999981
917	ENSG00000174483	BBS1	-1.51144	-0.185335	0.130676	0.00707812	0.0810519	6.58687e-08	2.58801e-07	12	20	20	C2	Skin. sun exposed lower leg (GTEx)	EpiXcan	0.978929	skin_sun_exposed_lower_leg	0.999981
918	ENSG00000155561	NUP205	-1.51057	-0.10268	0.130899	0.0299656	0.0349656	0.000406463	0.0010727	26	30	30	C2	Skin. sun exposed lower leg (GTEx)	EpiXcan	0.978929	skin_sun_exposed_lower_leg	0.999981
919	ENSG00000164088	PPM1M	-1.51026	-0.0857551	0.130976	0.0333261	0.102287	9.62397e-10	4.46347e-09	8	9	9	C2	Skin. sun exposed lower leg (GTEx)	EpiXcan	0.978929	skin_sun_exposed_lower_leg	0.999981
920	ENSG00000197763	TXNRD3	-1.50748	-0.0809332	0.131688	0.0379495	0.0785618	8.16257e-08	3.18479e-07	14	18	18	C2	Skin. sun exposed lower leg (GTEx)	EpiXcan	0.978929	skin_sun_exposed_lower_leg	0.999981
921	ENSG00000166016	ABTB2	1.50743	0.196668	0.1317	0.00507786	0.0243518	0.00337587	0.00804443	1	1	1	C2	Skin. sun exposed lower leg (GTEx)	EpiXcan	0.978929	skin_sun_exposed_lower_leg	0.999981
922	ENSG00000134470	IL15RA	1.5072	0.0710692	0.131759	0.061217	0.036749	0.00030353	0.00081377	65	76	76	C2	Skin. sun exposed lower leg (GTEx)	EpiXcan	0.978929	skin_sun_exposed_lower_leg	0.999981
923	ENSG00000076258	FMO4	-1.50541	-0.0539496	0.132218	0.0850491	0.0563575	7.19959e-06	2.31202e-05	55	63	63	C2	Skin. sun exposed lower leg (GTEx)	EpiXcan	0.978929	skin_sun_exposed_lower_leg	0.999981
924	ENSG00000157933	SKI	1.5053	0.137665	0.132248	0.0154316	0.0134794	0.0304401	0.0642313	21	35	35	C2	Skin. sun exposed lower leg (GTEx)	EpiXcan	0.978929	skin_sun_exposed_lower_leg	0.999981
925	ENSG00000163932	PRKCD	-1.50519	-0.0431203	0.132276	0.126894	0.187103	1.02943e-17	8.66785e-17	52	60	60	C2	Skin. sun exposed lower leg (GTEx)	EpiXcan	0.978929	skin_sun_exposed_lower_leg	0.999981
926	ENSG00000110169	HPX	-1.50517	-0.0874656	0.132281	0.0347669	0.0768801	1.16377e-07	4.47831e-07	19	24	24	C2	Skin. sun exposed lower leg (GTEx)	EpiXcan	0.978929	skin_sun_exposed_lower_leg	0.999981
927	ENSG00000242372	EIF6	-1.50505	-0.0829493	0.132311	0.0364998	0.314499	7.51594e-32	1.37296e-30	15	17	17	C2	Skin. sun exposed lower leg (GTEx)	EpiXcan	0.978929	skin_sun_exposed_lower_leg	0.999981
928	ENSG00000126432	PRDX5	-1.50504	-0.0744156	0.132315	0.0441593	0.0526251	1.3641e-05	4.24719e-05	18	21	21	C2	Skin. sun exposed lower leg (GTEx)	EpiXcan	0.978929	skin_sun_exposed_lower_leg	0.999981
929	ENSG00000124209	RAB22A	-1.50403	-0.158041	0.132575	0.00958597	0.0250668	0.00296267	0.00710544	3	5	5	C2	Skin. sun exposed lower leg (GTEx)	EpiXcan	0.978929	skin_sun_exposed_lower_leg	0.999981
930	ENSG00000152404	CWF19L2	1.50382	0.0561561	0.132628	0.0761956	0.14029	1.9081e-13	1.21908e-12	23	28	28	C2	Skin. sun exposed lower leg (GTEx)	EpiXcan	0.978929	skin_sun_exposed_lower_leg	0.999981
931	ENSG00000130529	TRPM4	-1.50375	-0.0704525	0.132647	0.0510152	0.039562	0.000137288	0.000381278	45	57	57	C2	Skin. sun exposed lower leg (GTEx)	EpiXcan	0.978929	skin_sun_exposed_lower_leg	0.999981
932	ENSG00000226328	NUP50-AS1	1.50323	0.0823506	0.132779	0.0440061	0.141298	1.21436e-13	7.89529e-13	9	12	12	C2	Skin. sun exposed lower leg (GTEx)	EpiXcan	0.978929	skin_sun_exposed_lower_leg	0.999981
933	ENSG00000107104	KANK1	-1.50277	-0.146416	0.132899	0.0111841	0.0309163	0.00101042	0.00254349	6	6	6	C2	Skin. sun exposed lower leg (GTEx)	EpiXcan	0.978929	skin_sun_exposed_lower_leg	0.999981
934	ENSG00000153898	MCOLN2	1.50211	0.0518149	0.133068	0.0966372	0.184562	1.68937e-17	1.40557e-16	20	25	25	C2	Skin. sun exposed lower leg (GTEx)	EpiXcan	0.978929	skin_sun_exposed_lower_leg	0.999981
935	ENSG00000187994	RINL	1.50211	0.208007	0.133069	0.00538853	0.0423658	0.000102798	0.000289917	9	13	13	C2	Skin. sun exposed lower leg (GTEx)	EpiXcan	0.978929	skin_sun_exposed_lower_leg	0.999981
936	ENSG00000146830	GIGYF1	1.50078	0.0592926	0.133413	0.0666387	0.228305	8.50352e-22	9.22158e-21	28	37	37	C2	Skin. sun exposed lower leg (GTEx)	EpiXcan	0.978929	skin_sun_exposed_lower_leg	0.999981
937	ENSG00000254901	BORCS8	-1.5007	-0.057828	0.133434	0.0955827	0.0637488	1.49363e-06	5.17616e-06	57	71	71	C2	Skin. sun exposed lower leg (GTEx)	EpiXcan	0.978929	skin_sun_exposed_lower_leg	0.999981
938	ENSG00000121210	TMEM131L	-1.50056	-0.0892114	0.133469	0.0392065	0.0478015	3.92583e-05	0.000115848	40	42	42	C2	Skin. sun exposed lower leg (GTEx)	EpiXcan	0.978929	skin_sun_exposed_lower_leg	0.999981
939	ENSG00000163755	HPS3	1.49989	0.126813	0.133644	0.0153666	0.0221636	0.00447338	0.0104986	11	14	14	C2	Skin. sun exposed lower leg (GTEx)	EpiXcan	0.978929	skin_sun_exposed_lower_leg	0.999981
940	ENSG00000130517	PGPEP1	1.49975	0.0594147	0.13368	0.0939228	0.149182	4.14921e-14	2.79091e-13	42	48	48	C2	Skin. sun exposed lower leg (GTEx)	EpiXcan	0.978929	skin_sun_exposed_lower_leg	0.999981
941	ENSG00000131188	PRR7	-1.49972	-0.0927237	0.133686	0.0419037	0.030335	0.00106214	0.00266743	49	54	54	C2	Skin. sun exposed lower leg (GTEx)	EpiXcan	0.978929	skin_sun_exposed_lower_leg	0.999981
942	ENSG00000166913	YWHAB	1.4993	0.0819317	0.133796	0.0348445	0.0998843	1.25672e-09	5.74918e-09	4	5	5	C2	Skin. sun exposed lower leg (GTEx)	EpiXcan	0.978929	skin_sun_exposed_lower_leg	0.999981
943	ENSG00000115694	STK25	-1.49845	-0.063473	0.134015	0.0561048	0.0591291	3.32701e-06	1.10987e-05	38	50	50	C2	Skin. sun exposed lower leg (GTEx)	EpiXcan	0.978929	skin_sun_exposed_lower_leg	0.999981
944	ENSG00000130856	ZNF236	-1.49845	-0.0873504	0.134015	0.0312123	0.0904918	6.89018e-09	2.97224e-08	11	13	13	C2	Skin. sun exposed lower leg (GTEx)	EpiXcan	0.978929	skin_sun_exposed_lower_leg	0.999981
945	ENSG00000124613	ZNF391	1.49785	0.0476539	0.134171	0.1129	0.328541	1.04439e-33	2.07855e-32	18	21	21	C2	Skin. sun exposed lower leg (GTEx)	EpiXcan	0.978929	skin_sun_exposed_lower_leg	0.999981
946	ENSG00000166734	CASC4	1.49749	0.124455	0.134266	0.0162258	0.0254955	0.00282054	0.00678081	10	10	10	C2	Skin. sun exposed lower leg (GTEx)	EpiXcan	0.978929	skin_sun_exposed_lower_leg	0.999981
947	ENSG00000078269	SYNJ2	-1.49745	-0.0827096	0.134275	0.0403936	0.0324405	0.000642301	0.00165428	27	30	30	C2	Skin. sun exposed lower leg (GTEx)	EpiXcan	0.978929	skin_sun_exposed_lower_leg	0.999981
948	ENSG00000132970	WASF3	1.49609	0.0686636	0.134631	0.0508458	0.0821789	2.91837e-08	1.18726e-07	18	21	21	C2	Skin. sun exposed lower leg (GTEx)	EpiXcan	0.978929	skin_sun_exposed_lower_leg	0.999981
949	ENSG00000177889	UBE2N	1.49512	0.100931	0.134884	0.0262221	0.0848565	2.11525e-08	8.7244e-08	16	20	20	C2	Skin. sun exposed lower leg (GTEx)	EpiXcan	0.978929	skin_sun_exposed_lower_leg	0.999981
950	ENSG00000220804	LINC01881	-1.49491	-0.105734	0.134937	0.02247	0.0879879	1.06952e-08	4.53681e-08	39	53	53	C2	Skin. sun exposed lower leg (GTEx)	EpiXcan	0.978929	skin_sun_exposed_lower_leg	0.999981
951	ENSG00000163710	PCOLCE2	-1.49458	-0.176596	0.135025	0.00788874	0.0225672	0.00459838	0.0107721	4	5	5	C2	Skin. sun exposed lower leg (GTEx)	EpiXcan	0.978929	skin_sun_exposed_lower_leg	0.999981
952	ENSG00000198855	FICD	1.49444	0.0953117	0.135062	0.0286241	0.0195409	0.00919536	0.0208304	32	39	39	C2	Skin. sun exposed lower leg (GTEx)	EpiXcan	0.978929	skin_sun_exposed_lower_leg	0.999981
953	ENSG00000075340	ADD2	1.49364	0.0906006	0.13527	0.0345692	0.0753834	1.2857e-07	4.92318e-07	43	48	48	C2	Skin. sun exposed lower leg (GTEx)	EpiXcan	0.978929	skin_sun_exposed_lower_leg	0.999981
954	ENSG00000168958	MFF	1.49355	0.134285	0.135293	0.0126331	0.054374	1.05829e-05	3.33283e-05	15	17	17	C2	Skin. sun exposed lower leg (GTEx)	EpiXcan	0.978929	skin_sun_exposed_lower_leg	0.999981
955	ENSG00000122958	VPS26A	1.49326	0.195209	0.135369	0.00659973	0.0128544	0.0347605	0.0728976	17	18	18	C2	Skin. sun exposed lower leg (GTEx)	EpiXcan	0.978929	skin_sun_exposed_lower_leg	0.999981
956	ENSG00000107882	SUFU	1.49286	0.0737223	0.135474	0.0379705	0.0824687	4.36687e-08	1.74812e-07	26	29	29	C2	Skin. sun exposed lower leg (GTEx)	EpiXcan	0.978929	skin_sun_exposed_lower_leg	0.999981
957	ENSG00000139531	SUOX	1.49177	0.0382459	0.135761	0.161104	0.413098	2.64796e-47	9.48865e-46	9	12	12	C2	Skin. sun exposed lower leg (GTEx)	EpiXcan	0.979974	skin_sun_exposed_lower_leg	0.999981
958	ENSG00000118680	MYL12B	1.49007	0.115734	0.136205	0.0203722	0.0746468	1.81566e-07	6.88476e-07	8	10	10	C2	Skin. sun exposed lower leg (GTEx)	EpiXcan	0.980839	skin_sun_exposed_lower_leg	0.999981
959	ENSG00000164830	OXR1	-1.48993	-0.0463213	0.136244	0.122259	0.260566	1.0284e-25	1.36707e-24	22	26	26	C2	Skin. sun exposed lower leg (GTEx)	EpiXcan	0.980839	skin_sun_exposed_lower_leg	0.999981
960	ENSG00000013561	RNF14	1.48897	0.0522282	0.136495	0.126736	0.249799	1.83229e-24	2.26787e-23	45	59	59	C2	Skin. sun exposed lower leg (GTEx)	EpiXcan	0.980839	skin_sun_exposed_lower_leg	0.999981
961	ENSG00000171596	NMUR1	1.48822	0.0549309	0.136693	0.0719431	0.136588	3.91142e-13	2.42813e-12	25	29	29	C2	Skin. sun exposed lower leg (GTEx)	EpiXcan	0.980839	skin_sun_exposed_lower_leg	0.999981
962	ENSG00000197757	HOXC6	-1.48761	-0.0923232	0.136854	0.0294953	0.0477285	3.83817e-05	0.000113381	9	9	9	C2	Skin. sun exposed lower leg (GTEx)	EpiXcan	0.980839	skin_sun_exposed_lower_leg	0.999981
963	ENSG00000173960	UBXN2A	1.48752	0.121443	0.136877	0.0210513	0.0338833	0.000521863	0.00136085	26	32	32	C2	Skin. sun exposed lower leg (GTEx)	EpiXcan	0.980839	skin_sun_exposed_lower_leg	0.999981
964	ENSG00000139668	WDFY2	1.48729	0.0759184	0.136938	0.0366046	0.0510311	1.63093e-05	5.02771e-05	32	37	37	C2	Skin. sun exposed lower leg (GTEx)	EpiXcan	0.980839	skin_sun_exposed_lower_leg	0.999981
965	ENSG00000174080	CTSF	1.48657	0.0558188	0.137127	0.082249	0.122049	5.55423e-12	3.14299e-11	28	36	36	C2	Skin. sun exposed lower leg (GTEx)	EpiXcan	0.980839	skin_sun_exposed_lower_leg	0.999981
966	ENSG00000148688	RPP30	1.48483	0.129056	0.13759	0.0141588	0.0546478	1.10209e-05	3.46607e-05	20	26	26	C2	Skin. sun exposed lower leg (GTEx)	EpiXcan	0.980839	skin_sun_exposed_lower_leg	0.999981
967	ENSG00000183484	GPR132	1.48476	0.0451424	0.137607	0.130201	0.20165	2.03833e-19	1.90521e-18	21	36	36	C2	Skin. sun exposed lower leg (GTEx)	EpiXcan	0.980839	skin_sun_exposed_lower_leg	0.999981
968	ENSG00000090013	BLVRB	-1.48452	-0.088875	0.13767	0.0329864	0.0528512	1.49116e-05	4.61614e-05	23	32	32	C2	Skin. sun exposed lower leg (GTEx)	EpiXcan	0.980839	skin_sun_exposed_lower_leg	0.999981
969	ENSG00000120910	PPP3CC	1.48432	0.123372	0.137723	0.0178666	0.0487105	2.86747e-05	8.62149e-05	8	9	9	C2	Skin. sun exposed lower leg (GTEx)	EpiXcan	0.980839	skin_sun_exposed_lower_leg	0.999981
970	ENSG00000089351	GRAMD1A	-1.4843	-0.338383	0.137729	0.00224207	0.0128535	0.0329764	0.0693118	7	10	10	C2	Skin. sun exposed lower leg (GTEx)	EpiXcan	0.980839	skin_sun_exposed_lower_leg	0.999981
971	ENSG00000172340	SUCLG2	1.48345	0.0571947	0.137954	0.0743184	0.156374	7.73404e-15	5.47281e-14	53	68	68	C2	Skin. sun exposed lower leg (GTEx)	EpiXcan	0.980839	skin_sun_exposed_lower_leg	0.999981
972	ENSG00000168904	LRRC28	-1.48251	-0.140103	0.138205	0.0153239	0.0481235	3.81685e-05	0.000112823	13	15	15	C2	Skin. sun exposed lower leg (GTEx)	EpiXcan	0.980839	skin_sun_exposed_lower_leg	0.999981
973	ENSG00000137558	PI15	1.48145	0.15386	0.138486	0.00908135	0.0155497	0.0206475	0.044637	6	6	6	C2	Skin. sun exposed lower leg (GTEx)	EpiXcan	0.980839	skin_sun_exposed_lower_leg	0.999981
974	ENSG00000155275	TRMT44	1.48132	0.0829049	0.138522	0.0367713	0.0886321	2.37022e-09	1.061e-08	6	7	7	C2	Skin. sun exposed lower leg (GTEx)	EpiXcan	0.980839	skin_sun_exposed_lower_leg	0.999981
975	ENSG00000163257	DCAF16	1.48036	0.04957	0.138777	0.0957302	0.188153	5.7379e-18	4.90206e-17	10	11	11	C2	Skin. sun exposed lower leg (GTEx)	EpiXcan	0.980839	skin_sun_exposed_lower_leg	0.999981
976	ENSG00000088888	MAVS	1.47948	0.0648211	0.139012	0.0602764	0.108132	2.05606e-10	1.02118e-09	51	64	64	C2	Skin. sun exposed lower leg (GTEx)	EpiXcan	0.980839	skin_sun_exposed_lower_leg	0.999981
977	ENSG00000110811	P3H3	1.47878	0.785115	0.1392	0.000389212	0.0235027	0.00426277	0.0100295	1	2	2	C2	Skin. sun exposed lower leg (GTEx)	EpiXcan	0.980839	skin_sun_exposed_lower_leg	0.999981
978	ENSG00000151929	BAG3	1.47867	0.090956	0.139228	0.0262002	0.0554777	8.31517e-06	2.64661e-05	13	16	16	C2	Skin. sun exposed lower leg (GTEx)	EpiXcan	0.980839	skin_sun_exposed_lower_leg	0.999981
979	ENSG00000133030	MPRIP	1.47842	0.14256	0.139297	0.0128962	0.0249113	0.00286105	0.00687348	6	6	6	C2	Skin. sun exposed lower leg (GTEx)	EpiXcan	0.980839	skin_sun_exposed_lower_leg	0.999981
980	ENSG00000123096	SSPN	-1.47797	-0.0695185	0.139415	0.0521946	0.136275	2.38695e-13	1.51055e-12	13	15	15	C2	Skin. sun exposed lower leg (GTEx)	EpiXcan	0.980839	skin_sun_exposed_lower_leg	0.999981
981	ENSG00000154518	ATP5G3	1.47744	0.0442967	0.139559	0.109322	0.164296	9.323e-16	6.97408e-15	21	24	24	C2	Skin. sun exposed lower leg (GTEx)	EpiXcan	0.980839	skin_sun_exposed_lower_leg	0.999981
982	ENSG00000233937	AC008443.1	-1.47699	-0.169545	0.139678	0.00726251	0.0587542	4.32073e-06	1.42208e-05	8	9	9	C2	Skin. sun exposed lower leg (GTEx)	EpiXcan	0.980839	skin_sun_exposed_lower_leg	0.999981
983	ENSG00000196756	SNHG17	-1.47689	-0.0274338	0.139705	0.336923	0.472713	4.27369e-55	2.09366e-53	26	31	31	C2	Skin. sun exposed lower leg (GTEx)	EpiXcan	0.980839	skin_sun_exposed_lower_leg	0.999981
984	ENSG00000161381	PLXDC1	1.47634	0.0688174	0.139852	0.0646865	0.106974	1.53468e-10	7.68492e-10	27	32	32	C2	Skin. sun exposed lower leg (GTEx)	EpiXcan	0.980839	skin_sun_exposed_lower_leg	0.999981
985	ENSG00000149294	NCAM1	1.47563	0.0788685	0.140042	0.040079	0.0886319	1.2871e-08	5.41874e-08	40	43	43	C2	Skin. sun exposed lower leg (GTEx)	EpiXcan	0.980839	skin_sun_exposed_lower_leg	0.999981
986	ENSG00000095066	HOOK2	1.47539	0.239476	0.140107	0.00474697	0.132752	1.28706e-12	7.66058e-12	6	11	11	C2	Skin. sun exposed lower leg (GTEx)	EpiXcan	0.980839	skin_sun_exposed_lower_leg	0.999981
987	ENSG00000144504	ANKMY1	1.47474	0.0758158	0.140284	0.039362	0.143024	1.97809e-13	1.26035e-12	10	11	11	C2	Skin. sun exposed lower leg (GTEx)	EpiXcan	0.980839	skin_sun_exposed_lower_leg	0.999981
988	ENSG00000171813	PWWP2B	1.47469	0.0688767	0.140295	0.064128	0.0899901	8.5638e-09	3.66934e-08	30	33	33	C2	Skin. sun exposed lower leg (GTEx)	EpiXcan	0.980839	skin_sun_exposed_lower_leg	0.999981
989	ENSG00000131398	KCNC3	1.47385	0.0483336	0.140521	0.0956984	0.288601	6.2875e-29	1.01608e-27	33	50	50	C2	Skin. sun exposed lower leg (GTEx)	EpiXcan	0.980839	skin_sun_exposed_lower_leg	0.999981
990	ENSG00000196850	PPTC7	-1.47369	-0.2036	0.140566	0.00581334	0.0113153	0.0476517	0.0982412	6	8	8	C2	Skin. sun exposed lower leg (GTEx)	EpiXcan	0.980839	skin_sun_exposed_lower_leg	0.999981
991	ENSG00000272668	AL590560.2	1.47266	0.113862	0.140843	0.025358	0.540922	7.45384e-68	6.07184e-66	4	6	6	C2	Skin. sun exposed lower leg (GTEx)	EpiXcan	0.981779	skin_sun_exposed_lower_leg	0.999981
992	ENSG00000232629	HLA-DQB2	-1.47209	-0.157615	0.140997	0.0101697	0.0488426	3.09652e-05	9.26049e-05	19	29	29	C2	Skin. sun exposed lower leg (GTEx)	EpiXcan	0.98186	skin_sun_exposed_lower_leg	0.999981
993	ENSG00000118705	RPN2	1.47019	0.782695	0.14151	0.000355118	0.185123	6.54193e-18	5.56183e-17	3	9	9	C2	Skin. sun exposed lower leg (GTEx)	EpiXcan	0.98444	skin_sun_exposed_lower_leg	0.999981
994	ENSG00000168961	LGALS9	1.46663	0.08871	0.142476	0.0301841	0.0628532	1.71004e-06	5.88378e-06	22	28	28	C2	Skin. sun exposed lower leg (GTEx)	EpiXcan	0.986808	skin_sun_exposed_lower_leg	0.999981
995	ENSG00000105364	MRPL4	1.46662	0.0747941	0.14248	0.046067	0.0709295	3.82301e-07	1.4003e-06	19	23	23	C2	Skin. sun exposed lower leg (GTEx)	EpiXcan	0.986808	skin_sun_exposed_lower_leg	0.999981
996	ENSG00000197991	AL592490.1	-1.4657	-0.0945123	0.14273	0.0306377	0.0334372	0.000601813	0.00155687	65	72	72	C2	Skin. sun exposed lower leg (GTEx)	EpiXcan	0.986808	skin_sun_exposed_lower_leg	0.999981
997	ENSG00000100353	EIF3D	-1.46405	-0.101426	0.14318	0.0227951	0.0152192	0.0209999	0.0453288	32	44	44	C2	Skin. sun exposed lower leg (GTEx)	EpiXcan	0.986808	skin_sun_exposed_lower_leg	0.999981
998	ENSG00000157214	STEAP2	1.46385	0.0320617	0.143235	0.211539	0.338937	9.44715e-36	2.06819e-34	23	25	25	C2	Skin. sun exposed lower leg (GTEx)	EpiXcan	0.986808	skin_sun_exposed_lower_leg	0.999981
999	ENSG00000042317	SPATA7	1.46332	0.0762832	0.143381	0.0452569	0.179851	3.19639e-17	2.60375e-16	26	33	33	C2	Skin. sun exposed lower leg (GTEx)	EpiXcan	0.986808	skin_sun_exposed_lower_leg	0.999981
1000	ENSG00000147576	ADHFE1	1.46207	0.0375993	0.143722	0.161975	0.197149	4.25883e-20	4.19034e-19	35	39	39	C2	Skin. sun exposed lower leg (GTEx)	EpiXcan	0.986808	skin_sun_exposed_lower_leg	0.999981
1001	ENSG00000159023	EPB41	-1.46206	-0.161591	0.143725	0.0104629	0.0255264	0.00255239	0.00615305	15	17	17	C2	Skin. sun exposed lower leg (GTEx)	EpiXcan	0.986808	skin_sun_exposed_lower_leg	0.999981
1002	ENSG00000260805	RP11-61J19.4	-1.46183	-0.0656269	0.143788	0.0575538	0.0915184	2.3253e-09	1.04188e-08	21	23	23	C2	Skin. sun exposed lower leg (GTEx)	EpiXcan	0.986808	skin_sun_exposed_lower_leg	0.999981
1003	ENSG00000095261	PSMD5	-1.46128	-0.0961507	0.143939	0.0260592	0.0466156	3.70989e-05	0.000109893	8	18	18	C2	Skin. sun exposed lower leg (GTEx)	EpiXcan	0.986808	skin_sun_exposed_lower_leg	0.999981
1004	ENSG00000005471	ABCB4	-1.46089	-0.0780909	0.144045	0.0392392	0.0186954	0.0105893	0.0237996	34	39	39	C2	Skin. sun exposed lower leg (GTEx)	EpiXcan	0.986808	skin_sun_exposed_lower_leg	0.999981
1005	ENSG00000183570	PCBP3	1.46047	0.0496032	0.144162	0.120658	0.219965	2.21722e-21	2.3606e-20	10	11	11	C2	Skin. sun exposed lower leg (GTEx)	EpiXcan	0.986808	skin_sun_exposed_lower_leg	0.999981
1006	ENSG00000257365	FNTB	1.46036	0.0554575	0.14419	0.0616798	0.186567	1.23726e-18	1.10627e-17	27	36	36	C2	Skin. sun exposed lower leg (GTEx)	EpiXcan	0.986808	skin_sun_exposed_lower_leg	0.999981
1007	ENSG00000158715	SLC45A3	1.46029	0.0750001	0.14421	0.0425759	0.0775591	1.06863e-07	4.12468e-07	15	15	15	C2	Skin. sun exposed lower leg (GTEx)	EpiXcan	0.986808	skin_sun_exposed_lower_leg	0.999981
1008	ENSG00000198948	MFAP3L	1.46003	0.0998436	0.144281	0.0318774	0.0458687	3.51951e-05	0.000104585	16	19	19	C2	Skin. sun exposed lower leg (GTEx)	EpiXcan	0.986808	skin_sun_exposed_lower_leg	0.999981
1009	ENSG00000140548	ZNF710	1.45995	0.18359	0.144305	0.00860025	0.0320414	0.00077354	0.00197523	5	7	7	C2	Skin. sun exposed lower leg (GTEx)	EpiXcan	0.986808	skin_sun_exposed_lower_leg	0.999981
1010	ENSG00000183386	FHL3	-1.45975	-0.0470764	0.144359	0.129375	0.178549	5.56356e-17	4.462e-16	28	31	31	C2	Skin. sun exposed lower leg (GTEx)	EpiXcan	0.986808	skin_sun_exposed_lower_leg	0.999981
1011	ENSG00000146282	RARS2	-1.45952	-0.0703017	0.144421	0.0408593	0.0685645	6.75348e-07	2.42134e-06	43	46	46	C2	Skin. sun exposed lower leg (GTEx)	EpiXcan	0.986808	skin_sun_exposed_lower_leg	0.999981
1012	ENSG00000128039	SRD5A3	1.45864	0.0345495	0.144664	0.261629	0.487648	2.8218e-57	1.49759e-55	43	56	56	C2	Skin. sun exposed lower leg (GTEx)	EpiXcan	0.987491	skin_sun_exposed_lower_leg	0.999981
1013	ENSG00000132837	DMGDH	1.45777	0.131457	0.144903	0.0179878	0.0277133	0.00181019	0.00443946	16	18	18	C2	Skin. sun exposed lower leg (GTEx)	EpiXcan	0.987568	skin_sun_exposed_lower_leg	0.999981
1014	ENSG00000154803	FLCN	-1.45738	-0.0341409	0.145012	0.20712	0.377799	6.11594e-41	1.69684e-39	13	17	17	C2	Skin. sun exposed lower leg (GTEx)	EpiXcan	0.987568	skin_sun_exposed_lower_leg	0.999981
1015	ENSG00000169246	NPIPB3	-1.45698	-0.054692	0.145123	0.0836896	0.0142968	0.0250954	0.0536484	60	71	71	C2	Skin. sun exposed lower leg (GTEx)	EpiXcan	0.987568	skin_sun_exposed_lower_leg	0.999981
1016	ENSG00000182154	MRPL41	1.45653	0.0847701	0.145247	0.0457765	0.11593	5.88125e-11	3.03843e-10	34	42	42	C2	Skin. sun exposed lower leg (GTEx)	EpiXcan	0.987568	skin_sun_exposed_lower_leg	0.999981
1017	ENSG00000235387	SPAAR	1.45574	0.118958	0.145464	0.0154107	0.087966	8.61755e-09	3.69011e-08	23	30	30	C2	Skin. sun exposed lower leg (GTEx)	EpiXcan	0.988069	skin_sun_exposed_lower_leg	0.999981
1018	ENSG00000269837	IPO5P1	-1.45433	-0.0716153	0.145854	0.0470329	0.0895227	7.67311e-09	3.29678e-08	38	45	45	C2	Skin. sun exposed lower leg (GTEx)	EpiXcan	0.989743	skin_sun_exposed_lower_leg	0.999981
1019	ENSG00000001461	NIPAL3	1.45351	0.0420462	0.146081	0.115685	0.201007	3.46916e-19	3.19568e-18	27	29	29	C2	Skin. sun exposed lower leg (GTEx)	EpiXcan	0.990315	skin_sun_exposed_lower_leg	0.999981
1020	ENSG00000185808	PIGP	1.45249	0.0254862	0.146365	0.343134	0.539661	5.23304e-68	4.28773e-66	36	47	47	C2	Skin. sun exposed lower leg (GTEx)	EpiXcan	0.99073	skin_sun_exposed_lower_leg	0.999981
1021	ENSG00000106034	CPED1	1.45226	0.0860717	0.14643	0.0387144	0.046318	4.42984e-05	0.000130009	33	37	37	C2	Skin. sun exposed lower leg (GTEx)	EpiXcan	0.99073	skin_sun_exposed_lower_leg	0.999981
1022	ENSG00000221890	NPTXR	1.45051	0.164078	0.146916	0.00942185	0.044018	7.06485e-05	0.000202839	11	13	13	C2	Skin. sun exposed lower leg (GTEx)	EpiXcan	0.991136	skin_sun_exposed_lower_leg	0.999981
1023	ENSG00000100316	RPL3	1.45012	0.167235	0.147026	0.00823171	0.0163264	0.0161835	0.0354477	5	6	6	C2	Skin. sun exposed lower leg (GTEx)	EpiXcan	0.991136	skin_sun_exposed_lower_leg	0.999981
1024	ENSG00000084652	TXLNA	-1.44918	-0.0778181	0.147287	0.0363533	0.0106896	0.054095	0.110212	30	42	42	C2	Skin. sun exposed lower leg (GTEx)	EpiXcan	0.991136	skin_sun_exposed_lower_leg	0.999981
1025	ENSG00000101337	TM9SF4	-1.44808	-0.0939889	0.147596	0.024755	0.0554545	5.73855e-06	1.86161e-05	24	32	32	C2	Skin. sun exposed lower leg (GTEx)	EpiXcan	0.991136	skin_sun_exposed_lower_leg	0.999981
1026	ENSG00000158717	RNF166	1.44787	0.0942484	0.147654	0.0252906	0.209473	6.95909e-20	6.7244e-19	32	47	47	C2	Skin. sun exposed lower leg (GTEx)	EpiXcan	0.991136	skin_sun_exposed_lower_leg	0.999981
1027	ENSG00000253320	AZIN1-AS1	1.44771	0.0817163	0.147699	0.0322731	0.0768626	1.07758e-07	4.15808e-07	11	12	12	C2	Skin. sun exposed lower leg (GTEx)	EpiXcan	0.991136	skin_sun_exposed_lower_leg	0.999981
1028	ENSG00000095209	TMEM38B	1.4469	0.0870598	0.147924	0.0384341	0.141367	2.302e-13	1.45943e-12	11	13	13	C2	Skin. sun exposed lower leg (GTEx)	EpiXcan	0.991136	skin_sun_exposed_lower_leg	0.999981
1029	ENSG00000079246	XRCC5	-1.44686	-0.0698424	0.147935	0.0363837	0.0892995	6.61844e-09	2.86118e-08	19	31	31	C2	Skin. sun exposed lower leg (GTEx)	EpiXcan	0.991136	skin_sun_exposed_lower_leg	0.999981
1030	ENSG00000170322	NFRKB	1.44675	0.0558964	0.147967	0.0914176	0.196454	7.30229e-19	6.62217e-18	16	20	20	C2	Skin. sun exposed lower leg (GTEx)	EpiXcan	0.991136	skin_sun_exposed_lower_leg	0.999981
1031	ENSG00000182218	HHIPL1	1.44662	0.171233	0.148003	0.00956085	0.0166459	0.0158552	0.0347866	15	18	18	C2	Skin. sun exposed lower leg (GTEx)	EpiXcan	0.991136	skin_sun_exposed_lower_leg	0.999981
1032	ENSG00000125827	TMX4	1.4463	0.0494765	0.148092	0.109629	0.153915	4.43662e-15	3.19432e-14	32	36	36	C2	Skin. sun exposed lower leg (GTEx)	EpiXcan	0.991136	skin_sun_exposed_lower_leg	0.999981
1033	ENSG00000166747	AP1G1	-1.44481	-0.061362	0.14851	0.0580244	0.109639	1.5466e-10	7.74182e-10	25	31	31	C2	Skin. sun exposed lower leg (GTEx)	EpiXcan	0.991136	skin_sun_exposed_lower_leg	0.999981
1034	ENSG00000130518	KIAA1683	1.44326	0.0411308	0.148947	0.147902	0.290598	9.51475e-29	1.50975e-27	33	42	42	C2	Skin. sun exposed lower leg (GTEx)	EpiXcan	0.991136	skin_sun_exposed_lower_leg	0.999981
1035	ENSG00000152154	TMEM178A	-1.44176	-0.0681634	0.149371	0.0538458	0.01674	0.0159508	0.0349799	37	42	42	C2	Skin. sun exposed lower leg (GTEx)	EpiXcan	0.991136	skin_sun_exposed_lower_leg	0.999981
1036	ENSG00000114744	COMMD2	-1.44173	-0.0587986	0.149377	0.0680805	0.108545	1.34069e-10	6.73516e-10	20	22	22	C2	Skin. sun exposed lower leg (GTEx)	EpiXcan	0.991136	skin_sun_exposed_lower_leg	0.999981
1037	ENSG00000188191	PRKAR1B	1.4416	0.0463858	0.149416	0.108374	0.276362	1.52636e-27	2.24641e-26	29	40	40	C2	Skin. sun exposed lower leg (GTEx)	EpiXcan	0.991136	skin_sun_exposed_lower_leg	0.999981
1038	ENSG00000260804	LINC01963	1.44138	0.0471345	0.149477	0.1062	0.393945	1.03848e-44	3.36809e-43	5	6	6	C2	Skin. sun exposed lower leg (GTEx)	EpiXcan	0.991136	skin_sun_exposed_lower_leg	0.999981
1039	ENSG00000023697	DERA	1.44113	0.1255	0.149548	0.0176917	0.0467771	4.10985e-05	0.000120871	7	7	7	C2	Skin. sun exposed lower leg (GTEx)	EpiXcan	0.991136	skin_sun_exposed_lower_leg	0.999981
1040	ENSG00000106399	RPA3	1.43924	0.0313422	0.150084	0.274629	0.371254	1.68081e-39	4.36917e-38	28	38	38	C2	Skin. sun exposed lower leg (GTEx)	EpiXcan	0.991136	skin_sun_exposed_lower_leg	0.999981
1041	ENSG00000100979	PLTP	-1.43921	-0.169124	0.150092	0.00902019	0.0816089	3.69289e-08	1.48981e-07	7	13	13	C2	Skin. sun exposed lower leg (GTEx)	EpiXcan	0.991136	skin_sun_exposed_lower_leg	0.999981
1042	ENSG00000111775	COX6A1	1.43912	0.123619	0.150116	0.0158351	0.0310611	0.000956586	0.00241752	15	16	16	C2	Skin. sun exposed lower leg (GTEx)	EpiXcan	0.991136	skin_sun_exposed_lower_leg	0.999981
1043	ENSG00000169085	C8orf46	-1.43717	-0.0284549	0.150669	0.281457	0.403784	3.67112e-44	1.17166e-42	24	27	27	C2	Skin. sun exposed lower leg (GTEx)	EpiXcan	0.991136	skin_sun_exposed_lower_leg	0.999981
1044	ENSG00000185689	C6orf201	1.43699	0.0660779	0.150721	0.0601176	0.209354	6.05059e-20	5.85866e-19	17	23	23	C2	Skin. sun exposed lower leg (GTEx)	EpiXcan	0.991136	skin_sun_exposed_lower_leg	0.999981
1045	ENSG00000150977	RILPL2	-1.43646	-0.0935383	0.150872	0.030984	0.0585959	3.87639e-06	1.28276e-05	31	37	37	C2	Skin. sun exposed lower leg (GTEx)	EpiXcan	0.991136	skin_sun_exposed_lower_leg	0.999981
1046	ENSG00000166405	RIC3	1.43451	0.0504115	0.151426	0.107272	0.151722	6.40439e-15	4.56186e-14	25	33	33	C2	Skin. sun exposed lower leg (GTEx)	EpiXcan	0.991136	skin_sun_exposed_lower_leg	0.999981
1047	ENSG00000121644	DESI2	-1.43428	-0.111005	0.151492	0.0219683	0.0189602	0.0103421	0.0232888	21	23	23	C2	Skin. sun exposed lower leg (GTEx)	EpiXcan	0.991136	skin_sun_exposed_lower_leg	0.999981
1048	ENSG00000268516	AC020915.4	1.4342	0.0784244	0.151515	0.0376976	0.0723806	1.81537e-07	6.88476e-07	15	19	19	C2	Skin. sun exposed lower leg (GTEx)	EpiXcan	0.991136	skin_sun_exposed_lower_leg	0.999981
1049	ENSG00000178149	DALRD3	-1.43344	-0.135443	0.151732	0.0113476	0.0140835	0.0266729	0.0567867	12	16	16	C2	Skin. sun exposed lower leg (GTEx)	EpiXcan	0.991136	skin_sun_exposed_lower_leg	0.999981
1050	ENSG00000049541	RFC2	1.43324	0.0973449	0.151788	0.0165197	0.0524332	1.45469e-05	4.5142e-05	2	2	2	C2	Skin. sun exposed lower leg (GTEx)	EpiXcan	0.991136	skin_sun_exposed_lower_leg	0.999981
1051	ENSG00000015133	CCDC88C	-1.43315	-0.270399	0.151814	0.00432011	0.0430004	9.96482e-05	0.000281543	11	12	12	C2	Skin. sun exposed lower leg (GTEx)	EpiXcan	0.991136	skin_sun_exposed_lower_leg	0.999981
1052	ENSG00000140455	USP3	-1.43305	-0.0853264	0.151843	0.0453744	0.0172238	0.0122695	0.027339	17	20	20	C2	Skin. sun exposed lower leg (GTEx)	EpiXcan	0.991136	skin_sun_exposed_lower_leg	0.999981
1053	ENSG00000128699	ORMDL1	1.4325	0.0211025	0.152002	0.443606	0.612765	1.8403e-84	3.43792e-82	39	46	46	C2	Skin. sun exposed lower leg (GTEx)	EpiXcan	0.991136	skin_sun_exposed_lower_leg	0.999981
1054	ENSG00000112309	B3GAT2	1.43248	0.104354	0.152005	0.021144	0.0823979	4.04326e-08	1.62228e-07	9	12	12	C2	Skin. sun exposed lower leg (GTEx)	EpiXcan	0.991136	skin_sun_exposed_lower_leg	0.999981
1055	ENSG00000074964	ARHGEF10L	-1.43191	-0.0613589	0.152171	0.0571215	0.0819231	3.98466e-08	1.60014e-07	27	29	29	C2	Skin. sun exposed lower leg (GTEx)	EpiXcan	0.991136	skin_sun_exposed_lower_leg	0.999981
1056	ENSG00000221838	AP4M1	-1.43111	-0.0677007	0.152398	0.0573456	0.100675	7.35405e-10	3.45648e-09	37	44	44	C2	Skin. sun exposed lower leg (GTEx)	EpiXcan	0.991136	skin_sun_exposed_lower_leg	0.999981
1057	ENSG00000124743	KLHL31	-1.43005	-0.0304229	0.152704	0.248786	0.274774	1.35239e-27	2.003e-26	58	71	71	C2	Skin. sun exposed lower leg (GTEx)	EpiXcan	0.991136	skin_sun_exposed_lower_leg	0.999981
1058	ENSG00000167202	TBC1D2B	-1.42989	-0.0915426	0.152748	0.0306875	0.101856	6.11121e-10	2.89565e-09	34	41	41	C2	Skin. sun exposed lower leg (GTEx)	EpiXcan	0.991136	skin_sun_exposed_lower_leg	0.999981
1059	ENSG00000138185	ENTPD1	-1.42971	-0.0340239	0.1528	0.171496	0.175719	7.69584e-17	6.13696e-16	56	61	61	C2	Skin. sun exposed lower leg (GTEx)	EpiXcan	0.991136	skin_sun_exposed_lower_leg	0.999981
1060	ENSG00000213020	ZNF611	1.42937	0.132765	0.152897	0.0158726	0.0367428	0.000336719	0.000896234	5	7	7	C2	Skin. sun exposed lower leg (GTEx)	EpiXcan	0.991136	skin_sun_exposed_lower_leg	0.999981
1061	ENSG00000174586	ZNF497	-1.42916	-0.408351	0.152959	0.00181685	0.168648	2.3691e-16	1.8349e-15	2	6	6	C2	Skin. sun exposed lower leg (GTEx)	EpiXcan	0.991136	skin_sun_exposed_lower_leg	0.999981
1062	ENSG00000037757	MRI1	1.42847	0.0514935	0.153156	0.119308	0.590064	7.82712e-79	1.05448e-76	57	73	73	C2	Skin. sun exposed lower leg (GTEx)	EpiXcan	0.991136	skin_sun_exposed_lower_leg	0.999981
1063	ENSG00000189362	NEMP2	-1.42596	-0.0721063	0.153879	0.0462131	0.190955	1.75923e-18	1.55414e-17	12	15	15	C2	Skin. sun exposed lower leg (GTEx)	EpiXcan	0.991136	skin_sun_exposed_lower_leg	0.999981
1064	ENSG00000165487	MICU2	1.4256	0.130243	0.153983	0.0154918	0.0237673	0.00386534	0.0091482	10	10	10	C2	Skin. sun exposed lower leg (GTEx)	EpiXcan	0.991136	skin_sun_exposed_lower_leg	0.999981
1065	ENSG00000267280	TBX2-AS1	1.42492	0.0588684	0.154181	0.0622469	0.0487621	3.26966e-05	9.76161e-05	46	53	53	C2	Skin. sun exposed lower leg (GTEx)	EpiXcan	0.991136	skin_sun_exposed_lower_leg	0.999981
1066	ENSG00000180902	D2HGDH	-1.42275	-0.0270277	0.154809	0.333744	0.497061	3.08763e-60	1.84875e-58	43	49	49	C2	Skin. sun exposed lower leg (GTEx)	EpiXcan	0.991136	skin_sun_exposed_lower_leg	0.999981
1067	ENSG00000119632	IFI27L2	1.42268	0.0308558	0.154829	0.256421	0.451134	6.39265e-52	2.75592e-50	6	9	9	C2	Skin. sun exposed lower leg (GTEx)	EpiXcan	0.991136	skin_sun_exposed_lower_leg	0.999981
1068	ENSG00000163814	CDCP1	1.42217	0.146765	0.154978	0.0118275	0.0287798	0.00142518	0.00353019	18	20	20	C2	Skin. sun exposed lower leg (GTEx)	EpiXcan	0.991136	skin_sun_exposed_lower_leg	0.999981
1069	ENSG00000145982	FARS2	1.42171	0.0626731	0.155111	0.086895	0.0389309	0.000188302	0.000515796	66	75	75	C2	Skin. sun exposed lower leg (GTEx)	EpiXcan	0.991136	skin_sun_exposed_lower_leg	0.999981
1070	ENSG00000124299	PEPD	1.42156	0.0590354	0.155154	0.074972	0.227767	4.95498e-22	5.44504e-21	18	20	20	C2	Skin. sun exposed lower leg (GTEx)	EpiXcan	0.991136	skin_sun_exposed_lower_leg	0.999981
1071	ENSG00000113732	ATP6V0E1	-1.42105	-0.160329	0.155303	0.00914486	0.033284	0.000621819	0.00160448	10	13	13	C2	Skin. sun exposed lower leg (GTEx)	EpiXcan	0.991136	skin_sun_exposed_lower_leg	0.999981
1072	ENSG00000128609	NDUFA5	1.4194	0.0898493	0.155783	0.0234659	0.0761494	6.07183e-08	2.39438e-07	8	8	8	C2	Skin. sun exposed lower leg (GTEx)	EpiXcan	0.991136	skin_sun_exposed_lower_leg	0.999981
1073	ENSG00000113971	NPHP3	-1.41913	-0.0421462	0.155862	0.145097	0.242616	3.63789e-24	4.44769e-23	26	36	36	C2	Skin. sun exposed lower leg (GTEx)	EpiXcan	0.991136	skin_sun_exposed_lower_leg	0.999981
1074	ENSG00000163565	IFI16	-1.41886	-0.0718826	0.155941	0.0458119	0.0577458	5.45862e-06	1.77532e-05	50	56	56	C2	Skin. sun exposed lower leg (GTEx)	EpiXcan	0.991136	skin_sun_exposed_lower_leg	0.999981
1075	ENSG00000134698	AGO4	-1.41848	-0.0791766	0.15605	0.0381494	0.0368054	0.000325451	0.000868716	31	37	37	C2	Skin. sun exposed lower leg (GTEx)	EpiXcan	0.991136	skin_sun_exposed_lower_leg	0.999981
1076	ENSG00000186814	ZSCAN30	1.41814	0.0497154	0.156151	0.0992823	0.0799714	5.00794e-08	1.99392e-07	67	74	74	C2	Skin. sun exposed lower leg (GTEx)	EpiXcan	0.991136	skin_sun_exposed_lower_leg	0.999981
1077	ENSG00000170242	USP47	-1.41783	-0.0873683	0.15624	0.0331619	0.0335564	0.000582211	0.00151006	23	30	30	C2	Skin. sun exposed lower leg (GTEx)	EpiXcan	0.991136	skin_sun_exposed_lower_leg	0.999981
1078	ENSG00000115310	RTN4	1.41767	0.109613	0.156289	0.0196658	0.0492513	2.92224e-05	8.77862e-05	9	15	15	C2	Skin. sun exposed lower leg (GTEx)	EpiXcan	0.991136	skin_sun_exposed_lower_leg	0.999981
1079	ENSG00000111671	SPSB2	1.41722	0.0479858	0.15642	0.101989	0.282968	3.25519e-28	5.04518e-27	10	14	14	C2	Skin. sun exposed lower leg (GTEx)	EpiXcan	0.991136	skin_sun_exposed_lower_leg	0.999981
1080	ENSG00000104691	UBXN8	1.41709	0.112633	0.156457	0.0188591	0.0697009	4.95011e-07	1.79353e-06	9	11	11	C2	Skin. sun exposed lower leg (GTEx)	EpiXcan	0.991136	skin_sun_exposed_lower_leg	0.999981
1081	ENSG00000131401	NAPSB	-1.41566	-0.0827932	0.156874	0.0365339	0.12031	2.07492e-11	1.12159e-10	11	14	14	C2	Skin. sun exposed lower leg (GTEx)	EpiXcan	0.991136	skin_sun_exposed_lower_leg	0.999981
1082	ENSG00000048140	TSPAN17	-1.41434	-0.0261429	0.157262	0.327002	0.450144	9.21711e-52	3.93722e-50	48	61	61	C2	Skin. sun exposed lower leg (GTEx)	EpiXcan	0.991136	skin_sun_exposed_lower_leg	0.999981
1083	ENSG00000213523	SRA1	-1.41388	-0.0592785	0.157398	0.0594899	0.160386	2.13101e-15	1.5624e-14	25	32	32	C2	Skin. sun exposed lower leg (GTEx)	EpiXcan	0.991136	skin_sun_exposed_lower_leg	0.999981
1084	ENSG00000198912	C1orf174	1.41372	0.0291558	0.157443	0.291067	0.506266	5.16365e-62	3.30356e-60	16	19	19	C2	Skin. sun exposed lower leg (GTEx)	EpiXcan	0.991136	skin_sun_exposed_lower_leg	0.999981
1085	ENSG00000135205	CCDC146	1.41345	0.0762699	0.157524	0.0473044	0.0359602	0.000319811	0.000854801	49	56	56	C2	Skin. sun exposed lower leg (GTEx)	EpiXcan	0.991136	skin_sun_exposed_lower_leg	0.999981
1086	ENSG00000113269	RNF130	1.41304	0.0534147	0.157645	0.0629103	0.141843	1.37739e-13	8.9057e-13	21	27	27	C2	Skin. sun exposed lower leg (GTEx)	EpiXcan	0.991136	skin_sun_exposed_lower_leg	0.999981
1087	ENSG00000182013	PNMA8A	-1.41296	-0.0234087	0.157668	0.47174	0.58959	1.35216e-79	1.89451e-77	48	59	59	C2	Skin. sun exposed lower leg (GTEx)	EpiXcan	0.991136	skin_sun_exposed_lower_leg	0.999981
1088	ENSG00000146833	TRIM4	-1.41295	-0.0387503	0.157669	0.16561	0.41545	1.01713e-45	3.43398e-44	29	37	37	C2	Skin. sun exposed lower leg (GTEx)	EpiXcan	0.991136	skin_sun_exposed_lower_leg	0.999981
1089	ENSG00000165568	AKR1E2	1.41277	0.0857342	0.157724	0.0385438	0.0795837	7.77355e-08	3.03893e-07	39	48	48	C2	Skin. sun exposed lower leg (GTEx)	EpiXcan	0.991136	skin_sun_exposed_lower_leg	0.999981
1090	ENSG00000258708	SLC25A21-AS1	-1.41193	-0.0776746	0.157971	0.0501821	0.0943264	3.20907e-09	1.42061e-08	5	6	6	C2	Skin. sun exposed lower leg (GTEx)	EpiXcan	0.991136	skin_sun_exposed_lower_leg	0.999981
1091	ENSG00000124006	OBSL1	1.41069	0.305787	0.158335	0.00550599	0.022877	0.00491395	0.0114539	6	7	7	C2	Skin. sun exposed lower leg (GTEx)	EpiXcan	0.991136	skin_sun_exposed_lower_leg	0.999981
1092	ENSG00000189046	ALKBH2	1.41055	0.0532045	0.158378	0.114681	0.0745969	1.97868e-07	7.47863e-07	122	143	143	C2	Skin. sun exposed lower leg (GTEx)	EpiXcan	0.991136	skin_sun_exposed_lower_leg	0.999981
1093	ENSG00000079150	FKBP7	1.41027	0.0641416	0.158461	0.0521376	0.0681628	5.69394e-07	2.0556e-06	29	32	32	C2	Skin. sun exposed lower leg (GTEx)	EpiXcan	0.991136	skin_sun_exposed_lower_leg	0.999981
1094	ENSG00000215440	NPEPL1	-1.4099	-0.0482217	0.158568	0.105354	0.139266	3.0435e-13	1.90368e-12	41	44	44	C2	Skin. sun exposed lower leg (GTEx)	EpiXcan	0.991136	skin_sun_exposed_lower_leg	0.999981
1095	ENSG00000174032	SLC25A30	-1.40814	-0.046951	0.15909	0.110337	0.225573	8.42225e-22	9.14224e-21	21	26	26	C2	Skin. sun exposed lower leg (GTEx)	EpiXcan	0.991136	skin_sun_exposed_lower_leg	0.999981
1096	ENSG00000160284	SPATC1L	1.4077	0.0294743	0.15922	0.27306	0.594953	6.42031e-81	9.67258e-79	39	51	51	C2	Skin. sun exposed lower leg (GTEx)	EpiXcan	0.991136	skin_sun_exposed_lower_leg	0.999981
1097	ENSG00000160345	C9orf116	-1.40656	-0.182372	0.159558	0.00749883	0.0334002	0.000588919	0.00152633	11	13	13	C2	Skin. sun exposed lower leg (GTEx)	EpiXcan	0.991136	skin_sun_exposed_lower_leg	0.999981
1098	ENSG00000166997	CNPY4	-1.40616	-0.139266	0.159677	0.0117533	0.0238889	0.00360849	0.0085678	11	13	13	C2	Skin. sun exposed lower leg (GTEx)	EpiXcan	0.991136	skin_sun_exposed_lower_leg	0.999981
1099	ENSG00000214530	STARD10	1.40591	0.0419113	0.159751	0.125592	0.117135	3.76124e-11	1.98339e-10	59	71	71	C2	Skin. sun exposed lower leg (GTEx)	EpiXcan	0.991136	skin_sun_exposed_lower_leg	0.999981
1100	ENSG00000197362	ZNF786	1.4058	0.085918	0.159782	0.0311705	0.0974481	1.91933e-09	8.6524e-09	7	10	10	C2	Skin. sun exposed lower leg (GTEx)	EpiXcan	0.991136	skin_sun_exposed_lower_leg	0.999981
1101	ENSG00000267199	AP001029.2	1.40557	0.0351209	0.159851	0.212345	0.346225	1.01067e-35	2.19542e-34	37	48	48	C2	Skin. sun exposed lower leg (GTEx)	EpiXcan	0.991136	skin_sun_exposed_lower_leg	0.999981
1102	ENSG00000131788	PIAS3	-1.40535	-0.478501	0.159917	0.00108228	0.160252	2.99e-15	2.17174e-14	4	20	20	C2	Skin. sun exposed lower leg (GTEx)	EpiXcan	0.991136	skin_sun_exposed_lower_leg	0.999981
1103	ENSG00000156170	NDUFAF6	-1.40448	-0.077994	0.160175	0.0324108	0.0164874	0.0163827	0.035871	41	47	47	C2	Skin. sun exposed lower leg (GTEx)	EpiXcan	0.991136	skin_sun_exposed_lower_leg	0.999981
1104	ENSG00000256383	AC020910.2	-1.40189	-0.0911827	0.160947	0.0323297	0.0364615	0.000334384	0.000890525	31	41	41	C2	Skin. sun exposed lower leg (GTEx)	EpiXcan	0.991136	skin_sun_exposed_lower_leg	0.999981
1105	ENSG00000106367	AP1S1	-1.4018	-0.0520659	0.160974	0.0873505	0.242611	4.88357e-24	5.92413e-23	11	15	15	C2	Skin. sun exposed lower leg (GTEx)	EpiXcan	0.991136	skin_sun_exposed_lower_leg	0.999981
1106	ENSG00000213999	MEF2B	1.4017	0.0832451	0.161006	0.0292467	0.076465	1.08668e-07	4.19203e-07	9	10	10	C2	Skin. sun exposed lower leg (GTEx)	EpiXcan	0.991136	skin_sun_exposed_lower_leg	0.999981
1107	ENSG00000164366	CCDC127	-1.40132	-0.0664638	0.161119	0.0522736	0.0520871	1.60106e-05	4.93891e-05	35	41	41	C2	Skin. sun exposed lower leg (GTEx)	EpiXcan	0.991136	skin_sun_exposed_lower_leg	0.999981
1108	ENSG00000176142	TMEM39A	-1.40109	-0.0389936	0.161186	0.143006	0.0420126	0.000123049	0.000343708	104	119	119	C2	Skin. sun exposed lower leg (GTEx)	EpiXcan	0.991136	skin_sun_exposed_lower_leg	0.999981
1109	ENSG00000165983	PTER	-1.40026	-0.0413968	0.161434	0.143346	0.264155	3.99104e-26	5.45015e-25	17	19	19	C2	Skin. sun exposed lower leg (GTEx)	EpiXcan	0.991136	skin_sun_exposed_lower_leg	0.999981
1110	ENSG00000146054	TRIM7	-1.40013	-0.0639546	0.161473	0.0562753	0.124605	9.09671e-12	5.05369e-11	24	32	32	C2	Skin. sun exposed lower leg (GTEx)	EpiXcan	0.991136	skin_sun_exposed_lower_leg	0.999981
1111	ENSG00000269918	AF131215.6	1.4	0.0590879	0.161513	0.0616042	0.242358	9.69136e-24	1.15366e-22	20	31	31	C2	Skin. sun exposed lower leg (GTEx)	EpiXcan	0.991136	skin_sun_exposed_lower_leg	0.999981
1112	ENSG00000124772	CPNE5	-1.3996	-0.10278	0.161632	0.0212628	0.0479812	3.41099e-05	0.000101619	17	21	21	C2	Skin. sun exposed lower leg (GTEx)	EpiXcan	0.991136	skin_sun_exposed_lower_leg	0.999981
1113	ENSG00000031698	SARS	1.39958	0.176323	0.161639	0.00799853	0.0468053	4.05743e-05	0.00011943	9	12	12	C2	Skin. sun exposed lower leg (GTEx)	EpiXcan	0.991136	skin_sun_exposed_lower_leg	0.999981
1114	ENSG00000064601	CTSA	-1.39942	-3.16973	0.161687	2.02077e-05	0.0192531	0.00969705	0.0219102	2	4	4	C2	Skin. sun exposed lower leg (GTEx)	EpiXcan	0.991136	skin_sun_exposed_lower_leg	0.999981
1115	ENSG00000168300	PCMTD1	1.39923	0.0886124	0.161744	0.0280182	0.0582184	3.67358e-06	1.21795e-05	10	13	13	C2	Skin. sun exposed lower leg (GTEx)	EpiXcan	0.991136	skin_sun_exposed_lower_leg	0.999981
1116	ENSG00000205583	STAG3L1	-1.39922	-0.0433252	0.161748	0.134046	0.337524	7.51455e-35	1.5691e-33	35	42	42	C2	Skin. sun exposed lower leg (GTEx)	EpiXcan	0.991136	skin_sun_exposed_lower_leg	0.999981
1117	ENSG00000198874	TYW1	1.39909	0.0267792	0.161785	0.312052	0.382574	2.52193e-42	7.48618e-41	28	30	30	C2	Skin. sun exposed lower leg (GTEx)	EpiXcan	0.991136	skin_sun_exposed_lower_leg	0.999981
1118	ENSG00000188976	NOC2L	-1.39902	-0.0911855	0.161806	0.0276233	0.150817	2.78257e-14	1.89993e-13	5	12	12	C2	Skin. sun exposed lower leg (GTEx)	EpiXcan	0.991136	skin_sun_exposed_lower_leg	0.999981
1119	ENSG00000131389	SLC6A6	-1.39805	-0.042117	0.162097	0.136594	0.158942	1.94687e-15	1.42964e-14	58	70	70	C2	Skin. sun exposed lower leg (GTEx)	EpiXcan	0.991136	skin_sun_exposed_lower_leg	0.999981
1120	ENSG00000100445	SDR39U1	1.39793	0.0427422	0.162134	0.145901	0.286051	5.41348e-30	9.16042e-29	25	33	33	C2	Skin. sun exposed lower leg (GTEx)	EpiXcan	0.991136	skin_sun_exposed_lower_leg	0.999981
1121	ENSG00000100129	EIF3L	1.39752	0.132113	0.162258	0.0118883	0.167485	2.93909e-16	2.26635e-15	9	15	15	C2	Skin. sun exposed lower leg (GTEx)	EpiXcan	0.991136	skin_sun_exposed_lower_leg	0.999981
1122	ENSG00000002016	RAD52	-1.39709	-0.0443675	0.162385	0.0954471	0.221669	2.19645e-21	2.34026e-20	17	22	22	C2	Skin. sun exposed lower leg (GTEx)	EpiXcan	0.991136	skin_sun_exposed_lower_leg	0.999981
1123	ENSG00000233429	HOTAIRM1	1.39563	0.0255701	0.162827	0.408398	0.528153	2.01525e-66	1.52625e-64	26	30	30	C2	Skin. sun exposed lower leg (GTEx)	EpiXcan	0.991136	skin_sun_exposed_lower_leg	0.999981
1124	ENSG00000159164	SV2A	-1.39466	-0.116653	0.163118	0.0161458	0.0475308	3.05714e-05	9.15443e-05	7	12	12	C2	Skin. sun exposed lower leg (GTEx)	EpiXcan	0.991136	skin_sun_exposed_lower_leg	0.999981
1125	ENSG00000266967	AARSD1	-1.39302	-0.27215	0.163613	0.00260633	0.0116556	0.0436271	0.0903294	4	4	4	C2	Skin. sun exposed lower leg (GTEx)	EpiXcan	0.991136	skin_sun_exposed_lower_leg	0.999981
1126	ENSG00000188227	ZNF793	1.39216	0.0556693	0.163873	0.0973818	0.153121	1.67499e-14	1.15893e-13	21	26	26	C2	Skin. sun exposed lower leg (GTEx)	EpiXcan	0.991136	skin_sun_exposed_lower_leg	0.999981
1127	ENSG00000142599	RERE	1.39185	0.0626125	0.163968	0.0536465	0.124485	7.66994e-12	4.30026e-11	9	11	11	C2	Skin. sun exposed lower leg (GTEx)	EpiXcan	0.991136	skin_sun_exposed_lower_leg	0.999981
1128	ENSG00000124767	GLO1	1.39107	0.0313658	0.164204	0.243926	0.522517	1.57462e-64	1.10865e-62	82	98	98	C2	Skin. sun exposed lower leg (GTEx)	EpiXcan	0.991136	skin_sun_exposed_lower_leg	0.999981
1129	ENSG00000227671	AL390728.4	-1.39059	-0.0533084	0.164351	0.0799487	0.245017	6.79575e-24	8.15199e-23	12	16	16	C2	Skin. sun exposed lower leg (GTEx)	EpiXcan	0.991136	skin_sun_exposed_lower_leg	0.999981
1130	ENSG00000224769	MUC20P1	1.38961	0.0320885	0.164647	0.223439	0.476038	1.83562e-56	9.49036e-55	78	94	94	C2	Skin. sun exposed lower leg (GTEx)	EpiXcan	0.991136	skin_sun_exposed_lower_leg	0.999981
1131	ENSG00000072958	AP1M1	-1.38949	-0.0632768	0.164685	0.061446	0.102064	7.15425e-10	3.36822e-09	36	44	44	C2	Skin. sun exposed lower leg (GTEx)	EpiXcan	0.991136	skin_sun_exposed_lower_leg	0.999981
1132	ENSG00000183421	RIPK4	1.38918	0.0672794	0.164777	0.0485468	0.0836822	2.75906e-08	1.12474e-07	23	26	26	C2	Skin. sun exposed lower leg (GTEx)	EpiXcan	0.991136	skin_sun_exposed_lower_leg	0.999981
1133	ENSG00000126581	BECN1	-1.38911	-0.194515	0.164798	0.0064854	0.126735	4.21358e-12	2.41359e-11	12	16	16	C2	Skin. sun exposed lower leg (GTEx)	EpiXcan	0.991136	skin_sun_exposed_lower_leg	0.999981
1134	ENSG00000213221	DNLZ	1.38845	0.025609	0.165	0.333682	0.454	3.74986e-53	1.66792e-51	63	78	78	C2	Skin. sun exposed lower leg (GTEx)	EpiXcan	0.991136	skin_sun_exposed_lower_leg	0.999981
1135	ENSG00000153048	CARHSP1	-1.38842	-0.123833	0.16501	0.0158769	0.064952	1.04739e-06	3.68162e-06	8	11	11	C2	Skin. sun exposed lower leg (GTEx)	EpiXcan	0.991136	skin_sun_exposed_lower_leg	0.999981
1136	ENSG00000100321	SYNGR1	1.38834	0.064289	0.165033	0.0401315	0.152319	1.98082e-14	1.36313e-13	9	14	14	C2	Skin. sun exposed lower leg (GTEx)	EpiXcan	0.991136	skin_sun_exposed_lower_leg	0.999981
1137	ENSG00000146574	CCZ1B	-1.38755	-0.0453109	0.165274	0.138002	0.563469	4.82705e-73	5.20244e-71	80	115	115	C2	Skin. sun exposed lower leg (GTEx)	EpiXcan	0.991136	skin_sun_exposed_lower_leg	0.999981
1138	ENSG00000164764	SBSPON	-1.38748	-0.064482	0.165296	0.0524468	0.0546572	8.17787e-06	2.60587e-05	59	70	70	C2	Skin. sun exposed lower leg (GTEx)	EpiXcan	0.991136	skin_sun_exposed_lower_leg	0.999981
1139	ENSG00000032444	PNPLA6	1.38673	0.0637943	0.165523	0.0495953	0.0484758	2.79056e-05	8.39386e-05	34	47	47	C2	Skin. sun exposed lower leg (GTEx)	EpiXcan	0.991136	skin_sun_exposed_lower_leg	0.999981
1140	ENSG00000125505	MBOAT7	1.38646	0.0952074	0.165608	0.0267154	0.105863	4.17097e-10	2.00754e-09	27	39	39	C2	Skin. sun exposed lower leg (GTEx)	EpiXcan	0.991136	skin_sun_exposed_lower_leg	0.999981
1141	ENSG00000140988	RPS2	1.38587	0.0374264	0.165788	0.148445	0.194731	1.73975e-18	1.53984e-17	38	48	48	C2	Skin. sun exposed lower leg (GTEx)	EpiXcan	0.991136	skin_sun_exposed_lower_leg	0.999981
1142	ENSG00000148700	ADD3	-1.38566	-0.1814	0.165852	0.00713627	0.0193342	0.00785943	0.0179259	3	3	3	C2	Skin. sun exposed lower leg (GTEx)	EpiXcan	0.991136	skin_sun_exposed_lower_leg	0.999981
1143	ENSG00000136243	NUPL2	-1.38543	-0.105832	0.16592	0.0180217	0.0266788	0.00197904	0.00483156	24	26	26	C2	Skin. sun exposed lower leg (GTEx)	EpiXcan	0.991136	skin_sun_exposed_lower_leg	0.999981
1144	ENSG00000162385	MAGOH	-1.38536	-0.16137	0.165942	0.011832	0.0284144	0.0015939	0.00392895	22	23	23	C2	Skin. sun exposed lower leg (GTEx)	EpiXcan	0.991136	skin_sun_exposed_lower_leg	0.999981
1145	ENSG00000162852	CNST	1.38449	0.146995	0.166208	0.0129329	0.0404304	0.000117398	0.000329104	12	16	16	C2	Skin. sun exposed lower leg (GTEx)	EpiXcan	0.991136	skin_sun_exposed_lower_leg	0.999981
1146	ENSG00000114784	EIF1B	-1.38448	-0.233142	0.166213	0.00545689	0.0123351	0.0385828	0.0803962	13	16	16	C2	Skin. sun exposed lower leg (GTEx)	EpiXcan	0.991136	skin_sun_exposed_lower_leg	0.999981
1147	ENSG00000100883	SRP54	-1.38425	-0.172179	0.166281	0.0067075	0.01324	0.0316973	0.0667636	16	21	21	C2	Skin. sun exposed lower leg (GTEx)	EpiXcan	0.991136	skin_sun_exposed_lower_leg	0.999981
1148	ENSG00000142166	IFNAR1	-1.38413	-0.0664888	0.166317	0.0419314	0.160732	3.52239e-15	2.55182e-14	30	35	35	C2	Skin. sun exposed lower leg (GTEx)	EpiXcan	0.991136	skin_sun_exposed_lower_leg	0.999981
1149	ENSG00000149231	CCDC82	-1.38355	-0.0178653	0.166497	0.544783	0.686524	6.48761e-108	3.63592e-105	16	16	16	C2	Skin. sun exposed lower leg (GTEx)	EpiXcan	0.991136	skin_sun_exposed_lower_leg	0.999981
1150	ENSG00000169507	SLC38A11	1.38351	0.0654582	0.166509	0.0564515	0.0977205	2.01451e-09	9.06398e-09	28	32	32	C2	Skin. sun exposed lower leg (GTEx)	EpiXcan	0.991136	skin_sun_exposed_lower_leg	0.999981
1151	ENSG00000007866	TEAD3	-1.38318	-0.0912819	0.16661	0.0311384	0.0489261	3.07989e-05	9.21467e-05	13	15	15	C2	Skin. sun exposed lower leg (GTEx)	EpiXcan	0.991136	skin_sun_exposed_lower_leg	0.999981
1152	ENSG00000212127	TAS2R14	-1.38271	-0.0450153	0.166753	0.101552	0.354492	5.07448e-37	1.16555e-35	44	58	58	C2	Skin. sun exposed lower leg (GTEx)	EpiXcan	0.991136	skin_sun_exposed_lower_leg	0.999981
1153	ENSG00000105483	CARD8	-1.38209	-0.0366576	0.166944	0.166637	0.187274	9.09561e-18	7.67702e-17	62	72	72	C2	Skin. sun exposed lower leg (GTEx)	EpiXcan	0.991136	skin_sun_exposed_lower_leg	0.999981
1154	ENSG00000211584	SLC48A1	-1.38133	-0.051273	0.167179	0.0834654	0.0523486	1.54746e-05	4.78091e-05	48	54	54	C2	Skin. sun exposed lower leg (GTEx)	EpiXcan	0.991136	skin_sun_exposed_lower_leg	0.999981
1155	ENSG00000141086	CTRL	1.38002	0.118263	0.16758	0.0148564	0.0715963	1.92682e-07	7.28656e-07	4	7	7	C2	Skin. sun exposed lower leg (GTEx)	EpiXcan	0.991136	skin_sun_exposed_lower_leg	0.999981
1156	ENSG00000159884	CCDC107	-1.37954	-0.113361	0.167727	0.0139733	0.0644155	1.50475e-06	5.20955e-06	23	32	32	C2	Skin. sun exposed lower leg (GTEx)	EpiXcan	0.991136	skin_sun_exposed_lower_leg	0.999981
1157	ENSG00000111877	MCM9	-1.37906	-0.0848787	0.167877	0.0360601	0.0673291	8.96416e-07	3.17404e-06	29	35	35	C2	Skin. sun exposed lower leg (GTEx)	EpiXcan	0.991136	skin_sun_exposed_lower_leg	0.999981
1158	ENSG00000177302	TOP3A	-1.379	-0.089881	0.167895	0.0598149	0.0196762	0.00879632	0.0199652	44	54	54	C2	Skin. sun exposed lower leg (GTEx)	EpiXcan	0.991136	skin_sun_exposed_lower_leg	0.999981
1159	ENSG00000140459	CYP11A1	1.37792	0.105887	0.168229	0.0160782	0.0424433	0.000102998	0.000290363	17	20	20	C2	Skin. sun exposed lower leg (GTEx)	EpiXcan	0.991136	skin_sun_exposed_lower_leg	0.999981
1160	ENSG00000157426	AASDH	-1.37719	-0.0415811	0.168454	0.128038	0.296676	6.00446e-30	1.01482e-28	18	21	21	C2	Skin. sun exposed lower leg (GTEx)	EpiXcan	0.991136	skin_sun_exposed_lower_leg	0.999981
1161	ENSG00000205363	C15orf59	-1.37634	-0.0581046	0.168718	0.0735968	0.0361466	0.000354538	0.000941159	50	62	62	C2	Skin. sun exposed lower leg (GTEx)	EpiXcan	0.991136	skin_sun_exposed_lower_leg	0.999981
1162	ENSG00000111664	GNB3	1.37566	0.0600283	0.168927	0.0666	0.116088	2.53057e-11	1.35846e-10	4	4	4	C2	Skin. sun exposed lower leg (GTEx)	EpiXcan	0.991136	skin_sun_exposed_lower_leg	0.999981
1163	ENSG00000142002	DPP9	-1.37565	-0.087324	0.168931	0.0429978	0.0255671	0.00268626	0.00646466	52	66	66	C2	Skin. sun exposed lower leg (GTEx)	EpiXcan	0.991136	skin_sun_exposed_lower_leg	0.999981
1164	ENSG00000244161	FLNB-AS1	-1.37528	-0.0858991	0.169044	0.0321535	0.0670363	8.24832e-07	2.93095e-06	6	8	8	C2	Skin. sun exposed lower leg (GTEx)	EpiXcan	0.991136	skin_sun_exposed_lower_leg	0.999981
1165	ENSG00000171603	CLSTN1	-1.37517	-0.0712941	0.169078	0.0458258	0.0361662	0.000303886	0.000814567	41	54	54	C2	Skin. sun exposed lower leg (GTEx)	EpiXcan	0.991136	skin_sun_exposed_lower_leg	0.999981
1166	ENSG00000169026	MFSD7	1.37487	0.109426	0.16917	0.0197206	0.0372445	0.000255413	0.000689516	29	42	42	C2	Skin. sun exposed lower leg (GTEx)	EpiXcan	0.991136	skin_sun_exposed_lower_leg	0.999981
1167	ENSG00000111725	PRKAB1	1.37205	0.0388191	0.170047	0.139765	0.215021	1.49995e-20	1.5141e-19	15	17	17	C2	Skin. sun exposed lower leg (GTEx)	EpiXcan	0.991136	skin_sun_exposed_lower_leg	0.999981
1168	ENSG00000136935	GOLGA1	-1.37192	-0.0878832	0.170089	0.0329664	0.0104526	0.0557383	0.113263	30	33	33	C2	Skin. sun exposed lower leg (GTEx)	EpiXcan	0.991136	skin_sun_exposed_lower_leg	0.999981
1169	ENSG00000136933	RABEPK	-1.37101	-0.0877234	0.170373	0.0256593	0.107659	2.52505e-10	1.24179e-09	23	32	32	C2	Skin. sun exposed lower leg (GTEx)	EpiXcan	0.991136	skin_sun_exposed_lower_leg	0.999981
1170	ENSG00000269430	LRRC3DN	1.3704	0.0632054	0.170561	0.0521984	0.0662336	6.70327e-07	2.40511e-06	31	36	36	C2	Skin. sun exposed lower leg (GTEx)	EpiXcan	0.991136	skin_sun_exposed_lower_leg	0.999981
1171	ENSG00000164970	FAM219A	1.37028	1.504	0.1706	0.000118991	0.0174573	0.0133293	0.0295735	1	2	2	C2	Skin. sun exposed lower leg (GTEx)	EpiXcan	0.991136	skin_sun_exposed_lower_leg	0.999981
1172	ENSG00000171103	TRMT61B	-1.36985	-0.0302468	0.170733	0.213862	0.256347	2.34765e-25	3.04002e-24	88	97	97	C2	Skin. sun exposed lower leg (GTEx)	EpiXcan	0.991136	skin_sun_exposed_lower_leg	0.999981
1173	ENSG00000152104	PTPN14	-1.36917	-0.0904905	0.170946	0.0380273	0.0803296	5.30601e-08	2.10662e-07	25	30	30	C2	Skin. sun exposed lower leg (GTEx)	EpiXcan	0.991136	skin_sun_exposed_lower_leg	0.999981
1174	ENSG00000161654	LSM12	-1.3691	-0.158816	0.170968	0.0177267	0.0139591	0.0268868	0.0571988	10	15	15	C2	Skin. sun exposed lower leg (GTEx)	EpiXcan	0.991136	skin_sun_exposed_lower_leg	0.999981
1175	ENSG00000185033	SEMA4B	-1.36878	-0.030359	0.171067	0.27655	0.443607	1.14269e-50	4.69507e-49	28	34	34	C2	Skin. sun exposed lower leg (GTEx)	EpiXcan	0.991136	skin_sun_exposed_lower_leg	0.999981
1176	ENSG00000143486	EIF2D	1.36833	0.0982994	0.171208	0.0231334	0.0603643	1.77275e-06	6.08924e-06	10	14	14	C2	Skin. sun exposed lower leg (GTEx)	EpiXcan	0.991136	skin_sun_exposed_lower_leg	0.999981
1177	ENSG00000163468	CCT3	-1.36811	-0.0479285	0.171278	0.0868759	0.158664	5.23891e-15	3.75268e-14	41	50	50	C2	Skin. sun exposed lower leg (GTEx)	EpiXcan	0.991136	skin_sun_exposed_lower_leg	0.999981
1178	ENSG00000188002	AC026412.1	1.3675	0.0224073	0.171468	0.405396	0.556581	2.38067e-71	2.38254e-69	12	12	12	C2	Skin. sun exposed lower leg (GTEx)	EpiXcan	0.991136	skin_sun_exposed_lower_leg	0.999981
1179	ENSG00000089916	GPATCH2L	1.36732	0.0341337	0.171524	0.172789	0.313932	1.54644e-32	2.90835e-31	23	26	26	C2	Skin. sun exposed lower leg (GTEx)	EpiXcan	0.991136	skin_sun_exposed_lower_leg	0.999981
1180	ENSG00000118640	VAMP8	1.36718	0.0702789	0.171568	0.051512	0.0249775	0.00303267	0.00726213	47	54	54	C2	Skin. sun exposed lower leg (GTEx)	EpiXcan	0.991136	skin_sun_exposed_lower_leg	0.999981
1181	ENSG00000198892	SHISA4	-1.36709	-0.0536088	0.171596	0.0815117	0.10523	4.78791e-10	2.28953e-09	35	37	37	C2	Skin. sun exposed lower leg (GTEx)	EpiXcan	0.991136	skin_sun_exposed_lower_leg	0.999981
1182	ENSG00000203993	ARRDC1-AS1	1.36656	0.111219	0.171764	0.020451	0.0519342	1.40901e-05	4.38021e-05	12	16	16	C2	Skin. sun exposed lower leg (GTEx)	EpiXcan	0.991136	skin_sun_exposed_lower_leg	0.999981
1183	ENSG00000076826	CAMSAP3	-1.36559	-0.121523	0.172068	0.0145321	0.0487825	3.30653e-05	9.86538e-05	13	14	14	C2	Skin. sun exposed lower leg (GTEx)	EpiXcan	0.991136	skin_sun_exposed_lower_leg	0.999981
1184	ENSG00000092621	PHGDH	1.36547	0.0650275	0.172107	0.0763181	0.0887911	1.11039e-08	4.70161e-08	64	86	86	C2	Skin. sun exposed lower leg (GTEx)	EpiXcan	0.991136	skin_sun_exposed_lower_leg	0.999981
1185	ENSG00000261373	VPS9D1-AS1	-1.36523	-0.0893191	0.172181	0.0379282	0.0130921	0.0325769	0.0685357	54	75	75	C2	Skin. sun exposed lower leg (GTEx)	EpiXcan	0.991136	skin_sun_exposed_lower_leg	0.999981
1186	ENSG00000182952	HMGN4	1.36513	0.140786	0.172213	0.0118195	0.0461346	4.91384e-05	0.000143343	11	16	16	C2	Skin. sun exposed lower leg (GTEx)	EpiXcan	0.991136	skin_sun_exposed_lower_leg	0.999981
1187	ENSG00000140382	HMG20A	1.36508	0.0640628	0.172229	0.0518939	0.0948223	3.90543e-09	1.71694e-08	26	29	29	C2	Skin. sun exposed lower leg (GTEx)	EpiXcan	0.991136	skin_sun_exposed_lower_leg	0.999981
1188	ENSG00000122741	DCAF10	1.36471	0.0873246	0.172343	0.0227498	0.06424	1.02667e-06	3.61332e-06	13	16	16	C2	Skin. sun exposed lower leg (GTEx)	EpiXcan	0.991136	skin_sun_exposed_lower_leg	0.999981
1189	ENSG00000117640	MTFR1L	1.36454	0.0639242	0.172398	0.0498229	0.193641	2.64468e-18	2.30869e-17	8	12	12	C2	Skin. sun exposed lower leg (GTEx)	EpiXcan	0.991136	skin_sun_exposed_lower_leg	0.999981
1190	ENSG00000170647	TMEM133	1.36361	0.0859441	0.172691	0.0311557	0.0561273	7.60676e-06	2.43274e-05	22	26	26	C2	Skin. sun exposed lower leg (GTEx)	EpiXcan	0.991136	skin_sun_exposed_lower_leg	0.999981
1191	ENSG00000166225	FRS2	1.36328	0.0979497	0.172793	0.0209058	0.0626035	1.36964e-06	4.76179e-06	3	3	3	C2	Skin. sun exposed lower leg (GTEx)	EpiXcan	0.991136	skin_sun_exposed_lower_leg	0.999981
1192	ENSG00000182446	NPLOC4	1.36258	0.057927	0.173016	0.0533299	0.0635717	1.58401e-06	5.47179e-06	51	65	65	C2	Skin. sun exposed lower leg (GTEx)	EpiXcan	0.991136	skin_sun_exposed_lower_leg	0.999981
1193	ENSG00000165312	OTUD1	-1.36175	-0.084015	0.173276	0.0315972	0.0696855	4.76594e-07	1.72949e-06	28	35	35	C2	Skin. sun exposed lower leg (GTEx)	EpiXcan	0.991136	skin_sun_exposed_lower_leg	0.999981
1194	ENSG00000215146	BX322639.1	-1.36175	-0.0318835	0.173277	0.248023	0.348471	4.70866e-36	1.05053e-34	13	16	16	C2	Skin. sun exposed lower leg (GTEx)	EpiXcan	0.991136	skin_sun_exposed_lower_leg	0.999981
1195	ENSG00000064270	ATP2C2	-1.36148	-0.093586	0.173363	0.0209853	0.0557707	6.77236e-06	2.17932e-05	18	28	28	C2	Skin. sun exposed lower leg (GTEx)	EpiXcan	0.991136	skin_sun_exposed_lower_leg	0.999981
1196	ENSG00000174231	PRPF8	1.36047	0.123037	0.173682	0.0242854	0.0236475	0.00409358	0.00965412	26	37	37	C2	Skin. sun exposed lower leg (GTEx)	EpiXcan	0.991136	skin_sun_exposed_lower_leg	0.999981
1197	ENSG00000122692	SMU1	1.36025	0.0733832	0.17375	0.0430563	0.0498369	2.61649e-05	7.90078e-05	30	35	35	C2	Skin. sun exposed lower leg (GTEx)	EpiXcan	0.991136	skin_sun_exposed_lower_leg	0.999981
1198	ENSG00000113595	TRIM23	1.35948	0.0402518	0.173996	0.115093	0.203908	2.70755e-19	2.51062e-18	33	41	41	C2	Skin. sun exposed lower leg (GTEx)	EpiXcan	0.991136	skin_sun_exposed_lower_leg	0.999981
1199	ENSG00000175106	TVP23C	1.35902	0.0611574	0.174142	0.0573492	0.161975	1.85732e-15	1.36603e-14	15	20	20	C2	Skin. sun exposed lower leg (GTEx)	EpiXcan	0.991136	skin_sun_exposed_lower_leg	0.999981
1200	ENSG00000081059	TCF7	-1.35837	-0.0792154	0.174346	0.034972	0.0733486	2.66561e-07	9.92502e-07	19	21	21	C2	Skin. sun exposed lower leg (GTEx)	EpiXcan	0.991136	skin_sun_exposed_lower_leg	0.999981
1201	ENSG00000100124	ANKRD54	1.3581	0.0429288	0.174432	0.173617	0.265632	4.25923e-26	5.78256e-25	34	39	39	C2	Skin. sun exposed lower leg (GTEx)	EpiXcan	0.991136	skin_sun_exposed_lower_leg	0.999981
1202	ENSG00000169221	TBC1D10B	-1.35746	-0.165794	0.174636	0.00974231	0.0225125	0.00517982	0.0120516	3	6	6	C2	Skin. sun exposed lower leg (GTEx)	EpiXcan	0.991136	skin_sun_exposed_lower_leg	0.999981
1203	ENSG00000256061	DNAAF4	1.35718	0.0847056	0.174724	0.0228614	0.0284079	0.00147525	0.00364803	12	17	17	C2	Skin. sun exposed lower leg (GTEx)	EpiXcan	0.991136	skin_sun_exposed_lower_leg	0.999981
1204	ENSG00000164078	MST1R	1.35709	0.0735233	0.174752	0.0326033	0.108451	2.25031e-10	1.11214e-09	10	14	14	C2	Skin. sun exposed lower leg (GTEx)	EpiXcan	0.991136	skin_sun_exposed_lower_leg	0.999981
1205	ENSG00000170955	CAVIN3	-1.35678	-0.0529283	0.174851	0.101879	0.180856	4.12727e-17	3.33682e-16	21	22	22	C2	Skin. sun exposed lower leg (GTEx)	EpiXcan	0.991136	skin_sun_exposed_lower_leg	0.999981
1206	ENSG00000177409	SAMD9L	-1.356	-0.048091	0.175101	0.0923403	0.161827	1.11336e-15	8.31076e-15	8	8	8	C2	Skin. sun exposed lower leg (GTEx)	EpiXcan	0.991136	skin_sun_exposed_lower_leg	0.999981
1207	ENSG00000145147	SLIT2	-1.35577	-0.0814615	0.175171	0.0239323	0.0614184	2.78468e-06	9.36763e-06	25	29	29	C2	Skin. sun exposed lower leg (GTEx)	EpiXcan	0.991136	skin_sun_exposed_lower_leg	0.999981
1208	ENSG00000100395	L3MBTL2	-1.35557	-0.0549527	0.175237	0.0693359	0.085905	1.75209e-08	7.29526e-08	9	9	9	C2	Skin. sun exposed lower leg (GTEx)	EpiXcan	0.991136	skin_sun_exposed_lower_leg	0.999981
1209	ENSG00000064547	LPAR2	1.35524	0.0911646	0.17534	0.0296134	0.075026	1.25458e-07	4.80927e-07	8	9	9	C2	Skin. sun exposed lower leg (GTEx)	EpiXcan	0.991136	skin_sun_exposed_lower_leg	0.999981
1210	ENSG00000115241	PPM1G	1.35356	0.176322	0.175878	0.00704221	0.0383053	0.000142569	0.000394848	10	15	15	C2	Skin. sun exposed lower leg (GTEx)	EpiXcan	0.991136	skin_sun_exposed_lower_leg	0.999981
1211	ENSG00000181790	ADGRB1	1.35213	0.0280958	0.176332	0.254014	0.236202	1.03185e-22	1.17443e-21	131	159	159	C2	Skin. sun exposed lower leg (GTEx)	EpiXcan	0.991136	skin_sun_exposed_lower_leg	0.999981
1212	ENSG00000179630	LACC1	-1.35212	-0.146643	0.176337	0.0100123	0.0190204	0.00963977	0.0217878	14	16	16	C2	Skin. sun exposed lower leg (GTEx)	EpiXcan	0.991136	skin_sun_exposed_lower_leg	0.999981
1213	ENSG00000250303	AP002884.3	1.35193	0.0831426	0.176396	0.0318376	0.0223914	0.0050743	0.0118237	60	73	73	C2	Skin. sun exposed lower leg (GTEx)	EpiXcan	0.991136	skin_sun_exposed_lower_leg	0.999981
1214	ENSG00000196535	MYO18A	1.35171	0.0287698	0.176468	0.281059	0.303544	9.46944e-32	1.72307e-30	48	51	51	C2	Skin. sun exposed lower leg (GTEx)	EpiXcan	0.991136	skin_sun_exposed_lower_leg	0.999981
1215	ENSG00000170677	SOCS6	1.35139	0.0784258	0.17657	0.0619505	0.0364662	0.000314878	0.000842904	67	76	76	C2	Skin. sun exposed lower leg (GTEx)	EpiXcan	0.991136	skin_sun_exposed_lower_leg	0.999981
1216	ENSG00000136021	SCYL2	-1.3512	-0.106443	0.176633	0.0241844	0.0302307	0.0010838	0.00271744	22	22	22	C2	Skin. sun exposed lower leg (GTEx)	EpiXcan	0.991136	skin_sun_exposed_lower_leg	0.999981
1217	ENSG00000158856	DMTN	-1.34984	-0.0465366	0.177068	0.123327	0.200528	2.82389e-19	2.61677e-18	31	32	32	C2	Skin. sun exposed lower leg (GTEx)	EpiXcan	0.991136	skin_sun_exposed_lower_leg	0.999981
1218	ENSG00000089597	GANAB	-1.34974	-0.0861591	0.177099	0.0350444	0.0856838	1.18748e-08	5.0159e-08	3	4	4	C2	Skin. sun exposed lower leg (GTEx)	EpiXcan	0.991136	skin_sun_exposed_lower_leg	0.999981
1219	ENSG00000160685	ZBTB7B	1.34961	0.066414	0.17714	0.0479748	0.122194	1.63263e-11	8.87997e-11	21	24	24	C2	Skin. sun exposed lower leg (GTEx)	EpiXcan	0.991136	skin_sun_exposed_lower_leg	0.999981
1220	ENSG00000169689	CENPX	-1.34883	-0.0644952	0.17739	0.0606251	0.179757	3.13366e-17	2.55712e-16	12	14	14	C2	Skin. sun exposed lower leg (GTEx)	EpiXcan	0.991136	skin_sun_exposed_lower_leg	0.999981
1221	ENSG00000245680	ZNF585B	1.34855	0.074538	0.177481	0.0468307	0.0128704	0.0339976	0.0713511	33	37	37	C2	Skin. sun exposed lower leg (GTEx)	EpiXcan	0.991136	skin_sun_exposed_lower_leg	0.999981
1222	ENSG00000120658	ENOX1	1.34844	0.206605	0.177518	0.00506763	0.0110429	0.0492305	0.101154	4	4	4	C2	Skin. sun exposed lower leg (GTEx)	EpiXcan	0.991136	skin_sun_exposed_lower_leg	0.999981
1223	ENSG00000155115	GTF3C6	1.34759	0.134276	0.177791	0.0107921	0.0105243	0.0526591	0.107505	10	10	10	C2	Skin. sun exposed lower leg (GTEx)	EpiXcan	0.991136	skin_sun_exposed_lower_leg	0.999981
1224	ENSG00000174705	SH3PXD2B	-1.34712	-0.253289	0.177941	0.00285062	0.0542298	9.58066e-06	3.02808e-05	5	8	8	C2	Skin. sun exposed lower leg (GTEx)	EpiXcan	0.991136	skin_sun_exposed_lower_leg	0.999981
1225	ENSG00000176915	ANKLE2	1.34669	0.0483054	0.178079	0.0899033	0.252525	1.21821e-24	1.51854e-23	45	57	57	C2	Skin. sun exposed lower leg (GTEx)	EpiXcan	0.991136	skin_sun_exposed_lower_leg	0.999981
1226	ENSG00000169599	NFU1	1.3462	0.137674	0.178238	0.0131044	0.0310479	0.000905187	0.00229134	5	6	6	C2	Skin. sun exposed lower leg (GTEx)	EpiXcan	0.991136	skin_sun_exposed_lower_leg	0.999981
1227	ENSG00000122085	MTERF4	-1.34551	-0.055154	0.178462	0.0637576	0.210901	7.04269e-21	7.22895e-20	22	32	32	C2	Skin. sun exposed lower leg (GTEx)	EpiXcan	0.991136	skin_sun_exposed_lower_leg	0.999981
1228	ENSG00000158683	PKD1L1	1.34493	0.0889966	0.178647	0.024361	0.018626	0.0108641	0.0243704	25	31	31	C2	Skin. sun exposed lower leg (GTEx)	EpiXcan	0.991136	skin_sun_exposed_lower_leg	0.999981
1229	ENSG00000127995	CASD1	-1.3449	-0.098212	0.178658	0.0192834	0.0458821	5.26542e-05	0.000153058	7	7	7	C2	Skin. sun exposed lower leg (GTEx)	EpiXcan	0.991136	skin_sun_exposed_lower_leg	0.999981
1230	ENSG00000242612	DECR2	1.34468	0.0518567	0.178727	0.103661	0.466516	2.16744e-54	1.01906e-52	20	26	26	C2	Skin. sun exposed lower leg (GTEx)	EpiXcan	0.991136	skin_sun_exposed_lower_leg	0.999981
1231	ENSG00000198805	PNP	1.34376	0.0328184	0.179025	0.243434	0.397271	2.46809e-43	7.56683e-42	45	79	79	C2	Skin. sun exposed lower leg (GTEx)	EpiXcan	0.991136	skin_sun_exposed_lower_leg	0.999981
1232	ENSG00000160783	PMF1	1.34372	0.0749264	0.179039	0.0352909	0.0611772	2.07223e-06	7.0832e-06	15	17	17	C2	Skin. sun exposed lower leg (GTEx)	EpiXcan	0.991136	skin_sun_exposed_lower_leg	0.999981
1233	ENSG00000197147	LRRC8B	-1.34342	-0.0320545	0.179136	0.172753	0.267387	1.50969e-26	2.1068e-25	31	34	34	C2	Skin. sun exposed lower leg (GTEx)	EpiXcan	0.991136	skin_sun_exposed_lower_leg	0.999981
1234	ENSG00000204219	TCEA3	1.34327	0.0843142	0.179184	0.0294969	0.0471659	2.55668e-05	7.72685e-05	12	13	13	C2	Skin. sun exposed lower leg (GTEx)	EpiXcan	0.991136	skin_sun_exposed_lower_leg	0.999981
1235	ENSG00000107968	MAP3K8	1.34293	0.331281	0.179295	0.00237523	0.0376715	0.000244169	0.000661072	5	9	9	C2	Skin. sun exposed lower leg (GTEx)	EpiXcan	0.991136	skin_sun_exposed_lower_leg	0.999981
1236	ENSG00000111667	USP5	-1.34281	-0.139662	0.179334	0.0123779	0.0403404	0.000118899	0.00033318	13	15	15	C2	Skin. sun exposed lower leg (GTEx)	EpiXcan	0.991136	skin_sun_exposed_lower_leg	0.999981
1237	ENSG00000136048	DRAM1	1.34269	0.068583	0.179374	0.0249208	0.120067	2.15029e-11	1.16099e-10	27	35	35	C2	Skin. sun exposed lower leg (GTEx)	EpiXcan	0.991136	skin_sun_exposed_lower_leg	0.999981
1238	ENSG00000206344	HCG27	1.34234	0.0508876	0.179486	0.0808172	0.2578	3.81853e-25	4.86377e-24	27	39	39	C2	Skin. sun exposed lower leg (GTEx)	EpiXcan	0.991136	skin_sun_exposed_lower_leg	0.999981
1239	ENSG00000134905	CARS2	1.34214	0.0520828	0.179551	0.0695009	0.14818	6.31421e-14	4.18488e-13	24	28	28	C2	Skin. sun exposed lower leg (GTEx)	EpiXcan	0.991136	skin_sun_exposed_lower_leg	0.999981
1240	ENSG00000178623	GPR35	-1.34119	-0.0655157	0.179858	0.045902	0.229154	1.00704e-22	1.14899e-21	20	27	27	C2	Skin. sun exposed lower leg (GTEx)	EpiXcan	0.991136	skin_sun_exposed_lower_leg	0.999981
1241	ENSG00000075399	VPS9D1	-1.3409	-0.0506851	0.179952	0.0265367	0.236498	9.15321e-23	1.0452e-21	18	25	25	C2	Skin. sun exposed lower leg (GTEx)	EpiXcan	0.991136	skin_sun_exposed_lower_leg	0.999981
1242	ENSG00000103199	ZNF500	1.34088	0.0403267	0.179959	0.152732	0.281465	4.70552e-28	7.15843e-27	22	26	26	C2	Skin. sun exposed lower leg (GTEx)	EpiXcan	0.991136	skin_sun_exposed_lower_leg	0.999981
1243	ENSG00000188549	C15orf52	1.34035	0.125269	0.180131	0.0131442	0.0338855	0.000584337	0.0015153	7	7	7	C2	Skin. sun exposed lower leg (GTEx)	EpiXcan	0.991136	skin_sun_exposed_lower_leg	0.999981
1244	ENSG00000159596	TMEM69	-1.33821	-0.108757	0.180827	0.0182588	0.0307881	0.00092243	0.0023333	13	15	15	C2	Skin. sun exposed lower leg (GTEx)	EpiXcan	0.991136	skin_sun_exposed_lower_leg	0.999981
1245	ENSG00000143891	GALM	-1.33762	-0.0630509	0.181021	0.0425201	0.125298	5.34302e-12	3.02959e-11	13	16	16	C2	Skin. sun exposed lower leg (GTEx)	EpiXcan	0.991136	skin_sun_exposed_lower_leg	0.999981
1246	ENSG00000105726	ATP13A1	-1.33712	-0.0865052	0.181184	0.0307118	0.0397871	0.00017735	0.000487036	8	8	8	C2	Skin. sun exposed lower leg (GTEx)	EpiXcan	0.991136	skin_sun_exposed_lower_leg	0.999981
1247	ENSG00000129204	USP6	-1.33624	-0.0276969	0.181472	0.263706	0.332727	4.84918e-36	1.08016e-34	49	68	68	C2	Skin. sun exposed lower leg (GTEx)	EpiXcan	0.991136	skin_sun_exposed_lower_leg	0.999981
1248	ENSG00000228794	LINC01128	-1.33592	-0.874702	0.181576	0.000377637	0.0848524	2.33909e-08	9.60804e-08	4	6	6	C2	Skin. sun exposed lower leg (GTEx)	EpiXcan	0.991136	skin_sun_exposed_lower_leg	0.999981
1249	ENSG00000102910	LONP2	-1.33584	-0.295444	0.1816	0.00218852	0.323682	7.33867e-33	1.40276e-31	1	2	2	C2	Skin. sun exposed lower leg (GTEx)	EpiXcan	0.991136	skin_sun_exposed_lower_leg	0.999981
1250	ENSG00000163870	TPRA1	-1.33552	-0.0898125	0.181705	0.0258926	0.0767065	1.41273e-07	5.39485e-07	19	23	23	C2	Skin. sun exposed lower leg (GTEx)	EpiXcan	0.991136	skin_sun_exposed_lower_leg	0.999981
1251	ENSG00000182934	SRPRA	1.33484	0.177338	0.181928	0.00543029	0.012607	0.0369387	0.0771768	10	10	10	C2	Skin. sun exposed lower leg (GTEx)	EpiXcan	0.991136	skin_sun_exposed_lower_leg	0.999981
1252	ENSG00000168309	FAM107A	-1.33431	-0.0363772	0.182102	0.162745	0.198981	5.45462e-19	4.98855e-18	42	47	47	C2	Skin. sun exposed lower leg (GTEx)	EpiXcan	0.991136	skin_sun_exposed_lower_leg	0.999981
1253	ENSG00000175166	PSMD2	1.33241	0.0587143	0.182727	0.0564093	0.166695	8.34827e-16	6.26836e-15	31	43	43	C2	Skin. sun exposed lower leg (GTEx)	EpiXcan	0.991136	skin_sun_exposed_lower_leg	0.999981
1254	ENSG00000198612	COPS8	1.33187	0.127615	0.182902	0.0181706	0.0120686	0.0396483	0.0825182	25	28	28	C2	Skin. sun exposed lower leg (GTEx)	EpiXcan	0.991136	skin_sun_exposed_lower_leg	0.999981
1255	ENSG00000116266	STXBP3	1.3309	0.0694125	0.183222	0.036685	0.114665	3.53334e-11	1.86814e-10	9	11	11	C2	Skin. sun exposed lower leg (GTEx)	EpiXcan	0.991136	skin_sun_exposed_lower_leg	0.999981
1256	ENSG00000119396	RAB14	-1.33074	-0.0472732	0.183274	0.116034	0.0865263	1.89205e-08	7.85002e-08	73	82	82	C2	Skin. sun exposed lower leg (GTEx)	EpiXcan	0.991136	skin_sun_exposed_lower_leg	0.999981
1257	ENSG00000254087	LYN	-1.33052	-0.0706083	0.183346	0.0465151	0.094673	1.29171e-09	5.89905e-09	29	36	36	C2	Skin. sun exposed lower leg (GTEx)	EpiXcan	0.991136	skin_sun_exposed_lower_leg	0.999981
1258	ENSG00000004777	ARHGAP33	-1.32996	-0.0646787	0.183531	0.0413441	0.238557	3.74542e-23	4.34772e-22	7	10	10	C2	Skin. sun exposed lower leg (GTEx)	EpiXcan	0.991136	skin_sun_exposed_lower_leg	0.999981
1259	ENSG00000156515	HK1	-1.32963	-0.130481	0.18364	0.00994631	0.0256134	0.00250992	0.00605483	10	12	12	C2	Skin. sun exposed lower leg (GTEx)	EpiXcan	0.991136	skin_sun_exposed_lower_leg	0.999981
1260	ENSG00000108107	RPL28	-1.32948	-0.211198	0.183691	0.00448957	0.307254	5.70555e-31	1.00051e-29	6	7	7	C2	Skin. sun exposed lower leg (GTEx)	EpiXcan	0.991136	skin_sun_exposed_lower_leg	0.999981
1261	ENSG00000133056	PIK3C2B	-1.32932	-0.0467765	0.183743	0.0623941	0.117482	2.6182e-11	1.40335e-10	41	56	56	C2	Skin. sun exposed lower leg (GTEx)	EpiXcan	0.991136	skin_sun_exposed_lower_leg	0.999981
1262	ENSG00000103888	CEMIP	-1.32922	-0.0847514	0.183774	0.0327041	0.0892204	9.01438e-09	3.85415e-08	10	10	10	C2	Skin. sun exposed lower leg (GTEx)	EpiXcan	0.991136	skin_sun_exposed_lower_leg	0.999981
1263	ENSG00000121897	LIAS	-1.32862	-0.0602294	0.183972	0.0482389	0.126122	5.25314e-12	2.98103e-11	7	9	9	C2	Skin. sun exposed lower leg (GTEx)	EpiXcan	0.991136	skin_sun_exposed_lower_leg	0.999981
1264	ENSG00000264098	CTD-2350C19.1	1.32841	0.0754992	0.184044	0.0349837	0.0535097	1.23009e-05	3.84964e-05	9	10	10	C2	Skin. sun exposed lower leg (GTEx)	EpiXcan	0.991136	skin_sun_exposed_lower_leg	0.999981
1265	ENSG00000132275	RRP8	1.32723	0.0762152	0.184434	0.0357449	0.251048	3.80734e-25	4.85835e-24	11	16	16	C2	Skin. sun exposed lower leg (GTEx)	EpiXcan	0.991136	skin_sun_exposed_lower_leg	0.999981
1266	ENSG00000172469	MANEA	-1.32714	-0.0505209	0.184462	0.0808164	0.120991	1.23996e-11	6.81031e-11	54	60	60	C2	Skin. sun exposed lower leg (GTEx)	EpiXcan	0.991136	skin_sun_exposed_lower_leg	0.999981
1267	ENSG00000143321	HDGF	1.32666	0.0878745	0.184621	0.0259117	0.119739	2.09132e-11	1.13002e-10	8	11	11	C2	Skin. sun exposed lower leg (GTEx)	EpiXcan	0.991136	skin_sun_exposed_lower_leg	0.999981
1268	ENSG00000167130	DOLPP1	1.32642	0.228222	0.184701	0.00391577	0.0726781	2.73526e-07	1.01655e-06	4	6	6	C2	Skin. sun exposed lower leg (GTEx)	EpiXcan	0.991136	skin_sun_exposed_lower_leg	0.999981
1269	ENSG00000135441	BLOC1S1	1.32624	0.039718	0.18476	0.113357	0.0464309	5.07502e-05	0.000147799	62	81	81	C2	Skin. sun exposed lower leg (GTEx)	EpiXcan	0.991136	skin_sun_exposed_lower_leg	0.999981
1270	ENSG00000185924	RTN4RL1	1.32609	0.0448824	0.184811	0.0917007	0.181162	4.24388e-17	3.42913e-16	8	11	11	C2	Skin. sun exposed lower leg (GTEx)	EpiXcan	0.991136	skin_sun_exposed_lower_leg	0.999981
1271	ENSG00000203896	LIME1	-1.32573	-0.0648674	0.184929	0.050959	0.153748	7.52513e-15	5.33306e-14	15	20	20	C2	Skin. sun exposed lower leg (GTEx)	EpiXcan	0.991136	skin_sun_exposed_lower_leg	0.999981
1272	ENSG00000183207	RUVBL2	1.32571	0.0790858	0.184936	0.0287754	0.043493	8.11672e-05	0.000231138	15	19	19	C2	Skin. sun exposed lower leg (GTEx)	EpiXcan	0.991136	skin_sun_exposed_lower_leg	0.999981
1273	ENSG00000240065	PSMB9	-1.32556	-0.0732529	0.184987	0.0352756	0.103711	4.47837e-10	2.14885e-09	24	32	32	C2	Skin. sun exposed lower leg (GTEx)	EpiXcan	0.991136	skin_sun_exposed_lower_leg	0.999981
1274	ENSG00000122694	GLIPR2	1.3253	0.0686401	0.185071	0.0450404	0.0373741	0.000224337	0.000610208	23	25	25	C2	Skin. sun exposed lower leg (GTEx)	EpiXcan	0.991136	skin_sun_exposed_lower_leg	0.999981
1275	ENSG00000092068	SLC7A8	-1.32424	-0.0519858	0.185423	0.0800632	0.0407779	0.000149257	0.000413126	58	80	80	C2	Skin. sun exposed lower leg (GTEx)	EpiXcan	0.991136	skin_sun_exposed_lower_leg	0.999981
1276	ENSG00000224940	PRRT4	1.32324	0.0423367	0.185755	0.109602	0.197639	7.47e-19	6.76549e-18	25	31	31	C2	Skin. sun exposed lower leg (GTEx)	EpiXcan	0.991136	skin_sun_exposed_lower_leg	0.999981
1277	ENSG00000143412	ANXA9	-1.32309	-0.0312414	0.185805	0.207035	0.24725	1.02884e-24	1.28821e-23	32	42	42	C2	Skin. sun exposed lower leg (GTEx)	EpiXcan	0.991136	skin_sun_exposed_lower_leg	0.999981
1278	ENSG00000151006	PRSS53	-1.32153	-0.0951504	0.186325	0.0275382	0.0722504	1.97848e-07	7.47863e-07	16	20	20	C2	Skin. sun exposed lower leg (GTEx)	EpiXcan	0.991136	skin_sun_exposed_lower_leg	0.999981
1279	ENSG00000145979	TBC1D7	-1.32141	-0.0499276	0.186365	0.0963988	0.118389	1.36511e-11	7.46841e-11	56	66	66	C2	Skin. sun exposed lower leg (GTEx)	EpiXcan	0.991136	skin_sun_exposed_lower_leg	0.999981
1280	ENSG00000125779	PANK2	-1.32044	-0.085026	0.186688	0.0286671	0.136397	7.31247e-13	4.44105e-12	10	13	13	C2	Skin. sun exposed lower leg (GTEx)	EpiXcan	0.991136	skin_sun_exposed_lower_leg	0.999981
1281	ENSG00000260552	AC023043.1	-1.31985	-0.0537626	0.186886	0.0680897	0.212424	1.82443e-20	1.8311e-19	19	23	23	C2	Skin. sun exposed lower leg (GTEx)	EpiXcan	0.991136	skin_sun_exposed_lower_leg	0.999981
1282	ENSG00000114745	GORASP1	1.31955	0.0759012	0.186986	0.0427011	0.0757656	7.91113e-08	3.09013e-07	45	54	54	C2	Skin. sun exposed lower leg (GTEx)	EpiXcan	0.991136	skin_sun_exposed_lower_leg	0.999981
1283	ENSG00000267470	ZNF571-AS1	1.31926	0.0741071	0.187083	0.0354093	0.078146	7.05588e-08	2.76841e-07	22	27	27	C2	Skin. sun exposed lower leg (GTEx)	EpiXcan	0.991136	skin_sun_exposed_lower_leg	0.999981
1284	ENSG00000160948	VPS28	1.31909	0.0376357	0.18714	0.153707	0.273337	2.305e-27	3.3606e-26	11	15	15	C2	Skin. sun exposed lower leg (GTEx)	EpiXcan	0.991136	skin_sun_exposed_lower_leg	0.999981
1285	ENSG00000146007	ZMAT2	1.31875	0.0536101	0.187253	0.0654934	0.128454	2.63633e-12	1.53523e-11	18	22	22	C2	Skin. sun exposed lower leg (GTEx)	EpiXcan	0.991136	skin_sun_exposed_lower_leg	0.999981
1286	ENSG00000151746	BICD1	-1.31823	-0.0482025	0.187425	0.0847519	0.177832	2.35695e-17	1.93685e-16	12	18	18	C2	Skin. sun exposed lower leg (GTEx)	EpiXcan	0.991136	skin_sun_exposed_lower_leg	0.999981
1287	ENSG00000169660	HEXDC	-1.31821	-0.0636361	0.187432	0.0592571	0.11509	4.05713e-11	2.129e-10	13	16	16	C2	Skin. sun exposed lower leg (GTEx)	EpiXcan	0.991136	skin_sun_exposed_lower_leg	0.999981
1288	ENSG00000110852	CLEC2B	-1.318	-0.0728952	0.187503	0.0421177	0.102915	7.60396e-10	3.56437e-09	15	23	23	C2	Skin. sun exposed lower leg (GTEx)	EpiXcan	0.991136	skin_sun_exposed_lower_leg	0.999981
1289	ENSG00000130559	CAMSAP1	1.31798	0.0806291	0.18751	0.0348387	0.0391295	0.000202837	0.000554094	24	26	26	C2	Skin. sun exposed lower leg (GTEx)	EpiXcan	0.991136	skin_sun_exposed_lower_leg	0.999981
1290	ENSG00000176293	ZNF135	1.3175	0.0737672	0.187669	0.0322047	0.117802	2.87438e-11	1.53246e-10	2	3	3	C2	Skin. sun exposed lower leg (GTEx)	EpiXcan	0.991136	skin_sun_exposed_lower_leg	0.999981
1291	ENSG00000196704	AMZ2	1.31719	0.0758671	0.187776	0.0371602	0.123842	1.0782e-11	5.95454e-11	10	16	16	C2	Skin. sun exposed lower leg (GTEx)	EpiXcan	0.991136	skin_sun_exposed_lower_leg	0.999981
1292	ENSG00000028116	VRK2	-1.31576	-0.111167	0.188254	0.0151581	0.0217515	0.00559336	0.0129578	10	11	11	C2	Skin. sun exposed lower leg (GTEx)	EpiXcan	0.991136	skin_sun_exposed_lower_leg	0.999981
1293	ENSG00000248333	CDK11B	1.31527	0.204718	0.188419	0.00867296	0.122462	1.26136e-11	6.92239e-11	13	23	23	C2	Skin. sun exposed lower leg (GTEx)	EpiXcan	0.991136	skin_sun_exposed_lower_leg	0.999981
1294	ENSG00000130202	NECTIN2	1.31428	0.0902404	0.188752	0.0263782	0.0182972	0.0119662	0.0267142	29	36	36	C2	Skin. sun exposed lower leg (GTEx)	EpiXcan	0.991136	skin_sun_exposed_lower_leg	0.999981
1295	ENSG00000100271	TTLL1	1.314	0.164303	0.188848	0.00710281	0.0381089	0.000222312	0.000604818	3	3	3	C2	Skin. sun exposed lower leg (GTEx)	EpiXcan	0.991136	skin_sun_exposed_lower_leg	0.999981
1296	ENSG00000164402	SEPT8	-1.31371	-0.0479225	0.188943	0.0857761	0.34532	6.04767e-36	1.34073e-34	22	30	30	C2	Skin. sun exposed lower leg (GTEx)	EpiXcan	0.991136	skin_sun_exposed_lower_leg	0.999981
1297	ENSG00000100908	EMC9	1.31243	0.0393334	0.189374	0.125407	0.17749	8.39949e-17	6.69046e-16	29	34	34	C2	Skin. sun exposed lower leg (GTEx)	EpiXcan	0.991136	skin_sun_exposed_lower_leg	0.999981
1298	ENSG00000119599	DCAF4	-1.31216	-0.0294484	0.189465	0.208366	0.347751	4.63414e-36	1.03555e-34	57	67	67	C2	Skin. sun exposed lower leg (GTEx)	EpiXcan	0.991136	skin_sun_exposed_lower_leg	0.999981
1299	ENSG00000102934	PLLP	-1.31212	-0.0298188	0.189481	0.207518	0.325447	2.90899e-34	5.97622e-33	8	9	9	C2	Skin. sun exposed lower leg (GTEx)	EpiXcan	0.991136	skin_sun_exposed_lower_leg	0.999981
1300	ENSG00000188234	AGAP4	1.31195	0.0305154	0.189536	0.202449	0.31168	1.01448e-31	1.84356e-30	65	73	73	C2	Skin. sun exposed lower leg (GTEx)	EpiXcan	0.991136	skin_sun_exposed_lower_leg	0.999981
1301	ENSG00000165929	TC2N	1.31193	0.0793067	0.189545	0.0313368	0.0821082	3.09072e-08	1.25337e-07	6	8	8	C2	Skin. sun exposed lower leg (GTEx)	EpiXcan	0.991136	skin_sun_exposed_lower_leg	0.999981
1302	ENSG00000239713	APOBEC3G	-1.31135	-0.0488502	0.189741	0.0876186	0.299984	2.67912e-30	4.58328e-29	12	15	15	C2	Skin. sun exposed lower leg (GTEx)	EpiXcan	0.991136	skin_sun_exposed_lower_leg	0.999981
1303	ENSG00000186204	CYP4F12	1.30972	0.0285302	0.190292	0.243782	0.475421	8.37688e-59	4.65748e-57	62	79	79	C2	Skin. sun exposed lower leg (GTEx)	EpiXcan	0.991136	skin_sun_exposed_lower_leg	0.999981
1304	ENSG00000095485	CWF19L1	-1.30915	-0.0431954	0.190485	0.101175	0.39975	2.58299e-43	7.9018e-42	16	22	22	C2	Skin. sun exposed lower leg (GTEx)	EpiXcan	0.991136	skin_sun_exposed_lower_leg	0.999981
1305	ENSG00000155592	ZKSCAN2	-1.30889	-0.121863	0.19057	0.0156611	0.0496605	2.22369e-05	6.75984e-05	10	11	11	C2	Skin. sun exposed lower leg (GTEx)	EpiXcan	0.991136	skin_sun_exposed_lower_leg	0.999981
1306	ENSG00000265298	AC132812.1	-1.30843	-0.0782775	0.190728	0.0398221	0.182745	9.63523e-18	8.1227e-17	8	10	10	C2	Skin. sun exposed lower leg (GTEx)	EpiXcan	0.991136	skin_sun_exposed_lower_leg	0.999981
1307	ENSG00000246695	RASSF8-AS1	-1.30821	-0.191759	0.190804	0.00449711	0.0272906	0.00206984	0.00503568	12	16	16	C2	Skin. sun exposed lower leg (GTEx)	EpiXcan	0.991136	skin_sun_exposed_lower_leg	0.999981
1308	ENSG00000100036	SLC35E4	1.30811	0.0324626	0.190834	0.172248	0.307576	7.44297e-31	1.29384e-29	26	32	32	C2	Skin. sun exposed lower leg (GTEx)	EpiXcan	0.991136	skin_sun_exposed_lower_leg	0.999981
1309	ENSG00000247708	STX18-AS1	1.30506	0.0687435	0.191874	0.0673786	0.0833676	3.26884e-08	1.32369e-07	52	63	63	C2	Skin. sun exposed lower leg (GTEx)	EpiXcan	0.991136	skin_sun_exposed_lower_leg	0.999981
1310	ENSG00000197043	ANXA6	-1.30496	-0.0591262	0.191907	0.0554382	0.0385928	0.000203843	0.000556516	32	36	36	C2	Skin. sun exposed lower leg (GTEx)	EpiXcan	0.991136	skin_sun_exposed_lower_leg	0.999981
1311	ENSG00000162419	GMEB1	1.30462	0.111197	0.192022	0.0148003	0.0298625	0.00116966	0.00291915	26	30	30	C2	Skin. sun exposed lower leg (GTEx)	EpiXcan	0.991136	skin_sun_exposed_lower_leg	0.999981
1312	ENSG00000241058	NSUN6	1.30458	0.0413206	0.192037	0.0988351	0.243804	7.82796e-24	9.35815e-23	21	26	26	C2	Skin. sun exposed lower leg (GTEx)	EpiXcan	0.991136	skin_sun_exposed_lower_leg	0.999981
1313	ENSG00000006282	SPATA20	1.30387	0.0328898	0.192278	0.193751	0.674517	1.87396e-103	9.05383e-101	22	26	26	C2	Skin. sun exposed lower leg (GTEx)	EpiXcan	0.991136	skin_sun_exposed_lower_leg	0.999981
1314	ENSG00000122335	SERAC1	-1.30383	-0.0318581	0.192292	0.187153	0.287694	1.21479e-29	2.03107e-28	33	39	39	C2	Skin. sun exposed lower leg (GTEx)	EpiXcan	0.991136	skin_sun_exposed_lower_leg	0.999981
1315	ENSG00000138119	MYOF	1.30327	0.0377916	0.192483	0.150046	0.112337	3.54754e-11	1.87494e-10	36	46	46	C2	Skin. sun exposed lower leg (GTEx)	EpiXcan	0.991136	skin_sun_exposed_lower_leg	0.999981
1316	ENSG00000142156	COL6A1	-1.3031	-0.105873	0.192542	0.0210079	0.0538371	1.21956e-05	3.81924e-05	16	21	21	C2	Skin. sun exposed lower leg (GTEx)	EpiXcan	0.991136	skin_sun_exposed_lower_leg	0.999981
1317	ENSG00000163636	PSMD6	1.30264	0.133246	0.192699	0.0132667	0.0154995	0.0203269	0.0439846	9	12	12	C2	Skin. sun exposed lower leg (GTEx)	EpiXcan	0.991136	skin_sun_exposed_lower_leg	0.999981
1318	ENSG00000099968	BCL2L13	-1.30141	-0.0385258	0.193119	0.123903	0.252779	5.99355e-25	7.61339e-24	45	54	54	C2	Skin. sun exposed lower leg (GTEx)	EpiXcan	0.991136	skin_sun_exposed_lower_leg	0.999981
1319	ENSG00000112763	BTN2A1	1.30117	0.0704107	0.193202	0.0392135	0.0386561	0.000213142	0.000581	19	25	25	C2	Skin. sun exposed lower leg (GTEx)	EpiXcan	0.991136	skin_sun_exposed_lower_leg	0.999981
1320	ENSG00000244274	DBNDD2	1.30075	0.0624472	0.193344	0.042802	0.464524	8.51385e-55	4.09923e-53	11	15	15	C2	Skin. sun exposed lower leg (GTEx)	EpiXcan	0.991136	skin_sun_exposed_lower_leg	0.999981
1321	ENSG00000259969	AL049838.1	-1.30056	-0.175606	0.193407	0.00519938	0.0383824	0.000217336	0.000591855	9	11	11	C2	Skin. sun exposed lower leg (GTEx)	EpiXcan	0.991136	skin_sun_exposed_lower_leg	0.999981
1322	ENSG00000100429	HDAC10	1.29997	0.0702047	0.19361	0.0400724	0.33231	2.8969e-34	5.96013e-33	15	26	26	C2	Skin. sun exposed lower leg (GTEx)	EpiXcan	0.991136	skin_sun_exposed_lower_leg	0.999981
1323	ENSG00000108375	RNF43	1.29961	0.0955011	0.193734	0.0300691	0.0154315	0.0211038	0.0455321	31	39	39	C2	Skin. sun exposed lower leg (GTEx)	EpiXcan	0.991136	skin_sun_exposed_lower_leg	0.999981
1324	ENSG00000091972	CD200	-1.29858	-0.0944669	0.194089	0.02172	0.0246092	0.00330202	0.00787482	15	18	18	C2	Skin. sun exposed lower leg (GTEx)	EpiXcan	0.991136	skin_sun_exposed_lower_leg	0.999981
1325	ENSG00000105852	PON3	-1.29844	-0.065328	0.194137	0.0444553	0.121871	8.19779e-12	4.58703e-11	12	12	12	C2	Skin. sun exposed lower leg (GTEx)	EpiXcan	0.991136	skin_sun_exposed_lower_leg	0.999981
1326	ENSG00000256229	ZNF486	1.29806	0.0693343	0.194268	0.0460577	0.167746	3.82503e-16	2.92855e-15	19	30	30	C2	Skin. sun exposed lower leg (GTEx)	EpiXcan	0.991136	skin_sun_exposed_lower_leg	0.999981
1327	ENSG00000234444	ZNF736	-1.2977	-0.0384586	0.194389	0.154138	0.238818	1.94535e-25	2.53077e-24	25	29	29	C2	Skin. sun exposed lower leg (GTEx)	EpiXcan	0.991136	skin_sun_exposed_lower_leg	0.999981
1328	ENSG00000272221	AL645933.2	-1.29722	-0.0230178	0.194555	0.348277	0.619816	1.43786e-87	3.09936e-85	26	37	37	C2	Skin. sun exposed lower leg (GTEx)	EpiXcan	0.991136	skin_sun_exposed_lower_leg	0.999981
1329	ENSG00000170271	FAXDC2	-1.29709	-0.0574166	0.194601	0.0513258	0.0714499	2.6064e-07	9.72008e-07	20	24	24	C2	Skin. sun exposed lower leg (GTEx)	EpiXcan	0.991136	skin_sun_exposed_lower_leg	0.999981
1330	ENSG00000104885	DOT1L	1.29704	0.149215	0.194617	0.0100849	0.0240168	0.00390314	0.0092283	9	13	13	C2	Skin. sun exposed lower leg (GTEx)	EpiXcan	0.991136	skin_sun_exposed_lower_leg	0.999981
1331	ENSG00000129480	DTD2	-1.29661	-0.0987739	0.194767	0.0179297	0.0375461	0.000280086	0.000753223	5	5	5	C2	Skin. sun exposed lower leg (GTEx)	EpiXcan	0.991136	skin_sun_exposed_lower_leg	0.999981
1332	ENSG00000163131	CTSS	-1.29606	-0.0327942	0.194956	0.181728	0.257901	3.52367e-25	4.50458e-24	40	44	44	C2	Skin. sun exposed lower leg (GTEx)	EpiXcan	0.991136	skin_sun_exposed_lower_leg	0.999981
1333	ENSG00000117533	VAMP4	-1.29489	-0.0793338	0.195359	0.0308101	0.0906017	5.57407e-09	2.42391e-08	15	16	16	C2	Skin. sun exposed lower leg (GTEx)	EpiXcan	0.991136	skin_sun_exposed_lower_leg	0.999981
1334	ENSG00000267575	AC006504.5	1.29458	0.046159	0.195464	0.079275	0.213028	3.07775e-20	3.04536e-19	11	21	21	C2	Skin. sun exposed lower leg (GTEx)	EpiXcan	0.991136	skin_sun_exposed_lower_leg	0.999981
1335	ENSG00000161956	SENP3	1.29368	0.0897749	0.195777	0.0407696	0.0231313	0.00451332	0.0105852	41	56	56	C2	Skin. sun exposed lower leg (GTEx)	EpiXcan	0.991136	skin_sun_exposed_lower_leg	0.999981
1336	ENSG00000181026	AEN	1.29351	0.0738103	0.195835	0.0343665	0.0986701	7.20324e-10	3.39015e-09	21	23	23	C2	Skin. sun exposed lower leg (GTEx)	EpiXcan	0.991136	skin_sun_exposed_lower_leg	0.999981
1337	ENSG00000140403	DNAJA4	1.29325	0.0390519	0.195926	0.136036	0.188912	6.06288e-18	5.16395e-17	28	31	31	C2	Skin. sun exposed lower leg (GTEx)	EpiXcan	0.991136	skin_sun_exposed_lower_leg	0.999981
1338	ENSG00000021574	SPAST	-1.2926	-0.106172	0.196148	0.0133393	0.0117626	0.042951	0.0890479	13	17	17	C2	Skin. sun exposed lower leg (GTEx)	EpiXcan	0.991136	skin_sun_exposed_lower_leg	0.999981
1339	ENSG00000235501	AC105942.1	1.29142	0.0794618	0.196559	0.0279085	0.0998748	1.04533e-09	4.82734e-09	11	13	13	C2	Skin. sun exposed lower leg (GTEx)	EpiXcan	0.991136	skin_sun_exposed_lower_leg	0.999981
1340	ENSG00000125945	ZNF436	-1.29138	-0.0264312	0.196573	0.286908	0.404926	1.85934e-46	6.49657e-45	6	6	6	C2	Skin. sun exposed lower leg (GTEx)	EpiXcan	0.991136	skin_sun_exposed_lower_leg	0.999981
1341	ENSG00000162669	HFM1	-1.29081	-0.0636063	0.196768	0.0527227	0.177208	3.18777e-17	2.59825e-16	43	53	53	C2	Skin. sun exposed lower leg (GTEx)	EpiXcan	0.991136	skin_sun_exposed_lower_leg	0.999981
1342	ENSG00000184182	UBE2F	1.29014	0.0389523	0.197004	0.128075	0.170048	3.13474e-16	2.41324e-15	39	45	45	C2	Skin. sun exposed lower leg (GTEx)	EpiXcan	0.991136	skin_sun_exposed_lower_leg	0.999981
1343	ENSG00000143801	PSEN2	1.28963	0.399136	0.197179	0.00102276	0.0320475	0.000682664	0.0017518	6	10	10	C2	Skin. sun exposed lower leg (GTEx)	EpiXcan	0.991136	skin_sun_exposed_lower_leg	0.999981
1344	ENSG00000160392	C19orf47	-1.28959	-0.0691248	0.197193	0.0372343	0.0665019	7.29116e-07	2.60072e-06	18	19	19	C2	Skin. sun exposed lower leg (GTEx)	EpiXcan	0.991136	skin_sun_exposed_lower_leg	0.999981
1345	ENSG00000167994	RAB3IL1	1.28891	0.223316	0.197429	0.00395587	0.0115211	0.0422862	0.0877607	4	4	4	C2	Skin. sun exposed lower leg (GTEx)	EpiXcan	0.991136	skin_sun_exposed_lower_leg	0.999981
1346	ENSG00000122952	ZWINT	-1.28848	-0.413689	0.19758	0.00122444	0.110438	1.21531e-10	6.13392e-10	6	8	8	C2	Skin. sun exposed lower leg (GTEx)	EpiXcan	0.991136	skin_sun_exposed_lower_leg	0.999981
1347	ENSG00000185513	L3MBTL1	1.28765	0.142994	0.197867	0.0091889	0.0411742	0.000124519	0.000347469	5	7	7	C2	Skin. sun exposed lower leg (GTEx)	EpiXcan	0.991136	skin_sun_exposed_lower_leg	0.999981
1348	ENSG00000205269	TMEM170B	-1.28759	-0.03485	0.197888	0.121284	0.308945	4.82049e-31	8.4849e-30	26	32	32	C2	Skin. sun exposed lower leg (GTEx)	EpiXcan	0.991136	skin_sun_exposed_lower_leg	0.999981
1349	ENSG00000112531	QKI	1.28732	0.162149	0.197984	0.00832728	0.0183136	0.0118113	0.0263853	6	7	7	C2	Skin. sun exposed lower leg (GTEx)	EpiXcan	0.991136	skin_sun_exposed_lower_leg	0.999981
1350	ENSG00000240857	RDH14	-1.28713	-0.0751126	0.198047	0.0223677	0.045012	6.6859e-05	0.000192472	17	20	20	C2	Skin. sun exposed lower leg (GTEx)	EpiXcan	0.991136	skin_sun_exposed_lower_leg	0.999981
1351	ENSG00000204540	PSORS1C1	1.28682	0.0345977	0.198157	0.173196	0.358324	4.42869e-40	1.18417e-38	34	48	48	C2	Skin. sun exposed lower leg (GTEx)	EpiXcan	0.991136	skin_sun_exposed_lower_leg	0.999981
1352	ENSG00000225889	AC012368.1	1.28587	0.0516409	0.198489	0.0666534	0.105053	3.45205e-10	1.67649e-09	17	19	19	C2	Skin. sun exposed lower leg (GTEx)	EpiXcan	0.991136	skin_sun_exposed_lower_leg	0.999981
1353	ENSG00000186354	C9orf47	-1.28575	-0.417092	0.198529	0.00134579	0.0143395	0.0260224	0.0554693	2	3	3	C2	Skin. sun exposed lower leg (GTEx)	EpiXcan	0.991136	skin_sun_exposed_lower_leg	0.999981
1354	ENSG00000179562	GCC1	-1.28574	-0.133896	0.198533	0.00956575	0.0493982	2.76777e-05	8.33425e-05	3	4	4	C2	Skin. sun exposed lower leg (GTEx)	EpiXcan	0.991136	skin_sun_exposed_lower_leg	0.999981
1355	ENSG00000187244	BCAM	-1.28534	-0.076759	0.198674	0.0293302	0.0744718	1.89351e-07	7.16639e-07	13	17	17	C2	Skin. sun exposed lower leg (GTEx)	EpiXcan	0.991136	skin_sun_exposed_lower_leg	0.999981
1356	ENSG00000158604	TMED4	1.2853	0.183458	0.198687	0.0056887	0.0154472	0.0194488	0.0421952	2	2	2	C2	Skin. sun exposed lower leg (GTEx)	EpiXcan	0.991136	skin_sun_exposed_lower_leg	0.999981
1357	ENSG00000102908	NFAT5	-1.28523	-0.123403	0.198713	0.0128358	0.0134872	0.0296497	0.0626768	10	12	12	C2	Skin. sun exposed lower leg (GTEx)	EpiXcan	0.991136	skin_sun_exposed_lower_leg	0.999981
1358	ENSG00000214063	TSPAN4	-1.28493	-0.0755228	0.198818	0.0313534	0.0629789	2.04484e-06	6.9947e-06	30	39	39	C2	Skin. sun exposed lower leg (GTEx)	EpiXcan	0.991136	skin_sun_exposed_lower_leg	0.999981
1359	ENSG00000231925	TAPBP	-1.28476	-0.0563512	0.198877	0.0524803	0.0871736	1.74674e-08	7.27513e-08	52	63	63	C2	Skin. sun exposed lower leg (GTEx)	EpiXcan	0.991136	skin_sun_exposed_lower_leg	0.999981
1360	ENSG00000218227	AC136632.1	1.28454	0.0447518	0.198953	0.101538	0.278371	1.51814e-27	2.23667e-26	25	33	33	C2	Skin. sun exposed lower leg (GTEx)	EpiXcan	0.991136	skin_sun_exposed_lower_leg	0.999981
1361	ENSG00000225830	ERCC6	1.2839	0.131723	0.199177	0.0111354	0.0102802	0.0600037	0.121245	13	16	16	C2	Skin. sun exposed lower leg (GTEx)	EpiXcan	0.991136	skin_sun_exposed_lower_leg	0.999981
1362	ENSG00000106290	TAF6	-1.28361	-0.378701	0.199277	0.00157431	0.0562272	6.54578e-06	2.11028e-05	7	11	11	C2	Skin. sun exposed lower leg (GTEx)	EpiXcan	0.991136	skin_sun_exposed_lower_leg	0.999981
1363	ENSG00000147592	LACTB2	-1.28352	-0.0899	0.199309	0.0219511	0.0483787	3.56981e-05	0.000105945	7	8	8	C2	Skin. sun exposed lower leg (GTEx)	EpiXcan	0.991136	skin_sun_exposed_lower_leg	0.999981
1364	ENSG00000056558	TRAF1	-1.28349	-0.0746681	0.199319	0.032795	0.100513	6.45385e-10	3.04666e-09	8	10	10	C2	Skin. sun exposed lower leg (GTEx)	EpiXcan	0.991136	skin_sun_exposed_lower_leg	0.999981
1365	ENSG00000064012	CASP8	-1.28335	-0.0288969	0.19937	0.222653	0.448157	1.22885e-50	5.03435e-49	29	36	36	C2	Skin. sun exposed lower leg (GTEx)	EpiXcan	0.991136	skin_sun_exposed_lower_leg	0.999981
1366	ENSG00000155850	SLC26A2	-1.28329	-0.0510439	0.199392	0.0652326	0.0949804	2.91457e-09	1.29597e-08	32	37	37	C2	Skin. sun exposed lower leg (GTEx)	EpiXcan	0.991136	skin_sun_exposed_lower_leg	0.999981
1367	ENSG00000127528	KLF2	1.28289	0.149435	0.19953	0.0121293	0.0111687	0.0498581	0.102323	9	13	13	C2	Skin. sun exposed lower leg (GTEx)	EpiXcan	0.991136	skin_sun_exposed_lower_leg	0.999981
1368	ENSG00000219626	FAM228B	-1.28251	-0.0380212	0.199664	0.102527	0.18129	2.21217e-17	1.82752e-16	29	32	32	C2	Skin. sun exposed lower leg (GTEx)	EpiXcan	0.991136	skin_sun_exposed_lower_leg	0.999981
1369	ENSG00000082516	GEMIN5	-1.28181	-0.0574241	0.199909	0.0492423	0.0838724	2.24488e-08	9.23458e-08	11	11	11	C2	Skin. sun exposed lower leg (GTEx)	EpiXcan	0.991136	skin_sun_exposed_lower_leg	0.999981
1370	ENSG00000103404	USP31	1.28166	0.0760981	0.199961	0.0300315	0.106432	3.47482e-10	1.68579e-09	11	16	16	C2	Skin. sun exposed lower leg (GTEx)	EpiXcan	0.991136	skin_sun_exposed_lower_leg	0.999981
1371	ENSG00000141560	FN3KRP	1.28136	0.0243915	0.200068	0.390645	0.564691	4.16024e-73	4.55384e-71	61	75	75	C2	Skin. sun exposed lower leg (GTEx)	EpiXcan	0.991136	skin_sun_exposed_lower_leg	0.999981
1372	ENSG00000227051	C14orf132	-1.28127	-0.115632	0.2001	0.0167131	0.113768	7.2632e-11	3.72901e-10	11	13	13	C2	Skin. sun exposed lower leg (GTEx)	EpiXcan	0.991136	skin_sun_exposed_lower_leg	0.999981
1373	ENSG00000138378	STAT4	-1.28123	-0.05445	0.200113	0.0620618	0.0668692	7.80053e-07	2.77464e-06	18	22	22	C2	Skin. sun exposed lower leg (GTEx)	EpiXcan	0.991136	skin_sun_exposed_lower_leg	0.999981
1374	ENSG00000124074	ENKD1	1.28097	0.0775096	0.200203	0.0394242	0.0935847	4.60381e-09	2.01323e-08	5	5	5	C2	Skin. sun exposed lower leg (GTEx)	EpiXcan	0.991136	skin_sun_exposed_lower_leg	0.999981
1375	ENSG00000205464	ATP6AP1L	1.27989	0.0418062	0.200583	0.118597	0.64024	1.33145e-93	3.88645e-91	23	27	27	C2	Skin. sun exposed lower leg (GTEx)	EpiXcan	0.991136	skin_sun_exposed_lower_leg	0.999981
1376	ENSG00000189292	ALKAL2	1.27977	0.145338	0.200627	0.00780942	0.0188167	0.00981257	0.0221641	5	6	6	C2	Skin. sun exposed lower leg (GTEx)	EpiXcan	0.991136	skin_sun_exposed_lower_leg	0.999981
1377	ENSG00000181396	OGFOD3	1.27974	0.0420667	0.200637	0.136888	0.222887	1.55765e-21	1.66979e-20	18	20	20	C2	Skin. sun exposed lower leg (GTEx)	EpiXcan	0.991136	skin_sun_exposed_lower_leg	0.999981
1378	ENSG00000149260	CAPN5	-1.27886	-0.142387	0.200945	0.013883	0.0238879	0.00374274	0.00887002	14	18	18	C2	Skin. sun exposed lower leg (GTEx)	EpiXcan	0.991136	skin_sun_exposed_lower_leg	0.999981
1379	ENSG00000182141	ZNF708	-1.27885	-0.0338315	0.200951	0.142026	0.355936	1.12442e-37	2.6793e-36	19	27	27	C2	Skin. sun exposed lower leg (GTEx)	EpiXcan	0.991136	skin_sun_exposed_lower_leg	0.999981
1380	ENSG00000128342	LIF	1.27843	0.196725	0.201097	0.00482627	0.0567439	6.31065e-06	2.03682e-05	8	13	13	C2	Skin. sun exposed lower leg (GTEx)	EpiXcan	0.991136	skin_sun_exposed_lower_leg	0.999981
1381	ENSG00000125534	PPDPF	-1.27834	-0.0419837	0.201128	0.124756	0.29883	1.24363e-30	2.14323e-29	13	19	19	C2	Skin. sun exposed lower leg (GTEx)	EpiXcan	0.991136	skin_sun_exposed_lower_leg	0.999981
1382	ENSG00000172375	C2CD2L	1.27767	0.0547885	0.201366	0.0763815	0.106771	2.60259e-10	1.27902e-09	12	12	12	C2	Skin. sun exposed lower leg (GTEx)	EpiXcan	0.991136	skin_sun_exposed_lower_leg	0.999981
1383	ENSG00000269609	RPARP-AS1	-1.27665	-0.0605308	0.201727	0.0491397	0.139348	2.07272e-13	1.31824e-12	12	14	14	C2	Skin. sun exposed lower leg (GTEx)	EpiXcan	0.991136	skin_sun_exposed_lower_leg	0.999981
1384	ENSG00000103966	EHD4	-1.27565	-0.118599	0.202078	0.0154431	0.026739	0.0022271	0.00540056	16	21	21	C2	Skin. sun exposed lower leg (GTEx)	EpiXcan	0.991136	skin_sun_exposed_lower_leg	0.999981
1385	ENSG00000163930	BAP1	1.27463	0.0983678	0.202439	0.024883	0.0204651	0.00701225	0.0160879	25	33	33	C2	Skin. sun exposed lower leg (GTEx)	EpiXcan	0.991136	skin_sun_exposed_lower_leg	0.999981
1386	ENSG00000117419	ERI3	-1.2733	-0.190354	0.202912	0.00788908	0.0693736	4.16213e-07	1.51863e-06	13	15	15	C2	Skin. sun exposed lower leg (GTEx)	EpiXcan	0.991136	skin_sun_exposed_lower_leg	0.999981
1387	ENSG00000163798	SLC4A1AP	1.27327	0.0476559	0.20292	0.0692159	0.0775989	1.05576e-07	4.08063e-07	49	62	62	C2	Skin. sun exposed lower leg (GTEx)	EpiXcan	0.991136	skin_sun_exposed_lower_leg	0.999981
1388	ENSG00000259291	ZNF710-AS1	1.27324	0.324021	0.202934	0.00220341	0.0500208	2.49402e-05	7.54677e-05	8	11	11	C2	Skin. sun exposed lower leg (GTEx)	EpiXcan	0.991136	skin_sun_exposed_lower_leg	0.999981
1389	ENSG00000248487	ABHD14A	-1.27165	-0.0735995	0.203496	0.0303311	0.0652476	1.28013e-06	4.46389e-06	8	9	9	C2	Skin. sun exposed lower leg (GTEx)	EpiXcan	0.991136	skin_sun_exposed_lower_leg	0.999981
1390	ENSG00000173653	RCE1	1.27155	0.0347492	0.203532	0.164027	0.22077	3.5331e-21	3.71638e-20	28	41	41	C2	Skin. sun exposed lower leg (GTEx)	EpiXcan	0.991136	skin_sun_exposed_lower_leg	0.999981
1391	ENSG00000267152	AC093227.1	-1.2713	-0.0921002	0.203622	0.01669	0.0212258	0.00630299	0.0145416	14	14	14	C2	Skin. sun exposed lower leg (GTEx)	EpiXcan	0.991136	skin_sun_exposed_lower_leg	0.999981
1392	ENSG00000106348	IMPDH1	1.2707	0.0540567	0.203836	0.0555302	0.0852324	1.95821e-08	8.10053e-08	12	13	13	C2	Skin. sun exposed lower leg (GTEx)	EpiXcan	0.991136	skin_sun_exposed_lower_leg	0.999981
1393	ENSG00000125122	LRRC29	-1.27024	-0.141451	0.204	0.00792769	0.0325505	0.000644435	0.00165916	1	4	4	C2	Skin. sun exposed lower leg (GTEx)	EpiXcan	0.991136	skin_sun_exposed_lower_leg	0.999981
1394	ENSG00000257621	PSMA3-AS1	1.26936	0.0493944	0.204313	0.0750446	0.133435	8.62974e-13	5.20496e-12	28	34	34	C2	Skin. sun exposed lower leg (GTEx)	EpiXcan	0.991136	skin_sun_exposed_lower_leg	0.999981
1395	ENSG00000164253	WDR41	-1.26902	-0.0284816	0.204435	0.271445	0.413509	2.10348e-45	6.98386e-44	46	50	50	C2	Skin. sun exposed lower leg (GTEx)	EpiXcan	0.991136	skin_sun_exposed_lower_leg	0.999981
1396	ENSG00000243753	HLA-L	1.26731	0.0229896	0.205043	0.364685	0.626976	4.66116e-88	1.03663e-85	99	121	121	C2	Skin. sun exposed lower leg (GTEx)	EpiXcan	0.991136	skin_sun_exposed_lower_leg	0.999981
1397	ENSG00000185127	C6orf120	1.26685	0.07415	0.205207	0.0378332	0.0352845	0.000450599	0.00118471	38	48	48	C2	Skin. sun exposed lower leg (GTEx)	EpiXcan	0.991136	skin_sun_exposed_lower_leg	0.999981
1398	ENSG00000148399	DPH7	1.26671	0.107774	0.20526	0.0181682	0.0252818	0.00295845	0.00709653	25	36	36	C2	Skin. sun exposed lower leg (GTEx)	EpiXcan	0.991136	skin_sun_exposed_lower_leg	0.999981
1399	ENSG00000160539	PLPP7	-1.26662	-0.134977	0.205293	0.0118741	0.0577425	5.25912e-06	1.71402e-05	2	2	2	C2	Skin. sun exposed lower leg (GTEx)	EpiXcan	0.991136	skin_sun_exposed_lower_leg	0.999981
1400	ENSG00000125895	TMEM74B	-1.26647	-0.0565377	0.205346	0.0825612	0.0734789	1.61665e-07	6.15513e-07	49	57	57	C2	Skin. sun exposed lower leg (GTEx)	EpiXcan	0.991136	skin_sun_exposed_lower_leg	0.999981
1401	ENSG00000167842	MIS12	-1.26611	-0.0703235	0.205475	0.0353768	0.105743	3.71385e-10	1.79678e-09	22	26	26	C2	Skin. sun exposed lower leg (GTEx)	EpiXcan	0.991136	skin_sun_exposed_lower_leg	0.999981
1402	ENSG00000145416	MARCH1	1.26607	0.0386446	0.205487	0.114679	0.53085	3.10897e-66	2.34192e-64	48	64	64	C2	Skin. sun exposed lower leg (GTEx)	EpiXcan	0.991136	skin_sun_exposed_lower_leg	0.999981
1403	ENSG00000257923	CUX1	-1.26602	-0.0999649	0.205507	0.0233483	0.0362437	0.000342508	0.000910948	16	18	18	C2	Skin. sun exposed lower leg (GTEx)	EpiXcan	0.991136	skin_sun_exposed_lower_leg	0.999981
1404	ENSG00000050628	PTGER3	1.26592	0.030879	0.205543	0.181857	0.395406	2.24989e-43	6.92818e-42	73	89	89	C2	Skin. sun exposed lower leg (GTEx)	EpiXcan	0.991136	skin_sun_exposed_lower_leg	0.999981
1405	ENSG00000186020	ZNF529	1.26591	0.0595891	0.205547	0.0421878	0.0615647	2.90268e-06	9.75053e-06	20	22	22	C2	Skin. sun exposed lower leg (GTEx)	EpiXcan	0.991136	skin_sun_exposed_lower_leg	0.999981
1406	ENSG00000120324	PCDHB10	1.26582	0.0472852	0.205579	0.0918131	0.0972802	2.25719e-09	1.01201e-08	52	60	60	C2	Skin. sun exposed lower leg (GTEx)	EpiXcan	0.991136	skin_sun_exposed_lower_leg	0.999981
1407	ENSG00000174013	FBXO45	-1.26536	-0.0721904	0.205741	0.0409808	0.16102	3.20583e-15	2.3273e-14	14	18	18	C2	Skin. sun exposed lower leg (GTEx)	EpiXcan	0.991136	skin_sun_exposed_lower_leg	0.999981
1408	ENSG00000036448	MYOM2	1.26513	0.0801586	0.205826	0.0276506	0.145388	4.96598e-14	3.31958e-13	27	32	32	C2	Skin. sun exposed lower leg (GTEx)	EpiXcan	0.991136	skin_sun_exposed_lower_leg	0.999981
1409	ENSG00000168275	COA6	1.26404	0.0421908	0.206214	0.113613	0.250441	1.66294e-24	2.0619e-23	15	18	18	C2	Skin. sun exposed lower leg (GTEx)	EpiXcan	0.991136	skin_sun_exposed_lower_leg	0.999981
1410	ENSG00000148935	GAS2	-1.26375	-0.0769051	0.206321	0.0342448	0.0558126	7.72453e-06	2.46928e-05	24	30	30	C2	Skin. sun exposed lower leg (GTEx)	EpiXcan	0.991136	skin_sun_exposed_lower_leg	0.999981
1411	ENSG00000157306	ZFHX2-AS1	-1.26363	-0.116675	0.206361	0.0141728	0.0219175	0.00583724	0.013496	12	16	16	C2	Skin. sun exposed lower leg (GTEx)	EpiXcan	0.991136	skin_sun_exposed_lower_leg	0.999981
1412	ENSG00000215769	ARHGAP27P1-BPTFP1-KPNA2P3	-1.26361	-0.0771258	0.206371	0.0377991	0.131777	1.19799e-12	7.15172e-12	5	6	6	C2	Skin. sun exposed lower leg (GTEx)	EpiXcan	0.991136	skin_sun_exposed_lower_leg	0.999981
1413	ENSG00000103245	NARFL	1.26335	0.0577301	0.206464	0.056173	0.22879	1.9492e-22	2.18657e-21	9	16	16	C2	Skin. sun exposed lower leg (GTEx)	EpiXcan	0.991136	skin_sun_exposed_lower_leg	0.999981
1414	ENSG00000106258	CYP3A5	1.26269	0.872931	0.2067	0.000275705	0.0136492	0.0295347	0.0624432	1	2	2	C2	Skin. sun exposed lower leg (GTEx)	EpiXcan	0.991136	skin_sun_exposed_lower_leg	0.999981
1415	ENSG00000160256	FAM207A	-1.26245	-0.0669743	0.206787	0.0354983	0.114581	4.01306e-11	2.10667e-10	18	21	21	C2	Skin. sun exposed lower leg (GTEx)	EpiXcan	0.991136	skin_sun_exposed_lower_leg	0.999981
1416	ENSG00000048392	RRM2B	1.26219	0.132963	0.20688	0.00899433	0.0449956	6.59526e-05	0.000190058	7	10	10	C2	Skin. sun exposed lower leg (GTEx)	EpiXcan	0.991136	skin_sun_exposed_lower_leg	0.999981
1417	ENSG00000146733	PSPH	-1.26204	-0.0287859	0.206933	0.192599	0.345761	3.97842e-37	9.16803e-36	69	78	78	C2	Skin. sun exposed lower leg (GTEx)	EpiXcan	0.991136	skin_sun_exposed_lower_leg	0.999981
1418	ENSG00000132793	LPIN3	-1.26148	-0.0706244	0.207136	0.040892	0.103819	6.11932e-10	2.8985e-09	24	25	25	C2	Skin. sun exposed lower leg (GTEx)	EpiXcan	0.991136	skin_sun_exposed_lower_leg	0.999981
1419	ENSG00000165821	SALL2	1.26125	0.203216	0.207217	0.00436834	0.0251373	0.0030447	0.00728846	5	6	6	C2	Skin. sun exposed lower leg (GTEx)	EpiXcan	0.991136	skin_sun_exposed_lower_leg	0.999981
1420	ENSG00000058404	CAMK2B	-1.25847	-0.0844325	0.208223	0.0284059	0.0732238	2.63147e-07	9.81096e-07	13	16	16	C2	Skin. sun exposed lower leg (GTEx)	EpiXcan	0.991136	skin_sun_exposed_lower_leg	0.999981
1421	ENSG00000136878	USP20	-1.258	-0.0340617	0.20839	0.189937	0.287334	1.00321e-28	1.59005e-27	27	28	28	C2	Skin. sun exposed lower leg (GTEx)	EpiXcan	0.991136	skin_sun_exposed_lower_leg	0.999981
1422	ENSG00000171045	TSNARE1	1.25756	0.0345854	0.208551	0.165718	0.226538	2.76989e-23	3.22333e-22	63	76	76	C2	Skin. sun exposed lower leg (GTEx)	EpiXcan	0.991136	skin_sun_exposed_lower_leg	0.999981
1423	ENSG00000109762	SNX25	-1.25693	-0.0758975	0.208777	0.0296794	0.0261102	0.00248412	0.00599776	28	32	32	C2	Skin. sun exposed lower leg (GTEx)	EpiXcan	0.991136	skin_sun_exposed_lower_leg	0.999981
1424	ENSG00000132329	RAMP1	1.25669	0.130171	0.208864	0.0129782	0.0139203	0.0279771	0.0594189	16	22	22	C2	Skin. sun exposed lower leg (GTEx)	EpiXcan	0.991136	skin_sun_exposed_lower_leg	0.999981
1425	ENSG00000167700	MFSD3	1.25622	0.137114	0.209036	0.013649	0.0430482	8.39944e-05	0.000238905	16	30	30	C2	Skin. sun exposed lower leg (GTEx)	EpiXcan	0.991136	skin_sun_exposed_lower_leg	0.999981
1426	ENSG00000047188	YTHDC2	1.2557	0.0683367	0.209226	0.0357975	0.0834474	3.44173e-08	1.39249e-07	30	43	43	C2	Skin. sun exposed lower leg (GTEx)	EpiXcan	0.991136	skin_sun_exposed_lower_leg	0.999981
1427	ENSG00000102580	DNAJC3	-1.25548	-0.0632674	0.209305	0.0489696	0.15762	8.15264e-15	5.75159e-14	11	16	16	C2	Skin. sun exposed lower leg (GTEx)	EpiXcan	0.991136	skin_sun_exposed_lower_leg	0.999981
1428	ENSG00000168032	ENTPD3	1.25378	0.131009	0.209923	0.00952935	0.0394599	0.000163554	0.000451092	15	18	18	C2	Skin. sun exposed lower leg (GTEx)	EpiXcan	0.991136	skin_sun_exposed_lower_leg	0.999981
1429	ENSG00000146426	TIAM2	1.25329	0.155467	0.2101	0.00816185	0.0594881	3.95708e-06	1.30792e-05	1	1	1	C2	Skin. sun exposed lower leg (GTEx)	EpiXcan	0.991136	skin_sun_exposed_lower_leg	0.999981
1430	ENSG00000249307	LINC01088	1.25282	0.0917739	0.210272	0.0217635	0.0917371	3.97736e-09	1.74692e-08	20	22	22	C2	Skin. sun exposed lower leg (GTEx)	EpiXcan	0.991136	skin_sun_exposed_lower_leg	0.999981
1431	ENSG00000175265	GOLGA8A	1.25274	0.0469454	0.2103	0.0985738	0.122687	3.54665e-12	2.0441e-11	43	54	54	C2	Skin. sun exposed lower leg (GTEx)	EpiXcan	0.991136	skin_sun_exposed_lower_leg	0.999981
1432	ENSG00000115568	ZNF142	-1.25105	-0.145905	0.210915	0.0113658	0.0850405	2.36104e-08	9.68682e-08	20	30	30	C2	Skin. sun exposed lower leg (GTEx)	EpiXcan	0.991136	skin_sun_exposed_lower_leg	0.999981
1433	ENSG00000137038	DMAC1	-1.25055	-0.182179	0.2111	0.00614317	0.026536	0.002339	0.0056581	1	1	1	C2	Skin. sun exposed lower leg (GTEx)	EpiXcan	0.991136	skin_sun_exposed_lower_leg	0.999981
1434	ENSG00000182670	TTC3	-1.2505	-0.030118	0.211118	0.178995	0.514477	6.31085e-64	4.35573e-62	26	38	38	C2	Skin. sun exposed lower leg (GTEx)	EpiXcan	0.991136	skin_sun_exposed_lower_leg	0.999981
1435	ENSG00000051825	MPHOSPH9	1.25029	0.104334	0.211193	0.0190259	0.0112604	0.048383	0.0995585	22	32	32	C2	Skin. sun exposed lower leg (GTEx)	EpiXcan	0.991136	skin_sun_exposed_lower_leg	0.999981
1436	ENSG00000152894	PTPRK	1.24885	0.0727223	0.211721	0.0412371	0.0167201	0.0159831	0.0350343	37	47	47	C2	Skin. sun exposed lower leg (GTEx)	EpiXcan	0.991136	skin_sun_exposed_lower_leg	0.999981
1437	ENSG00000100304	TTLL12	-1.24824	-0.0348154	0.211943	0.167615	0.462685	2.9848e-53	1.33185e-51	51	64	64	C2	Skin. sun exposed lower leg (GTEx)	EpiXcan	0.991136	skin_sun_exposed_lower_leg	0.999981
1438	ENSG00000036530	CYP46A1	-1.24812	-0.0659364	0.211987	0.0382435	0.0560603	7.60602e-06	2.43274e-05	37	44	44	C2	Skin. sun exposed lower leg (GTEx)	EpiXcan	0.991136	skin_sun_exposed_lower_leg	0.999981
1439	ENSG00000136720	HS6ST1	-1.24758	-0.125728	0.212184	0.0122654	0.0403361	0.000167034	0.000460328	10	12	12	C2	Skin. sun exposed lower leg (GTEx)	EpiXcan	0.991136	skin_sun_exposed_lower_leg	0.999981
1440	ENSG00000104980	TIMM44	1.24752	0.0619131	0.212208	0.0426351	0.151718	5.65533e-15	4.03857e-14	17	21	21	C2	Skin. sun exposed lower leg (GTEx)	EpiXcan	0.991136	skin_sun_exposed_lower_leg	0.999981
1441	ENSG00000136108	CKAP2	1.24717	0.0340605	0.212334	0.149579	0.339167	4.88107e-35	1.0284e-33	9	12	12	C2	Skin. sun exposed lower leg (GTEx)	EpiXcan	0.991136	skin_sun_exposed_lower_leg	0.999981
1442	ENSG00000231365	AL359915.2	-1.2471	-0.0319245	0.212362	0.144168	0.429683	1.47914e-48	5.5561e-47	17	19	19	C2	Skin. sun exposed lower leg (GTEx)	EpiXcan	0.991136	skin_sun_exposed_lower_leg	0.999981
1443	ENSG00000007944	MYLIP	-1.24663	-0.0960091	0.212534	0.021536	0.0752217	1.67283e-07	6.35693e-07	20	23	23	C2	Skin. sun exposed lower leg (GTEx)	EpiXcan	0.991136	skin_sun_exposed_lower_leg	0.999981
1444	ENSG00000170779	CDCA4	1.24639	0.043545	0.212621	0.0931185	0.183614	2.24324e-17	1.851e-16	15	19	19	C2	Skin. sun exposed lower leg (GTEx)	EpiXcan	0.991136	skin_sun_exposed_lower_leg	0.999981
1445	ENSG00000161682	FAM171A2	-1.24624	-0.0354883	0.212675	0.109356	0.0733432	2.64898e-07	9.86573e-07	50	54	54	C2	Skin. sun exposed lower leg (GTEx)	EpiXcan	0.991136	skin_sun_exposed_lower_leg	0.999981
1446	ENSG00000128513	POT1	1.24608	0.104452	0.212735	0.0211363	0.0351389	0.000344381	0.000915756	23	29	29	C2	Skin. sun exposed lower leg (GTEx)	EpiXcan	0.991136	skin_sun_exposed_lower_leg	0.999981
1447	ENSG00000176681	LRRC37A	-1.24602	-0.0476606	0.212757	0.0923352	0.431676	1.112e-48	4.19953e-47	32	41	41	C2	Skin. sun exposed lower leg (GTEx)	EpiXcan	0.991136	skin_sun_exposed_lower_leg	0.999981
1448	ENSG00000148719	DNAJB12	1.24593	0.0648175	0.212789	0.0640708	0.0768838	9.18438e-08	3.56955e-07	41	49	49	C2	Skin. sun exposed lower leg (GTEx)	EpiXcan	0.991136	skin_sun_exposed_lower_leg	0.999981
1449	ENSG00000271335	AL117336.3	-1.24588	-0.0293233	0.212809	0.198506	0.411798	7.08005e-45	2.31772e-43	29	33	33	C2	Skin. sun exposed lower leg (GTEx)	EpiXcan	0.991136	skin_sun_exposed_lower_leg	0.999981
1450	ENSG00000251322	SHANK3	1.24557	0.0451552	0.21292	0.113482	0.108423	2.71039e-10	1.32827e-09	40	48	48	C2	Skin. sun exposed lower leg (GTEx)	EpiXcan	0.991136	skin_sun_exposed_lower_leg	0.999981
1451	ENSG00000187514	PTMA	1.24555	0.107227	0.212928	0.0179181	0.0167059	0.0161844	0.0354477	21	26	26	C2	Skin. sun exposed lower leg (GTEx)	EpiXcan	0.991136	skin_sun_exposed_lower_leg	0.999981
1452	ENSG00000180346	TIGD2	-1.24544	-0.197825	0.212969	0.00439965	0.0218706	0.00567231	0.0131298	4	5	5	C2	Skin. sun exposed lower leg (GTEx)	EpiXcan	0.991136	skin_sun_exposed_lower_leg	0.999981
1453	ENSG00000106638	TBL2	1.24539	0.0615388	0.21299	0.0621515	0.123318	9.2367e-12	5.12739e-11	2	2	2	C2	Skin. sun exposed lower leg (GTEx)	EpiXcan	0.991136	skin_sun_exposed_lower_leg	0.999981
1454	ENSG00000005194	CIAPIN1	-1.24511	-0.0537775	0.21309	0.0533911	0.119067	2.78037e-11	1.48573e-10	13	15	15	C2	Skin. sun exposed lower leg (GTEx)	EpiXcan	0.991136	skin_sun_exposed_lower_leg	0.999981
1455	ENSG00000160145	KALRN	-1.24498	-0.0685526	0.21314	0.0389409	0.0216102	0.00485157	0.0113257	33	39	39	C2	Skin. sun exposed lower leg (GTEx)	EpiXcan	0.991136	skin_sun_exposed_lower_leg	0.999981
1456	ENSG00000136425	CIB2	1.24494	0.0836825	0.213154	0.0245997	0.206613	8.35744e-20	8.05891e-19	13	16	16	C2	Skin. sun exposed lower leg (GTEx)	EpiXcan	0.991136	skin_sun_exposed_lower_leg	0.999981
1457	ENSG00000132432	SEC61G	1.24458	0.0436409	0.213285	0.0796632	0.152482	1.80734e-14	1.24681e-13	25	28	28	C2	Skin. sun exposed lower leg (GTEx)	EpiXcan	0.991136	skin_sun_exposed_lower_leg	0.999981
1458	ENSG00000125733	TRIP10	1.24423	0.11993	0.213413	0.0248762	0.0328492	0.000605576	0.00156574	17	19	19	C2	Skin. sun exposed lower leg (GTEx)	EpiXcan	0.991136	skin_sun_exposed_lower_leg	0.999981
1459	ENSG00000204217	BMPR2	-1.244	-0.173774	0.213499	0.00515541	0.0102905	0.0598185	0.12094	3	4	4	C2	Skin. sun exposed lower leg (GTEx)	EpiXcan	0.991136	skin_sun_exposed_lower_leg	0.999981
1460	ENSG00000085982	USP40	-1.24399	-0.030179	0.213502	0.179565	0.307565	3.06328e-31	5.47445e-30	18	23	23	C2	Skin. sun exposed lower leg (GTEx)	EpiXcan	0.991136	skin_sun_exposed_lower_leg	0.999981
1461	ENSG00000125656	CLPP	1.24355	0.0723631	0.213665	0.0465117	0.0530337	1.2258e-05	3.83706e-05	22	23	23	C2	Skin. sun exposed lower leg (GTEx)	EpiXcan	0.991136	skin_sun_exposed_lower_leg	0.999981
1462	ENSG00000108370	RGS9	1.24343	0.0458746	0.21371	0.0901427	0.183487	1.77162e-17	1.47138e-16	30	42	42	C2	Skin. sun exposed lower leg (GTEx)	EpiXcan	0.991136	skin_sun_exposed_lower_leg	0.999981
1463	ENSG00000112110	MRPL18	1.24325	0.0677807	0.213774	0.0397614	0.262453	7.9616e-26	1.06746e-24	31	45	45	C2	Skin. sun exposed lower leg (GTEx)	EpiXcan	0.991136	skin_sun_exposed_lower_leg	0.999981
1464	ENSG00000066926	FECH	-1.2432	-0.0602608	0.213793	0.0456964	0.0462245	4.42372e-05	0.000129857	32	36	36	C2	Skin. sun exposed lower leg (GTEx)	EpiXcan	0.991136	skin_sun_exposed_lower_leg	0.999981
1465	ENSG00000109536	FRG1	-1.24304	-0.137775	0.213851	0.00971664	0.0441925	6.13497e-05	0.000177304	2	2	2	C2	Skin. sun exposed lower leg (GTEx)	EpiXcan	0.991136	skin_sun_exposed_lower_leg	0.999981
1466	ENSG00000114126	TFDP2	1.24255	0.12261	0.214033	0.0247559	0.0433919	8.60022e-05	0.000244318	40	48	48	C2	Skin. sun exposed lower leg (GTEx)	EpiXcan	0.991136	skin_sun_exposed_lower_leg	0.999981
1467	ENSG00000178187	ZNF454	-1.24243	-0.109077	0.214078	0.0145428	0.0495943	2.67547e-05	8.06844e-05	31	37	37	C2	Skin. sun exposed lower leg (GTEx)	EpiXcan	0.991136	skin_sun_exposed_lower_leg	0.999981
1468	ENSG00000166762	CATSPER2	-1.24196	-0.0388733	0.214252	0.0948338	0.140906	2.83082e-13	1.77859e-12	41	47	47	C2	Skin. sun exposed lower leg (GTEx)	EpiXcan	0.991136	skin_sun_exposed_lower_leg	0.999981
1469	ENSG00000136104	RNASEH2B	1.24172	0.0225318	0.214341	0.264294	0.276515	8.42704e-28	1.26822e-26	64	68	68	C2	Skin. sun exposed lower leg (GTEx)	EpiXcan	0.991136	skin_sun_exposed_lower_leg	0.999981
1470	ENSG00000049239	H6PD	-1.24166	-0.0554953	0.21436	0.05507	0.0470546	4.69196e-05	0.000137221	48	62	62	C2	Skin. sun exposed lower leg (GTEx)	EpiXcan	0.991136	skin_sun_exposed_lower_leg	0.999981
1471	ENSG00000102858	MGRN1	-1.24143	-0.0407457	0.214447	0.124074	0.368257	3.16377e-39	8.08897e-38	20	28	28	C2	Skin. sun exposed lower leg (GTEx)	EpiXcan	0.991136	skin_sun_exposed_lower_leg	0.999981
1472	ENSG00000185522	LMNTD2	1.24123	0.0562372	0.214522	0.0785993	0.0944368	3.69644e-09	1.62813e-08	33	36	36	C2	Skin. sun exposed lower leg (GTEx)	EpiXcan	0.991136	skin_sun_exposed_lower_leg	0.999981
1473	ENSG00000179021	C3orf38	-1.24112	-0.137775	0.21456	0.00883728	0.0740229	1.61001e-07	6.13318e-07	25	35	35	C2	Skin. sun exposed lower leg (GTEx)	EpiXcan	0.991136	skin_sun_exposed_lower_leg	0.999981
1474	ENSG00000158270	COLEC12	1.24093	0.0827572	0.214633	0.0375062	0.0923957	4.34014e-09	1.9003e-08	24	31	31	C2	Skin. sun exposed lower leg (GTEx)	EpiXcan	0.991136	skin_sun_exposed_lower_leg	0.999981
1475	ENSG00000177352	CCDC71	1.24083	0.130642	0.21467	0.0092898	0.046142	3.78368e-05	0.000111936	5	6	6	C2	Skin. sun exposed lower leg (GTEx)	EpiXcan	0.991136	skin_sun_exposed_lower_leg	0.999981
1476	ENSG00000250506	CDK3	-1.24081	-0.0357397	0.214676	0.122603	0.202925	1.1191e-19	1.06883e-18	20	23	23	C2	Skin. sun exposed lower leg (GTEx)	EpiXcan	0.991136	skin_sun_exposed_lower_leg	0.999981
1477	ENSG00000180875	GREM2	-1.24026	-0.0845708	0.214878	0.0299689	0.0329409	0.000570806	0.00148268	29	38	38	C2	Skin. sun exposed lower leg (GTEx)	EpiXcan	0.991136	skin_sun_exposed_lower_leg	0.999981
1478	ENSG00000189067	LITAF	1.23997	0.0842007	0.214985	0.027795	0.0616926	1.93905e-06	6.64906e-06	17	24	24	C2	Skin. sun exposed lower leg (GTEx)	EpiXcan	0.991136	skin_sun_exposed_lower_leg	0.999981
1479	ENSG00000196735	HLA-DQA1	1.23995	0.0517225	0.214994	0.06445	0.433433	4.39946e-49	1.68879e-47	47	69	69	C2	Skin. sun exposed lower leg (GTEx)	EpiXcan	0.991136	skin_sun_exposed_lower_leg	0.999981
1480	ENSG00000206562	METTL6	1.23993	0.0444648	0.215	0.094852	0.184837	4.25885e-18	3.67205e-17	8	8	8	C2	Skin. sun exposed lower leg (GTEx)	EpiXcan	0.991136	skin_sun_exposed_lower_leg	0.999981
1481	ENSG00000127419	TMEM175	1.23977	0.0465875	0.215061	0.0863814	0.0992429	1.00726e-09	4.65611e-09	54	62	62	C2	Skin. sun exposed lower leg (GTEx)	EpiXcan	0.991136	skin_sun_exposed_lower_leg	0.999981
1482	ENSG00000249087	ZNF436-AS1	-1.23945	-0.0217644	0.215178	0.3828	0.440662	3.56775e-51	1.48773e-49	39	51	51	C2	Skin. sun exposed lower leg (GTEx)	EpiXcan	0.991136	skin_sun_exposed_lower_leg	0.999981
1483	ENSG00000156675	RAB11FIP1	-1.23873	-0.0845577	0.215445	0.0271827	0.073956	1.40837e-07	5.38113e-07	10	10	10	C2	Skin. sun exposed lower leg (GTEx)	EpiXcan	0.991136	skin_sun_exposed_lower_leg	0.999981
1484	ENSG00000261115	TMEM178B	1.2387	0.079197	0.215458	0.0294874	0.0822591	1.153e-08	4.8732e-08	4	4	4	C2	Skin. sun exposed lower leg (GTEx)	EpiXcan	0.991136	skin_sun_exposed_lower_leg	0.999981
1485	ENSG00000133422	MORC2	1.23778	0.139173	0.215797	0.00937589	0.0529502	1.1147e-05	3.50418e-05	17	20	20	C2	Skin. sun exposed lower leg (GTEx)	EpiXcan	0.991136	skin_sun_exposed_lower_leg	0.999981
1486	ENSG00000171793	CTPS1	1.23772	0.155904	0.215819	0.00702172	0.0263707	0.00221323	0.00536962	4	4	4	C2	Skin. sun exposed lower leg (GTEx)	EpiXcan	0.991136	skin_sun_exposed_lower_leg	0.999981
1487	ENSG00000171130	ATP6V0E2	-1.23728	-0.0258905	0.215983	0.281146	0.409115	1.96902e-46	6.86268e-45	11	13	13	C2	Skin. sun exposed lower leg (GTEx)	EpiXcan	0.991136	skin_sun_exposed_lower_leg	0.999981
1488	ENSG00000143816	WNT9A	-1.2367	-0.195482	0.216198	0.00392983	0.0136035	0.0293623	0.0621349	3	3	3	C2	Skin. sun exposed lower leg (GTEx)	EpiXcan	0.991136	skin_sun_exposed_lower_leg	0.999981
1489	ENSG00000184068	AL021453.1	-1.23661	-0.168936	0.216231	0.00587977	0.0609831	3.13672e-06	1.04914e-05	5	9	9	C2	Skin. sun exposed lower leg (GTEx)	EpiXcan	0.991136	skin_sun_exposed_lower_leg	0.999981
1490	ENSG00000155876	RRAGA	1.23625	0.24401	0.216365	0.00491949	0.0247538	0.00314997	0.00753144	6	9	9	C2	Skin. sun exposed lower leg (GTEx)	EpiXcan	0.991136	skin_sun_exposed_lower_leg	0.999981
1491	ENSG00000166165	CKB	-1.23573	-0.0259706	0.216561	0.222935	0.373945	1.03636e-39	2.71409e-38	7	10	10	C2	Skin. sun exposed lower leg (GTEx)	EpiXcan	0.991136	skin_sun_exposed_lower_leg	0.999981
1492	ENSG00000136169	SETDB2	-1.2353	-0.101732	0.21672	0.0168609	0.0308151	0.000905506	0.00229173	18	21	21	C2	Skin. sun exposed lower leg (GTEx)	EpiXcan	0.991136	skin_sun_exposed_lower_leg	0.999981
1493	ENSG00000120784	ZFP30	-1.23509	-0.222305	0.216798	0.00344167	0.0485388	2.92761e-05	8.79286e-05	4	5	5	C2	Skin. sun exposed lower leg (GTEx)	EpiXcan	0.991136	skin_sun_exposed_lower_leg	0.999981
1494	ENSG00000122678	POLM	1.23503	0.0355527	0.216818	0.138139	0.284129	7.44086e-29	1.19011e-27	26	31	31	C2	Skin. sun exposed lower leg (GTEx)	EpiXcan	0.991136	skin_sun_exposed_lower_leg	0.999981
1495	ENSG00000165861	ZFYVE1	1.23416	0.178253	0.217144	0.00528436	0.0453998	6.3094e-05	0.000182082	9	17	17	C2	Skin. sun exposed lower leg (GTEx)	EpiXcan	0.991136	skin_sun_exposed_lower_leg	0.999981
1496	ENSG00000079974	RABL2B	1.23397	0.1732	0.217215	0.00656037	0.0996047	9.25484e-10	4.29939e-09	13	15	15	C2	Skin. sun exposed lower leg (GTEx)	EpiXcan	0.991136	skin_sun_exposed_lower_leg	0.999981
1497	ENSG00000164989	CCDC171	1.23296	0.0499695	0.217589	0.0719234	0.146948	6.50672e-14	4.30433e-13	17	21	21	C2	Skin. sun exposed lower leg (GTEx)	EpiXcan	0.991136	skin_sun_exposed_lower_leg	0.999981
1498	ENSG00000158555	GDPD5	-1.23266	-0.0684069	0.217704	0.034491	0.0868544	1.80286e-08	7.49997e-08	6	7	7	C2	Skin. sun exposed lower leg (GTEx)	EpiXcan	0.991136	skin_sun_exposed_lower_leg	0.999981
1499	ENSG00000150433	TMEM218	-1.23233	-0.0467816	0.217827	0.0956361	0.107633	1.1931e-10	6.024e-10	51	57	57	C2	Skin. sun exposed lower leg (GTEx)	EpiXcan	0.991136	skin_sun_exposed_lower_leg	0.999981
1500	ENSG00000167861	HID1	1.2321	0.0389193	0.217913	0.136286	0.101339	7.62471e-10	3.5729e-09	74	87	87	C2	Skin. sun exposed lower leg (GTEx)	EpiXcan	0.991136	skin_sun_exposed_lower_leg	0.999981
1501	ENSG00000106125	MINDY4	-1.23164	-0.0415828	0.218084	0.13412	0.11694	2.30422e-11	1.24123e-10	76	90	90	C2	Skin. sun exposed lower leg (GTEx)	EpiXcan	0.991136	skin_sun_exposed_lower_leg	0.999981
1502	ENSG00000138639	ARHGAP24	-1.23081	-0.096045	0.218393	0.0218181	0.058021	5.29474e-06	1.72522e-05	15	22	22	C2	Skin. sun exposed lower leg (GTEx)	EpiXcan	0.991136	skin_sun_exposed_lower_leg	0.999981
1503	ENSG00000113719	ERGIC1	1.2308	0.0503271	0.218397	0.0763476	0.104391	3.85038e-10	1.86026e-09	38	41	41	C2	Skin. sun exposed lower leg (GTEx)	EpiXcan	0.991136	skin_sun_exposed_lower_leg	0.999981
1504	ENSG00000156535	CD109	-1.2306	-0.0795895	0.218471	0.0262974	0.116564	5.20455e-11	2.70578e-10	17	21	21	C2	Skin. sun exposed lower leg (GTEx)	EpiXcan	0.991136	skin_sun_exposed_lower_leg	0.999981
1505	ENSG00000139926	FRMD6	1.23031	0.0601458	0.218581	0.0424995	0.0992549	7.56994e-10	3.55199e-09	12	12	12	C2	Skin. sun exposed lower leg (GTEx)	EpiXcan	0.991136	skin_sun_exposed_lower_leg	0.999981
1506	ENSG00000236397	DDX11L2	1.2296	0.234369	0.218847	0.00326613	0.596473	6.69643e-80	9.67254e-78	19	28	28	C2	Skin. sun exposed lower leg (GTEx)	EpiXcan	0.991136	skin_sun_exposed_lower_leg	0.999981
1507	ENSG00000140993	TIGD7	-1.22942	-0.104393	0.218913	0.0180541	0.0241514	0.00378298	0.00896386	16	19	19	C2	Skin. sun exposed lower leg (GTEx)	EpiXcan	0.991136	skin_sun_exposed_lower_leg	0.999981
1508	ENSG00000129347	KRI1	-1.22889	-0.0716252	0.219113	0.0375042	0.161673	2.52974e-15	1.84509e-14	20	26	26	C2	Skin. sun exposed lower leg (GTEx)	EpiXcan	0.991136	skin_sun_exposed_lower_leg	0.999981
1509	ENSG00000110911	SLC11A2	1.22864	0.153705	0.219208	0.00807134	0.0225292	0.00393176	0.00928968	3	4	4	C2	Skin. sun exposed lower leg (GTEx)	EpiXcan	0.991136	skin_sun_exposed_lower_leg	0.999981
1510	ENSG00000078246	TULP3	-1.22863	-0.0287018	0.21921	0.188734	0.466276	6.09114e-54	2.78899e-52	17	24	24	C2	Skin. sun exposed lower leg (GTEx)	EpiXcan	0.991136	skin_sun_exposed_lower_leg	0.999981
1511	ENSG00000019485	PRDM11	-1.22859	-0.139956	0.219224	0.00860499	0.0337002	0.000581235	0.00150781	7	10	10	C2	Skin. sun exposed lower leg (GTEx)	EpiXcan	0.991136	skin_sun_exposed_lower_leg	0.999981
1512	ENSG00000136381	IREB2	-1.22839	-0.112135	0.2193	0.0128789	0.0763107	1.12188e-07	4.32307e-07	8	10	10	C2	Skin. sun exposed lower leg (GTEx)	EpiXcan	0.991136	skin_sun_exposed_lower_leg	0.999981
1513	ENSG00000095397	WHRN	-1.22776	-0.0519437	0.219536	0.0540436	0.102402	8.93774e-10	4.15897e-09	53	63	63	C2	Skin. sun exposed lower leg (GTEx)	EpiXcan	0.991136	skin_sun_exposed_lower_leg	0.999981
1514	ENSG00000164609	SLU7	1.22762	0.0528409	0.21959	0.0481549	0.133578	1.46125e-12	8.64961e-12	8	11	11	C2	Skin. sun exposed lower leg (GTEx)	EpiXcan	0.991136	skin_sun_exposed_lower_leg	0.999981
1515	ENSG00000149743	TRPT1	1.22722	0.138852	0.21974	0.00576275	0.0743521	1.61414e-07	6.14724e-07	9	11	11	C2	Skin. sun exposed lower leg (GTEx)	EpiXcan	0.991136	skin_sun_exposed_lower_leg	0.999981
1516	ENSG00000182993	C12orf60	1.22703	0.093093	0.219813	0.0190037	0.145017	7.1218e-14	4.705e-13	6	9	9	C2	Skin. sun exposed lower leg (GTEx)	EpiXcan	0.991136	skin_sun_exposed_lower_leg	0.999981
1517	ENSG00000013016	EHD3	-1.22629	-0.0570535	0.22009	0.0470858	0.0494464	2.9543e-05	8.86543e-05	54	63	63	C2	Skin. sun exposed lower leg (GTEx)	EpiXcan	0.991136	skin_sun_exposed_lower_leg	0.999981
1518	ENSG00000157637	SLC38A10	-1.22596	-0.035775	0.220213	0.145896	0.28948	6.40227e-29	1.03106e-27	10	14	14	C2	Skin. sun exposed lower leg (GTEx)	EpiXcan	0.991136	skin_sun_exposed_lower_leg	0.999981
1519	ENSG00000143811	PYCR2	-1.22549	-0.0247827	0.22039	0.277565	0.34063	7.26467e-41	1.99971e-39	23	28	28	C2	Skin. sun exposed lower leg (GTEx)	EpiXcan	0.991136	skin_sun_exposed_lower_leg	0.999981
1520	ENSG00000128524	ATP6V1F	1.22539	0.164248	0.22043	0.00610438	0.028819	0.00152323	0.00376137	4	8	8	C2	Skin. sun exposed lower leg (GTEx)	EpiXcan	0.991136	skin_sun_exposed_lower_leg	0.999981
1521	ENSG00000148655	LRMDA	-1.22534	-0.0795815	0.220447	0.0361111	0.103599	5.69617e-10	2.70815e-09	20	26	26	C2	Skin. sun exposed lower leg (GTEx)	EpiXcan	0.991136	skin_sun_exposed_lower_leg	0.999981
1522	ENSG00000205309	NT5M	1.22527	0.0583014	0.220473	0.0515308	0.0990184	9.64441e-10	4.46999e-09	14	14	14	C2	Skin. sun exposed lower leg (GTEx)	EpiXcan	0.991136	skin_sun_exposed_lower_leg	0.999981
1523	ENSG00000248275	TRIM52-AS1	-1.22524	-0.0232919	0.220484	0.315363	0.550232	3.55325e-70	3.34124e-68	8	11	11	C2	Skin. sun exposed lower leg (GTEx)	EpiXcan	0.991136	skin_sun_exposed_lower_leg	0.999981
1524	ENSG00000165868	HSPA12A	1.2252	0.0438886	0.220498	0.0893678	0.131195	1.24214e-12	7.40892e-12	31	36	36	C2	Skin. sun exposed lower leg (GTEx)	EpiXcan	0.991136	skin_sun_exposed_lower_leg	0.999981
1525	ENSG00000154548	SRSF12	1.22488	0.0901267	0.22062	0.0158241	0.0470501	3.67207e-05	0.000108795	4	5	5	C2	Skin. sun exposed lower leg (GTEx)	EpiXcan	0.991136	skin_sun_exposed_lower_leg	0.999981
1526	ENSG00000155189	AGPAT5	1.22422	0.0890488	0.220869	0.025501	0.0145932	0.0247681	0.0529888	21	26	26	C2	Skin. sun exposed lower leg (GTEx)	EpiXcan	0.991136	skin_sun_exposed_lower_leg	0.999981
1527	ENSG00000105520	PLPPR2	1.22384	0.080737	0.221011	0.0284063	0.102623	5.63873e-10	2.68265e-09	5	7	7	C2	Skin. sun exposed lower leg (GTEx)	EpiXcan	0.991136	skin_sun_exposed_lower_leg	0.999981
1528	ENSG00000160293	VAV2	1.22332	0.0977279	0.221207	0.0201712	0.0310069	0.000902379	0.00228506	16	18	18	C2	Skin. sun exposed lower leg (GTEx)	EpiXcan	0.991136	skin_sun_exposed_lower_leg	0.999981
1529	ENSG00000225648	SBDSP1	1.22305	0.0459352	0.22131	0.0921213	0.0127106	0.0363753	0.0760452	58	72	72	C2	Skin. sun exposed lower leg (GTEx)	EpiXcan	0.991136	skin_sun_exposed_lower_leg	0.999981
1530	ENSG00000100417	PMM1	1.22216	0.0478337	0.221646	0.0602837	0.107261	1.69477e-10	8.46236e-10	21	29	29	C2	Skin. sun exposed lower leg (GTEx)	EpiXcan	0.991136	skin_sun_exposed_lower_leg	0.999981
1531	ENSG00000138346	DNA2	1.2221	0.0319908	0.22167	0.164597	0.312661	4.33232e-32	7.98686e-31	21	26	26	C2	Skin. sun exposed lower leg (GTEx)	EpiXcan	0.991136	skin_sun_exposed_lower_leg	0.999981
1532	ENSG00000111666	CHPT1	-1.22132	-0.0269811	0.221966	0.227432	0.383851	3.10888e-41	8.7467e-40	16	20	20	C2	Skin. sun exposed lower leg (GTEx)	EpiXcan	0.991136	skin_sun_exposed_lower_leg	0.999981
1533	ENSG00000104341	LAPTM4B	-1.22108	-0.121018	0.222057	0.0156294	0.0989359	1.48283e-09	6.73231e-09	37	45	45	C2	Skin. sun exposed lower leg (GTEx)	EpiXcan	0.991136	skin_sun_exposed_lower_leg	0.999981
1534	ENSG00000198231	DDX42	-1.22022	-0.106464	0.22238	0.0197571	0.0382029	0.000247775	0.000670215	18	21	21	C2	Skin. sun exposed lower leg (GTEx)	EpiXcan	0.991136	skin_sun_exposed_lower_leg	0.999981
1535	ENSG00000172687	ZNF738	-1.21984	-0.0555395	0.222525	0.0493658	0.0860249	2.35185e-08	9.65477e-08	19	29	29	C2	Skin. sun exposed lower leg (GTEx)	EpiXcan	0.991136	skin_sun_exposed_lower_leg	0.999981
1536	ENSG00000198730	CTR9	1.21899	0.152389	0.222849	0.00769221	0.0198936	0.00828795	0.0188633	5	7	7	C2	Skin. sun exposed lower leg (GTEx)	EpiXcan	0.991136	skin_sun_exposed_lower_leg	0.999981
1537	ENSG00000165914	TTC7B	1.21847	0.0487357	0.223045	0.0705961	0.20078	2.20293e-19	2.05358e-18	13	18	18	C2	Skin. sun exposed lower leg (GTEx)	EpiXcan	0.991136	skin_sun_exposed_lower_leg	0.999981
1538	ENSG00000006704	GTF2IRD1	1.21793	0.0605498	0.223251	0.0358836	0.0116656	0.0423951	0.0879606	29	37	37	C2	Skin. sun exposed lower leg (GTEx)	EpiXcan	0.991136	skin_sun_exposed_lower_leg	0.999981
1539	ENSG00000189319	FAM53B	1.21772	0.0835872	0.223331	0.031594	0.0650815	1.44864e-06	5.02523e-06	8	9	9	C2	Skin. sun exposed lower leg (GTEx)	EpiXcan	0.991136	skin_sun_exposed_lower_leg	0.999981
1540	ENSG00000110665	C11orf21	1.21733	0.0535742	0.22348	0.0568518	0.156501	8.18739e-15	5.7732e-14	15	18	18	C2	Skin. sun exposed lower leg (GTEx)	EpiXcan	0.991136	skin_sun_exposed_lower_leg	0.999981
1541	ENSG00000182134	TDRKH	-1.21718	-0.061709	0.223536	0.0462509	0.0976564	7.26522e-10	3.41817e-09	14	15	15	C2	Skin. sun exposed lower leg (GTEx)	EpiXcan	0.991136	skin_sun_exposed_lower_leg	0.999981
1542	ENSG00000174428	GTF2IRD2B	1.21687	0.0811403	0.223655	0.0306225	0.0379313	0.000235361	0.000638335	32	44	44	C2	Skin. sun exposed lower leg (GTEx)	EpiXcan	0.991136	skin_sun_exposed_lower_leg	0.999981
1543	ENSG00000172171	TEFM	1.21678	0.045609	0.223688	0.059349	0.108044	1.98669e-10	9.87077e-10	55	58	58	C2	Skin. sun exposed lower leg (GTEx)	EpiXcan	0.991136	skin_sun_exposed_lower_leg	0.999981
1544	ENSG00000099977	DDT	1.21656	0.0497507	0.223773	0.0798372	0.175897	7.02775e-17	5.6202e-16	56	63	63	C2	Skin. sun exposed lower leg (GTEx)	EpiXcan	0.991136	skin_sun_exposed_lower_leg	0.999981
1545	ENSG00000182240	BACE2	1.21639	0.0514661	0.223837	0.0560541	0.0900892	7.80285e-09	3.35047e-08	27	32	32	C2	Skin. sun exposed lower leg (GTEx)	EpiXcan	0.991136	skin_sun_exposed_lower_leg	0.999981
1546	ENSG00000155542	SETD9	1.21521	0.0229296	0.224287	0.298811	0.602026	1.77634e-81	2.79644e-79	28	35	35	C2	Skin. sun exposed lower leg (GTEx)	EpiXcan	0.991136	skin_sun_exposed_lower_leg	0.999981
1547	ENSG00000161513	FDXR	-1.21505	-0.0389887	0.224348	0.13973	0.181986	1.69325e-17	1.40796e-16	27	32	32	C2	Skin. sun exposed lower leg (GTEx)	EpiXcan	0.991136	skin_sun_exposed_lower_leg	0.999981
1548	ENSG00000140598	EFL1	1.21498	0.0859255	0.224375	0.0277647	0.0766834	1.38177e-07	5.28383e-07	19	24	24	C2	Skin. sun exposed lower leg (GTEx)	EpiXcan	0.991136	skin_sun_exposed_lower_leg	0.999981
1549	ENSG00000171503	ETFDH	-1.21415	-0.0447001	0.224691	0.0736151	0.140586	1.79075e-13	1.14515e-12	7	8	8	C2	Skin. sun exposed lower leg (GTEx)	EpiXcan	0.991136	skin_sun_exposed_lower_leg	0.999981
1550	ENSG00000161558	TMEM143	-1.21411	-0.0299161	0.224705	0.135238	0.167162	4.4641e-16	3.40667e-15	61	72	72	C2	Skin. sun exposed lower leg (GTEx)	EpiXcan	0.991136	skin_sun_exposed_lower_leg	0.999981
1551	ENSG00000111816	FRK	1.21389	0.10599	0.224791	0.0132124	0.0528323	1.43728e-05	4.46356e-05	19	24	24	C2	Skin. sun exposed lower leg (GTEx)	EpiXcan	0.991136	skin_sun_exposed_lower_leg	0.999981
1552	ENSG00000152556	PFKM	1.21378	0.0336227	0.22483	0.146276	0.25077	1.41259e-24	1.75304e-23	31	39	39	C2	Skin. sun exposed lower leg (GTEx)	EpiXcan	0.991136	skin_sun_exposed_lower_leg	0.999981
1553	ENSG00000183060	LYSMD4	-1.21299	-0.0327856	0.225133	0.171433	0.352504	7.11713e-37	1.62407e-35	5	7	7	C2	Skin. sun exposed lower leg (GTEx)	EpiXcan	0.991136	skin_sun_exposed_lower_leg	0.999981
1554	ENSG00000147912	FBXO10	-1.21256	-0.0417846	0.225296	0.0874132	0.0590603	4.35199e-06	1.43169e-05	77	96	96	C2	Skin. sun exposed lower leg (GTEx)	EpiXcan	0.991136	skin_sun_exposed_lower_leg	0.999981
1555	ENSG00000062370	ZNF112	-1.21236	-0.076684	0.225373	0.0307597	0.067653	6.38209e-07	2.29516e-06	11	11	11	C2	Skin. sun exposed lower leg (GTEx)	EpiXcan	0.991136	skin_sun_exposed_lower_leg	0.999981
1556	ENSG00000156140	ADAMTS3	-1.21235	-0.0745998	0.225378	0.0289543	0.0814661	5.99611e-08	2.36586e-07	25	28	28	C2	Skin. sun exposed lower leg (GTEx)	EpiXcan	0.991136	skin_sun_exposed_lower_leg	0.999981
1557	ENSG00000157823	AP3S2	-1.21216	-0.0220695	0.22545	0.34737	0.496822	5.23682e-60	3.10903e-58	28	36	36	C2	Skin. sun exposed lower leg (GTEx)	EpiXcan	0.991136	skin_sun_exposed_lower_leg	0.999981
1558	ENSG00000237125	HAND2-AS1	-1.21189	-0.113716	0.225555	0.0165607	0.0100435	0.0600265	0.121274	22	27	27	C2	Skin. sun exposed lower leg (GTEx)	EpiXcan	0.991136	skin_sun_exposed_lower_leg	0.999981
1559	ENSG00000122033	MTIF3	-1.21137	-0.19545	0.225754	0.00403431	0.029842	0.00113587	0.00283885	5	7	7	C2	Skin. sun exposed lower leg (GTEx)	EpiXcan	0.991136	skin_sun_exposed_lower_leg	0.999981
1560	ENSG00000105248	CCDC94	-1.21102	-0.073126	0.225889	0.0265706	0.0282602	0.00143364	0.0035489	21	28	28	C2	Skin. sun exposed lower leg (GTEx)	EpiXcan	0.991136	skin_sun_exposed_lower_leg	0.999981
1561	ENSG00000183506	PI4KAP2	-1.211	-0.0389868	0.225897	0.156914	0.238217	6.48503e-24	7.79929e-23	54	70	70	C2	Skin. sun exposed lower leg (GTEx)	EpiXcan	0.991136	skin_sun_exposed_lower_leg	0.999981
1562	ENSG00000273311	DGCR11	-1.2106	-0.0303642	0.226048	0.196758	0.326679	1.60162e-33	3.16506e-32	70	83	83	C2	Skin. sun exposed lower leg (GTEx)	EpiXcan	0.991136	skin_sun_exposed_lower_leg	0.999981
1563	ENSG00000240344	PPIL3	1.21003	0.0241103	0.226268	0.257523	0.546154	4.28473e-70	3.97572e-68	50	62	62	C2	Skin. sun exposed lower leg (GTEx)	EpiXcan	0.991136	skin_sun_exposed_lower_leg	0.999981
1564	ENSG00000165521	EML5	1.20933	0.206951	0.226535	0.00449112	0.0137816	0.0271791	0.0578117	10	13	13	C2	Skin. sun exposed lower leg (GTEx)	EpiXcan	0.991136	skin_sun_exposed_lower_leg	0.999981
1565	ENSG00000151445	VIPAS39	1.20853	0.0524275	0.226845	0.0615984	0.203299	2.00548e-19	1.877e-18	14	20	20	C2	Skin. sun exposed lower leg (GTEx)	EpiXcan	0.991136	skin_sun_exposed_lower_leg	0.999981
1566	ENSG00000114841	DNAH1	1.20847	0.0478646	0.226867	0.0666491	0.0803276	3.84417e-08	1.5473e-07	25	29	29	C2	Skin. sun exposed lower leg (GTEx)	EpiXcan	0.991136	skin_sun_exposed_lower_leg	0.999981
1567	ENSG00000149480	MTA2	1.20773	0.0543525	0.22715	0.0529917	0.0881696	1.18372e-08	5.00154e-08	18	24	24	C2	Skin. sun exposed lower leg (GTEx)	EpiXcan	0.991136	skin_sun_exposed_lower_leg	0.999981
1568	ENSG00000269834	ZNF528-AS1	1.20734	0.0587494	0.227303	0.0503147	0.0731941	2.48363e-07	9.2919e-07	44	52	52	C2	Skin. sun exposed lower leg (GTEx)	EpiXcan	0.991136	skin_sun_exposed_lower_leg	0.999981
1569	ENSG00000119328	FAM206A	1.20729	0.0785112	0.227322	0.0254327	0.0473385	3.07156e-05	9.19173e-05	10	12	12	C2	Skin. sun exposed lower leg (GTEx)	EpiXcan	0.991136	skin_sun_exposed_lower_leg	0.999981
1570	ENSG00000273203	AC006946.2	1.20702	0.0575769	0.227426	0.0487496	0.128127	4.65591e-12	2.65503e-11	13	17	17	C2	Skin. sun exposed lower leg (GTEx)	EpiXcan	0.991136	skin_sun_exposed_lower_leg	0.999981
1571	ENSG00000131323	TRAF3	-1.20649	-0.0665287	0.227627	0.0341904	0.099728	5.01639e-10	2.39471e-09	8	10	10	C2	Skin. sun exposed lower leg (GTEx)	EpiXcan	0.991136	skin_sun_exposed_lower_leg	0.999981
1572	ENSG00000141985	SH3GL1	-1.20599	-0.141571	0.227821	0.0107312	0.138453	1.38257e-13	8.93507e-13	16	19	19	C2	Skin. sun exposed lower leg (GTEx)	EpiXcan	0.991136	skin_sun_exposed_lower_leg	0.999981
1573	ENSG00000185507	IRF7	-1.20577	-0.0962903	0.227905	0.0174109	0.0343873	0.000500515	0.00130834	10	13	13	C2	Skin. sun exposed lower leg (GTEx)	EpiXcan	0.991136	skin_sun_exposed_lower_leg	0.999981
1574	ENSG00000185432	METTL7A	1.20563	0.206372	0.22796	0.00767455	0.0257492	0.00250732	0.0060496	3	3	3	C2	Skin. sun exposed lower leg (GTEx)	EpiXcan	0.991136	skin_sun_exposed_lower_leg	0.999981
1575	ENSG00000227039	ITGB2-AS1	-1.20428	-0.128367	0.22848	0.0127689	0.0591343	2.78247e-06	9.36468e-06	10	11	11	C2	Skin. sun exposed lower leg (GTEx)	EpiXcan	0.991136	skin_sun_exposed_lower_leg	0.999981
1576	ENSG00000174004	NRROS	-1.20419	-0.0653888	0.228515	0.0332579	0.0695641	2.51611e-07	9.40337e-07	7	7	7	C2	Skin. sun exposed lower leg (GTEx)	EpiXcan	0.991136	skin_sun_exposed_lower_leg	0.999981
1577	ENSG00000106688	SLC1A1	-1.20371	-0.0461453	0.2287	0.0886137	0.198608	7.43611e-19	6.73915e-18	1	1	1	C2	Skin. sun exposed lower leg (GTEx)	EpiXcan	0.991136	skin_sun_exposed_lower_leg	0.999981
1578	ENSG00000105327	BBC3	1.20369	0.510727	0.22871	0.000778056	0.0190256	0.00982434	0.0221871	2	4	4	C2	Skin. sun exposed lower leg (GTEx)	EpiXcan	0.991136	skin_sun_exposed_lower_leg	0.999981
1579	ENSG00000141569	TRIM65	-1.20344	-0.0576799	0.228807	0.0559339	0.13013	2.40323e-12	1.40357e-11	6	7	7	C2	Skin. sun exposed lower leg (GTEx)	EpiXcan	0.991136	skin_sun_exposed_lower_leg	0.999981
1580	ENSG00000259431	THTPA	-1.20325	-0.108798	0.228878	0.0146684	0.0415449	0.000125627	0.00035028	6	7	7	C2	Skin. sun exposed lower leg (GTEx)	EpiXcan	0.991136	skin_sun_exposed_lower_leg	0.999981
1581	ENSG00000213853	EMP2	-1.20322	-0.0317636	0.228893	0.156018	0.339024	3.62218e-35	7.68945e-34	28	32	32	C2	Skin. sun exposed lower leg (GTEx)	EpiXcan	0.991136	skin_sun_exposed_lower_leg	0.999981
1582	ENSG00000133226	SRRM1	-1.20288	-0.101349	0.229024	0.0173167	0.0289239	0.00150887	0.00372854	17	19	19	C2	Skin. sun exposed lower leg (GTEx)	EpiXcan	0.991136	skin_sun_exposed_lower_leg	0.999981
1583	ENSG00000166478	ZNF143	-1.2027	-0.0495047	0.229091	0.0481385	0.119249	1.19631e-11	6.58347e-11	11	12	12	C2	Skin. sun exposed lower leg (GTEx)	EpiXcan	0.991136	skin_sun_exposed_lower_leg	0.999981
1584	ENSG00000127586	CHTF18	-1.20264	-0.13518	0.229114	0.0133198	0.126412	6.37544e-12	3.59173e-11	7	11	11	C2	Skin. sun exposed lower leg (GTEx)	EpiXcan	0.991136	skin_sun_exposed_lower_leg	0.999981
1585	ENSG00000132879	FBXO44	1.20256	0.0603737	0.229148	0.0508298	0.0446567	4.62105e-05	0.000135366	51	62	62	C2	Skin. sun exposed lower leg (GTEx)	EpiXcan	0.991136	skin_sun_exposed_lower_leg	0.999981
1586	ENSG00000055208	TAB2	-1.20184	-0.0984466	0.229427	0.0168824	0.037521	0.000255605	0.000689835	5	6	6	C2	Skin. sun exposed lower leg (GTEx)	EpiXcan	0.991136	skin_sun_exposed_lower_leg	0.999981
1587	ENSG00000172922	RNASEH2C	1.20168	0.0302104	0.229486	0.163753	0.245655	3.64163e-24	4.44838e-23	13	15	15	C2	Skin. sun exposed lower leg (GTEx)	EpiXcan	0.991136	skin_sun_exposed_lower_leg	0.999981
1588	ENSG00000247796	AC008966.1	1.19995	0.132878	0.230158	0.00908698	0.0532397	1.34911e-05	4.20239e-05	3	3	3	C2	Skin. sun exposed lower leg (GTEx)	EpiXcan	0.991136	skin_sun_exposed_lower_leg	0.999981
1589	ENSG00000179632	MAF1	-1.19965	-0.0857347	0.230276	0.0224755	0.0674081	9.00641e-07	3.1882e-06	12	16	16	C2	Skin. sun exposed lower leg (GTEx)	EpiXcan	0.991136	skin_sun_exposed_lower_leg	0.999981
1590	ENSG00000089057	SLC23A2	1.19927	0.126766	0.230424	0.0117879	0.0145207	0.0248048	0.0530514	13	15	15	C2	Skin. sun exposed lower leg (GTEx)	EpiXcan	0.991136	skin_sun_exposed_lower_leg	0.999981
1591	ENSG00000129667	RHBDF2	-1.19872	-0.05024	0.230635	0.0662656	0.0881859	9.04071e-09	3.86187e-08	15	17	17	C2	Skin. sun exposed lower leg (GTEx)	EpiXcan	0.991136	skin_sun_exposed_lower_leg	0.999981
1592	ENSG00000025708	TYMP	-1.19834	-0.0572436	0.230785	0.0425215	0.125127	8.52957e-12	4.75748e-11	8	11	11	C2	Skin. sun exposed lower leg (GTEx)	EpiXcan	0.991136	skin_sun_exposed_lower_leg	0.999981
1593	ENSG00000168116	KIAA1586	1.19832	0.0561889	0.230791	0.047219	0.0439382	8.57417e-05	0.000243677	23	23	23	C2	Skin. sun exposed lower leg (GTEx)	EpiXcan	0.991136	skin_sun_exposed_lower_leg	0.999981
1594	ENSG00000175691	ZNF77	-1.19815	-0.0365482	0.230859	0.147655	0.188623	1.71964e-18	1.52397e-17	47	61	61	C2	Skin. sun exposed lower leg (GTEx)	EpiXcan	0.991136	skin_sun_exposed_lower_leg	0.999981
1595	ENSG00000108389	MTMR4	1.19814	0.0670622	0.230861	0.0264234	0.0170213	0.0136645	0.030255	20	25	25	C2	Skin. sun exposed lower leg (GTEx)	EpiXcan	0.991136	skin_sun_exposed_lower_leg	0.999981
1596	ENSG00000103343	ZNF174	-1.19812	-0.0903939	0.230872	0.0262297	0.0569449	4.43824e-06	1.45904e-05	15	18	18	C2	Skin. sun exposed lower leg (GTEx)	EpiXcan	0.991136	skin_sun_exposed_lower_leg	0.999981
1597	ENSG00000083838	ZNF446	-1.19774	-0.067595	0.231018	0.0319139	0.0328403	0.000623986	0.00160947	22	26	26	C2	Skin. sun exposed lower leg (GTEx)	EpiXcan	0.991136	skin_sun_exposed_lower_leg	0.999981
1598	ENSG00000235245	AL360181.2	-1.1973	-0.110813	0.231189	0.0141974	0.0118867	0.042592	0.0883429	16	25	25	C2	Skin. sun exposed lower leg (GTEx)	EpiXcan	0.991136	skin_sun_exposed_lower_leg	0.999981
1599	ENSG00000179115	FARSA	1.1968	0.121123	0.231386	0.0111432	0.0593663	3.87457e-06	1.28246e-05	4	5	5	C2	Skin. sun exposed lower leg (GTEx)	EpiXcan	0.991136	skin_sun_exposed_lower_leg	0.999981
1600	ENSG00000076067	RBMS2	1.19667	0.0648867	0.231434	0.0476236	0.0564275	7.40776e-06	2.37452e-05	28	39	39	C2	Skin. sun exposed lower leg (GTEx)	EpiXcan	0.991136	skin_sun_exposed_lower_leg	0.999981
1601	ENSG00000151611	MMAA	-1.19644	-0.140871	0.231524	0.00746836	0.012919	0.0298521	0.0630855	9	12	12	C2	Skin. sun exposed lower leg (GTEx)	EpiXcan	0.991136	skin_sun_exposed_lower_leg	0.999981
1602	ENSG00000256092	AC137767.1	1.19546	0.0363692	0.231908	0.185572	0.262396	2.17479e-26	3.00207e-25	74	88	88	C2	Skin. sun exposed lower leg (GTEx)	EpiXcan	0.991136	skin_sun_exposed_lower_leg	0.999981
1603	ENSG00000136271	DDX56	1.19527	0.0753701	0.231981	0.0306968	0.0584902	3.95842e-06	1.30805e-05	13	15	15	C2	Skin. sun exposed lower leg (GTEx)	EpiXcan	0.991136	skin_sun_exposed_lower_leg	0.999981
1604	ENSG00000204315	FKBPL	-1.19427	-0.0847956	0.232371	0.0232318	0.0330815	0.000667651	0.00171484	10	11	11	C2	Skin. sun exposed lower leg (GTEx)	EpiXcan	0.991136	skin_sun_exposed_lower_leg	0.999981
1605	ENSG00000112619	PRPH2	-1.19403	-0.0506183	0.232465	0.0560554	0.231913	6.0505e-23	6.97151e-22	7	9	9	C2	Skin. sun exposed lower leg (GTEx)	EpiXcan	0.991136	skin_sun_exposed_lower_leg	0.999981
1606	ENSG00000121864	ZNF639	-1.19399	-0.0713868	0.232482	0.0334449	0.0782192	7.12239e-08	2.79294e-07	10	10	10	C2	Skin. sun exposed lower leg (GTEx)	EpiXcan	0.991136	skin_sun_exposed_lower_leg	0.999981
1607	ENSG00000247982	LINC00926	-1.19391	-0.0544317	0.232513	0.0876043	0.22675	2.32772e-22	2.60077e-21	10	17	17	C2	Skin. sun exposed lower leg (GTEx)	EpiXcan	0.991136	skin_sun_exposed_lower_leg	0.999981
1608	ENSG00000106538	RARRES2	-1.1939	-0.0513076	0.232519	0.0586641	0.115724	3.56469e-11	1.88329e-10	10	13	13	C2	Skin. sun exposed lower leg (GTEx)	EpiXcan	0.991136	skin_sun_exposed_lower_leg	0.999981
1609	ENSG00000135093	USP30	-1.19377	-0.0485265	0.232567	0.0686762	0.225261	8.42384e-22	9.14224e-21	24	29	29	C2	Skin. sun exposed lower leg (GTEx)	EpiXcan	0.991136	skin_sun_exposed_lower_leg	0.999981
1610	ENSG00000187688	TRPV2	1.19363	0.16961	0.232622	0.00660617	0.136042	4.19033e-13	2.59782e-12	11	14	14	C2	Skin. sun exposed lower leg (GTEx)	EpiXcan	0.991136	skin_sun_exposed_lower_leg	0.999981
1611	ENSG00000116353	MECR	1.19348	0.0819013	0.232682	0.0287968	0.0956144	2.9273e-09	1.30122e-08	24	27	27	C2	Skin. sun exposed lower leg (GTEx)	EpiXcan	0.991136	skin_sun_exposed_lower_leg	0.999981
1612	ENSG00000106780	MEGF9	-1.19263	-0.0436894	0.233015	0.0813433	0.104384	3.25376e-10	1.58568e-09	43	53	53	C2	Skin. sun exposed lower leg (GTEx)	EpiXcan	0.991136	skin_sun_exposed_lower_leg	0.999981
1613	ENSG00000124459	ZNF45	-1.19248	-0.0369102	0.233074	0.163278	0.203703	1.31049e-19	1.24652e-18	59	69	69	C2	Skin. sun exposed lower leg (GTEx)	EpiXcan	0.991136	skin_sun_exposed_lower_leg	0.999981
1614	ENSG00000130702	LAMA5	1.19204	0.157501	0.233245	0.0069008	0.0271845	0.00198162	0.00483616	3	4	4	C2	Skin. sun exposed lower leg (GTEx)	EpiXcan	0.991136	skin_sun_exposed_lower_leg	0.999981
1615	ENSG00000160796	NBEAL2	-1.19186	-0.107122	0.233315	0.0153629	0.0695094	4.9917e-07	1.80767e-06	11	14	14	C2	Skin. sun exposed lower leg (GTEx)	EpiXcan	0.991136	skin_sun_exposed_lower_leg	0.999981
1616	ENSG00000167491	GATAD2A	-1.19173	-0.17476	0.233369	0.00535764	0.0460314	4.73463e-05	0.000138404	2	6	6	C2	Skin. sun exposed lower leg (GTEx)	EpiXcan	0.991136	skin_sun_exposed_lower_leg	0.999981
1617	ENSG00000170191	NANP	1.19157	0.0628244	0.233429	0.0384218	0.0376966	0.00025345	0.000684612	12	16	16	C2	Skin. sun exposed lower leg (GTEx)	EpiXcan	0.991136	skin_sun_exposed_lower_leg	0.999981
1618	ENSG00000145214	DGKQ	-1.19105	-0.110494	0.233636	0.0133029	0.154394	1.52915e-14	1.06169e-13	7	12	12	C2	Skin. sun exposed lower leg (GTEx)	EpiXcan	0.991136	skin_sun_exposed_lower_leg	0.999981
1619	ENSG00000267206	LCN6	1.19086	0.163931	0.233707	0.00679873	0.0184485	0.0116295	0.0260082	7	9	9	C2	Skin. sun exposed lower leg (GTEx)	EpiXcan	0.991136	skin_sun_exposed_lower_leg	0.999981
1620	ENSG00000140463	BBS4	-1.19086	-0.142921	0.23371	0.00996221	0.0258438	0.00248749	0.00600486	6	7	7	C2	Skin. sun exposed lower leg (GTEx)	EpiXcan	0.991136	skin_sun_exposed_lower_leg	0.999981
1621	ENSG00000241288	AC092902.2	-1.19064	-0.0526706	0.233794	0.0563879	0.114479	2.86207e-11	1.52647e-10	8	10	10	C2	Skin. sun exposed lower leg (GTEx)	EpiXcan	0.991136	skin_sun_exposed_lower_leg	0.999981
1622	ENSG00000140265	ZSCAN29	-1.19025	-0.0966776	0.233947	0.0286426	0.0683136	6.75369e-07	2.42134e-06	23	26	26	C2	Skin. sun exposed lower leg (GTEx)	EpiXcan	0.991136	skin_sun_exposed_lower_leg	0.999981
1623	ENSG00000141497	ZMYND15	1.18999	0.0931628	0.23405	0.0212355	0.0300348	0.00115056	0.00287354	13	21	21	C2	Skin. sun exposed lower leg (GTEx)	EpiXcan	0.991136	skin_sun_exposed_lower_leg	0.999981
1624	ENSG00000155893	PXYLP1	-1.18973	-0.0457145	0.234151	0.0705063	0.139532	3.06312e-13	1.9151e-12	9	9	9	C2	Skin. sun exposed lower leg (GTEx)	EpiXcan	0.991136	skin_sun_exposed_lower_leg	0.999981
1625	ENSG00000172795	DCP2	-1.18962	-0.052263	0.234198	0.0592242	0.166341	1.38735e-15	1.02847e-14	15	17	17	C2	Skin. sun exposed lower leg (GTEx)	EpiXcan	0.991136	skin_sun_exposed_lower_leg	0.999981
1626	ENSG00000100592	DAAM1	1.18933	0.0795838	0.234308	0.022682	0.0426934	0.000101299	0.000285862	11	12	12	C2	Skin. sun exposed lower leg (GTEx)	EpiXcan	0.991136	skin_sun_exposed_lower_leg	0.999981
1627	ENSG00000154328	NEIL2	-1.18902	-0.0337688	0.234432	0.135521	0.281357	3.23263e-28	5.01577e-27	31	44	44	C2	Skin. sun exposed lower leg (GTEx)	EpiXcan	0.991136	skin_sun_exposed_lower_leg	0.999981
1628	ENSG00000115091	ACTR3	-1.18843	-0.0703075	0.234664	0.036822	0.207045	2.8361e-20	2.81023e-19	28	36	36	C2	Skin. sun exposed lower leg (GTEx)	EpiXcan	0.991136	skin_sun_exposed_lower_leg	0.999981
1629	ENSG00000176700	SCAND2P	1.18835	0.0772868	0.234694	0.0230569	0.144527	1.41609e-13	9.14322e-13	14	23	23	C2	Skin. sun exposed lower leg (GTEx)	EpiXcan	0.991136	skin_sun_exposed_lower_leg	0.999981
1630	ENSG00000101457	DNTTIP1	-1.18825	-0.0985605	0.234735	0.0151892	0.124367	8.60028e-12	4.79119e-11	5	8	8	C2	Skin. sun exposed lower leg (GTEx)	EpiXcan	0.991136	skin_sun_exposed_lower_leg	0.999981
1631	ENSG00000224713	AC025165.1	-1.18821	-0.101402	0.234751	0.0145054	0.0709009	3.17344e-07	1.17193e-06	22	28	28	C2	Skin. sun exposed lower leg (GTEx)	EpiXcan	0.991136	skin_sun_exposed_lower_leg	0.999981
1632	ENSG00000160953	MUM1	-1.18793	-0.1172	0.234859	0.0116056	0.0566821	7.26857e-06	2.33204e-05	8	10	10	C2	Skin. sun exposed lower leg (GTEx)	EpiXcan	0.991136	skin_sun_exposed_lower_leg	0.999981
1633	ENSG00000100242	SUN2	1.18746	0.0520308	0.235047	0.0788631	0.142988	1.27049e-13	8.2373e-13	41	49	49	C2	Skin. sun exposed lower leg (GTEx)	EpiXcan	0.991136	skin_sun_exposed_lower_leg	0.999981
1634	ENSG00000033327	GAB2	-1.18737	-0.0629672	0.23508	0.0385997	0.081361	2.71306e-08	1.10727e-07	19	25	25	C2	Skin. sun exposed lower leg (GTEx)	EpiXcan	0.991136	skin_sun_exposed_lower_leg	0.999981
1635	ENSG00000139998	RAB15	-1.1871	-0.0366876	0.235189	0.114012	0.196903	5.96886e-19	5.4411e-18	19	20	20	C2	Skin. sun exposed lower leg (GTEx)	EpiXcan	0.991136	skin_sun_exposed_lower_leg	0.999981
1636	ENSG00000166228	PCBD1	-1.18698	-0.0532113	0.235235	0.0409612	0.0159008	0.0185324	0.0403195	39	47	47	C2	Skin. sun exposed lower leg (GTEx)	EpiXcan	0.991136	skin_sun_exposed_lower_leg	0.999981
1637	ENSG00000225194	LINC00092	-1.18671	-0.138792	0.235344	0.0106674	0.0324819	0.000778199	0.00198669	18	22	22	C2	Skin. sun exposed lower leg (GTEx)	EpiXcan	0.991136	skin_sun_exposed_lower_leg	0.999981
1638	ENSG00000104133	SPG11	-1.18664	-0.143943	0.235368	0.00798097	0.0150224	0.0220161	0.0473545	11	13	13	C2	Skin. sun exposed lower leg (GTEx)	EpiXcan	0.991136	skin_sun_exposed_lower_leg	0.999981
1639	ENSG00000134717	BTF3L4	1.186	0.0694842	0.235622	0.0381148	0.0151211	0.021436	0.046192	57	67	67	C2	Skin. sun exposed lower leg (GTEx)	EpiXcan	0.991136	skin_sun_exposed_lower_leg	0.999981
1640	ENSG00000140682	TGFB1I1	-1.18596	-0.078706	0.235639	0.0246166	0.0551472	7.09602e-06	2.27931e-05	8	12	12	C2	Skin. sun exposed lower leg (GTEx)	EpiXcan	0.991136	skin_sun_exposed_lower_leg	0.999981
1641	ENSG00000186594	MIR22HG	-1.18581	-0.194421	0.235696	0.00474434	0.0499166	1.94836e-05	5.96427e-05	4	5	5	C2	Skin. sun exposed lower leg (GTEx)	EpiXcan	0.991136	skin_sun_exposed_lower_leg	0.999981
1642	ENSG00000099984	GSTT2	-1.18391	-0.032989	0.236448	0.180008	0.728256	6.68079e-122	1.0665e-118	66	86	86	C2	Skin. sun exposed lower leg (GTEx)	EpiXcan	0.991136	skin_sun_exposed_lower_leg	0.999981
1643	ENSG00000215190	LINC00680	1.18389	0.0283033	0.236456	0.235943	0.623038	8.20607e-89	1.91626e-86	20	26	26	C2	Skin. sun exposed lower leg (GTEx)	EpiXcan	0.991136	skin_sun_exposed_lower_leg	0.999981
1644	ENSG00000156398	SFXN2	1.18364	0.0486886	0.236556	0.0674534	0.12081	8.22059e-12	4.59451e-11	16	20	20	C2	Skin. sun exposed lower leg (GTEx)	EpiXcan	0.991136	skin_sun_exposed_lower_leg	0.999981
1645	ENSG00000170906	NDUFA3	1.18348	0.0271172	0.23662	0.262017	0.388959	2.30154e-43	7.07167e-42	36	43	43	C2	Skin. sun exposed lower leg (GTEx)	EpiXcan	0.991136	skin_sun_exposed_lower_leg	0.999981
1646	ENSG00000164879	CA3	1.18328	0.0652452	0.236699	0.0401625	0.0176464	0.0119724	0.0267239	26	28	28	C2	Skin. sun exposed lower leg (GTEx)	EpiXcan	0.991136	skin_sun_exposed_lower_leg	0.999981
1647	ENSG00000185420	SMYD3	1.18287	0.0850647	0.236861	0.0300407	0.0921411	6.42723e-09	2.7854e-08	18	22	22	C2	Skin. sun exposed lower leg (GTEx)	EpiXcan	0.991136	skin_sun_exposed_lower_leg	0.999981
1648	ENSG00000109917	ZPR1	1.1828	0.0792209	0.236887	0.0228648	0.0172392	0.0142795	0.031527	29	32	32	C2	Skin. sun exposed lower leg (GTEx)	EpiXcan	0.991136	skin_sun_exposed_lower_leg	0.999981
1649	ENSG00000088899	LZTS3	1.18269	0.0408879	0.236933	0.136005	0.114136	5.71765e-11	2.95936e-10	52	63	63	C2	Skin. sun exposed lower leg (GTEx)	EpiXcan	0.991136	skin_sun_exposed_lower_leg	0.999981
1650	ENSG00000176834	VSIG10	1.1826	0.0341826	0.236968	0.149708	0.307447	5.46652e-31	9.59792e-30	13	17	17	C2	Skin. sun exposed lower leg (GTEx)	EpiXcan	0.991136	skin_sun_exposed_lower_leg	0.999981
1651	ENSG00000166716	ZNF592	1.18256	0.073156	0.236985	0.0286505	0.02514	0.00290331	0.00696903	21	27	27	C2	Skin. sun exposed lower leg (GTEx)	EpiXcan	0.991136	skin_sun_exposed_lower_leg	0.999981
1652	ENSG00000131697	NPHP4	1.18194	0.0407185	0.237228	0.106804	0.272647	5.27034e-27	7.53497e-26	34	45	45	C2	Skin. sun exposed lower leg (GTEx)	EpiXcan	0.991136	skin_sun_exposed_lower_leg	0.999981
1653	ENSG00000134222	PSRC1	1.18136	0.127155	0.237461	0.00899868	0.0197195	0.00896692	0.0203261	11	12	12	C2	Skin. sun exposed lower leg (GTEx)	EpiXcan	0.991136	skin_sun_exposed_lower_leg	0.999981
1654	ENSG00000138614	INTS14	-1.18134	-0.188673	0.237469	0.0079772	0.0138162	0.0281822	0.0597912	9	11	11	C2	Skin. sun exposed lower leg (GTEx)	EpiXcan	0.991136	skin_sun_exposed_lower_leg	0.999981
1655	ENSG00000171984	C20orf196	-1.18126	-0.0615883	0.237498	0.0417186	0.0509375	1.80636e-05	5.55141e-05	24	32	32	C2	Skin. sun exposed lower leg (GTEx)	EpiXcan	0.991136	skin_sun_exposed_lower_leg	0.999981
1656	ENSG00000186532	SMYD4	-1.18052	-0.0681337	0.237793	0.0348362	0.137334	1.10385e-13	7.19017e-13	29	36	36	C2	Skin. sun exposed lower leg (GTEx)	EpiXcan	0.991136	skin_sun_exposed_lower_leg	0.999981
1657	ENSG00000185274	GALNT17	-1.18029	-0.0497807	0.237883	0.0692529	0.0391644	0.000196513	0.000537448	58	76	76	C2	Skin. sun exposed lower leg (GTEx)	EpiXcan	0.991136	skin_sun_exposed_lower_leg	0.999981
1658	ENSG00000181638	ZFP41	-1.18029	-0.0628724	0.237884	0.0403978	0.236067	1.19611e-23	1.42022e-22	9	16	16	C2	Skin. sun exposed lower leg (GTEx)	EpiXcan	0.991136	skin_sun_exposed_lower_leg	0.999981
1659	ENSG00000144476	ACKR3	1.17928	0.0428494	0.238285	0.113184	0.165506	1.21278e-15	9.01924e-15	38	47	47	C2	Skin. sun exposed lower leg (GTEx)	EpiXcan	0.992075	skin_sun_exposed_lower_leg	0.999981
1660	ENSG00000116120	FARSB	1.179	0.0986343	0.238397	0.0154667	0.0207142	0.00699968	0.0160617	12	17	17	C2	Skin. sun exposed lower leg (GTEx)	EpiXcan	0.992075	skin_sun_exposed_lower_leg	0.999981
1661	ENSG00000099290	WASHC2A	-1.17732	-0.0394239	0.239067	0.101326	0.654026	2.33208e-97	7.26105e-95	85	111	111	C2	Skin. sun exposed lower leg (GTEx)	EpiXcan	0.993227	skin_sun_exposed_lower_leg	0.999981
1662	ENSG00000197696	NMB	1.17723	0.0372767	0.239103	0.194282	0.0784391	9.50846e-08	3.68937e-07	89	107	107	C2	Skin. sun exposed lower leg (GTEx)	EpiXcan	0.993227	skin_sun_exposed_lower_leg	0.999981
1663	ENSG00000143674	MAP3K21	-1.17682	-0.0286927	0.239268	0.204402	0.468474	4.09099e-54	1.89171e-52	27	36	36	C2	Skin. sun exposed lower leg (GTEx)	EpiXcan	0.993227	skin_sun_exposed_lower_leg	0.999981
1664	ENSG00000225032	AL162586.1	-1.17627	-0.0604943	0.239487	0.0375448	0.0968728	2.70864e-09	1.20632e-08	9	11	11	C2	Skin. sun exposed lower leg (GTEx)	EpiXcan	0.993227	skin_sun_exposed_lower_leg	0.999981
1665	ENSG00000014919	COX15	1.1756	0.0593864	0.239755	0.0439496	0.0704564	3.95393e-07	1.44568e-06	17	19	19	C2	Skin. sun exposed lower leg (GTEx)	EpiXcan	0.993227	skin_sun_exposed_lower_leg	0.999981
1666	ENSG00000196876	SCN8A	-1.17539	-0.264777	0.239839	0.00400357	0.0123998	0.0374975	0.0782976	7	12	12	C2	Skin. sun exposed lower leg (GTEx)	EpiXcan	0.993227	skin_sun_exposed_lower_leg	0.999981
1667	ENSG00000269386	RAB11B-AS1	-1.17513	-0.0519746	0.239941	0.0723537	0.229539	5.58824e-22	6.12173e-21	15	16	16	C2	Skin. sun exposed lower leg (GTEx)	EpiXcan	0.993227	skin_sun_exposed_lower_leg	0.999981
1668	ENSG00000184164	CRELD2	1.17497	0.0535886	0.240006	0.0480272	0.0858372	1.76675e-08	7.35411e-08	17	20	20	C2	Skin. sun exposed lower leg (GTEx)	EpiXcan	0.993227	skin_sun_exposed_lower_leg	0.999981
1669	ENSG00000107099	DOCK8	1.1744	0.0419985	0.240235	0.093333	0.162727	1.69433e-15	1.25009e-14	32	42	42	C2	Skin. sun exposed lower leg (GTEx)	EpiXcan	0.993227	skin_sun_exposed_lower_leg	0.999981
1670	ENSG00000134897	BIVM	1.17427	0.0609448	0.240286	0.0415937	0.110736	1.16152e-10	5.87513e-10	25	31	31	C2	Skin. sun exposed lower leg (GTEx)	EpiXcan	0.993227	skin_sun_exposed_lower_leg	0.999981
1671	ENSG00000078142	PIK3C3	1.17395	0.12486	0.240414	0.0115655	0.095983	2.83464e-09	1.26163e-08	17	25	25	C2	Skin. sun exposed lower leg (GTEx)	EpiXcan	0.993227	skin_sun_exposed_lower_leg	0.999981
1672	ENSG00000120438	TCP1	1.17359	0.089643	0.240561	0.0154941	0.022812	0.00467254	0.0109403	25	32	32	C2	Skin. sun exposed lower leg (GTEx)	EpiXcan	0.993227	skin_sun_exposed_lower_leg	0.999981
1673	ENSG00000167880	EVPL	1.17293	0.053132	0.240824	0.0685559	0.0827709	3.90796e-08	1.57115e-07	36	41	41	C2	Skin. sun exposed lower leg (GTEx)	EpiXcan	0.993227	skin_sun_exposed_lower_leg	0.999981
1674	ENSG00000113240	CLK4	1.17254	0.0646711	0.24098	0.041472	0.0653834	9.19347e-07	3.24949e-06	25	30	30	C2	Skin. sun exposed lower leg (GTEx)	EpiXcan	0.993227	skin_sun_exposed_lower_leg	0.999981
1675	ENSG00000234771	SLC25A25-AS1	1.17233	0.110171	0.241065	0.0148836	0.0166106	0.016763	0.0366462	12	14	14	C2	Skin. sun exposed lower leg (GTEx)	EpiXcan	0.993227	skin_sun_exposed_lower_leg	0.999981
1676	ENSG00000115484	CCT4	-1.17203	-0.0877891	0.241187	0.0242896	0.0230893	0.0044329	0.0104088	24	29	29	C2	Skin. sun exposed lower leg (GTEx)	EpiXcan	0.993227	skin_sun_exposed_lower_leg	0.999981
1677	ENSG00000247157	LINC01252	-1.17187	-0.0196138	0.24125	0.350938	0.544887	3.8089e-70	3.55776e-68	83	90	90	C2	Skin. sun exposed lower leg (GTEx)	EpiXcan	0.993227	skin_sun_exposed_lower_leg	0.999981
1678	ENSG00000186951	PPARA	-1.17184	-0.0309474	0.241261	0.191035	0.528901	4.12959e-65	2.96717e-63	13	17	17	C2	Skin. sun exposed lower leg (GTEx)	EpiXcan	0.993227	skin_sun_exposed_lower_leg	0.999981
1679	ENSG00000165661	QSOX2	-1.17102	-0.0834016	0.241591	0.022328	0.0898407	1.10289e-08	4.67128e-08	8	8	8	C2	Skin. sun exposed lower leg (GTEx)	EpiXcan	0.99399	skin_sun_exposed_lower_leg	0.999981
1680	ENSG00000126214	KLC1	1.17062	0.059179	0.24175	0.0447665	0.0275251	0.00197156	0.00481413	34	40	40	C2	Skin. sun exposed lower leg (GTEx)	EpiXcan	0.994055	skin_sun_exposed_lower_leg	0.999981
1681	ENSG00000164068	RNF123	1.16983	0.0969167	0.242071	0.0165273	0.0368344	0.000256017	0.000690747	15	21	21	C2	Skin. sun exposed lower leg (GTEx)	EpiXcan	0.994781	skin_sun_exposed_lower_leg	0.999981
1682	ENSG00000131094	C1QL1	-1.1693	-0.154773	0.242283	0.00731303	0.0144443	0.0247717	0.0529888	4	6	6	C2	Skin. sun exposed lower leg (GTEx)	EpiXcan	0.99506	skin_sun_exposed_lower_leg	0.999981
1683	ENSG00000177674	AGTRAP	-1.16849	-0.0328543	0.242608	0.250617	0.181864	1.1989e-17	1.00586e-16	111	140	140	C2	Skin. sun exposed lower leg (GTEx)	EpiXcan	0.995451	skin_sun_exposed_lower_leg	0.999981
1684	ENSG00000136522	MRPL47	-1.16835	-0.109072	0.242666	0.0148535	0.0513525	1.53207e-05	4.73545e-05	29	41	41	C2	Skin. sun exposed lower leg (GTEx)	EpiXcan	0.995451	skin_sun_exposed_lower_leg	0.999981
1685	ENSG00000101019	UQCC1	1.16778	0.0504509	0.242897	0.0663954	0.221511	3.34739e-21	3.52633e-20	44	57	57	C2	Skin. sun exposed lower leg (GTEx)	EpiXcan	0.995804	skin_sun_exposed_lower_leg	0.999981
1686	ENSG00000173805	HAP1	-1.16657	-0.0869591	0.243384	0.0161526	0.0686598	6.90478e-07	2.47298e-06	7	8	8	C2	Skin. sun exposed lower leg (GTEx)	EpiXcan	0.997211	skin_sun_exposed_lower_leg	0.999981
1687	ENSG00000140990	NDUFB10	-1.16491	-0.0802506	0.244055	0.0280741	0.0920541	3.32478e-09	1.46997e-08	2	2	2	C2	Skin. sun exposed lower leg (GTEx)	EpiXcan	0.99805	skin_sun_exposed_lower_leg	0.999981
1688	ENSG00000171649	ZIK1	1.16452	0.11228	0.244214	0.00907214	0.0218542	0.0055721	0.0129107	3	4	4	C2	Skin. sun exposed lower leg (GTEx)	EpiXcan	0.99805	skin_sun_exposed_lower_leg	0.999981
1689	ENSG00000151893	CACUL1	-1.1641	-0.0514513	0.244383	0.0615502	0.143757	7.25528e-14	4.79047e-13	17	20	20	C2	Skin. sun exposed lower leg (GTEx)	EpiXcan	0.99805	skin_sun_exposed_lower_leg	0.999981
1690	ENSG00000146826	C7orf43	-1.16372	-0.0863138	0.244537	0.0263283	0.0298877	0.00105909	0.00266026	23	29	29	C2	Skin. sun exposed lower leg (GTEx)	EpiXcan	0.99805	skin_sun_exposed_lower_leg	0.999981
1691	ENSG00000117472	TSPAN1	1.16321	0.0681985	0.244743	0.0506282	0.0497532	2.67966e-05	8.07934e-05	31	38	38	C2	Skin. sun exposed lower leg (GTEx)	EpiXcan	0.99805	skin_sun_exposed_lower_leg	0.999981
1692	ENSG00000115596	WNT6	-1.16285	-0.0735776	0.244889	0.0511728	0.142341	1.14951e-13	7.48064e-13	4	4	4	C2	Skin. sun exposed lower leg (GTEx)	EpiXcan	0.99805	skin_sun_exposed_lower_leg	0.999981
1693	ENSG00000206573	THUMPD3-AS1	-1.16184	-0.0791893	0.245301	0.0293909	0.048651	2.77481e-05	8.35185e-05	14	18	18	C2	Skin. sun exposed lower leg (GTEx)	EpiXcan	0.99805	skin_sun_exposed_lower_leg	0.999981
1694	ENSG00000177335	C8orf31	-1.16165	-0.12108	0.245379	0.0113811	0.0239733	0.00397194	0.00938146	8	12	12	C2	Skin. sun exposed lower leg (GTEx)	EpiXcan	0.99805	skin_sun_exposed_lower_leg	0.999981
1695	ENSG00000273131	RP6-42F4.1	-1.16162	-0.162182	0.245391	0.00616991	0.201334	2.94853e-19	2.73046e-18	12	23	23	C2	Skin. sun exposed lower leg (GTEx)	EpiXcan	0.99805	skin_sun_exposed_lower_leg	0.999981
1696	ENSG00000122870	BICC1	-1.16127	-0.0363935	0.245531	0.105136	0.205102	1.08547e-19	1.03742e-18	12	13	13	C2	Skin. sun exposed lower leg (GTEx)	EpiXcan	0.99805	skin_sun_exposed_lower_leg	0.999981
1697	ENSG00000088035	ALG6	-1.16002	-0.122054	0.24604	0.0104644	0.0214559	0.00575059	0.0133022	21	28	28	C2	Skin. sun exposed lower leg (GTEx)	EpiXcan	0.99805	skin_sun_exposed_lower_leg	0.999981
1698	ENSG00000080823	MOK	-1.15994	-0.231861	0.246074	0.00297082	0.0108126	0.0511865	0.104846	3	4	4	C2	Skin. sun exposed lower leg (GTEx)	EpiXcan	0.99805	skin_sun_exposed_lower_leg	0.999981
1699	ENSG00000101220	C20orf27	-1.1594	-0.0373149	0.246294	0.110365	0.169886	2.94795e-16	2.27193e-15	19	21	21	C2	Skin. sun exposed lower leg (GTEx)	EpiXcan	0.99805	skin_sun_exposed_lower_leg	0.999981
1700	ENSG00000251432	AC108062.1	1.15939	0.0642194	0.246297	0.0334259	0.408361	7.31301e-45	2.38841e-43	8	10	10	C2	Skin. sun exposed lower leg (GTEx)	EpiXcan	0.99805	skin_sun_exposed_lower_leg	0.999981
1701	ENSG00000100441	KHNYN	-1.15836	-0.123116	0.246716	0.00963304	0.0104153	0.0578151	0.117127	9	12	12	C2	Skin. sun exposed lower leg (GTEx)	EpiXcan	0.99805	skin_sun_exposed_lower_leg	0.999981
1702	ENSG00000036054	TBC1D23	-1.15803	-0.0497058	0.246853	0.0569868	0.0612455	2.6889e-06	9.06502e-06	35	43	43	C2	Skin. sun exposed lower leg (GTEx)	EpiXcan	0.99805	skin_sun_exposed_lower_leg	0.999981
1703	ENSG00000155099	TMEM55A	1.15783	0.0751694	0.246933	0.0337342	0.0364542	0.000334106	0.000889955	27	31	31	C2	Skin. sun exposed lower leg (GTEx)	EpiXcan	0.99805	skin_sun_exposed_lower_leg	0.999981
1704	ENSG00000125851	PCSK2	1.1574	0.0575205	0.247108	0.0402779	0.0921974	6.5565e-09	2.83732e-08	58	75	75	C2	Skin. sun exposed lower leg (GTEx)	EpiXcan	0.99805	skin_sun_exposed_lower_leg	0.999981
1705	ENSG00000101624	CEP76	-1.15702	-0.0491515	0.247264	0.0628247	0.0265266	0.00231933	0.00561246	54	66	66	C2	Skin. sun exposed lower leg (GTEx)	EpiXcan	0.99805	skin_sun_exposed_lower_leg	0.999981
1706	ENSG00000148337	CIZ1	-1.15679	-0.083668	0.247356	0.020813	0.108106	8.13192e-11	4.16282e-10	10	15	15	C2	Skin. sun exposed lower leg (GTEx)	EpiXcan	0.99805	skin_sun_exposed_lower_leg	0.999981
1707	ENSG00000160014	CALM3	-1.15667	-0.0636757	0.247407	0.042925	0.0600685	3.72104e-06	1.2331e-05	24	29	29	C2	Skin. sun exposed lower leg (GTEx)	EpiXcan	0.99805	skin_sun_exposed_lower_leg	0.999981
1708	ENSG00000128849	CGNL1	1.15598	0.1132	0.247689	0.00912098	0.0187686	0.00928499	0.0210267	4	5	5	C2	Skin. sun exposed lower leg (GTEx)	EpiXcan	0.99805	skin_sun_exposed_lower_leg	0.999981
1709	ENSG00000198218	QRICH1	1.1559	0.0367436	0.247721	0.103004	0.139812	2.43561e-13	1.54065e-12	23	28	28	C2	Skin. sun exposed lower leg (GTEx)	EpiXcan	0.99805	skin_sun_exposed_lower_leg	0.999981
1710	ENSG00000159267	HLCS	-1.15586	-0.0334643	0.247739	0.128458	0.549499	3.27665e-69	2.81651e-67	20	28	28	C2	Skin. sun exposed lower leg (GTEx)	EpiXcan	0.99805	skin_sun_exposed_lower_leg	0.999981
1711	ENSG00000132199	ENOSF1	-1.15516	-0.0610141	0.248024	0.0400095	0.109035	2.17053e-10	1.07347e-09	14	17	17	C2	Skin. sun exposed lower leg (GTEx)	EpiXcan	0.99805	skin_sun_exposed_lower_leg	0.999981
1712	ENSG00000100380	ST13	-1.15508	-0.0887119	0.248057	0.0206183	0.0551293	8.0409e-06	2.56513e-05	8	9	9	C2	Skin. sun exposed lower leg (GTEx)	EpiXcan	0.99805	skin_sun_exposed_lower_leg	0.999981
1713	ENSG00000138411	HECW2	-1.15469	-0.116224	0.248218	0.0111105	0.120988	1.29997e-11	7.12594e-11	27	33	33	C2	Skin. sun exposed lower leg (GTEx)	EpiXcan	0.99805	skin_sun_exposed_lower_leg	0.999981
1714	ENSG00000081923	ATP8B1	1.15467	0.0617062	0.248224	0.0483764	0.083255	2.91299e-08	1.18542e-07	27	33	33	C2	Skin. sun exposed lower leg (GTEx)	EpiXcan	0.99805	skin_sun_exposed_lower_leg	0.999981
1715	ENSG00000154710	RABGEF1	1.1546	0.0370772	0.248256	0.114469	0.144488	5.41346e-14	3.60494e-13	39	46	46	C2	Skin. sun exposed lower leg (GTEx)	EpiXcan	0.99805	skin_sun_exposed_lower_leg	0.999981
1716	ENSG00000166847	DCTN5	-1.1535	-0.0231016	0.248705	0.273458	0.457786	2.25996e-53	1.01164e-51	11	12	12	C2	Skin. sun exposed lower leg (GTEx)	EpiXcan	0.99805	skin_sun_exposed_lower_leg	0.999981
1717	ENSG00000239653	PSMD6-AS2	-1.15346	-0.0442051	0.248724	0.0850443	0.223246	1.67343e-21	1.79117e-20	9	10	10	C2	Skin. sun exposed lower leg (GTEx)	EpiXcan	0.99805	skin_sun_exposed_lower_leg	0.999981
1718	ENSG00000095713	CRTAC1	1.15314	0.0449206	0.248852	0.053256	0.019127	0.00991892	0.0223899	52	63	63	C2	Skin. sun exposed lower leg (GTEx)	EpiXcan	0.99805	skin_sun_exposed_lower_leg	0.999981
1719	ENSG00000111254	AKAP3	-1.15307	-0.0278913	0.24888	0.203465	0.301851	4.23955e-31	7.50005e-30	17	17	17	C2	Skin. sun exposed lower leg (GTEx)	EpiXcan	0.99805	skin_sun_exposed_lower_leg	0.999981
1720	ENSG00000170915	PAQR8	1.15293	0.0483716	0.248938	0.0695243	0.103569	4.26734e-10	2.0504e-09	29	35	35	C2	Skin. sun exposed lower leg (GTEx)	EpiXcan	0.99805	skin_sun_exposed_lower_leg	0.999981
1721	ENSG00000187134	AKR1C1	1.15159	0.0359568	0.24949	0.147216	0.252573	1.7302e-25	2.25926e-24	65	79	79	C2	Skin. sun exposed lower leg (GTEx)	EpiXcan	0.99805	skin_sun_exposed_lower_leg	0.999981
1722	ENSG00000151468	CCDC3	-1.15087	-0.0491746	0.249786	0.0776093	0.102429	5.35424e-10	2.54817e-09	60	74	74	C2	Skin. sun exposed lower leg (GTEx)	EpiXcan	0.99805	skin_sun_exposed_lower_leg	0.999981
1723	ENSG00000154262	ABCA6	-1.15084	-0.101412	0.249798	0.0121505	0.0318616	0.000805905	0.00205151	12	13	13	C2	Skin. sun exposed lower leg (GTEx)	EpiXcan	0.99805	skin_sun_exposed_lower_leg	0.999981
1724	ENSG00000176953	NFATC2IP	1.15083	0.451209	0.249802	0.000741107	0.0557306	5.90033e-06	1.90967e-05	2	3	3	C2	Skin. sun exposed lower leg (GTEx)	EpiXcan	0.99805	skin_sun_exposed_lower_leg	0.999981
1725	ENSG00000069956	MAPK6	1.15083	0.131297	0.249802	0.0088729	0.0104317	0.0555021	0.112816	6	7	7	C2	Skin. sun exposed lower leg (GTEx)	EpiXcan	0.99805	skin_sun_exposed_lower_leg	0.999981
1726	ENSG00000150636	CCDC102B	1.15074	0.074199	0.249837	0.0304115	0.0146669	0.0240349	0.0514992	48	56	56	C2	Skin. sun exposed lower leg (GTEx)	EpiXcan	0.99805	skin_sun_exposed_lower_leg	0.999981
1727	ENSG00000136146	MED4	1.15057	0.0637261	0.249911	0.0412507	0.0147938	0.0232777	0.0499379	56	61	61	C2	Skin. sun exposed lower leg (GTEx)	EpiXcan	0.99805	skin_sun_exposed_lower_leg	0.999981
1728	ENSG00000079308	TNS1	-1.14918	-0.137372	0.250482	0.00984011	0.0185617	0.0107928	0.0242181	9	12	12	C2	Skin. sun exposed lower leg (GTEx)	EpiXcan	0.99805	skin_sun_exposed_lower_leg	0.999981
1729	ENSG00000139173	TMEM117	1.14892	0.0572127	0.250589	0.0515031	0.0522317	1.50883e-05	4.66774e-05	36	40	40	C2	Skin. sun exposed lower leg (GTEx)	EpiXcan	0.99805	skin_sun_exposed_lower_leg	0.999981
1730	ENSG00000146457	WTAP	-1.14863	-0.032298	0.25071	0.151114	0.163291	1.23165e-15	9.15474e-15	40	48	48	C2	Skin. sun exposed lower leg (GTEx)	EpiXcan	0.99805	skin_sun_exposed_lower_leg	0.999981
1731	ENSG00000130270	ATP8B3	1.1481	0.117343	0.250928	0.0131921	0.0947781	3.01275e-09	1.33793e-08	5	10	10	C2	Skin. sun exposed lower leg (GTEx)	EpiXcan	0.99805	skin_sun_exposed_lower_leg	0.999981
1732	ENSG00000147853	AK3	1.14807	0.0646563	0.250941	0.0374404	0.0544399	1.01637e-05	3.20512e-05	15	20	20	C2	Skin. sun exposed lower leg (GTEx)	EpiXcan	0.99805	skin_sun_exposed_lower_leg	0.999981
1733	ENSG00000228727	SAPCD1	1.14806	0.110089	0.250942	0.0102649	0.0195241	0.00829923	0.0188828	7	7	7	C2	Skin. sun exposed lower leg (GTEx)	EpiXcan	0.99805	skin_sun_exposed_lower_leg	0.999981
1734	ENSG00000117480	FAAH	1.14727	0.0346161	0.251271	0.1331	0.237825	4.62985e-23	5.36106e-22	64	81	81	C2	Skin. sun exposed lower leg (GTEx)	EpiXcan	0.99805	skin_sun_exposed_lower_leg	0.999981
1735	ENSG00000110881	ASIC1	-1.14724	-0.0918026	0.251282	0.0183929	0.0556664	6.0973e-06	1.97023e-05	4	5	5	C2	Skin. sun exposed lower leg (GTEx)	EpiXcan	0.99805	skin_sun_exposed_lower_leg	0.999981
1736	ENSG00000104290	FZD3	-1.14702	-0.0686098	0.251375	0.0320132	0.0820585	3.10846e-08	1.2602e-07	5	5	5	C2	Skin. sun exposed lower leg (GTEx)	EpiXcan	0.99805	skin_sun_exposed_lower_leg	0.999981
1737	ENSG00000159496	RGL4	1.14628	0.0697621	0.251677	0.0319194	0.157396	5.96611e-15	4.25617e-14	25	31	31	C2	Skin. sun exposed lower leg (GTEx)	EpiXcan	0.99805	skin_sun_exposed_lower_leg	0.999981
1738	ENSG00000212694	LINC01089	-1.14627	-0.0301234	0.251681	0.180496	0.386595	6.88561e-42	2.02252e-40	38	46	46	C2	Skin. sun exposed lower leg (GTEx)	EpiXcan	0.99805	skin_sun_exposed_lower_leg	0.999981
1739	ENSG00000261824	LINC00662	-1.14599	-0.0512839	0.2518	0.0574948	0.0730362	3.06886e-07	1.13691e-06	28	30	30	C2	Skin. sun exposed lower leg (GTEx)	EpiXcan	0.99805	skin_sun_exposed_lower_leg	0.999981
1740	ENSG00000137764	MAP2K5	-1.14585	-0.0526015	0.251856	0.0526641	0.128457	3.83946e-12	2.20651e-11	31	37	37	C2	Skin. sun exposed lower leg (GTEx)	EpiXcan	0.99805	skin_sun_exposed_lower_leg	0.999981
1741	ENSG00000143207	RFWD2	1.1458	0.0699328	0.251878	0.0303953	0.0697891	5.65635e-07	2.04308e-06	15	18	18	C2	Skin. sun exposed lower leg (GTEx)	EpiXcan	0.99805	skin_sun_exposed_lower_leg	0.999981
1742	ENSG00000111860	CEP85L	-1.14559	-0.0921397	0.251963	0.0176466	0.0418898	0.000119946	0.000335507	15	19	19	C2	Skin. sun exposed lower leg (GTEx)	EpiXcan	0.99805	skin_sun_exposed_lower_leg	0.999981
1743	ENSG00000119392	GLE1	-1.14553	-0.0434724	0.25199	0.110509	0.20726	2.59711e-20	2.58072e-19	8	8	8	C2	Skin. sun exposed lower leg (GTEx)	EpiXcan	0.99805	skin_sun_exposed_lower_leg	0.999981
1744	ENSG00000204380	PKP4-AS1	-1.14525	-0.0984415	0.252105	0.0137512	0.0505389	1.81542e-05	5.5768e-05	15	22	22	C2	Skin. sun exposed lower leg (GTEx)	EpiXcan	0.99805	skin_sun_exposed_lower_leg	0.999981
1745	ENSG00000117691	NENF	1.14488	0.0650422	0.252259	0.0299019	0.121544	1.4751e-11	8.04186e-11	10	16	16	C2	Skin. sun exposed lower leg (GTEx)	EpiXcan	0.99805	skin_sun_exposed_lower_leg	0.999981
1746	ENSG00000163486	SRGAP2	-1.14437	-0.0966335	0.252469	0.0187775	0.0120392	0.0371757	0.0776605	20	27	27	C2	Skin. sun exposed lower leg (GTEx)	EpiXcan	0.99805	skin_sun_exposed_lower_leg	0.999981
1747	ENSG00000170234	PWWP2A	1.14427	0.0653038	0.25251	0.0397163	0.0597985	3.3899e-06	1.1287e-05	16	22	22	C2	Skin. sun exposed lower leg (GTEx)	EpiXcan	0.99805	skin_sun_exposed_lower_leg	0.999981
1748	ENSG00000054690	PLEKHH1	1.14407	0.0653962	0.252596	0.0291212	0.0473013	3.59651e-05	0.000106715	9	10	10	C2	Skin. sun exposed lower leg (GTEx)	EpiXcan	0.99805	skin_sun_exposed_lower_leg	0.999981
1749	ENSG00000177030	DEAF1	-1.14177	-0.147433	0.253548	0.00703582	0.0148504	0.0234364	0.0502552	13	16	16	C2	Skin. sun exposed lower leg (GTEx)	EpiXcan	0.99805	skin_sun_exposed_lower_leg	0.999981
1750	ENSG00000187189	TSPYL4	1.14174	0.0448226	0.253561	0.0681587	0.126952	4.44129e-12	2.53677e-11	51	58	58	C2	Skin. sun exposed lower leg (GTEx)	EpiXcan	0.99805	skin_sun_exposed_lower_leg	0.999981
1751	ENSG00000196196	HRCT1	1.14082	0.0275984	0.253947	0.208296	0.189214	4.36698e-18	3.76065e-17	70	79	79	C2	Skin. sun exposed lower leg (GTEx)	EpiXcan	0.99805	skin_sun_exposed_lower_leg	0.999981
1752	ENSG00000003249	DBNDD1	1.14077	0.0384022	0.253968	0.118807	0.25567	3.02688e-25	3.88722e-24	12	15	15	C2	Skin. sun exposed lower leg (GTEx)	EpiXcan	0.99805	skin_sun_exposed_lower_leg	0.999981
1753	ENSG00000092439	TRPM7	1.14019	0.122147	0.254208	0.010397	0.0331719	0.000663085	0.00170405	5	7	7	C2	Skin. sun exposed lower leg (GTEx)	EpiXcan	0.99805	skin_sun_exposed_lower_leg	0.999981
1754	ENSG00000204685	STARD7-AS1	-1.13988	-0.0795624	0.254336	0.011601	0.0208751	0.00629182	0.0145182	12	13	13	C2	Skin. sun exposed lower leg (GTEx)	EpiXcan	0.99805	skin_sun_exposed_lower_leg	0.999981
1755	ENSG00000108381	ASPA	1.13952	0.100233	0.254487	0.0131091	0.0550384	9.06292e-06	2.87278e-05	18	24	24	C2	Skin. sun exposed lower leg (GTEx)	EpiXcan	0.99805	skin_sun_exposed_lower_leg	0.999981
1756	ENSG00000116191	RALGPS2	-1.13929	-0.0595231	0.254584	0.0503784	0.0983135	1.07516e-09	4.96179e-09	14	18	18	C2	Skin. sun exposed lower leg (GTEx)	EpiXcan	0.99805	skin_sun_exposed_lower_leg	0.999981
1757	ENSG00000115561	CHMP3	1.13877	0.0333102	0.254799	0.132395	0.273591	7.59765e-27	1.07853e-25	28	38	38	C2	Skin. sun exposed lower leg (GTEx)	EpiXcan	0.99805	skin_sun_exposed_lower_leg	0.999981
1758	ENSG00000118197	DDX59	1.13866	0.0491647	0.254845	0.0509521	0.0628494	1.69334e-06	5.82812e-06	24	34	34	C2	Skin. sun exposed lower leg (GTEx)	EpiXcan	0.99805	skin_sun_exposed_lower_leg	0.999981
1759	ENSG00000171806	METTL18	1.13858	0.0254201	0.254879	0.221965	0.383148	1.03646e-40	2.84743e-39	59	65	65	C2	Skin. sun exposed lower leg (GTEx)	EpiXcan	0.99805	skin_sun_exposed_lower_leg	0.999981
1760	ENSG00000171160	MORN4	-1.13797	-0.0355019	0.255131	0.11836	0.17529	4.10232e-17	3.31857e-16	37	42	42	C2	Skin. sun exposed lower leg (GTEx)	EpiXcan	0.99805	skin_sun_exposed_lower_leg	0.999981
1761	ENSG00000110321	EIF4G2	1.13783	0.0699488	0.255192	0.0222186	0.0192942	0.00955068	0.0216039	16	21	21	C2	Skin. sun exposed lower leg (GTEx)	EpiXcan	0.99805	skin_sun_exposed_lower_leg	0.999981
1762	ENSG00000174915	PTDSS2	1.13781	0.0403522	0.255199	0.0803192	0.128452	3.48509e-12	2.0111e-11	15	19	19	C2	Skin. sun exposed lower leg (GTEx)	EpiXcan	0.99805	skin_sun_exposed_lower_leg	0.999981
1763	ENSG00000178397	FAM220A	1.13772	0.130486	0.255238	0.0125428	0.0400015	0.000159352	0.000440025	15	24	24	C2	Skin. sun exposed lower leg (GTEx)	EpiXcan	0.99805	skin_sun_exposed_lower_leg	0.999981
1764	ENSG00000165672	PRDX3	-1.1375	-0.104626	0.25533	0.0133547	0.0438629	8.77986e-05	0.000249219	6	6	6	C2	Skin. sun exposed lower leg (GTEx)	EpiXcan	0.99805	skin_sun_exposed_lower_leg	0.999981
1765	ENSG00000174501	ANKRD36C	1.13745	0.0735881	0.25535	0.0261397	0.0355711	0.000391777	0.00103531	39	58	58	C2	Skin. sun exposed lower leg (GTEx)	EpiXcan	0.99805	skin_sun_exposed_lower_leg	0.999981
1766	ENSG00000177479	ARIH2	-1.1373	-0.0965325	0.255412	0.0145941	0.0735517	2.73446e-07	1.01652e-06	10	14	14	C2	Skin. sun exposed lower leg (GTEx)	EpiXcan	0.99805	skin_sun_exposed_lower_leg	0.999981
1767	ENSG00000250571	GLI4	-1.13712	-0.0496577	0.25549	0.0505567	0.0790344	8.27857e-08	3.22915e-07	21	24	24	C2	Skin. sun exposed lower leg (GTEx)	EpiXcan	0.99805	skin_sun_exposed_lower_leg	0.999981
1768	ENSG00000239650	GUSBP4	-1.13668	-0.0807366	0.25567	0.0271403	0.0800684	5.8371e-08	2.30506e-07	4	5	5	C2	Skin. sun exposed lower leg (GTEx)	EpiXcan	0.99805	skin_sun_exposed_lower_leg	0.999981
1769	ENSG00000103876	FAH	1.13667	0.0498684	0.255674	0.0630531	0.0115012	0.0453255	0.0936628	58	68	68	C2	Skin. sun exposed lower leg (GTEx)	EpiXcan	0.99805	skin_sun_exposed_lower_leg	0.999981
1770	ENSG00000164751	PEX2	-1.13655	-0.166285	0.255725	0.0066706	0.0167892	0.0137447	0.0304182	7	12	12	C2	Skin. sun exposed lower leg (GTEx)	EpiXcan	0.99805	skin_sun_exposed_lower_leg	0.999981
1771	ENSG00000165055	METTL2B	-1.13544	-0.0432494	0.25619	0.0706011	0.398669	4.5157e-43	1.36357e-41	41	49	49	C2	Skin. sun exposed lower leg (GTEx)	EpiXcan	0.998381	skin_sun_exposed_lower_leg	0.999981
1772	ENSG00000272645	GTF2IP20	-1.1349	-0.0738823	0.256418	0.0327021	0.388457	2.99915e-43	9.15493e-42	31	40	40	C2	Skin. sun exposed lower leg (GTEx)	EpiXcan	0.998381	skin_sun_exposed_lower_leg	0.999981
1773	ENSG00000105993	DNAJB6	-1.13471	-0.150014	0.256496	0.00543884	0.0158554	0.0190541	0.0413967	3	5	5	C2	Skin. sun exposed lower leg (GTEx)	EpiXcan	0.998381	skin_sun_exposed_lower_leg	0.999981
1774	ENSG00000173818	ENDOV	1.13465	0.0895163	0.256524	0.0123682	0.0413778	0.000131253	0.000365314	23	31	31	C2	Skin. sun exposed lower leg (GTEx)	EpiXcan	0.998381	skin_sun_exposed_lower_leg	0.999981
1775	ENSG00000197181	PIWIL2	-1.13463	-0.0445094	0.256532	0.084614	0.251971	4.09217e-26	5.57737e-25	24	29	29	C2	Skin. sun exposed lower leg (GTEx)	EpiXcan	0.998381	skin_sun_exposed_lower_leg	0.999981
1776	ENSG00000117448	AKR1A1	1.134	0.0846562	0.256794	0.016306	0.0562007	7.63706e-06	2.44187e-05	14	17	17	C2	Skin. sun exposed lower leg (GTEx)	EpiXcan	0.998595	skin_sun_exposed_lower_leg	0.999981
1777	ENSG00000084463	WBP11	1.13328	0.164796	0.257098	0.00460314	0.0303572	0.000863173	0.00218894	3	4	4	C2	Skin. sun exposed lower leg (GTEx)	EpiXcan	0.998595	skin_sun_exposed_lower_leg	0.999981
1778	ENSG00000141027	NCOR1	-1.13285	-0.113371	0.257277	0.0133286	0.0150129	0.0212597	0.0458332	26	33	33	C2	Skin. sun exposed lower leg (GTEx)	EpiXcan	0.998595	skin_sun_exposed_lower_leg	0.999981
1779	ENSG00000122482	ZNF644	-1.13232	-5.12552	0.2575	6.5812e-06	0.0178748	0.012529	0.0278773	1	2	2	C2	Skin. sun exposed lower leg (GTEx)	EpiXcan	0.998595	skin_sun_exposed_lower_leg	0.999981
1780	ENSG00000175611	LINC00476	1.13227	0.018478	0.25752	0.374234	0.565316	2.44169e-73	2.71512e-71	20	22	22	C2	Skin. sun exposed lower leg (GTEx)	EpiXcan	0.998595	skin_sun_exposed_lower_leg	0.999981
1781	ENSG00000164880	INTS1	-1.13194	-0.0266663	0.257659	0.26548	0.480734	2.08853e-56	1.06409e-54	55	74	74	C2	Skin. sun exposed lower leg (GTEx)	EpiXcan	0.998595	skin_sun_exposed_lower_leg	0.999981
1782	ENSG00000189136	UBE2Q2P1	1.13115	0.0534482	0.257991	0.0500251	0.118983	2.75984e-11	1.47588e-10	16	17	17	C2	Skin. sun exposed lower leg (GTEx)	EpiXcan	0.998595	skin_sun_exposed_lower_leg	0.999981
1783	ENSG00000149503	INCENP	-1.13076	-0.34145	0.258157	0.00131994	0.0170022	0.0152316	0.033497	3	5	5	C2	Skin. sun exposed lower leg (GTEx)	EpiXcan	0.998595	skin_sun_exposed_lower_leg	0.999981
1784	ENSG00000111670	GNPTAB	1.13069	0.081477	0.258187	0.0238828	0.117072	4.08896e-11	2.14491e-10	9	12	12	C2	Skin. sun exposed lower leg (GTEx)	EpiXcan	0.998595	skin_sun_exposed_lower_leg	0.999981
1785	ENSG00000170175	CHRNB1	1.13058	0.0373594	0.258233	0.116193	0.146764	3.92916e-14	2.65053e-13	52	61	61	C2	Skin. sun exposed lower leg (GTEx)	EpiXcan	0.998595	skin_sun_exposed_lower_leg	0.999981
1786	ENSG00000149115	TNKS1BP1	-1.13045	-0.175019	0.258285	0.00486785	0.0316637	0.000808407	0.00205751	6	8	8	C2	Skin. sun exposed lower leg (GTEx)	EpiXcan	0.998595	skin_sun_exposed_lower_leg	0.999981
1787	ENSG00000112562	SMOC2	1.13036	0.106932	0.258324	0.0129935	0.0104617	0.0567648	0.115149	24	25	25	C2	Skin. sun exposed lower leg (GTEx)	EpiXcan	0.998595	skin_sun_exposed_lower_leg	0.999981
1788	ENSG00000145020	AMT	-1.12996	-0.0278813	0.258494	0.173682	0.354342	3.29266e-38	8.07941e-37	24	36	36	C2	Skin. sun exposed lower leg (GTEx)	EpiXcan	0.998595	skin_sun_exposed_lower_leg	0.999981
1789	ENSG00000136783	NIPSNAP3A	-1.12934	-0.0213386	0.258756	0.294485	0.464639	1.81399e-53	8.17227e-52	36	46	46	C2	Skin. sun exposed lower leg (GTEx)	EpiXcan	0.998595	skin_sun_exposed_lower_leg	0.999981
1790	ENSG00000148484	RSU1	1.12934	0.0270431	0.258756	0.215548	0.416935	2.36196e-46	8.15109e-45	36	44	44	C2	Skin. sun exposed lower leg (GTEx)	EpiXcan	0.998595	skin_sun_exposed_lower_leg	0.999981
1791	ENSG00000108651	UTP6	-1.12812	-0.122195	0.259268	0.00986479	0.0259222	0.00250686	0.00604953	16	24	24	C2	Skin. sun exposed lower leg (GTEx)	EpiXcan	0.998978	skin_sun_exposed_lower_leg	0.999981
1792	ENSG00000100554	ATP6V1D	1.12725	0.0699822	0.259635	0.0327752	0.153186	1.10123e-14	7.72238e-14	10	17	17	C2	Skin. sun exposed lower leg (GTEx)	EpiXcan	0.998978	skin_sun_exposed_lower_leg	0.999981
1793	ENSG00000139190	VAMP1	1.12703	0.027999	0.25973	0.199766	0.348354	4.15166e-36	9.29215e-35	19	22	22	C2	Skin. sun exposed lower leg (GTEx)	EpiXcan	0.998978	skin_sun_exposed_lower_leg	0.999981
1794	ENSG00000170542	SERPINB9	1.12663	0.110472	0.2599	0.0163788	0.0389587	0.000178838	0.000490735	15	18	18	C2	Skin. sun exposed lower leg (GTEx)	EpiXcan	0.998978	skin_sun_exposed_lower_leg	0.999981
1795	ENSG00000081181	ARG2	-1.12628	-0.133437	0.260049	0.00767953	0.0182531	0.010429	0.0234619	3	3	3	C2	Skin. sun exposed lower leg (GTEx)	EpiXcan	0.998978	skin_sun_exposed_lower_leg	0.999981
1796	ENSG00000077616	NAALAD2	1.12537	0.0622103	0.260431	0.0324782	0.0197396	0.00856972	0.0194667	30	34	34	C2	Skin. sun exposed lower leg (GTEx)	EpiXcan	0.998978	skin_sun_exposed_lower_leg	0.999981
1797	ENSG00000185298	CCDC137	-1.12524	-0.0681581	0.260487	0.0270859	0.0717876	3.18629e-07	1.17575e-06	20	22	22	C2	Skin. sun exposed lower leg (GTEx)	EpiXcan	0.998978	skin_sun_exposed_lower_leg	0.999981
1798	ENSG00000078053	AMPH	1.12504	0.0179126	0.260572	0.337553	0.444621	2.32634e-50	9.42034e-49	21	22	22	C2	Skin. sun exposed lower leg (GTEx)	EpiXcan	0.998978	skin_sun_exposed_lower_leg	0.999981
1799	ENSG00000213988	ZNF90	1.12473	0.0677664	0.260703	0.0326529	0.143728	1.53271e-13	9.86362e-13	23	28	28	C2	Skin. sun exposed lower leg (GTEx)	EpiXcan	0.998978	skin_sun_exposed_lower_leg	0.999981
1800	ENSG00000181789	COPG1	1.12457	0.0716734	0.260771	0.0297549	0.0142645	0.0255713	0.0545659	20	23	23	C2	Skin. sun exposed lower leg (GTEx)	EpiXcan	0.998978	skin_sun_exposed_lower_leg	0.999981
1801	ENSG00000153207	AHCTF1	1.12436	0.075592	0.260859	0.0270454	0.0437974	7.91145e-05	0.000225758	37	42	42	C2	Skin. sun exposed lower leg (GTEx)	EpiXcan	0.998978	skin_sun_exposed_lower_leg	0.999981
1802	ENSG00000134330	IAH1	1.12403	0.0683135	0.261001	0.0305356	0.0475211	4.083e-05	0.000120107	15	18	18	C2	Skin. sun exposed lower leg (GTEx)	EpiXcan	0.998978	skin_sun_exposed_lower_leg	0.999981
1803	ENSG00000232956	SNHG15	1.12374	0.170607	0.261124	0.0047163	0.0399001	0.000171754	0.000472594	16	20	20	C2	Skin. sun exposed lower leg (GTEx)	EpiXcan	0.998978	skin_sun_exposed_lower_leg	0.999981
1804	ENSG00000249437	NAIP	1.12288	0.0278057	0.26149	0.159533	0.0920579	7.23195e-09	3.11392e-08	73	88	88	C2	Skin. sun exposed lower leg (GTEx)	EpiXcan	0.998978	skin_sun_exposed_lower_leg	0.999981
1805	ENSG00000030110	BAK1	-1.12198	-0.017841	0.26187	0.441939	0.55596	1.24546e-71	1.27373e-69	24	26	26	C2	Skin. sun exposed lower leg (GTEx)	EpiXcan	0.998978	skin_sun_exposed_lower_leg	0.999981
1806	ENSG00000156030	ELMSAN1	-1.12173	-0.0544111	0.261977	0.0388665	0.0312981	0.000903219	0.00228677	20	21	21	C2	Skin. sun exposed lower leg (GTEx)	EpiXcan	0.998978	skin_sun_exposed_lower_leg	0.999981
1807	ENSG00000136936	XPA	-1.12159	-0.209745	0.262036	0.00230944	0.0215683	0.00543761	0.0126199	2	2	2	C2	Skin. sun exposed lower leg (GTEx)	EpiXcan	0.998978	skin_sun_exposed_lower_leg	0.999981
1808	ENSG00000188312	CENPP	-1.12142	-0.0366934	0.262108	0.0788708	0.179907	5.77121e-17	4.62588e-16	31	39	39	C2	Skin. sun exposed lower leg (GTEx)	EpiXcan	0.998978	skin_sun_exposed_lower_leg	0.999981
1809	ENSG00000176593	AC008969.1	1.12111	0.0332269	0.26224	0.122968	0.259967	2.6235e-25	3.38782e-24	22	32	32	C2	Skin. sun exposed lower leg (GTEx)	EpiXcan	0.998978	skin_sun_exposed_lower_leg	0.999981
1810	ENSG00000176945	MUC20	1.12081	0.0383394	0.262369	0.087133	0.586934	5.20057e-79	7.07429e-77	59	90	90	C2	Skin. sun exposed lower leg (GTEx)	EpiXcan	0.998978	skin_sun_exposed_lower_leg	0.999981
1811	ENSG00000182158	CREB3L2	1.12076	0.0725821	0.262392	0.0415644	0.108807	1.1087e-10	5.62212e-10	24	30	30	C2	Skin. sun exposed lower leg (GTEx)	EpiXcan	0.998978	skin_sun_exposed_lower_leg	0.999981
1812	ENSG00000152661	GJA1	1.12069	0.0545846	0.262418	0.0597637	0.0982347	1.85367e-09	8.36988e-09	83	97	97	C2	Skin. sun exposed lower leg (GTEx)	EpiXcan	0.998978	skin_sun_exposed_lower_leg	0.999981
1813	ENSG00000179406	LINC00174	1.12027	0.0383377	0.262599	0.109959	0.177611	5.08459e-17	4.08721e-16	36	45	45	C2	Skin. sun exposed lower leg (GTEx)	EpiXcan	0.998978	skin_sun_exposed_lower_leg	0.999981
1814	ENSG00000146263	MMS22L	1.11991	0.0405603	0.26275	0.0910161	0.0996921	1.46787e-09	6.66871e-09	42	47	47	C2	Skin. sun exposed lower leg (GTEx)	EpiXcan	0.998978	skin_sun_exposed_lower_leg	0.999981
1815	ENSG00000164818	DNAAF5	-1.11985	-0.0514754	0.262776	0.0614228	0.169012	6.73998e-16	5.09352e-15	19	24	24	C2	Skin. sun exposed lower leg (GTEx)	EpiXcan	0.998978	skin_sun_exposed_lower_leg	0.999981
1816	ENSG00000257093	KIAA1147	1.11974	0.0425926	0.262824	0.0957629	0.172247	3.63906e-16	2.78922e-15	26	35	35	C2	Skin. sun exposed lower leg (GTEx)	EpiXcan	0.998978	skin_sun_exposed_lower_leg	0.999981
1817	ENSG00000129534	MIS18BP1	-1.11881	-0.0640344	0.26322	0.0316955	0.0758538	1.03788e-07	4.01482e-07	25	28	28	C2	Skin. sun exposed lower leg (GTEx)	EpiXcan	0.998978	skin_sun_exposed_lower_leg	0.999981
1818	ENSG00000186470	BTN3A2	-1.11815	-0.0169337	0.263505	0.41765	0.593841	1.20407e-79	1.70407e-77	32	37	37	C2	Skin. sun exposed lower leg (GTEx)	EpiXcan	0.998978	skin_sun_exposed_lower_leg	0.999981
1819	ENSG00000188997	KCTD21	-1.11771	-0.0512112	0.263689	0.0471086	0.154621	1.48367e-14	1.03113e-13	17	22	22	C2	Skin. sun exposed lower leg (GTEx)	EpiXcan	0.998978	skin_sun_exposed_lower_leg	0.999981
1820	ENSG00000146555	SDK1	1.11737	0.0496882	0.263834	0.0634465	0.133923	1.2991e-12	7.72565e-12	33	46	46	C2	Skin. sun exposed lower leg (GTEx)	EpiXcan	0.998978	skin_sun_exposed_lower_leg	0.999981
1821	ENSG00000151552	QDPR	1.11726	0.0645176	0.263883	0.0443762	0.0105262	0.0549262	0.111759	36	41	41	C2	Skin. sun exposed lower leg (GTEx)	EpiXcan	0.998978	skin_sun_exposed_lower_leg	0.999981
1822	ENSG00000115750	TAF1B	1.11656	0.0337587	0.264181	0.151117	0.494957	6.53574e-59	3.66289e-57	27	32	32	C2	Skin. sun exposed lower leg (GTEx)	EpiXcan	0.998978	skin_sun_exposed_lower_leg	0.999981
1823	ENSG00000112218	GPR63	-1.11611	-0.0237099	0.264375	0.247936	0.433753	1.88569e-48	7.02669e-47	33	38	38	C2	Skin. sun exposed lower leg (GTEx)	EpiXcan	0.998978	skin_sun_exposed_lower_leg	0.999981
1824	ENSG00000220205	VAMP2	-1.11606	-0.0689487	0.264394	0.0349346	0.0479457	3.63672e-05	0.000107816	26	28	28	C2	Skin. sun exposed lower leg (GTEx)	EpiXcan	0.998978	skin_sun_exposed_lower_leg	0.999981
1825	ENSG00000102967	DHODH	1.11593	0.0409595	0.264454	0.0836261	0.21368	7.72066e-21	7.91905e-20	17	21	21	C2	Skin. sun exposed lower leg (GTEx)	EpiXcan	0.998978	skin_sun_exposed_lower_leg	0.999981
1826	ENSG00000090470	PDCD7	1.11547	0.157665	0.264649	0.00498889	0.0702899	2.53535e-07	9.47022e-07	3	5	5	C2	Skin. sun exposed lower leg (GTEx)	EpiXcan	0.998978	skin_sun_exposed_lower_leg	0.999981
1827	ENSG00000140470	ADAMTS17	1.11454	0.0459544	0.265049	0.0695721	0.0842393	3.50651e-08	1.41789e-07	51	57	57	C2	Skin. sun exposed lower leg (GTEx)	EpiXcan	0.998978	skin_sun_exposed_lower_leg	0.999981
1828	ENSG00000146233	CYP39A1	1.11451	0.0823875	0.26506	0.0212246	0.0296198	0.00119181	0.00297284	16	19	19	C2	Skin. sun exposed lower leg (GTEx)	EpiXcan	0.998978	skin_sun_exposed_lower_leg	0.999981
1829	ENSG00000185813	PCYT2	-1.11431	-0.0496903	0.265146	0.0501259	0.0286643	0.00153959	0.00380041	53	67	67	C2	Skin. sun exposed lower leg (GTEx)	EpiXcan	0.998978	skin_sun_exposed_lower_leg	0.999981
1830	ENSG00000122696	SLC25A51	1.11417	0.0236494	0.265206	0.222711	0.276465	2.0182e-27	2.94552e-26	40	45	45	C2	Skin. sun exposed lower leg (GTEx)	EpiXcan	0.998978	skin_sun_exposed_lower_leg	0.999981
1831	ENSG00000128487	SPECC1	-1.11357	-0.0828584	0.265462	0.0178674	0.0716856	3.2619e-07	1.20301e-06	13	16	16	C2	Skin. sun exposed lower leg (GTEx)	EpiXcan	0.998978	skin_sun_exposed_lower_leg	0.999981
1832	ENSG00000043514	TRIT1	1.1128	0.0485121	0.265794	0.0738378	0.233793	1.86419e-23	2.19121e-22	13	16	16	C2	Skin. sun exposed lower leg (GTEx)	EpiXcan	0.998978	skin_sun_exposed_lower_leg	0.999981
1833	ENSG00000175787	ZNF169	1.11277	0.100679	0.265809	0.0125035	0.044092	7.40703e-05	0.000212012	3	3	3	C2	Skin. sun exposed lower leg (GTEx)	EpiXcan	0.998978	skin_sun_exposed_lower_leg	0.999981
1834	ENSG00000213928	IRF9	1.11247	0.0971128	0.265937	0.0158295	0.0135304	0.0286461	0.0607018	6	6	6	C2	Skin. sun exposed lower leg (GTEx)	EpiXcan	0.998978	skin_sun_exposed_lower_leg	0.999981
1835	ENSG00000115590	IL1R2	1.11243	0.0202509	0.265952	0.253748	0.340448	2.9177e-36	6.55125e-35	49	55	55	C2	Skin. sun exposed lower leg (GTEx)	EpiXcan	0.998978	skin_sun_exposed_lower_leg	0.999981
1836	ENSG00000243477	NAT6	1.11242	0.0488995	0.265958	0.0627724	0.108431	2.43119e-10	1.19731e-09	7	9	9	C2	Skin. sun exposed lower leg (GTEx)	EpiXcan	0.998978	skin_sun_exposed_lower_leg	0.999981
1837	ENSG00000166793	YPEL4	1.1118	0.0563145	0.266224	0.0408559	0.0942055	3.34886e-09	1.48015e-08	15	17	17	C2	Skin. sun exposed lower leg (GTEx)	EpiXcan	0.998978	skin_sun_exposed_lower_leg	0.999981
1838	ENSG00000270605	AL353622.1	1.11145	0.0246199	0.266375	0.201888	0.410027	1.6045e-44	5.19182e-43	19	24	24	C2	Skin. sun exposed lower leg (GTEx)	EpiXcan	0.998978	skin_sun_exposed_lower_leg	0.999981
1839	ENSG00000221963	APOL6	1.11109	0.0860193	0.266531	0.0249933	0.0851014	2.53572e-08	1.03762e-07	15	23	23	C2	Skin. sun exposed lower leg (GTEx)	EpiXcan	0.998978	skin_sun_exposed_lower_leg	0.999981
1840	ENSG00000136051	WASHC4	1.11099	0.0467785	0.266574	0.0579558	0.16303	2.04082e-15	1.49785e-14	17	18	18	C2	Skin. sun exposed lower leg (GTEx)	EpiXcan	0.998978	skin_sun_exposed_lower_leg	0.999981
1841	ENSG00000140563	MCTP2	-1.11089	-0.0532244	0.266614	0.0531073	0.0197325	0.00886749	0.0201202	43	51	51	C2	Skin. sun exposed lower leg (GTEx)	EpiXcan	0.998978	skin_sun_exposed_lower_leg	0.999981
1842	ENSG00000166750	SLFN5	-1.11038	-0.0346052	0.266836	0.104832	0.220261	1.14695e-21	1.23615e-20	39	46	46	C2	Skin. sun exposed lower leg (GTEx)	EpiXcan	0.998978	skin_sun_exposed_lower_leg	0.999981
1843	ENSG00000243725	TTC4	1.10966	0.193281	0.267144	0.0030039	0.018721	0.0103252	0.0232583	6	10	10	C2	Skin. sun exposed lower leg (GTEx)	EpiXcan	0.998978	skin_sun_exposed_lower_leg	0.999981
1844	ENSG00000171953	ATPAF2	1.10884	0.043854	0.267497	0.0647933	0.104831	1.31581e-10	6.62205e-10	12	13	13	C2	Skin. sun exposed lower leg (GTEx)	EpiXcan	0.998978	skin_sun_exposed_lower_leg	0.999981
1845	ENSG00000082213	C5orf22	-1.10856	-0.0627642	0.26762	0.0382249	0.0795009	5.79642e-08	2.29093e-07	17	19	19	C2	Skin. sun exposed lower leg (GTEx)	EpiXcan	0.998978	skin_sun_exposed_lower_leg	0.999981
1846	ENSG00000069974	RAB27A	-1.10788	-0.102942	0.267914	0.0154962	0.0164978	0.0159024	0.0348793	11	11	11	C2	Skin. sun exposed lower leg (GTEx)	EpiXcan	0.998978	skin_sun_exposed_lower_leg	0.999981
1847	ENSG00000129009	ISLR	1.10782	0.0706238	0.267941	0.0281001	0.0534653	1.26713e-05	3.95847e-05	8	9	9	C2	Skin. sun exposed lower leg (GTEx)	EpiXcan	0.998978	skin_sun_exposed_lower_leg	0.999981
1848	ENSG00000248092	NNT-AS1	1.10668	0.126452	0.268432	0.00836805	0.0276132	0.00176287	0.00432795	9	12	12	C2	Skin. sun exposed lower leg (GTEx)	EpiXcan	0.998978	skin_sun_exposed_lower_leg	0.999981
1849	ENSG00000196937	FAM3C	1.10631	0.0240685	0.268595	0.235318	0.350239	1.40107e-39	3.64878e-38	22	25	25	C2	Skin. sun exposed lower leg (GTEx)	EpiXcan	0.998978	skin_sun_exposed_lower_leg	0.999981
1850	ENSG00000100099	HPS4	1.10582	0.0448198	0.268803	0.0627308	0.0235247	0.0034515	0.00821035	66	77	77	C2	Skin. sun exposed lower leg (GTEx)	EpiXcan	0.998978	skin_sun_exposed_lower_leg	0.999981
1851	ENSG00000214176	PLEKHM1P1	-1.1055	-0.199617	0.268945	0.0055994	0.0366574	0.000307782	0.000824695	19	25	25	C2	Skin. sun exposed lower leg (GTEx)	EpiXcan	0.998978	skin_sun_exposed_lower_leg	0.999981
1852	ENSG00000170085	SIMC1	1.1046	0.136169	0.269334	0.00944865	0.0384787	0.00023903	0.000647787	15	19	19	C2	Skin. sun exposed lower leg (GTEx)	EpiXcan	0.998978	skin_sun_exposed_lower_leg	0.999981
1853	ENSG00000129566	TEP1	1.10443	0.0717335	0.269405	0.0366638	0.062585	1.93327e-06	6.63084e-06	27	34	34	C2	Skin. sun exposed lower leg (GTEx)	EpiXcan	0.998978	skin_sun_exposed_lower_leg	0.999981
1854	ENSG00000138074	SLC5A6	1.10365	0.0438806	0.269744	0.0651064	0.125124	6.77257e-12	3.81086e-11	9	10	10	C2	Skin. sun exposed lower leg (GTEx)	EpiXcan	0.998978	skin_sun_exposed_lower_leg	0.999981
1855	ENSG00000122417	ODF2L	-1.10323	-0.0425872	0.269927	0.0696045	0.207978	2.23693e-20	2.23709e-19	12	16	16	C2	Skin. sun exposed lower leg (GTEx)	EpiXcan	0.998978	skin_sun_exposed_lower_leg	0.999981
1856	ENSG00000140553	UNC45A	-1.10293	-0.0636751	0.270059	0.0332487	0.0942113	3.16365e-09	1.40139e-08	22	25	25	C2	Skin. sun exposed lower leg (GTEx)	EpiXcan	0.998978	skin_sun_exposed_lower_leg	0.999981
1857	ENSG00000162482	AKR7A3	1.1025	0.049228	0.270243	0.056277	0.0475557	3.76313e-05	0.000111446	58	68	68	C2	Skin. sun exposed lower leg (GTEx)	EpiXcan	0.998978	skin_sun_exposed_lower_leg	0.999981
1858	ENSG00000162383	SLC1A7	-1.10239	-0.0454206	0.270291	0.0906074	0.0800947	6.23953e-08	2.45913e-07	94	110	110	C2	Skin. sun exposed lower leg (GTEx)	EpiXcan	0.998978	skin_sun_exposed_lower_leg	0.999981
1859	ENSG00000146707	POMZP3	-1.10234	-0.0209918	0.270313	0.335317	0.534039	4.28992e-67	3.35788e-65	34	43	43	C2	Skin. sun exposed lower leg (GTEx)	EpiXcan	0.998978	skin_sun_exposed_lower_leg	0.999981
1860	ENSG00000009335	UBE3C	1.10228	0.0940723	0.270341	0.0167608	0.0568854	5.83275e-06	1.88998e-05	9	11	11	C2	Skin. sun exposed lower leg (GTEx)	EpiXcan	0.998978	skin_sun_exposed_lower_leg	0.999981
1861	ENSG00000242259	C22orf39	-1.10167	-0.0623034	0.270605	0.0464594	0.0200945	0.00757078	0.0172957	30	34	34	C2	Skin. sun exposed lower leg (GTEx)	EpiXcan	0.998978	skin_sun_exposed_lower_leg	0.999981
1862	ENSG00000167363	FN3K	-1.10156	-0.149878	0.270654	0.00880707	0.0144174	0.0219602	0.0472488	8	8	8	C2	Skin. sun exposed lower leg (GTEx)	EpiXcan	0.998978	skin_sun_exposed_lower_leg	0.999981
1863	ENSG00000105373	NOP53	1.10134	0.0562424	0.270748	0.0646572	0.0716411	2.67973e-07	9.97229e-07	45	60	60	C2	Skin. sun exposed lower leg (GTEx)	EpiXcan	0.998978	skin_sun_exposed_lower_leg	0.999981
1864	ENSG00000187942	LDLRAD2	1.10107	0.216206	0.270865	0.00271357	0.0590929	3.95997e-06	1.30826e-05	3	7	7	C2	Skin. sun exposed lower leg (GTEx)	EpiXcan	0.998978	skin_sun_exposed_lower_leg	0.999981
1865	ENSG00000145029	NICN1	-1.10088	-0.0553451	0.270948	0.0417094	0.097887	1.18445e-09	5.44288e-09	9	10	10	C2	Skin. sun exposed lower leg (GTEx)	EpiXcan	0.998978	skin_sun_exposed_lower_leg	0.999981
1866	ENSG00000197208	SLC22A4	-1.10049	-0.0887827	0.271121	0.0193535	0.0464781	3.05111e-05	9.14029e-05	16	20	20	C2	Skin. sun exposed lower leg (GTEx)	EpiXcan	0.998978	skin_sun_exposed_lower_leg	0.999981
1867	ENSG00000267100	ILF3-AS1	1.09999	0.0371418	0.271336	0.070904	0.136294	3.8043e-13	2.36477e-12	29	32	32	C2	Skin. sun exposed lower leg (GTEx)	EpiXcan	0.998978	skin_sun_exposed_lower_leg	0.999981
1868	ENSG00000101367	MAPRE1	1.09996	0.0208833	0.271349	0.281813	0.40283	8.9018e-44	2.784e-42	33	35	35	C2	Skin. sun exposed lower leg (GTEx)	EpiXcan	0.998978	skin_sun_exposed_lower_leg	0.999981
1869	ENSG00000236778	INTS6-AS1	1.09958	0.0959489	0.271515	0.0170073	0.019917	0.0085597	0.019447	26	33	33	C2	Skin. sun exposed lower leg (GTEx)	EpiXcan	0.998978	skin_sun_exposed_lower_leg	0.999981
1870	ENSG00000163655	GMPS	1.09861	0.136296	0.27194	0.00603362	0.0136448	0.0279589	0.0593893	10	10	10	C2	Skin. sun exposed lower leg (GTEx)	EpiXcan	0.998978	skin_sun_exposed_lower_leg	0.999981
1871	ENSG00000261534	AL596244.1	-1.09803	-0.0833015	0.272189	0.0204812	0.0560253	7.39442e-06	2.37078e-05	13	16	16	C2	Skin. sun exposed lower leg (GTEx)	EpiXcan	0.998978	skin_sun_exposed_lower_leg	0.999981
1872	ENSG00000129055	ANAPC13	-1.09786	-0.0320106	0.272264	0.134418	0.372611	2.64804e-40	7.1625e-39	36	42	42	C2	Skin. sun exposed lower leg (GTEx)	EpiXcan	0.998978	skin_sun_exposed_lower_leg	0.999981
1873	ENSG00000181444	ZNF467	-1.09718	-0.0565605	0.272564	0.0439366	0.163981	1.7993e-15	1.32544e-14	7	9	9	C2	Skin. sun exposed lower leg (GTEx)	EpiXcan	0.998978	skin_sun_exposed_lower_leg	0.999981
1874	ENSG00000180357	ZNF609	-1.09713	-0.0733597	0.272583	0.0204389	0.0143407	0.021974	0.0472713	7	7	7	C2	Skin. sun exposed lower leg (GTEx)	EpiXcan	0.998978	skin_sun_exposed_lower_leg	0.999981
1875	ENSG00000124549	BTN2A3P	1.09654	0.0755054	0.272841	0.0234426	0.265804	1.56275e-26	2.17435e-25	5	9	9	C2	Skin. sun exposed lower leg (GTEx)	EpiXcan	0.998978	skin_sun_exposed_lower_leg	0.999981
1876	ENSG00000178229	ZNF543	1.09624	0.0705309	0.272974	0.0277703	0.0188747	0.00988118	0.0223119	32	40	40	C2	Skin. sun exposed lower leg (GTEx)	EpiXcan	0.998978	skin_sun_exposed_lower_leg	0.999981
1877	ENSG00000055163	CYFIP2	-1.09624	-0.0468583	0.272975	0.0610158	0.0904209	9.91365e-09	4.21932e-08	31	37	37	C2	Skin. sun exposed lower leg (GTEx)	EpiXcan	0.998978	skin_sun_exposed_lower_leg	0.999981
1878	ENSG00000113594	LIFR	1.09614	0.0788207	0.27302	0.0208726	0.0570371	6.31011e-06	2.03682e-05	10	14	14	C2	Skin. sun exposed lower leg (GTEx)	EpiXcan	0.998978	skin_sun_exposed_lower_leg	0.999981
1879	ENSG00000204618	RNF39	1.09597	0.0311463	0.273092	0.149004	0.178412	1.85244e-17	1.53577e-16	74	88	88	C2	Skin. sun exposed lower leg (GTEx)	EpiXcan	0.998978	skin_sun_exposed_lower_leg	0.999981
1880	ENSG00000150510	FAM124A	1.09522	0.0922533	0.273419	0.0153326	0.0623429	2.47504e-06	8.37627e-06	10	10	10	C2	Skin. sun exposed lower leg (GTEx)	EpiXcan	0.998978	skin_sun_exposed_lower_leg	0.999981
1881	ENSG00000128881	TTBK2	-1.09484	-0.0738903	0.273587	0.0251098	0.0367274	0.000334828	0.00089154	21	25	25	C2	Skin. sun exposed lower leg (GTEx)	EpiXcan	0.998978	skin_sun_exposed_lower_leg	0.999981
1882	ENSG00000100350	FOXRED2	1.09448	0.0462172	0.273743	0.0561901	0.124695	8.42661e-12	4.70192e-11	10	10	10	C2	Skin. sun exposed lower leg (GTEx)	EpiXcan	0.998978	skin_sun_exposed_lower_leg	0.999981
1883	ENSG00000196141	SPATS2L	-1.09326	-0.0410092	0.27428	0.0720005	0.146052	7.98245e-14	5.25574e-13	9	10	10	C2	Skin. sun exposed lower leg (GTEx)	EpiXcan	0.998978	skin_sun_exposed_lower_leg	0.999981
1884	ENSG00000157326	DHRS4	-1.09321	-0.0236034	0.274301	0.216856	0.436822	2.05245e-49	8.03265e-48	86	109	109	C2	Skin. sun exposed lower leg (GTEx)	EpiXcan	0.998978	skin_sun_exposed_lower_leg	0.999981
1885	ENSG00000114354	TFG	-1.09309	-0.0841947	0.274354	0.0184007	0.0729488	2.68255e-07	9.98016e-07	7	7	7	C2	Skin. sun exposed lower leg (GTEx)	EpiXcan	0.998978	skin_sun_exposed_lower_leg	0.999981
1886	ENSG00000099797	TECR	1.09162	0.0447953	0.275002	0.079778	0.169957	2.54027e-16	1.96422e-15	12	13	13	C2	Skin. sun exposed lower leg (GTEx)	EpiXcan	0.998978	skin_sun_exposed_lower_leg	0.999981
1887	ENSG00000183049	CAMK1D	-1.09105	-0.158239	0.275251	0.00487562	0.0157753	0.0186123	0.0404871	7	10	10	C2	Skin. sun exposed lower leg (GTEx)	EpiXcan	0.998978	skin_sun_exposed_lower_leg	0.999981
1888	ENSG00000172893	DHCR7	1.09025	0.103113	0.275601	0.0118373	0.0459492	4.68305e-05	0.000137037	11	14	14	C2	Skin. sun exposed lower leg (GTEx)	EpiXcan	0.998978	skin_sun_exposed_lower_leg	0.999981
1889	ENSG00000140006	WDR89	-1.09025	-0.0854644	0.275601	0.0176825	0.0242037	0.00364648	0.00865068	5	7	7	C2	Skin. sun exposed lower leg (GTEx)	EpiXcan	0.998978	skin_sun_exposed_lower_leg	0.999981
1890	ENSG00000105173	CCNE1	1.09	0.0218207	0.275714	0.250037	0.336681	7.72921e-35	1.61152e-33	30	35	35	C2	Skin. sun exposed lower leg (GTEx)	EpiXcan	0.998978	skin_sun_exposed_lower_leg	0.999981
1891	ENSG00000214765	SEPT7P2	-1.08973	-0.0693806	0.275833	0.0391681	0.252672	8.73539e-26	1.16674e-24	16	22	22	C2	Skin. sun exposed lower leg (GTEx)	EpiXcan	0.998978	skin_sun_exposed_lower_leg	0.999981
1892	ENSG00000205763	RP9P	-1.08949	-0.0742146	0.275939	0.022331	0.0733024	2.38207e-07	8.92625e-07	11	16	16	C2	Skin. sun exposed lower leg (GTEx)	EpiXcan	0.998978	skin_sun_exposed_lower_leg	0.999981
1893	ENSG00000028203	VEZT	1.08938	0.0417476	0.275988	0.0718758	0.164207	1.12668e-15	8.40567e-15	4	4	4	C2	Skin. sun exposed lower leg (GTEx)	EpiXcan	0.998978	skin_sun_exposed_lower_leg	0.999981
1894	ENSG00000140391	TSPAN3	-1.08933	-0.0311336	0.27601	0.125691	0.156417	4.02383e-15	2.90159e-14	28	29	29	C2	Skin. sun exposed lower leg (GTEx)	EpiXcan	0.998978	skin_sun_exposed_lower_leg	0.999981
1895	ENSG00000166226	CCT2	-1.08931	-0.0601909	0.276018	0.0334553	0.028015	0.00181096	0.00444057	26	26	26	C2	Skin. sun exposed lower leg (GTEx)	EpiXcan	0.998978	skin_sun_exposed_lower_leg	0.999981
1896	ENSG00000185324	CDK10	1.08879	0.0213799	0.276248	0.250702	0.429884	1.61158e-48	6.03739e-47	34	40	40	C2	Skin. sun exposed lower leg (GTEx)	EpiXcan	0.998978	skin_sun_exposed_lower_leg	0.999981
1897	ENSG00000213445	SIPA1	1.08857	0.201769	0.276343	0.00322241	0.0469708	3.93577e-05	0.000116117	5	9	9	C2	Skin. sun exposed lower leg (GTEx)	EpiXcan	0.998978	skin_sun_exposed_lower_leg	0.999981
1898	ENSG00000185252	ZNF74	1.08822	0.162261	0.2765	0.005431	0.0341933	0.000516129	0.0013469	1	1	1	C2	Skin. sun exposed lower leg (GTEx)	EpiXcan	0.998978	skin_sun_exposed_lower_leg	0.999981
1899	ENSG00000116260	QSOX1	1.088	0.0516792	0.276596	0.0424236	0.0406598	0.000126048	0.000351383	45	57	57	C2	Skin. sun exposed lower leg (GTEx)	EpiXcan	0.998978	skin_sun_exposed_lower_leg	0.999981
1900	ENSG00000105887	MTPN	-1.08769	-0.0595542	0.27673	0.028668	0.0685564	5.73296e-07	2.06809e-06	32	38	38	C2	Skin. sun exposed lower leg (GTEx)	EpiXcan	0.998978	skin_sun_exposed_lower_leg	0.999981
1901	ENSG00000100422	CERK	-1.08757	-0.0840317	0.276785	0.0255653	0.0994397	1.21784e-09	5.59083e-09	14	21	21	C2	Skin. sun exposed lower leg (GTEx)	EpiXcan	0.998978	skin_sun_exposed_lower_leg	0.999981
1902	ENSG00000125835	SNRPB	-1.08635	-0.0741997	0.277324	0.0311179	0.0177602	0.0129231	0.0287315	17	20	20	C2	Skin. sun exposed lower leg (GTEx)	EpiXcan	0.998978	skin_sun_exposed_lower_leg	0.999981
1903	ENSG00000257218	GATC	1.08615	0.052979	0.277415	0.0498327	0.0838481	3.64317e-08	1.47102e-07	37	43	43	C2	Skin. sun exposed lower leg (GTEx)	EpiXcan	0.998978	skin_sun_exposed_lower_leg	0.999981
1904	ENSG00000169926	KLF13	-1.08609	-0.0708355	0.27744	0.0327617	0.0224963	0.00472005	0.011046	31	35	35	C2	Skin. sun exposed lower leg (GTEx)	EpiXcan	0.998978	skin_sun_exposed_lower_leg	0.999981
1905	ENSG00000074657	ZNF532	1.08569	0.0471545	0.277617	0.0472439	0.0509815	2.25947e-05	6.86711e-05	30	34	34	C2	Skin. sun exposed lower leg (GTEx)	EpiXcan	0.998978	skin_sun_exposed_lower_leg	0.999981
1906	ENSG00000112379	ARFGEF3	1.08565	0.0517283	0.277635	0.0515672	0.0827198	4.60533e-08	1.84147e-07	22	25	25	C2	Skin. sun exposed lower leg (GTEx)	EpiXcan	0.998978	skin_sun_exposed_lower_leg	0.999981
1907	ENSG00000105767	CADM4	1.08527	0.1033	0.2778	0.0125045	0.0243858	0.00347504	0.00826354	20	27	27	C2	Skin. sun exposed lower leg (GTEx)	EpiXcan	0.998978	skin_sun_exposed_lower_leg	0.999981
1908	ENSG00000067836	ROGDI	-1.08526	-0.0937316	0.277807	0.0127738	0.024412	0.00325693	0.00777391	10	14	14	C2	Skin. sun exposed lower leg (GTEx)	EpiXcan	0.998978	skin_sun_exposed_lower_leg	0.999981
1909	ENSG00000121691	CAT	1.08505	0.0536739	0.277901	0.0423762	0.109523	1.77217e-10	8.84257e-10	9	12	12	C2	Skin. sun exposed lower leg (GTEx)	EpiXcan	0.998978	skin_sun_exposed_lower_leg	0.999981
1910	ENSG00000148450	MSRB2	1.08478	0.0913736	0.278019	0.0204544	0.0843524	2.93489e-08	1.19294e-07	13	14	14	C2	Skin. sun exposed lower leg (GTEx)	EpiXcan	0.998978	skin_sun_exposed_lower_leg	0.999981
1911	ENSG00000037474	NSUN2	1.08476	0.0355259	0.278027	0.102039	0.374715	4.42064e-40	1.18417e-38	38	50	50	C2	Skin. sun exposed lower leg (GTEx)	EpiXcan	0.998978	skin_sun_exposed_lower_leg	0.999981
1912	ENSG00000145014	TMEM44	1.08476	0.047112	0.27803	0.0640928	0.0318581	0.000842569	0.0021394	50	66	66	C2	Skin. sun exposed lower leg (GTEx)	EpiXcan	0.998978	skin_sun_exposed_lower_leg	0.999981
1913	ENSG00000146247	PHIP	-1.0843	-0.0727227	0.27823	0.0225874	0.0244619	0.00356387	0.00846615	16	17	17	C2	Skin. sun exposed lower leg (GTEx)	EpiXcan	0.998978	skin_sun_exposed_lower_leg	0.999981
1914	ENSG00000025156	HSF2	-1.08427	-0.068574	0.278245	0.0302324	0.0580966	4.48521e-06	1.47275e-05	13	19	19	C2	Skin. sun exposed lower leg (GTEx)	EpiXcan	0.998978	skin_sun_exposed_lower_leg	0.999981
1915	ENSG00000063046	EIF4B	-1.08373	-0.0446594	0.278484	0.0573668	0.208938	3.8052e-20	3.74928e-19	21	32	32	C2	Skin. sun exposed lower leg (GTEx)	EpiXcan	0.998978	skin_sun_exposed_lower_leg	0.999981
1916	ENSG00000100580	TMED8	1.08369	0.0750853	0.278503	0.0213038	0.20019	4.9272e-19	4.52392e-18	27	36	36	C2	Skin. sun exposed lower leg (GTEx)	EpiXcan	0.998978	skin_sun_exposed_lower_leg	0.999981
1917	ENSG00000272316	AL021368.2	-1.08327	-0.0456314	0.278688	0.0779828	0.138413	1.23556e-13	8.02573e-13	3	4	4	C2	Skin. sun exposed lower leg (GTEx)	EpiXcan	0.998978	skin_sun_exposed_lower_leg	0.999981
1918	ENSG00000137714	FDX1	1.08304	0.0438839	0.278789	0.0732003	0.102114	8.29323e-10	3.87709e-09	22	24	24	C2	Skin. sun exposed lower leg (GTEx)	EpiXcan	0.998978	skin_sun_exposed_lower_leg	0.999981
1919	ENSG00000182093	WRB	-1.08297	-0.0261972	0.278823	0.159112	0.361827	6.65771e-38	1.60829e-36	25	31	31	C2	Skin. sun exposed lower leg (GTEx)	EpiXcan	0.998978	skin_sun_exposed_lower_leg	0.999981
1920	ENSG00000271553	AC018638.7	1.08289	0.0354267	0.278859	0.102782	0.292453	6.3683e-30	1.07502e-28	33	43	43	C2	Skin. sun exposed lower leg (GTEx)	EpiXcan	0.998978	skin_sun_exposed_lower_leg	0.999981
1921	ENSG00000022277	RTFDC1	-1.08262	-0.048925	0.278979	0.0597026	0.185829	1.34773e-17	1.12802e-16	17	22	22	C2	Skin. sun exposed lower leg (GTEx)	EpiXcan	0.998978	skin_sun_exposed_lower_leg	0.999981
1922	ENSG00000230795	HLA-K	1.08137	0.0279992	0.279533	0.254688	0.356356	1.47144e-37	3.45911e-36	44	57	57	C2	Skin. sun exposed lower leg (GTEx)	EpiXcan	0.998978	skin_sun_exposed_lower_leg	0.999981
1923	ENSG00000104870	FCGRT	-1.08114	-0.0361237	0.279634	0.126011	0.173682	1.18746e-16	9.37326e-16	41	49	49	C2	Skin. sun exposed lower leg (GTEx)	EpiXcan	0.998978	skin_sun_exposed_lower_leg	0.999981
1924	ENSG00000255389	Z97989.1	-1.08074	-0.0203365	0.279812	0.235131	0.356317	1.01273e-37	2.41727e-36	23	29	29	C2	Skin. sun exposed lower leg (GTEx)	EpiXcan	0.998978	skin_sun_exposed_lower_leg	0.999981
1925	ENSG00000099385	BCL7C	1.08059	0.121227	0.279879	0.0109516	0.0462151	3.87641e-05	0.000114462	15	20	20	C2	Skin. sun exposed lower leg (GTEx)	EpiXcan	0.998978	skin_sun_exposed_lower_leg	0.999981
1926	ENSG00000180228	PRKRA	-1.0796	-0.156982	0.280321	0.00493057	0.0150463	0.0224898	0.0483437	16	27	27	C2	Skin. sun exposed lower leg (GTEx)	EpiXcan	0.998978	skin_sun_exposed_lower_leg	0.999981
1927	ENSG00000134121	CHL1	-1.07954	-0.0709598	0.280347	0.0317344	0.0279246	0.00173205	0.00425824	30	34	34	C2	Skin. sun exposed lower leg (GTEx)	EpiXcan	0.998978	skin_sun_exposed_lower_leg	0.999981
1928	ENSG00000138641	HERC3	-1.07901	-0.0964517	0.280584	0.0138402	0.0352549	0.000404099	0.00106686	11	13	13	C2	Skin. sun exposed lower leg (GTEx)	EpiXcan	0.998978	skin_sun_exposed_lower_leg	0.999981
1929	ENSG00000073910	FRY	1.07835	0.0391607	0.280876	0.083297	0.162022	1.57604e-15	1.16651e-14	11	13	13	C2	Skin. sun exposed lower leg (GTEx)	EpiXcan	0.998978	skin_sun_exposed_lower_leg	0.999981
1930	ENSG00000108784	NAGLU	-1.07798	-0.0345549	0.281044	0.0783181	0.242351	1.90266e-23	2.23268e-22	14	20	20	C2	Skin. sun exposed lower leg (GTEx)	EpiXcan	0.998978	skin_sun_exposed_lower_leg	0.999981
1931	ENSG00000144554	FANCD2	-1.07693	-0.0522054	0.281513	0.0569774	0.0839361	2.24927e-08	9.24994e-08	22	23	23	C2	Skin. sun exposed lower leg (GTEx)	EpiXcan	0.998978	skin_sun_exposed_lower_leg	0.999981
1932	ENSG00000090621	PABPC4	-1.07633	-0.036514	0.281782	0.0866717	0.196534	9.05823e-19	8.17751e-18	19	24	24	C2	Skin. sun exposed lower leg (GTEx)	EpiXcan	0.998978	skin_sun_exposed_lower_leg	0.999981
1933	ENSG00000196912	ANKRD36B	1.0762	0.0192578	0.281838	0.40039	0.549328	2.99731e-70	2.85682e-68	16	22	22	C2	Skin. sun exposed lower leg (GTEx)	EpiXcan	0.998978	skin_sun_exposed_lower_leg	0.999981
1934	ENSG00000114544	SLC41A3	1.07615	0.0283823	0.281859	0.157344	0.196235	7.50434e-19	6.7922e-18	51	63	63	C2	Skin. sun exposed lower leg (GTEx)	EpiXcan	0.998978	skin_sun_exposed_lower_leg	0.999981
1935	ENSG00000105519	CAPS	-1.07533	-0.0574473	0.282229	0.0280472	0.167729	5.25051e-16	3.99375e-15	27	33	33	C2	Skin. sun exposed lower leg (GTEx)	EpiXcan	0.998978	skin_sun_exposed_lower_leg	0.999981
1936	ENSG00000196668	LINC00173	1.07522	0.0360411	0.282277	0.10726	0.156489	2.26037e-15	1.65465e-14	37	41	41	C2	Skin. sun exposed lower leg (GTEx)	EpiXcan	0.998978	skin_sun_exposed_lower_leg	0.999981
1937	ENSG00000115944	COX7A2L	-1.0751	-0.0538471	0.282329	0.0330551	0.128824	1.98694e-12	1.16579e-11	30	45	45	C2	Skin. sun exposed lower leg (GTEx)	EpiXcan	0.998978	skin_sun_exposed_lower_leg	0.999981
1938	ENSG00000129219	PLD2	-1.07399	-0.0798197	0.282827	0.0192802	0.0683977	7.52267e-07	2.67989e-06	30	38	38	C2	Skin. sun exposed lower leg (GTEx)	EpiXcan	0.998978	skin_sun_exposed_lower_leg	0.999981
1939	ENSG00000186275	NBPF12	-1.07397	-0.0744282	0.282835	0.0318378	0.176465	1.08295e-16	8.57729e-16	29	38	38	C2	Skin. sun exposed lower leg (GTEx)	EpiXcan	0.998978	skin_sun_exposed_lower_leg	0.999981
1940	ENSG00000106823	ECM2	1.0727	0.12817	0.283405	0.00838454	0.0284935	0.00145278	0.00359374	4	6	6	C2	Skin. sun exposed lower leg (GTEx)	EpiXcan	0.998978	skin_sun_exposed_lower_leg	0.999981
1941	ENSG00000145191	EIF2B5	1.07234	0.552	0.283565	0.00046721	0.012627	0.0345372	0.0724402	2	4	4	C2	Skin. sun exposed lower leg (GTEx)	EpiXcan	0.998978	skin_sun_exposed_lower_leg	0.999981
1942	ENSG00000166483	WEE1	-1.07196	-0.0588129	0.283737	0.04257	0.110672	1.01239e-10	5.14866e-10	2	2	2	C2	Skin. sun exposed lower leg (GTEx)	EpiXcan	0.998978	skin_sun_exposed_lower_leg	0.999981
1943	ENSG00000260077	AC104794.2	1.07191	0.0240307	0.283762	0.237641	0.206314	8.70383e-20	8.36416e-19	81	97	97	C2	Skin. sun exposed lower leg (GTEx)	EpiXcan	0.998978	skin_sun_exposed_lower_leg	0.999981
1944	ENSG00000175806	MSRA	-1.0719	-0.0871527	0.283767	0.0212566	0.0403405	0.000171519	0.000472039	23	35	35	C2	Skin. sun exposed lower leg (GTEx)	EpiXcan	0.998978	skin_sun_exposed_lower_leg	0.999981
1945	ENSG00000138629	UBL7	1.07185	0.103583	0.283789	0.0154888	0.0346578	0.000466911	0.00122599	7	10	10	C2	Skin. sun exposed lower leg (GTEx)	EpiXcan	0.998978	skin_sun_exposed_lower_leg	0.999981
1946	ENSG00000204923	FBXO48	1.07128	0.0718159	0.284045	0.0298118	0.0338074	0.000588323	0.00152507	32	39	39	C2	Skin. sun exposed lower leg (GTEx)	EpiXcan	0.998978	skin_sun_exposed_lower_leg	0.999981
1947	ENSG00000151693	ASAP2	-1.07108	-0.062813	0.284135	0.0590704	0.140753	2.35205e-13	1.48914e-12	34	41	41	C2	Skin. sun exposed lower leg (GTEx)	EpiXcan	0.998978	skin_sun_exposed_lower_leg	0.999981
1948	ENSG00000173638	SLC19A1	-1.07094	-0.169475	0.284197	0.00475094	0.0189433	0.0104545	0.0235156	4	4	4	C2	Skin. sun exposed lower leg (GTEx)	EpiXcan	0.998978	skin_sun_exposed_lower_leg	0.999981
1949	ENSG00000111058	ACSS3	-1.07063	-0.104375	0.284337	0.0103637	0.0327796	0.000685966	0.00175963	6	7	7	C2	Skin. sun exposed lower leg (GTEx)	EpiXcan	0.998978	skin_sun_exposed_lower_leg	0.999981
1950	ENSG00000105677	TMEM147	-1.07044	-0.0851145	0.28442	0.0161501	0.142421	2.23245e-13	1.41662e-12	11	14	14	C2	Skin. sun exposed lower leg (GTEx)	EpiXcan	0.998978	skin_sun_exposed_lower_leg	0.999981
1951	ENSG00000087299	L2HGDH	1.07042	0.101327	0.284431	0.0113873	0.0138648	0.0280716	0.0595836	13	16	16	C2	Skin. sun exposed lower leg (GTEx)	EpiXcan	0.998978	skin_sun_exposed_lower_leg	0.999981
1952	ENSG00000129244	ATP1B2	1.06942	0.125916	0.28488	0.00796365	0.0297883	0.00123453	0.0030723	5	9	9	C2	Skin. sun exposed lower leg (GTEx)	EpiXcan	0.998978	skin_sun_exposed_lower_leg	0.999981
1953	ENSG00000204371	EHMT2	-1.0694	-0.0340609	0.284887	0.11048	0.0863964	2.05462e-08	8.47933e-08	69	82	82	C2	Skin. sun exposed lower leg (GTEx)	EpiXcan	0.998978	skin_sun_exposed_lower_leg	0.999981
1954	ENSG00000131037	EPS8L1	-1.06921	-0.0725686	0.284976	0.0326787	0.0804408	6.28005e-08	2.47371e-07	19	24	24	C2	Skin. sun exposed lower leg (GTEx)	EpiXcan	0.998978	skin_sun_exposed_lower_leg	0.999981
1955	ENSG00000168566	SNRNP48	1.06912	0.0872888	0.285017	0.0167578	0.0604116	2.88244e-06	9.6872e-06	13	16	16	C2	Skin. sun exposed lower leg (GTEx)	EpiXcan	0.998978	skin_sun_exposed_lower_leg	0.999981
1956	ENSG00000242600	MBL1P	1.06907	0.0357559	0.285038	0.0885302	0.227724	1.23289e-22	1.39644e-21	48	79	79	C2	Skin. sun exposed lower leg (GTEx)	EpiXcan	0.998978	skin_sun_exposed_lower_leg	0.999981
1957	ENSG00000019169	MARCO	-1.06896	-0.0549154	0.285087	0.0510737	0.142727	1.93064e-13	1.23236e-12	13	17	17	C2	Skin. sun exposed lower leg (GTEx)	EpiXcan	0.998978	skin_sun_exposed_lower_leg	0.999981
1958	ENSG00000234353	AP000346.2	1.06784	0.0480066	0.285594	0.0565602	0.148058	3.16626e-14	2.15352e-13	32	40	40	C2	Skin. sun exposed lower leg (GTEx)	EpiXcan	0.998978	skin_sun_exposed_lower_leg	0.999981
1959	ENSG00000144395	CCDC150	1.06772	0.0955199	0.285649	0.0143812	0.0542938	9.60829e-06	3.03612e-05	6	8	8	C2	Skin. sun exposed lower leg (GTEx)	EpiXcan	0.998978	skin_sun_exposed_lower_leg	0.999981
1960	ENSG00000205683	DPF3	-1.06757	-0.0611643	0.285713	0.0352626	0.0523487	1.28499e-05	4.0116e-05	31	37	37	C2	Skin. sun exposed lower leg (GTEx)	EpiXcan	0.998978	skin_sun_exposed_lower_leg	0.999981
1961	ENSG00000108854	SMURF2	-1.06744	-0.0545915	0.285774	0.0806236	0.0942115	3.06391e-09	1.35892e-08	23	26	26	C2	Skin. sun exposed lower leg (GTEx)	EpiXcan	0.998978	skin_sun_exposed_lower_leg	0.999981
1962	ENSG00000111344	RASAL1	1.06729	0.0326822	0.285839	0.102616	0.159064	3.61568e-15	2.6167e-14	13	14	14	C2	Skin. sun exposed lower leg (GTEx)	EpiXcan	0.998978	skin_sun_exposed_lower_leg	0.999981
1963	ENSG00000165271	NOL6	1.06669	0.0441838	0.286112	0.0538748	0.070969	3.66661e-07	1.34379e-06	21	26	26	C2	Skin. sun exposed lower leg (GTEx)	EpiXcan	0.998978	skin_sun_exposed_lower_leg	0.999981
1964	ENSG00000177337	DLGAP1-AS1	-1.06649	-0.0937217	0.2862	0.0147391	0.0893724	1.00485e-08	4.2741e-08	1	2	2	C2	Skin. sun exposed lower leg (GTEx)	EpiXcan	0.998978	skin_sun_exposed_lower_leg	0.999981
1965	ENSG00000206503	HLA-A	-1.06646	-0.0293915	0.286215	0.168583	0.380448	1.38513e-41	3.97686e-40	53	68	68	C2	Skin. sun exposed lower leg (GTEx)	EpiXcan	0.998978	skin_sun_exposed_lower_leg	0.999981
1966	ENSG00000170917	NUDT6	-1.0664	-0.0448468	0.286241	0.0598725	0.0825246	4.25365e-08	1.70475e-07	24	25	25	C2	Skin. sun exposed lower leg (GTEx)	EpiXcan	0.998978	skin_sun_exposed_lower_leg	0.999981
1967	ENSG00000157152	SYN2	1.06555	0.0371862	0.286629	0.0725875	0.247566	6.89994e-25	8.71732e-24	18	30	30	C2	Skin. sun exposed lower leg (GTEx)	EpiXcan	0.998978	skin_sun_exposed_lower_leg	0.999981
1968	ENSG00000119522	DENND1A	-1.06475	-0.047357	0.286987	0.0469284	0.0290525	0.00142875	0.00353742	32	39	39	C2	Skin. sun exposed lower leg (GTEx)	EpiXcan	0.998978	skin_sun_exposed_lower_leg	0.999981
1969	ENSG00000203668	CHML	1.06461	0.0597833	0.287052	0.0325163	0.0377812	0.000230015	0.00062444	18	24	24	C2	Skin. sun exposed lower leg (GTEx)	EpiXcan	0.998978	skin_sun_exposed_lower_leg	0.999981
1970	ENSG00000131941	RHPN2	-1.06438	-0.0939961	0.287157	0.0142051	0.0862166	1.63482e-08	6.82728e-08	9	12	12	C2	Skin. sun exposed lower leg (GTEx)	EpiXcan	0.998978	skin_sun_exposed_lower_leg	0.999981
1971	ENSG00000152127	MGAT5	-1.06413	-1.00785	0.28727	0.000163083	0.0118272	0.0422322	0.0876614	2	3	3	C2	Skin. sun exposed lower leg (GTEx)	EpiXcan	0.998978	skin_sun_exposed_lower_leg	0.999981
1972	ENSG00000116473	RAP1A	-1.06403	-0.0454346	0.287316	0.0767496	0.152501	1.12991e-14	7.91956e-14	39	48	48	C2	Skin. sun exposed lower leg (GTEx)	EpiXcan	0.998978	skin_sun_exposed_lower_leg	0.999981
1973	ENSG00000189007	ADAT2	-1.064	-0.0392772	0.28733	0.0735254	0.13541	9.75446e-13	5.86817e-12	17	19	19	C2	Skin. sun exposed lower leg (GTEx)	EpiXcan	0.998978	skin_sun_exposed_lower_leg	0.999981
1974	ENSG00000117226	GBP3	1.06395	0.0152873	0.287353	0.496107	0.639266	1.90716e-91	5.23946e-89	9	10	10	C2	Skin. sun exposed lower leg (GTEx)	EpiXcan	0.998978	skin_sun_exposed_lower_leg	0.999981
1975	ENSG00000141391	PRELID3A	1.06355	0.0732487	0.287534	0.0226792	0.16227	2.68237e-15	1.95438e-14	17	25	25	C2	Skin. sun exposed lower leg (GTEx)	EpiXcan	0.998978	skin_sun_exposed_lower_leg	0.999981
1976	ENSG00000106028	SSBP1	1.06336	0.169718	0.287619	0.0104778	0.0430538	8.66512e-05	0.000246062	5	7	7	C2	Skin. sun exposed lower leg (GTEx)	EpiXcan	0.998978	skin_sun_exposed_lower_leg	0.999981
1977	ENSG00000184900	SUMO3	-1.06297	-0.0910221	0.287797	0.0194079	0.033597	0.000532183	0.00138672	15	19	19	C2	Skin. sun exposed lower leg (GTEx)	EpiXcan	0.998978	skin_sun_exposed_lower_leg	0.999981
1978	ENSG00000089154	GCN1	1.06283	0.0695959	0.287861	0.0318377	0.134991	1.07809e-12	6.46902e-12	9	12	12	C2	Skin. sun exposed lower leg (GTEx)	EpiXcan	0.998978	skin_sun_exposed_lower_leg	0.999981
1979	ENSG00000071794	HLTF	1.06281	0.0407186	0.287866	0.0735649	0.113634	9.04348e-11	4.61597e-10	15	16	16	C2	Skin. sun exposed lower leg (GTEx)	EpiXcan	0.998978	skin_sun_exposed_lower_leg	0.999981
1980	ENSG00000138685	FGF2	-1.06227	-0.0730877	0.288113	0.0206889	0.0460483	5.38219e-05	0.00015629	24	29	29	C2	Skin. sun exposed lower leg (GTEx)	EpiXcan	0.998978	skin_sun_exposed_lower_leg	0.999981
1981	ENSG00000114742	WDR48	1.06195	0.179037	0.288258	0.00403134	0.0110823	0.0486614	0.100087	11	14	14	C2	Skin. sun exposed lower leg (GTEx)	EpiXcan	0.998978	skin_sun_exposed_lower_leg	0.999981
1982	ENSG00000110455	ACCS	1.06139	0.0152932	0.288515	0.397729	0.632712	1.08912e-90	2.77449e-88	63	69	69	C2	Skin. sun exposed lower leg (GTEx)	EpiXcan	0.998978	skin_sun_exposed_lower_leg	0.999981
1983	ENSG00000255198	SNHG9	-1.06118	-0.0301583	0.288609	0.146793	0.325934	1.08379e-33	2.15085e-32	16	21	21	C2	Skin. sun exposed lower leg (GTEx)	EpiXcan	0.998978	skin_sun_exposed_lower_leg	0.999981
1984	ENSG00000110042	DTX4	-1.06114	-0.0620624	0.288624	0.0330695	0.0427457	9.54639e-05	0.00027032	26	28	28	C2	Skin. sun exposed lower leg (GTEx)	EpiXcan	0.998978	skin_sun_exposed_lower_leg	0.999981
1985	ENSG00000166801	FAM111A	-1.06103	-0.13324	0.288676	0.0103152	0.0307326	0.00099429	0.00250603	2	2	2	C2	Skin. sun exposed lower leg (GTEx)	EpiXcan	0.998978	skin_sun_exposed_lower_leg	0.999981
1986	ENSG00000172243	CLEC7A	-1.06069	-0.0387768	0.288832	0.0544735	0.0614904	2.74523e-06	9.24436e-06	34	37	37	C2	Skin. sun exposed lower leg (GTEx)	EpiXcan	0.998978	skin_sun_exposed_lower_leg	0.999981
1987	ENSG00000204351	SKIV2L	1.06064	0.0247426	0.288855	0.190044	0.339106	2.10685e-35	4.50674e-34	16	19	19	C2	Skin. sun exposed lower leg (GTEx)	EpiXcan	0.998978	skin_sun_exposed_lower_leg	0.999981
1988	ENSG00000060762	MPC1	-1.05871	-0.0452835	0.289732	0.0821392	0.046631	5.06347e-05	0.000147524	67	79	79	C2	Skin. sun exposed lower leg (GTEx)	EpiXcan	0.998978	skin_sun_exposed_lower_leg	0.999981
1989	ENSG00000122376	FAM35A	-1.05861	-0.0576276	0.289776	0.0376846	0.132154	1.55388e-12	9.18239e-12	14	19	19	C2	Skin. sun exposed lower leg (GTEx)	EpiXcan	0.998978	skin_sun_exposed_lower_leg	0.999981
1990	ENSG00000133460	SLC2A11	-1.05833	-0.028573	0.289907	0.203159	0.278971	3.17851e-28	4.93726e-27	70	89	89	C2	Skin. sun exposed lower leg (GTEx)	EpiXcan	0.998978	skin_sun_exposed_lower_leg	0.999981
1991	ENSG00000167785	ZNF558	-1.058	-0.0534065	0.290054	0.0553885	0.15496	1.27081e-14	8.87162e-14	16	19	19	C2	Skin. sun exposed lower leg (GTEx)	EpiXcan	0.998978	skin_sun_exposed_lower_leg	0.999981
1992	ENSG00000119383	PTPA	1.0579	0.0731433	0.290103	0.0269752	0.100289	7.92181e-10	3.70716e-09	23	31	31	C2	Skin. sun exposed lower leg (GTEx)	EpiXcan	0.998978	skin_sun_exposed_lower_leg	0.999981
1993	ENSG00000122512	PMS2	1.05765	0.0284527	0.290216	0.158963	0.318999	3.49042e-33	6.78284e-32	48	64	64	C2	Skin. sun exposed lower leg (GTEx)	EpiXcan	0.998978	skin_sun_exposed_lower_leg	0.999981
1994	ENSG00000087206	UIMC1	-1.05748	-0.0512687	0.290292	0.0525678	0.175183	2.82114e-17	2.30613e-16	41	51	51	C2	Skin. sun exposed lower leg (GTEx)	EpiXcan	0.998978	skin_sun_exposed_lower_leg	0.999981
1995	ENSG00000126746	ZNF384	-1.05711	-0.0540175	0.290461	0.0562597	0.215563	7.77106e-21	7.96491e-20	9	11	11	C2	Skin. sun exposed lower leg (GTEx)	EpiXcan	0.998978	skin_sun_exposed_lower_leg	0.999981
1996	ENSG00000130653	PNPLA7	-1.05649	-0.0596154	0.290744	0.044511	0.281105	9.0886e-28	1.36485e-26	12	17	17	C2	Skin. sun exposed lower leg (GTEx)	EpiXcan	0.998978	skin_sun_exposed_lower_leg	0.999981
1997	ENSG00000204764	RANBP17	-1.05621	-0.116438	0.290873	0.0111568	0.0539379	1.1725e-05	3.67762e-05	7	9	9	C2	Skin. sun exposed lower leg (GTEx)	EpiXcan	0.998978	skin_sun_exposed_lower_leg	0.999981
1998	ENSG00000213760	ATP6V1G2	1.05572	0.0387393	0.291097	0.0862904	0.127366	3.07564e-12	1.78512e-11	20	26	26	C2	Skin. sun exposed lower leg (GTEx)	EpiXcan	0.998978	skin_sun_exposed_lower_leg	0.999981
1999	ENSG00000128652	HOXD3	1.05527	0.0367073	0.2913	0.0495944	0.0684171	4.09976e-07	1.49744e-06	33	40	40	C2	Skin. sun exposed lower leg (GTEx)	EpiXcan	0.998978	skin_sun_exposed_lower_leg	0.999981
2000	ENSG00000139405	RITA1	1.05508	0.0414503	0.29139	0.0967443	0.133344	8.57309e-13	5.17302e-12	72	87	87	C2	Skin. sun exposed lower leg (GTEx)	EpiXcan	0.998978	skin_sun_exposed_lower_leg	0.999981
2001	ENSG00000104969	SGTA	1.05507	1.65849	0.291392	5.15754e-05	0.0138588	0.0273095	0.0580715	2	3	3	C2	Skin. sun exposed lower leg (GTEx)	EpiXcan	0.998978	skin_sun_exposed_lower_leg	0.999981
2002	ENSG00000133624	ZNF767P	1.05484	0.111581	0.2915	0.00963814	0.0716053	2.89804e-07	1.07533e-06	1	1	1	C2	Skin. sun exposed lower leg (GTEx)	EpiXcan	0.998978	skin_sun_exposed_lower_leg	0.999981
2003	ENSG00000258839	MC1R	-1.0548	-0.0548876	0.291516	0.0391468	0.127823	2.59508e-12	1.51184e-11	10	11	11	C2	Skin. sun exposed lower leg (GTEx)	EpiXcan	0.998978	skin_sun_exposed_lower_leg	0.999981
2004	ENSG00000206530	CFAP44	1.05475	0.0376864	0.291539	0.0743575	0.120701	4.13508e-12	2.37348e-11	19	19	19	C2	Skin. sun exposed lower leg (GTEx)	EpiXcan	0.998978	skin_sun_exposed_lower_leg	0.999981
2005	ENSG00000047617	ANO2	1.05444	0.0667675	0.291681	0.0332598	0.0987791	1.38053e-09	6.28212e-09	3	3	3	C2	Skin. sun exposed lower leg (GTEx)	EpiXcan	0.998978	skin_sun_exposed_lower_leg	0.999981
2006	ENSG00000116691	MIIP	-1.05422	-0.0378302	0.291783	0.090595	0.052391	1.65563e-05	5.10049e-05	54	62	62	C2	Skin. sun exposed lower leg (GTEx)	EpiXcan	0.998978	skin_sun_exposed_lower_leg	0.999981
2007	ENSG00000160326	SLC2A6	-1.05391	-0.393409	0.291924	0.000595684	0.0445333	6.81258e-05	0.000195958	2	3	3	C2	Skin. sun exposed lower leg (GTEx)	EpiXcan	0.998978	skin_sun_exposed_lower_leg	0.999981
2008	ENSG00000253305	PCDHGB6	-1.0535	-0.160552	0.292111	0.00776129	0.0198067	0.00812081	0.0184979	10	11	11	C2	Skin. sun exposed lower leg (GTEx)	EpiXcan	0.998978	skin_sun_exposed_lower_leg	0.999981
2009	ENSG00000135124	P2RX4	1.05327	0.0512608	0.292217	0.0473373	0.158043	3.80524e-15	2.75104e-14	22	26	26	C2	Skin. sun exposed lower leg (GTEx)	EpiXcan	0.998978	skin_sun_exposed_lower_leg	0.999981
2010	ENSG00000137955	RABGGTB	-1.05312	-0.0606423	0.292288	0.0277505	0.0640127	1.52129e-06	5.26292e-06	11	14	14	C2	Skin. sun exposed lower leg (GTEx)	EpiXcan	0.998978	skin_sun_exposed_lower_leg	0.999981
2011	ENSG00000140943	MBTPS1	1.05233	0.0821579	0.292649	0.0245519	0.0165148	0.0166966	0.0365127	36	44	44	C2	Skin. sun exposed lower leg (GTEx)	EpiXcan	0.998978	skin_sun_exposed_lower_leg	0.999981
2012	ENSG00000129521	EGLN3	-1.05232	-0.0400557	0.292654	0.056164	0.0579377	4.71877e-06	1.54582e-05	54	66	66	C2	Skin. sun exposed lower leg (GTEx)	EpiXcan	0.998978	skin_sun_exposed_lower_leg	0.999981
2013	ENSG00000162999	DUSP19	-1.05208	-0.0553271	0.292761	0.0444365	0.083461	3.04826e-08	1.23723e-07	16	21	21	C2	Skin. sun exposed lower leg (GTEx)	EpiXcan	0.998978	skin_sun_exposed_lower_leg	0.999981
2014	ENSG00000104142	VPS18	1.05143	0.0764926	0.293061	0.0270378	0.0100462	0.0604478	0.122085	33	39	39	C2	Skin. sun exposed lower leg (GTEx)	EpiXcan	0.998978	skin_sun_exposed_lower_leg	0.999981
2015	ENSG00000122547	EEPD1	1.0513	0.0824013	0.293119	0.0202034	0.0281617	0.00163173	0.00401938	25	30	30	C2	Skin. sun exposed lower leg (GTEx)	EpiXcan	0.998978	skin_sun_exposed_lower_leg	0.999981
2016	ENSG00000100028	SNRPD3	1.0512	0.568402	0.293167	0.00181097	0.0178522	0.0116487	0.0260468	4	5	5	C2	Skin. sun exposed lower leg (GTEx)	EpiXcan	0.998978	skin_sun_exposed_lower_leg	0.999981
2017	ENSG00000177410	ZFAS1	1.05114	0.0345212	0.293195	0.0916014	0.180435	4.68365e-17	3.77793e-16	31	35	35	C2	Skin. sun exposed lower leg (GTEx)	EpiXcan	0.998978	skin_sun_exposed_lower_leg	0.999981
2018	ENSG00000138964	PARVG	1.05105	0.129742	0.293237	0.00946333	0.0666923	9.24917e-07	3.2667e-06	18	26	26	C2	Skin. sun exposed lower leg (GTEx)	EpiXcan	0.998978	skin_sun_exposed_lower_leg	0.999981
2019	ENSG00000163145	C1QTNF7	-1.0507	-0.086895	0.293395	0.0164814	0.042089	0.000114298	0.00032067	12	15	15	C2	Skin. sun exposed lower leg (GTEx)	EpiXcan	0.998978	skin_sun_exposed_lower_leg	0.999981
2020	ENSG00000214194	SMIM30	-1.05016	-0.135556	0.293646	0.00711447	0.0803979	6.28574e-08	2.47525e-07	14	21	21	C2	Skin. sun exposed lower leg (GTEx)	EpiXcan	0.998978	skin_sun_exposed_lower_leg	0.999981
2021	ENSG00000196914	ARHGEF12	-1.05005	-0.05614	0.293695	0.0338042	0.0142041	0.0264365	0.0563007	22	29	29	C2	Skin. sun exposed lower leg (GTEx)	EpiXcan	0.998978	skin_sun_exposed_lower_leg	0.999981
2022	ENSG00000106524	ANKMY2	1.05004	0.0549407	0.293699	0.0328429	0.0331801	0.000603685	0.00156142	11	13	13	C2	Skin. sun exposed lower leg (GTEx)	EpiXcan	0.998978	skin_sun_exposed_lower_leg	0.999981
2023	ENSG00000170291	ELP5	1.0495	0.049505	0.293948	0.05994	0.277575	2.34038e-27	3.40863e-26	23	34	34	C2	Skin. sun exposed lower leg (GTEx)	EpiXcan	0.998978	skin_sun_exposed_lower_leg	0.999981
2024	ENSG00000271303	SRXN1	-1.04929	-0.069887	0.294046	0.0211637	0.124565	9.76096e-12	5.41198e-11	16	23	23	C2	Skin. sun exposed lower leg (GTEx)	EpiXcan	0.998978	skin_sun_exposed_lower_leg	0.999981
2025	ENSG00000106772	PRUNE2	1.04856	0.0775319	0.294379	0.0246261	0.0474913	3.42546e-05	0.000101985	9	10	10	C2	Skin. sun exposed lower leg (GTEx)	EpiXcan	0.998978	skin_sun_exposed_lower_leg	0.999981
2026	ENSG00000105699	LSR	1.04852	0.214667	0.2944	0.00256771	0.020651	0.0070641	0.0161951	1	1	1	C2	Skin. sun exposed lower leg (GTEx)	EpiXcan	0.998978	skin_sun_exposed_lower_leg	0.999981
2027	ENSG00000124608	AARS2	1.04842	0.0506731	0.294447	0.0517287	0.05699	5.48083e-06	1.78172e-05	21	24	24	C2	Skin. sun exposed lower leg (GTEx)	EpiXcan	0.998978	skin_sun_exposed_lower_leg	0.999981
2028	ENSG00000176022	B3GALT6	1.04795	0.0313621	0.294662	0.101746	0.234555	1.94088e-23	2.27372e-22	38	54	54	C2	Skin. sun exposed lower leg (GTEx)	EpiXcan	0.998978	skin_sun_exposed_lower_leg	0.999981
2029	ENSG00000163864	NMNAT3	-1.04746	-0.0280782	0.294887	0.107689	0.200421	5.68869e-19	5.19246e-18	31	37	37	C2	Skin. sun exposed lower leg (GTEx)	EpiXcan	0.998978	skin_sun_exposed_lower_leg	0.999981
2030	ENSG00000112799	LY86	-1.04734	-0.0507052	0.294943	0.0415372	0.0951545	2.58276e-09	1.15172e-08	22	23	23	C2	Skin. sun exposed lower leg (GTEx)	EpiXcan	0.998978	skin_sun_exposed_lower_leg	0.999981
2031	ENSG00000175221	MED16	-1.04718	-0.172623	0.295015	0.00484628	0.0164341	0.017273	0.037726	6	11	11	C2	Skin. sun exposed lower leg (GTEx)	EpiXcan	0.998978	skin_sun_exposed_lower_leg	0.999981
2032	ENSG00000172071	EIF2AK3	1.04711	0.0795771	0.295051	0.0216305	0.04659	4.33059e-05	0.000127203	13	17	17	C2	Skin. sun exposed lower leg (GTEx)	EpiXcan	0.998978	skin_sun_exposed_lower_leg	0.999981
2033	ENSG00000259448	LINC02352	-1.0467	-0.149237	0.295236	0.00616733	0.0231488	0.00428432	0.0100734	5	5	5	C2	Skin. sun exposed lower leg (GTEx)	EpiXcan	0.998978	skin_sun_exposed_lower_leg	0.999981
2034	ENSG00000137720	C11orf1	-1.04612	-0.0988143	0.295505	0.0124845	0.0477338	4.04653e-05	0.000119184	5	7	7	C2	Skin. sun exposed lower leg (GTEx)	EpiXcan	0.998978	skin_sun_exposed_lower_leg	0.999981
2035	ENSG00000150967	ABCB9	1.04586	0.035617	0.295624	0.0959746	0.143367	5.45709e-14	3.63055e-13	27	32	32	C2	Skin. sun exposed lower leg (GTEx)	EpiXcan	0.998978	skin_sun_exposed_lower_leg	0.999981
2036	ENSG00000183666	GUSBP1	-1.04566	-0.0300124	0.29572	0.186942	0.312413	1.06827e-32	2.02538e-31	39	46	46	C2	Skin. sun exposed lower leg (GTEx)	EpiXcan	0.998978	skin_sun_exposed_lower_leg	0.999981
2037	ENSG00000229358	DPY19L1P1	1.04538	0.0448989	0.295849	0.0576375	0.136722	4.31801e-13	2.67461e-12	14	17	17	C2	Skin. sun exposed lower leg (GTEx)	EpiXcan	0.998978	skin_sun_exposed_lower_leg	0.999981
2038	ENSG00000205534	SMG1P2	1.04511	0.0763083	0.295972	0.0242597	0.101838	6.41145e-10	3.02869e-09	5	8	8	C2	Skin. sun exposed lower leg (GTEx)	EpiXcan	0.998978	skin_sun_exposed_lower_leg	0.999981
2039	ENSG00000157916	RER1	-1.04511	-0.112448	0.295974	0.00613697	0.0527445	9.91952e-06	3.13094e-05	6	8	8	C2	Skin. sun exposed lower leg (GTEx)	EpiXcan	0.998978	skin_sun_exposed_lower_leg	0.999981
2040	ENSG00000106066	CPVL	1.04457	0.0511375	0.296224	0.0516415	0.0861053	1.94802e-08	8.06552e-08	26	31	31	C2	Skin. sun exposed lower leg (GTEx)	EpiXcan	0.998978	skin_sun_exposed_lower_leg	0.999981
2041	ENSG00000136213	CHST12	1.04381	0.0692136	0.296572	0.0315932	0.183618	1.07244e-17	9.02458e-17	28	39	39	C2	Skin. sun exposed lower leg (GTEx)	EpiXcan	0.998978	skin_sun_exposed_lower_leg	0.999981
2042	ENSG00000137331	IER3	-1.04325	-0.0798043	0.296832	0.0173786	0.0344229	0.00050019	0.00130774	16	18	18	C2	Skin. sun exposed lower leg (GTEx)	EpiXcan	0.998978	skin_sun_exposed_lower_leg	0.999981
2043	ENSG00000105197	TIMM50	1.04277	0.058094	0.297055	0.0371671	0.135632	6.38165e-13	3.90281e-12	15	20	20	C2	Skin. sun exposed lower leg (GTEx)	EpiXcan	0.998978	skin_sun_exposed_lower_leg	0.999981
2044	ENSG00000117528	ABCD3	-1.04239	-0.0602357	0.297231	0.120445	0.114069	3.7631e-11	1.98363e-10	48	60	60	C2	Skin. sun exposed lower leg (GTEx)	EpiXcan	0.998978	skin_sun_exposed_lower_leg	0.999981
2045	ENSG00000100065	CARD10	1.04191	0.0185932	0.297455	0.372864	0.541857	2.27586e-68	1.88681e-66	11	11	11	C2	Skin. sun exposed lower leg (GTEx)	EpiXcan	0.998978	skin_sun_exposed_lower_leg	0.999981
2046	ENSG00000084090	STARD7	-1.04113	-0.0495053	0.297814	0.0369609	0.0223658	0.00488822	0.0113977	28	32	32	C2	Skin. sun exposed lower leg (GTEx)	EpiXcan	0.998978	skin_sun_exposed_lower_leg	0.999981
2047	ENSG00000147996	CBWD5	-1.04113	-0.123129	0.297815	0.0122679	0.053494	1.07986e-05	3.39758e-05	19	23	23	C2	Skin. sun exposed lower leg (GTEx)	EpiXcan	0.998978	skin_sun_exposed_lower_leg	0.999981
2048	ENSG00000101452	DHX35	1.04096	0.0692846	0.297894	0.0234166	0.0572721	6.07986e-06	1.96505e-05	9	11	11	C2	Skin. sun exposed lower leg (GTEx)	EpiXcan	0.998978	skin_sun_exposed_lower_leg	0.999981
2049	ENSG00000149089	APIP	1.04074	0.0187491	0.297998	0.348848	0.613743	2.25535e-84	4.15785e-82	90	106	106	C2	Skin. sun exposed lower leg (GTEx)	EpiXcan	0.998978	skin_sun_exposed_lower_leg	0.999981
2050	ENSG00000259877	AC009113.1	-1.04062	-0.060904	0.298051	0.0363817	0.10304	3.54817e-10	1.72019e-09	17	23	23	C2	Skin. sun exposed lower leg (GTEx)	EpiXcan	0.998978	skin_sun_exposed_lower_leg	0.999981
2051	ENSG00000196262	PPIA	1.04016	0.0574037	0.298264	0.0381738	0.126897	3.45535e-12	1.99559e-11	17	24	24	C2	Skin. sun exposed lower leg (GTEx)	EpiXcan	0.998978	skin_sun_exposed_lower_leg	0.999981
2052	ENSG00000171314	PGAM1	-1.04009	-0.143179	0.298296	0.00575619	0.229455	2.89273e-22	3.22434e-21	8	12	12	C2	Skin. sun exposed lower leg (GTEx)	EpiXcan	0.998978	skin_sun_exposed_lower_leg	0.999981
2053	ENSG00000119041	GTF3C3	-1.04	-0.0605071	0.29834	0.033352	0.0180265	0.0125221	0.0278665	26	39	39	C2	Skin. sun exposed lower leg (GTEx)	EpiXcan	0.998978	skin_sun_exposed_lower_leg	0.999981
2054	ENSG00000159461	AMFR	-1.0392	-0.066086	0.298713	0.0355457	0.016954	0.0146764	0.0323421	53	61	61	C2	Skin. sun exposed lower leg (GTEx)	EpiXcan	0.998978	skin_sun_exposed_lower_leg	0.999981
2055	ENSG00000198483	ANKRD35	-1.03912	-0.189395	0.298748	0.0020317	0.556231	2.71813e-71	2.70097e-69	7	26	26	C2	Skin. sun exposed lower leg (GTEx)	EpiXcan	0.998978	skin_sun_exposed_lower_leg	0.999981
2056	ENSG00000121064	SCPEP1	1.03895	0.0585985	0.298828	0.0410113	0.148426	5.26068e-14	3.50821e-13	23	29	29	C2	Skin. sun exposed lower leg (GTEx)	EpiXcan	0.998978	skin_sun_exposed_lower_leg	0.999981
2057	ENSG00000204396	VWA7	-1.03882	-0.0610946	0.29889	0.0266085	0.0353533	0.000435396	0.00114603	24	33	33	C2	Skin. sun exposed lower leg (GTEx)	EpiXcan	0.998978	skin_sun_exposed_lower_leg	0.999981
2058	ENSG00000205746	AC126755.1	-1.0388	-0.138725	0.298898	0.00721519	0.169669	3.28536e-16	2.52779e-15	20	34	34	C2	Skin. sun exposed lower leg (GTEx)	EpiXcan	0.998978	skin_sun_exposed_lower_leg	0.999981
2059	ENSG00000100483	VCPKMT	1.03858	0.0650703	0.299	0.0303398	0.139325	2.53067e-13	1.59717e-12	17	21	21	C2	Skin. sun exposed lower leg (GTEx)	EpiXcan	0.998978	skin_sun_exposed_lower_leg	0.999981
2060	ENSG00000162882	HAAO	-1.03852	-0.044579	0.299028	0.0548069	0.0911003	2.98187e-09	1.32463e-08	16	18	18	C2	Skin. sun exposed lower leg (GTEx)	EpiXcan	0.998978	skin_sun_exposed_lower_leg	0.999981
2061	ENSG00000120798	NR2C1	-1.03732	-0.0539162	0.299586	0.0459637	0.0230431	0.00445109	0.0104498	47	58	58	C2	Skin. sun exposed lower leg (GTEx)	EpiXcan	0.998978	skin_sun_exposed_lower_leg	0.999981
2062	ENSG00000076344	RGS11	1.03707	0.0384891	0.299704	0.0978756	0.291167	2.02063e-29	3.36235e-28	31	46	46	C2	Skin. sun exposed lower leg (GTEx)	EpiXcan	0.998978	skin_sun_exposed_lower_leg	0.999981
2063	ENSG00000168394	TAP1	1.03677	0.140387	0.299844	0.00647781	0.0209862	0.00617021	0.0142494	5	8	8	C2	Skin. sun exposed lower leg (GTEx)	EpiXcan	0.998978	skin_sun_exposed_lower_leg	0.999981
2064	ENSG00000146540	C7orf50	1.03667	0.0377127	0.299889	0.0856635	0.113822	3.46706e-11	1.83448e-10	51	59	59	C2	Skin. sun exposed lower leg (GTEx)	EpiXcan	0.998978	skin_sun_exposed_lower_leg	0.999981
2065	ENSG00000247556	OIP5-AS1	-1.03663	-0.0313607	0.29991	0.125398	0.323762	1.82277e-33	3.58691e-32	32	43	43	C2	Skin. sun exposed lower leg (GTEx)	EpiXcan	0.998978	skin_sun_exposed_lower_leg	0.999981
2066	ENSG00000108439	PNPO	1.03567	0.0395999	0.300354	0.0870407	0.10359	6.05684e-10	2.87183e-09	36	39	39	C2	Skin. sun exposed lower leg (GTEx)	EpiXcan	0.998978	skin_sun_exposed_lower_leg	0.999981
2067	ENSG00000167962	ZNF598	-1.03557	-0.0829842	0.300404	0.0169	0.0289342	0.00133187	0.00330631	12	14	14	C2	Skin. sun exposed lower leg (GTEx)	EpiXcan	0.998978	skin_sun_exposed_lower_leg	0.999981
2068	ENSG00000070610	GBA2	1.03519	0.0887044	0.300579	0.0150216	0.0431837	9.16342e-05	0.000259844	9	10	10	C2	Skin. sun exposed lower leg (GTEx)	EpiXcan	0.998978	skin_sun_exposed_lower_leg	0.999981
2069	ENSG00000198380	GFPT1	-1.03505	-0.853529	0.300645	0.000193775	0.0375587	0.000248443	0.000671736	3	4	4	C2	Skin. sun exposed lower leg (GTEx)	EpiXcan	0.998978	skin_sun_exposed_lower_leg	0.999981
2070	ENSG00000115423	DNAH6	1.03467	0.0537815	0.300821	0.0440714	0.315003	2.59329e-32	4.81891e-31	10	14	14	C2	Skin. sun exposed lower leg (GTEx)	EpiXcan	0.998978	skin_sun_exposed_lower_leg	0.999981
2071	ENSG00000095787	WAC	-1.03421	-0.0811724	0.301038	0.0226793	0.0603554	3.56153e-06	1.1822e-05	16	17	17	C2	Skin. sun exposed lower leg (GTEx)	EpiXcan	0.998978	skin_sun_exposed_lower_leg	0.999981
2072	ENSG00000130638	ATXN10	1.03411	0.0341812	0.301084	0.127481	0.295047	2.08854e-29	3.47124e-28	25	29	29	C2	Skin. sun exposed lower leg (GTEx)	EpiXcan	0.998978	skin_sun_exposed_lower_leg	0.999981
2073	ENSG00000100147	CCDC134	-1.03344	-4.39612	0.3014	6.12934e-06	0.0227465	0.00461649	0.0108127	1	8	8	C2	Skin. sun exposed lower leg (GTEx)	EpiXcan	0.998978	skin_sun_exposed_lower_leg	0.999981
2074	ENSG00000113522	RAD50	-1.03336	-0.0794991	0.301437	0.0266464	0.04145	7.48582e-05	0.000214224	17	19	19	C2	Skin. sun exposed lower leg (GTEx)	EpiXcan	0.998978	skin_sun_exposed_lower_leg	0.999981
2075	ENSG00000103978	TMEM87A	-1.03306	-0.0659565	0.301576	0.0275202	0.0407977	9.58518e-05	0.000271364	16	18	18	C2	Skin. sun exposed lower leg (GTEx)	EpiXcan	0.998978	skin_sun_exposed_lower_leg	0.999981
2076	ENSG00000104731	KLHDC4	-1.0316	-0.038436	0.302262	0.0949016	0.421064	1.2575e-47	4.55266e-46	23	25	25	C2	Skin. sun exposed lower leg (GTEx)	EpiXcan	0.998978	skin_sun_exposed_lower_leg	0.999981
2077	ENSG00000099817	POLR2E	1.03148	0.0429011	0.302317	0.0753816	0.183064	1.99512e-17	1.65211e-16	18	25	25	C2	Skin. sun exposed lower leg (GTEx)	EpiXcan	0.998978	skin_sun_exposed_lower_leg	0.999981
2078	ENSG00000164440	TXLNB	1.03122	0.0499939	0.302438	0.070367	0.187582	5.03167e-18	4.31185e-17	47	56	56	C2	Skin. sun exposed lower leg (GTEx)	EpiXcan	0.998978	skin_sun_exposed_lower_leg	0.999981
2079	ENSG00000072134	EPN2	1.03099	0.0699158	0.302546	0.0354189	0.0927318	5.43931e-09	2.36825e-08	6	7	7	C2	Skin. sun exposed lower leg (GTEx)	EpiXcan	0.998978	skin_sun_exposed_lower_leg	0.999981
2080	ENSG00000198894	CIPC	1.03049	0.0945803	0.30278	0.0114104	0.0221876	0.00547666	0.0127042	13	16	16	C2	Skin. sun exposed lower leg (GTEx)	EpiXcan	0.998978	skin_sun_exposed_lower_leg	0.999981
2081	ENSG00000134574	DDB2	-1.02906	-0.028624	0.303454	0.131754	0.125251	6.2697e-12	3.535e-11	52	56	56	C2	Skin. sun exposed lower leg (GTEx)	EpiXcan	0.998978	skin_sun_exposed_lower_leg	0.999981
2082	ENSG00000173611	SCAI	1.02812	0.0836155	0.303895	0.015593	0.0608561	3.08035e-06	1.03127e-05	7	11	11	C2	Skin. sun exposed lower leg (GTEx)	EpiXcan	0.998978	skin_sun_exposed_lower_leg	0.999981
2083	ENSG00000105376	ICAM5	-1.02798	-0.0513315	0.303961	0.0442313	0.0831691	2.00323e-08	8.27211e-08	33	34	34	C2	Skin. sun exposed lower leg (GTEx)	EpiXcan	0.998978	skin_sun_exposed_lower_leg	0.999981
2084	ENSG00000157578	LCA5L	-1.0279	-0.0228286	0.303997	0.204963	0.42698	2.57849e-48	9.58282e-47	97	131	131	C2	Skin. sun exposed lower leg (GTEx)	EpiXcan	0.998978	skin_sun_exposed_lower_leg	0.999981
2085	ENSG00000163214	DHX57	-1.02779	-0.0547032	0.30405	0.0424362	0.188392	8.66942e-18	7.32613e-17	28	40	40	C2	Skin. sun exposed lower leg (GTEx)	EpiXcan	0.998978	skin_sun_exposed_lower_leg	0.999981
2086	ENSG00000137726	FXYD6	-1.02704	-0.0518781	0.3044	0.0624791	0.0793156	7.01057e-08	2.75217e-07	39	45	45	C2	Skin. sun exposed lower leg (GTEx)	EpiXcan	0.998978	skin_sun_exposed_lower_leg	0.999981
2087	ENSG00000099219	ERMP1	1.02584	0.0586484	0.304969	0.0470687	0.12234	6.32299e-12	3.56361e-11	19	23	23	C2	Skin. sun exposed lower leg (GTEx)	EpiXcan	0.998978	skin_sun_exposed_lower_leg	0.999981
2088	ENSG00000143631	FLG	1.02565	0.0385655	0.305058	0.060577	0.0972166	2.44277e-09	1.09243e-08	61	86	86	C2	Skin. sun exposed lower leg (GTEx)	EpiXcan	0.998978	skin_sun_exposed_lower_leg	0.999981
2089	ENSG00000187922	LCN10	1.02517	0.0642347	0.305282	0.0301006	0.0223839	0.00527477	0.0122521	23	30	30	C2	Skin. sun exposed lower leg (GTEx)	EpiXcan	0.998978	skin_sun_exposed_lower_leg	0.999981
2090	ENSG00000161243	FBXO27	1.02509	0.0258324	0.30532	0.192252	0.680199	6.15452e-106	3.19374e-103	24	31	31	C2	Skin. sun exposed lower leg (GTEx)	EpiXcan	0.998978	skin_sun_exposed_lower_leg	0.999981
2091	ENSG00000137815	RTF1	1.02389	0.177542	0.305889	0.00717342	0.0503997	2.26035e-05	6.8683e-05	2	2	2	C2	Skin. sun exposed lower leg (GTEx)	EpiXcan	0.998978	skin_sun_exposed_lower_leg	0.999981
2092	ENSG00000136002	ARHGEF4	-1.02361	-0.133074	0.306019	0.00636299	0.0478801	3.62997e-05	0.000107639	19	25	25	C2	Skin. sun exposed lower leg (GTEx)	EpiXcan	0.998978	skin_sun_exposed_lower_leg	0.999981
2093	ENSG00000260121	AC138028.4	1.02288	0.0522614	0.306362	0.0381871	0.0701616	3.03751e-07	1.12619e-06	25	32	32	C2	Skin. sun exposed lower leg (GTEx)	EpiXcan	0.998978	skin_sun_exposed_lower_leg	0.999981
2094	ENSG00000163703	CRELD1	-1.02266	-0.0296305	0.306467	0.184257	0.422573	1.48668e-47	5.36853e-46	40	57	57	C2	Skin. sun exposed lower leg (GTEx)	EpiXcan	0.998978	skin_sun_exposed_lower_leg	0.999981
2095	ENSG00000234882	EIF3EP1	1.02251	0.0278058	0.306538	0.127771	0.318436	1.54518e-33	3.05784e-32	32	39	39	C2	Skin. sun exposed lower leg (GTEx)	EpiXcan	0.998978	skin_sun_exposed_lower_leg	0.999981
2096	ENSG00000182636	NDN	1.02243	0.0863913	0.306578	0.0237342	0.0586906	4.16168e-06	1.37263e-05	8	19	19	C2	Skin. sun exposed lower leg (GTEx)	EpiXcan	0.998978	skin_sun_exposed_lower_leg	0.999981
2097	ENSG00000167671	UBXN6	-1.02224	-0.0653057	0.306667	0.0356587	0.120276	1.65672e-11	9.0005e-11	14	15	15	C2	Skin. sun exposed lower leg (GTEx)	EpiXcan	0.998978	skin_sun_exposed_lower_leg	0.999981
2098	ENSG00000183696	UPP1	1.02213	0.158035	0.306721	0.00399343	0.023353	0.00443155	0.0104074	19	24	24	C2	Skin. sun exposed lower leg (GTEx)	EpiXcan	0.998978	skin_sun_exposed_lower_leg	0.999981
2099	ENSG00000138750	NUP54	1.02176	0.0418056	0.306896	0.0683276	0.122352	8.63741e-12	4.80997e-11	21	23	23	C2	Skin. sun exposed lower leg (GTEx)	EpiXcan	0.998978	skin_sun_exposed_lower_leg	0.999981
2100	ENSG00000110427	KIAA1549L	1.02157	0.0147259	0.306983	0.102292	0.0470355	4.5369e-05	0.000133012	52	61	61	C2	Skin. sun exposed lower leg (GTEx)	EpiXcan	0.998978	skin_sun_exposed_lower_leg	0.999981
2101	ENSG00000198844	ARHGEF15	-1.02151	-0.0798389	0.307013	0.0191094	0.048076	2.6953e-05	8.123e-05	5	5	5	C2	Skin. sun exposed lower leg (GTEx)	EpiXcan	0.998978	skin_sun_exposed_lower_leg	0.999981
2102	ENSG00000214106	PAXIP1-AS2	-1.02104	-0.0405295	0.307237	0.0676387	0.14524	9.02824e-14	5.92759e-13	10	11	11	C2	Skin. sun exposed lower leg (GTEx)	EpiXcan	0.998978	skin_sun_exposed_lower_leg	0.999981
2103	ENSG00000184056	VPS33B	-1.02072	-0.110152	0.307389	0.00957043	0.0594489	3.50767e-06	1.1657e-05	6	9	9	C2	Skin. sun exposed lower leg (GTEx)	EpiXcan	0.998978	skin_sun_exposed_lower_leg	0.999981
2104	ENSG00000112578	BYSL	-1.02071	-0.0635345	0.307392	0.0496571	0.0108564	0.0500528	0.102708	75	92	92	C2	Skin. sun exposed lower leg (GTEx)	EpiXcan	0.998978	skin_sun_exposed_lower_leg	0.999981
2105	ENSG00000243317	C7orf73	1.02044	0.0214802	0.30752	0.25786	0.470953	7.44714e-55	3.59799e-53	24	30	30	C2	Skin. sun exposed lower leg (GTEx)	EpiXcan	0.998978	skin_sun_exposed_lower_leg	0.999981
2106	ENSG00000168301	KCTD6	-1.0204	-0.0498171	0.307537	0.0385386	0.0318548	0.000780269	0.00198987	29	31	31	C2	Skin. sun exposed lower leg (GTEx)	EpiXcan	0.998978	skin_sun_exposed_lower_leg	0.999981
2107	ENSG00000100462	PRMT5	1.02012	0.0796084	0.307673	0.0406715	0.0184139	0.01131	0.0253382	33	40	40	C2	Skin. sun exposed lower leg (GTEx)	EpiXcan	0.998978	skin_sun_exposed_lower_leg	0.999981
2108	ENSG00000139324	TMTC3	1.01987	0.0277585	0.307791	0.155248	0.251958	6.88185e-25	8.70232e-24	126	154	154	C2	Skin. sun exposed lower leg (GTEx)	EpiXcan	0.998978	skin_sun_exposed_lower_leg	0.999981
2109	ENSG00000178222	RNF212	1.01963	0.0884003	0.307902	0.0126219	0.124046	3.51064e-12	2.02501e-11	5	7	7	C2	Skin. sun exposed lower leg (GTEx)	EpiXcan	0.998978	skin_sun_exposed_lower_leg	0.999981
2110	ENSG00000101782	RIOK3	-1.01959	-0.0962417	0.307923	0.0113155	0.0264077	0.00225616	0.0054681	3	4	4	C2	Skin. sun exposed lower leg (GTEx)	EpiXcan	0.998978	skin_sun_exposed_lower_leg	0.999981
2111	ENSG00000173905	GOLIM4	1.01944	0.0728671	0.307993	0.0304701	0.020633	0.00712669	0.0163264	25	27	27	C2	Skin. sun exposed lower leg (GTEx)	EpiXcan	0.998978	skin_sun_exposed_lower_leg	0.999981
2112	ENSG00000196526	AFAP1	1.01942	0.0184458	0.308004	0.334697	0.539703	1.05306e-69	9.3977e-68	9	15	15	C2	Skin. sun exposed lower leg (GTEx)	EpiXcan	0.998978	skin_sun_exposed_lower_leg	0.999981
2113	ENSG00000113643	RARS	1.01939	0.0537176	0.308019	0.0389922	0.0196177	0.00817892	0.0186212	36	46	46	C2	Skin. sun exposed lower leg (GTEx)	EpiXcan	0.998978	skin_sun_exposed_lower_leg	0.999981
2114	ENSG00000272379	AL008729.2	-1.01909	-0.0491464	0.308161	0.026507	0.0544033	1.02128e-05	3.21989e-05	29	41	41	C2	Skin. sun exposed lower leg (GTEx)	EpiXcan	0.998978	skin_sun_exposed_lower_leg	0.999981
2115	ENSG00000130511	SSBP4	-1.01844	-0.0346995	0.308469	0.0926164	0.213691	2.52427e-20	2.51547e-19	17	18	18	C2	Skin. sun exposed lower leg (GTEx)	EpiXcan	0.998978	skin_sun_exposed_lower_leg	0.999981
2116	ENSG00000070190	DAPP1	-1.01762	-0.0436777	0.308861	0.0562966	0.0990883	1.36833e-09	6.2286e-09	22	25	25	C2	Skin. sun exposed lower leg (GTEx)	EpiXcan	0.998978	skin_sun_exposed_lower_leg	0.999981
2117	ENSG00000169896	ITGAM	-1.01703	-0.0813145	0.30914	0.0258354	0.0313334	0.00081136	0.00206428	16	27	27	C2	Skin. sun exposed lower leg (GTEx)	EpiXcan	0.998978	skin_sun_exposed_lower_leg	0.999981
2118	ENSG00000174672	BRSK2	1.01641	0.0709611	0.309436	0.0263103	0.0662551	9.17291e-07	3.24304e-06	12	18	18	C2	Skin. sun exposed lower leg (GTEx)	EpiXcan	0.998978	skin_sun_exposed_lower_leg	0.999981
2119	ENSG00000103051	COG4	1.01611	0.0457384	0.309577	0.0634089	0.104154	6.15568e-10	2.91474e-09	11	11	11	C2	Skin. sun exposed lower leg (GTEx)	EpiXcan	0.998978	skin_sun_exposed_lower_leg	0.999981
2120	ENSG00000225217	HSPA7	1.01577	0.0262849	0.309741	0.19304	0.368033	9.59466e-40	2.52215e-38	58	80	80	C2	Skin. sun exposed lower leg (GTEx)	EpiXcan	0.998978	skin_sun_exposed_lower_leg	0.999981
2121	ENSG00000117133	RPF1	-1.0156	-0.0814868	0.30982	0.0192606	0.0291272	0.00123962	0.00308441	20	23	23	C2	Skin. sun exposed lower leg (GTEx)	EpiXcan	0.998978	skin_sun_exposed_lower_leg	0.999981
2122	ENSG00000065809	FAM107B	-1.01532	-0.0615962	0.309953	0.0325514	0.0879009	1.06731e-08	4.52878e-08	19	25	25	C2	Skin. sun exposed lower leg (GTEx)	EpiXcan	0.998978	skin_sun_exposed_lower_leg	0.999981
2123	ENSG00000167720	SRR	1.01465	0.0261269	0.310274	0.15755	0.357218	4.12907e-38	1.00788e-36	22	28	28	C2	Skin. sun exposed lower leg (GTEx)	EpiXcan	0.998978	skin_sun_exposed_lower_leg	0.999981
2124	ENSG00000205221	VIT	-1.01441	-0.0555734	0.310387	0.0651964	0.0301089	0.00104718	0.00263177	60	70	70	C2	Skin. sun exposed lower leg (GTEx)	EpiXcan	0.998978	skin_sun_exposed_lower_leg	0.999981
2125	ENSG00000016402	IL20RA	1.01415	0.0327953	0.310513	0.113061	0.180658	2.52663e-17	2.07263e-16	30	42	42	C2	Skin. sun exposed lower leg (GTEx)	EpiXcan	0.998978	skin_sun_exposed_lower_leg	0.999981
2126	ENSG00000113282	CLINT1	-1.01414	-0.0446598	0.310518	0.0614482	0.0705012	4.70097e-07	1.70768e-06	39	47	47	C2	Skin. sun exposed lower leg (GTEx)	EpiXcan	0.998978	skin_sun_exposed_lower_leg	0.999981
2127	ENSG00000169016	E2F6	-1.01357	-0.142754	0.310786	0.00636377	0.0181027	0.0124504	0.0277156	6	9	9	C2	Skin. sun exposed lower leg (GTEx)	EpiXcan	0.998978	skin_sun_exposed_lower_leg	0.999981
2128	ENSG00000140905	GCSH	-1.01348	-0.0434796	0.310829	0.061755	0.0582941	5.12436e-06	1.67165e-05	58	74	74	C2	Skin. sun exposed lower leg (GTEx)	EpiXcan	0.998978	skin_sun_exposed_lower_leg	0.999981
2129	ENSG00000100614	PPM1A	-1.01329	-0.0366202	0.31092	0.0732103	0.149182	4.58589e-14	3.07725e-13	28	37	37	C2	Skin. sun exposed lower leg (GTEx)	EpiXcan	0.998978	skin_sun_exposed_lower_leg	0.999981
2130	ENSG00000112149	CD83	1.01329	0.0675655	0.310923	0.0212463	0.0388313	0.000228295	0.000620011	24	26	26	C2	Skin. sun exposed lower leg (GTEx)	EpiXcan	0.998978	skin_sun_exposed_lower_leg	0.999981
2131	ENSG00000109846	CRYAB	1.01288	0.0589639	0.311119	0.0321606	0.109358	2.0716e-10	1.02817e-09	7	8	8	C2	Skin. sun exposed lower leg (GTEx)	EpiXcan	0.998978	skin_sun_exposed_lower_leg	0.999981
2132	ENSG00000228314	CYP4F29P	-1.01257	-0.0311177	0.311267	0.246136	0.380519	2.67725e-40	7.21363e-39	28	52	52	C2	Skin. sun exposed lower leg (GTEx)	EpiXcan	0.998978	skin_sun_exposed_lower_leg	0.999981
2133	ENSG00000154222	CC2D1B	1.01221	0.0281611	0.311439	0.202307	0.261586	7.14191e-26	9.5848e-25	40	47	47	C2	Skin. sun exposed lower leg (GTEx)	EpiXcan	0.998978	skin_sun_exposed_lower_leg	0.999981
2134	ENSG00000104518	GSDMD	1.01193	0.0265184	0.311572	0.155374	0.348206	1.35316e-36	3.06782e-35	13	18	18	C2	Skin. sun exposed lower leg (GTEx)	EpiXcan	0.998978	skin_sun_exposed_lower_leg	0.999981
2135	ENSG00000232112	TMA7	1.01145	0.0471664	0.311801	0.0464939	0.0805229	4.39174e-08	1.75757e-07	11	13	13	C2	Skin. sun exposed lower leg (GTEx)	EpiXcan	0.998978	skin_sun_exposed_lower_leg	0.999981
2136	ENSG00000258429	PDF	1.01139	0.0420555	0.31183	0.065989	0.106599	3.4207e-10	1.66184e-09	22	23	23	C2	Skin. sun exposed lower leg (GTEx)	EpiXcan	0.998978	skin_sun_exposed_lower_leg	0.999981
2137	ENSG00000139154	AEBP2	1.01101	0.167292	0.312011	0.00395731	0.0228296	0.00458719	0.0107495	5	8	8	C2	Skin. sun exposed lower leg (GTEx)	EpiXcan	0.998978	skin_sun_exposed_lower_leg	0.999981
2138	ENSG00000115977	AAK1	-1.01033	-0.132947	0.312337	0.00641085	0.0162329	0.0169318	0.0370037	11	11	11	C2	Skin. sun exposed lower leg (GTEx)	EpiXcan	0.998978	skin_sun_exposed_lower_leg	0.999981
2139	ENSG00000272501	AL662844.4	1.01018	0.0242029	0.31241	0.172226	0.426179	4.90748e-47	1.74073e-45	17	24	24	C2	Skin. sun exposed lower leg (GTEx)	EpiXcan	0.998978	skin_sun_exposed_lower_leg	0.999981
2140	ENSG00000233006	MIR3936HG	1.00992	0.0462142	0.312532	0.0555874	0.133705	1.29556e-12	7.70792e-12	16	21	21	C2	Skin. sun exposed lower leg (GTEx)	EpiXcan	0.998978	skin_sun_exposed_lower_leg	0.999981
2141	ENSG00000128604	IRF5	-1.00965	-0.0281786	0.312665	0.143725	0.26513	2.19189e-26	3.02269e-25	6	8	8	C2	Skin. sun exposed lower leg (GTEx)	EpiXcan	0.998978	skin_sun_exposed_lower_leg	0.999981
2142	ENSG00000213203	GIMAP1	-1.00913	-0.0813598	0.312914	0.0167782	0.0110132	0.0510087	0.104532	32	40	40	C2	Skin. sun exposed lower leg (GTEx)	EpiXcan	0.998978	skin_sun_exposed_lower_leg	0.999981
2143	ENSG00000162194	LBHD1	1.00901	0.081165	0.31297	0.0257607	0.0527348	1.55767e-05	4.80928e-05	10	10	10	C2	Skin. sun exposed lower leg (GTEx)	EpiXcan	0.998978	skin_sun_exposed_lower_leg	0.999981
2144	ENSG00000075539	FRYL	-1.0089	-0.0721353	0.313021	0.0218076	0.0596106	2.61298e-06	8.81966e-06	14	15	15	C2	Skin. sun exposed lower leg (GTEx)	EpiXcan	0.998978	skin_sun_exposed_lower_leg	0.999981
2145	ENSG00000204444	APOM	1.00879	0.333715	0.313076	0.000906298	0.030647	0.00106397	0.00267109	3	7	7	C2	Skin. sun exposed lower leg (GTEx)	EpiXcan	0.998978	skin_sun_exposed_lower_leg	0.999981
2146	ENSG00000104427	ZC2HC1A	1.0084	0.0713084	0.313263	0.02637	0.0558321	5.80203e-06	1.88133e-05	29	40	40	C2	Skin. sun exposed lower leg (GTEx)	EpiXcan	0.998978	skin_sun_exposed_lower_leg	0.999981
2147	ENSG00000229043	AC091729.3	1.00837	0.0236671	0.313279	0.229496	0.614619	8.09759e-85	1.53318e-82	28	38	38	C2	Skin. sun exposed lower leg (GTEx)	EpiXcan	0.998978	skin_sun_exposed_lower_leg	0.999981
2148	ENSG00000158864	NDUFS2	-1.00795	-0.197925	0.313477	0.00291695	0.0853487	2.4571e-08	1.00633e-07	3	5	5	C2	Skin. sun exposed lower leg (GTEx)	EpiXcan	0.998978	skin_sun_exposed_lower_leg	0.999981
2149	ENSG00000168395	ING5	1.00744	0.0552257	0.313722	0.0459855	0.123095	3.362e-12	1.94327e-11	10	11	11	C2	Skin. sun exposed lower leg (GTEx)	EpiXcan	0.998978	skin_sun_exposed_lower_leg	0.999981
2150	ENSG00000118369	USP35	1.00733	0.103239	0.313777	0.00829353	0.0227741	0.00456437	0.0106996	14	22	22	C2	Skin. sun exposed lower leg (GTEx)	EpiXcan	0.998978	skin_sun_exposed_lower_leg	0.999981
2151	ENSG00000147459	DOCK5	-1.0073	-0.106119	0.313791	0.0149646	0.0913968	7.14832e-09	3.07885e-08	10	14	14	C2	Skin. sun exposed lower leg (GTEx)	EpiXcan	0.998978	skin_sun_exposed_lower_leg	0.999981
2152	ENSG00000175416	CLTB	1.00707	0.0466773	0.313901	0.0580515	0.117306	2.3862e-11	1.28293e-10	13	18	18	C2	Skin. sun exposed lower leg (GTEx)	EpiXcan	0.998978	skin_sun_exposed_lower_leg	0.999981
2153	ENSG00000271895	AL109811.3	1.00704	0.0671133	0.313916	0.0292326	0.0609941	2.46749e-06	8.36082e-06	7	8	8	C2	Skin. sun exposed lower leg (GTEx)	EpiXcan	0.998978	skin_sun_exposed_lower_leg	0.999981
2154	ENSG00000118515	SGK1	1.00649	0.0521736	0.31418	0.0294129	0.0574665	3.34623e-06	1.11549e-05	14	17	17	C2	Skin. sun exposed lower leg (GTEx)	EpiXcan	0.998978	skin_sun_exposed_lower_leg	0.999981
2155	ENSG00000010438	PRSS3	-1.00638	-0.0991752	0.314234	0.0142071	0.0522697	1.56747e-05	4.83847e-05	13	17	17	C2	Skin. sun exposed lower leg (GTEx)	EpiXcan	0.998978	skin_sun_exposed_lower_leg	0.999981
2156	ENSG00000132881	RSG1	1.00636	0.0603388	0.31424	0.0288667	0.0693635	5.62584e-07	2.03258e-06	8	8	8	C2	Skin. sun exposed lower leg (GTEx)	EpiXcan	0.998978	skin_sun_exposed_lower_leg	0.999981
2157	ENSG00000151657	KIN	-1.006	-0.0717898	0.314415	0.0192671	0.0457453	4.26365e-05	0.000125289	10	12	12	C2	Skin. sun exposed lower leg (GTEx)	EpiXcan	0.998978	skin_sun_exposed_lower_leg	0.999981
2158	ENSG00000153201	RANBP2	-1.0056	-0.0719177	0.31461	0.0193672	0.043236	8.51977e-05	0.000242229	33	38	38	C2	Skin. sun exposed lower leg (GTEx)	EpiXcan	0.998978	skin_sun_exposed_lower_leg	0.999981
2159	ENSG00000103326	CAPN15	1.00495	0.0531187	0.314922	0.0407149	0.132197	1.75056e-12	1.03055e-11	14	19	19	C2	Skin. sun exposed lower leg (GTEx)	EpiXcan	0.998978	skin_sun_exposed_lower_leg	0.999981
2160	ENSG00000255529	POLR2M	-1.00472	-0.119825	0.315031	0.00800873	0.0560805	6.55837e-06	2.11386e-05	7	10	10	C2	Skin. sun exposed lower leg (GTEx)	EpiXcan	0.998978	skin_sun_exposed_lower_leg	0.999981
2161	ENSG00000100697	DICER1	1.00459	0.0373497	0.315094	0.081367	0.176416	1.23334e-16	9.70261e-16	8	13	13	C2	Skin. sun exposed lower leg (GTEx)	EpiXcan	0.998978	skin_sun_exposed_lower_leg	0.999981
2162	ENSG00000160190	SLC37A1	1.00418	0.0333216	0.315293	0.0979268	0.11015	9.98191e-11	5.07831e-10	49	62	62	C2	Skin. sun exposed lower leg (GTEx)	EpiXcan	0.998978	skin_sun_exposed_lower_leg	0.999981
2163	ENSG00000215256	DHRS4-AS1	-1.00415	-0.0487245	0.315307	0.0446675	0.149248	1.67164e-14	1.15775e-13	36	44	44	C2	Skin. sun exposed lower leg (GTEx)	EpiXcan	0.998978	skin_sun_exposed_lower_leg	0.999981
2164	ENSG00000160305	DIP2A	1.00412	0.0695643	0.31532	0.0255934	0.1378	4.63564e-13	2.86376e-12	26	30	30	C2	Skin. sun exposed lower leg (GTEx)	EpiXcan	0.998978	skin_sun_exposed_lower_leg	0.999981
2165	ENSG00000103507	BCKDK	-1.00396	-0.0637987	0.315396	0.0279231	0.0801252	7.23784e-08	2.83742e-07	13	15	15	C2	Skin. sun exposed lower leg (GTEx)	EpiXcan	0.998978	skin_sun_exposed_lower_leg	0.999981
2166	ENSG00000214135	AC132008.2	1.00377	0.0662474	0.315489	0.036243	0.0919081	6.48e-09	2.8074e-08	12	12	12	C2	Skin. sun exposed lower leg (GTEx)	EpiXcan	0.998978	skin_sun_exposed_lower_leg	0.999981
2167	ENSG00000134108	ARL8B	-1.0037	-0.0966795	0.315522	0.0149899	0.0377755	0.000267375	0.000720007	14	17	17	C2	Skin. sun exposed lower leg (GTEx)	EpiXcan	0.998978	skin_sun_exposed_lower_leg	0.999981
2168	ENSG00000273486	AC096992.2	-1.00336	-0.0910608	0.315688	0.0157109	0.0145434	0.0242907	0.0520234	8	8	8	C2	Skin. sun exposed lower leg (GTEx)	EpiXcan	0.998978	skin_sun_exposed_lower_leg	0.999981
2169	ENSG00000008382	MPND	1.0028	0.0845793	0.315959	0.0186834	0.0103752	0.05879	0.118981	17	20	20	C2	Skin. sun exposed lower leg (GTEx)	EpiXcan	0.998978	skin_sun_exposed_lower_leg	0.999981
2170	ENSG00000183655	KLHL25	-1.00242	-0.0419301	0.316141	0.0649556	0.265824	2.30994e-26	3.17923e-25	19	24	24	C2	Skin. sun exposed lower leg (GTEx)	EpiXcan	0.998978	skin_sun_exposed_lower_leg	0.999981
2171	ENSG00000178665	ZNF713	-1.00238	-0.0355483	0.316161	0.0751554	0.165739	1.14883e-15	8.56187e-15	47	56	56	C2	Skin. sun exposed lower leg (GTEx)	EpiXcan	0.998978	skin_sun_exposed_lower_leg	0.999981
2172	ENSG00000135334	AKIRIN2	-1.00225	-0.0998633	0.316223	0.00949183	0.0327338	0.00066118	0.00169947	5	5	5	C2	Skin. sun exposed lower leg (GTEx)	EpiXcan	0.998978	skin_sun_exposed_lower_leg	0.999981
2173	ENSG00000198901	PRC1	-1.00224	-0.0705543	0.316229	0.0232208	0.0324339	0.000665176	0.0017088	18	21	21	C2	Skin. sun exposed lower leg (GTEx)	EpiXcan	0.998978	skin_sun_exposed_lower_leg	0.999981
2174	ENSG00000082074	FYB1	-1.00182	-0.104693	0.316429	0.0105035	0.0191482	0.00889394	0.020177	6	7	7	C2	Skin. sun exposed lower leg (GTEx)	EpiXcan	0.998978	skin_sun_exposed_lower_leg	0.999981
2175	ENSG00000078549	ADCYAP1R1	-1.00161	-0.104048	0.316534	0.0114408	0.070847	4.21635e-07	1.53682e-06	10	11	11	C2	Skin. sun exposed lower leg (GTEx)	EpiXcan	0.998978	skin_sun_exposed_lower_leg	0.999981
2176	ENSG00000153558	FBXL2	-1.00115	-0.0778271	0.316755	0.0212583	0.0486085	2.93825e-05	8.82104e-05	8	9	9	C2	Skin. sun exposed lower leg (GTEx)	EpiXcan	0.998978	skin_sun_exposed_lower_leg	0.999981
2177	ENSG00000100865	CINP	1.00107	0.104415	0.316795	0.00848506	0.0686359	7.12885e-07	2.54737e-06	4	8	8	C2	Skin. sun exposed lower leg (GTEx)	EpiXcan	0.998978	skin_sun_exposed_lower_leg	0.999981
2178	ENSG00000167930	FAM234A	1.0009	0.0512462	0.316873	0.0490064	0.0945478	3.03369e-09	1.3468e-08	21	30	30	C2	Skin. sun exposed lower leg (GTEx)	EpiXcan	0.998978	skin_sun_exposed_lower_leg	0.999981
2179	ENSG00000272037	AP002907.1	1.00047	0.0743965	0.317085	0.0301486	0.0219844	0.00524931	0.012197	26	35	35	C2	Skin. sun exposed lower leg (GTEx)	EpiXcan	0.998978	skin_sun_exposed_lower_leg	0.999981
2180	ENSG00000153291	SLC25A27	1.00036	0.0237151	0.317136	0.186063	0.322681	1.24953e-34	2.59366e-33	8	10	10	C2	Skin. sun exposed lower leg (GTEx)	EpiXcan	0.998978	skin_sun_exposed_lower_leg	0.999981
2181	ENSG00000075213	SEMA3A	1.00025	0.253186	0.317191	0.0126616	0.0161769	0.0172485	0.0376784	9	12	12	C2	Skin. sun exposed lower leg (GTEx)	EpiXcan	0.998978	skin_sun_exposed_lower_leg	0.999981
2182	ENSG00000258920	FOXN3-AS1	-1.00004	-0.183126	0.317293	0.00361865	0.015263	0.0211809	0.0456703	2	2	2	C2	Skin. sun exposed lower leg (GTEx)	EpiXcan	0.998978	skin_sun_exposed_lower_leg	0.999981
2183	ENSG00000138400	MDH1B	0.999742	0.0327396	0.317435	0.104242	0.0279099	0.00167405	0.00412071	80	94	94	C2	Skin. sun exposed lower leg (GTEx)	EpiXcan	0.998978	skin_sun_exposed_lower_leg	0.999981
2184	ENSG00000138050	THUMPD2	0.99959	0.0491969	0.317509	0.049526	0.175918	1.25807e-16	9.89157e-16	18	26	26	C2	Skin. sun exposed lower leg (GTEx)	EpiXcan	0.998978	skin_sun_exposed_lower_leg	0.999981
2185	ENSG00000154639	CXADR	-0.999415	-0.079629	0.317594	0.0228625	0.0108743	0.0515094	0.105377	28	33	33	C2	Skin. sun exposed lower leg (GTEx)	EpiXcan	0.998978	skin_sun_exposed_lower_leg	0.999981
2186	ENSG00000178568	ERBB4	-0.999055	-0.0759126	0.317768	0.0234218	0.0348795	0.000460072	0.00120894	19	26	26	C2	Skin. sun exposed lower leg (GTEx)	EpiXcan	0.998978	skin_sun_exposed_lower_leg	0.999981
2187	ENSG00000124019	FAM124B	-0.998799	-0.143003	0.317892	0.00581307	0.0261658	0.0025586	0.00616697	5	7	7	C2	Skin. sun exposed lower leg (GTEx)	EpiXcan	0.998978	skin_sun_exposed_lower_leg	0.999981
2188	ENSG00000003147	ICA1	-0.998639	-0.0933902	0.31797	0.0147953	0.0231177	0.00356067	0.00845998	6	6	6	C2	Skin. sun exposed lower leg (GTEx)	EpiXcan	0.998978	skin_sun_exposed_lower_leg	0.999981
2189	ENSG00000183431	SF3A3	-0.998457	-0.0283299	0.318058	0.167371	0.419025	3.46153e-46	1.18581e-44	20	23	23	C2	Skin. sun exposed lower leg (GTEx)	EpiXcan	0.998978	skin_sun_exposed_lower_leg	0.999981
2190	ENSG00000204922	UQCC3	-0.998393	-0.107743	0.318089	0.0128189	0.0230191	0.00456317	0.0106985	11	15	15	C2	Skin. sun exposed lower leg (GTEx)	EpiXcan	0.998978	skin_sun_exposed_lower_leg	0.999981
2191	ENSG00000100601	ALKBH1	0.998388	0.0422626	0.318091	0.0559864	0.0836119	3.63415e-08	1.4678e-07	44	49	49	C2	Skin. sun exposed lower leg (GTEx)	EpiXcan	0.998978	skin_sun_exposed_lower_leg	0.999981
2192	ENSG00000133119	RFC3	-0.997727	-0.122076	0.318412	0.0066688	0.0412757	0.000125567	0.000350254	13	16	16	C2	Skin. sun exposed lower leg (GTEx)	EpiXcan	0.998978	skin_sun_exposed_lower_leg	0.999981
2193	ENSG00000104412	EMC2	0.997316	0.0475326	0.318611	0.0503479	0.205972	3.69298e-20	3.64383e-19	22	27	27	C2	Skin. sun exposed lower leg (GTEx)	EpiXcan	0.998978	skin_sun_exposed_lower_leg	0.999981
2194	ENSG00000167595	PROSER3	-0.997308	-0.056184	0.318615	0.0234533	0.119524	2.16972e-11	1.17103e-10	8	13	13	C2	Skin. sun exposed lower leg (GTEx)	EpiXcan	0.998978	skin_sun_exposed_lower_leg	0.999981
2195	ENSG00000100336	APOL4	0.996959	0.0421467	0.318784	0.101618	0.220939	6.58715e-22	7.19911e-21	67	85	85	C2	Skin. sun exposed lower leg (GTEx)	EpiXcan	0.998978	skin_sun_exposed_lower_leg	0.999981
2196	ENSG00000023516	AKAP11	-0.995976	-0.0453899	0.319262	0.0569131	0.122792	6.54126e-12	3.68367e-11	26	34	34	C2	Skin. sun exposed lower leg (GTEx)	EpiXcan	0.998978	skin_sun_exposed_lower_leg	0.999981
2197	ENSG00000109519	GRPEL1	-0.995965	-0.277976	0.319267	0.00132588	0.0301744	0.00101683	0.00255869	2	3	3	C2	Skin. sun exposed lower leg (GTEx)	EpiXcan	0.998978	skin_sun_exposed_lower_leg	0.999981
2198	ENSG00000125744	RTN2	0.995631	0.0676355	0.319429	0.0257296	0.11568	3.18999e-11	1.69618e-10	12	16	16	C2	Skin. sun exposed lower leg (GTEx)	EpiXcan	0.998978	skin_sun_exposed_lower_leg	0.999981
2199	ENSG00000134324	LPIN1	-0.995584	-0.0405708	0.319452	0.0760069	0.174159	9.24747e-17	7.35337e-16	6	6	6	C2	Skin. sun exposed lower leg (GTEx)	EpiXcan	0.998978	skin_sun_exposed_lower_leg	0.999981
2200	ENSG00000148834	GSTO1	0.995293	0.041028	0.319594	0.0550091	0.114127	1.65435e-11	8.99111e-11	11	17	17	C2	Skin. sun exposed lower leg (GTEx)	EpiXcan	0.998978	skin_sun_exposed_lower_leg	0.999981
2201	ENSG00000153214	TMEM87B	0.995012	0.0299552	0.31973	0.156461	0.160643	2.80587e-15	2.03905e-14	45	56	56	C2	Skin. sun exposed lower leg (GTEx)	EpiXcan	0.998978	skin_sun_exposed_lower_leg	0.999981
2202	ENSG00000135336	ORC3	0.994936	0.0455951	0.319767	0.0605717	0.0568772	6.17289e-06	1.99374e-05	66	79	79	C2	Skin. sun exposed lower leg (GTEx)	EpiXcan	0.998978	skin_sun_exposed_lower_leg	0.999981
2203	ENSG00000012660	ELOVL5	0.994868	0.0792793	0.3198	0.0180277	0.020994	0.00669227	0.0153941	10	10	10	C2	Skin. sun exposed lower leg (GTEx)	EpiXcan	0.998978	skin_sun_exposed_lower_leg	0.999981
2204	ENSG00000174353	STAG3L3	0.994706	0.0469253	0.319879	0.0695216	0.140684	1.56233e-13	1.0032e-12	52	63	63	C2	Skin. sun exposed lower leg (GTEx)	EpiXcan	0.998978	skin_sun_exposed_lower_leg	0.999981
2205	ENSG00000126246	IGFLR1	0.994459	0.0815661	0.319999	0.017021	0.052445	1.42928e-05	4.44029e-05	6	7	7	C2	Skin. sun exposed lower leg (GTEx)	EpiXcan	0.998978	skin_sun_exposed_lower_leg	0.999981
2206	ENSG00000106692	FKTN	-0.994436	-0.115515	0.320011	0.0086866	0.0201607	0.00817454	0.0186142	18	20	20	C2	Skin. sun exposed lower leg (GTEx)	EpiXcan	0.998978	skin_sun_exposed_lower_leg	0.999981
2207	ENSG00000039560	RAI14	0.993829	0.025422	0.320306	0.190848	0.290468	2.75021e-29	4.54401e-28	26	29	29	C2	Skin. sun exposed lower leg (GTEx)	EpiXcan	0.998978	skin_sun_exposed_lower_leg	0.999981
2208	ENSG00000197056	ZMYM1	0.993666	0.0740553	0.320385	0.0230495	0.046165	3.99918e-05	0.000117839	17	21	21	C2	Skin. sun exposed lower leg (GTEx)	EpiXcan	0.998978	skin_sun_exposed_lower_leg	0.999981
2209	ENSG00000111731	C2CD5	0.993492	0.0411608	0.32047	0.0461785	0.137213	3.18658e-13	1.99051e-12	15	18	18	C2	Skin. sun exposed lower leg (GTEx)	EpiXcan	0.998978	skin_sun_exposed_lower_leg	0.999981
2210	ENSG00000007312	CD79B	-0.993184	-0.173064	0.32062	0.00950777	0.0159054	0.0192542	0.041799	14	22	22	C2	Skin. sun exposed lower leg (GTEx)	EpiXcan	0.998978	skin_sun_exposed_lower_leg	0.999981
2211	ENSG00000142089	IFITM3	0.993156	0.127382	0.320634	0.00720243	0.0268769	0.00195688	0.00478162	3	3	3	C2	Skin. sun exposed lower leg (GTEx)	EpiXcan	0.998978	skin_sun_exposed_lower_leg	0.999981
2212	ENSG00000156931	VPS8	0.992907	0.0282705	0.320755	0.140765	0.290941	2.99614e-29	4.93869e-28	32	42	42	C2	Skin. sun exposed lower leg (GTEx)	EpiXcan	0.998978	skin_sun_exposed_lower_leg	0.999981
2213	ENSG00000010322	NISCH	-0.992626	-0.108188	0.320892	0.00999966	0.0562137	7.26334e-06	2.33105e-05	11	16	16	C2	Skin. sun exposed lower leg (GTEx)	EpiXcan	0.998978	skin_sun_exposed_lower_leg	0.999981
2214	ENSG00000088812	ATRN	0.992591	0.242459	0.320909	0.00183778	0.0287222	0.00156866	0.00386808	4	6	6	C2	Skin. sun exposed lower leg (GTEx)	EpiXcan	0.998978	skin_sun_exposed_lower_leg	0.999981
2215	ENSG00000173200	PARP15	0.992447	0.0815239	0.32098	0.0137896	0.0574452	5.91997e-06	1.91558e-05	2	2	2	C2	Skin. sun exposed lower leg (GTEx)	EpiXcan	0.998978	skin_sun_exposed_lower_leg	0.999981
2216	ENSG00000096384	HSP90AB1	-0.992198	-0.092049	0.321101	0.0149161	0.117485	3.93144e-11	2.06692e-10	11	14	14	C2	Skin. sun exposed lower leg (GTEx)	EpiXcan	0.998978	skin_sun_exposed_lower_leg	0.999981
2217	ENSG00000170919	TPT1-AS1	-0.992011	-0.0407347	0.321192	0.0632404	0.0793865	5.25855e-08	2.09014e-07	23	27	27	C2	Skin. sun exposed lower leg (GTEx)	EpiXcan	0.998978	skin_sun_exposed_lower_leg	0.999981
2218	ENSG00000124762	CDKN1A	0.991699	0.121143	0.321345	0.00757613	0.0206612	0.00681514	0.0156562	9	10	10	C2	Skin. sun exposed lower leg (GTEx)	EpiXcan	0.998978	skin_sun_exposed_lower_leg	0.999981
2219	ENSG00000187957	DNER	-0.991098	-0.0353534	0.321638	0.101842	0.0949824	4.10413e-09	1.80147e-08	63	78	78	C2	Skin. sun exposed lower leg (GTEx)	EpiXcan	0.998978	skin_sun_exposed_lower_leg	0.999981
2220	ENSG00000132669	RIN2	0.990877	0.0917528	0.321745	0.0117941	0.0279097	0.00185348	0.00454085	18	20	20	C2	Skin. sun exposed lower leg (GTEx)	EpiXcan	0.998978	skin_sun_exposed_lower_leg	0.999981
2221	ENSG00000185909	KLHDC8B	0.990681	0.0327479	0.321841	0.0998733	0.134754	4.40182e-13	2.72411e-12	22	25	25	C2	Skin. sun exposed lower leg (GTEx)	EpiXcan	0.998978	skin_sun_exposed_lower_leg	0.999981
2222	ENSG00000088833	NSFL1C	0.990651	0.0987725	0.321856	0.011311	0.0252169	0.00262414	0.00631949	7	8	8	C2	Skin. sun exposed lower leg (GTEx)	EpiXcan	0.998978	skin_sun_exposed_lower_leg	0.999981
2223	ENSG00000135245	HILPDA	0.990235	0.0616443	0.322059	0.0281776	0.0997985	1.27697e-09	5.8374e-09	5	6	6	C2	Skin. sun exposed lower leg (GTEx)	EpiXcan	0.998978	skin_sun_exposed_lower_leg	0.999981
2224	ENSG00000162341	TPCN2	0.989863	0.0384235	0.322241	0.0953814	0.14868	2.00447e-14	1.37873e-13	25	27	27	C2	Skin. sun exposed lower leg (GTEx)	EpiXcan	0.998978	skin_sun_exposed_lower_leg	0.999981
2225	ENSG00000197329	PELI1	-0.989706	-0.067621	0.322318	0.0269148	0.0191249	0.00947304	0.0214352	22	30	30	C2	Skin. sun exposed lower leg (GTEx)	EpiXcan	0.998978	skin_sun_exposed_lower_leg	0.999981
2226	ENSG00000172780	RAB43	-0.989701	-0.100986	0.32232	0.02082	0.0663281	7.66814e-07	2.72894e-06	4	8	8	C2	Skin. sun exposed lower leg (GTEx)	EpiXcan	0.998978	skin_sun_exposed_lower_leg	0.999981
2227	ENSG00000090863	GLG1	0.989199	0.140545	0.322566	0.00899866	0.0149378	0.0224636	0.0482949	6	6	6	C2	Skin. sun exposed lower leg (GTEx)	EpiXcan	0.998978	skin_sun_exposed_lower_leg	0.999981
2228	ENSG00000141934	PLPP2	0.988754	0.0568745	0.322783	0.0524628	0.217717	5.97762e-21	6.1628e-20	6	8	8	C2	Skin. sun exposed lower leg (GTEx)	EpiXcan	0.998978	skin_sun_exposed_lower_leg	0.999981
2229	ENSG00000124784	RIOK1	-0.988552	-0.0848315	0.322882	0.012822	0.080852	6.27007e-08	2.47047e-07	12	15	15	C2	Skin. sun exposed lower leg (GTEx)	EpiXcan	0.998978	skin_sun_exposed_lower_leg	0.999981
2230	ENSG00000144635	DYNC1LI1	-0.987844	-0.0770004	0.323229	0.0204894	0.020764	0.00668053	0.0153696	34	39	39	C2	Skin. sun exposed lower leg (GTEx)	EpiXcan	0.998978	skin_sun_exposed_lower_leg	0.999981
2231	ENSG00000159423	ALDH4A1	-0.987471	-0.0733999	0.323412	0.0159108	0.0389629	0.000213579	0.000582076	16	21	21	C2	Skin. sun exposed lower leg (GTEx)	EpiXcan	0.998978	skin_sun_exposed_lower_leg	0.999981
2232	ENSG00000100288	CHKB	0.987376	0.191596	0.323458	0.0043213	0.242334	1.47047e-23	1.73569e-22	11	15	15	C2	Skin. sun exposed lower leg (GTEx)	EpiXcan	0.998978	skin_sun_exposed_lower_leg	0.999981
2233	ENSG00000101442	ACTR5	-0.985903	-0.0252653	0.324181	0.148648	0.157725	5.05986e-15	3.62999e-14	44	50	50	C2	Skin. sun exposed lower leg (GTEx)	EpiXcan	0.998978	skin_sun_exposed_lower_leg	0.999981
2234	ENSG00000176903	PNMA1	0.985485	0.0857348	0.324386	0.0156401	0.0731863	2.34298e-07	8.78681e-07	12	17	17	C2	Skin. sun exposed lower leg (GTEx)	EpiXcan	0.998978	skin_sun_exposed_lower_leg	0.999981
2235	ENSG00000114395	CYB561D2	0.985267	0.0394438	0.324493	0.0635876	0.0776282	1.149e-07	4.42391e-07	33	37	37	C2	Skin. sun exposed lower leg (GTEx)	EpiXcan	0.998978	skin_sun_exposed_lower_leg	0.999981
2236	ENSG00000182103	FAM181B	-0.985193	-0.0541485	0.324529	0.0457765	0.0124462	0.034794	0.0729461	56	65	65	C2	Skin. sun exposed lower leg (GTEx)	EpiXcan	0.998978	skin_sun_exposed_lower_leg	0.999981
2237	ENSG00000161328	LRRC56	0.984768	0.0332865	0.324738	0.0912087	0.170887	3.43255e-16	2.63526e-15	19	23	23	C2	Skin. sun exposed lower leg (GTEx)	EpiXcan	0.998978	skin_sun_exposed_lower_leg	0.999981
2238	ENSG00000148331	ASB6	0.98382	0.063942	0.325204	0.0212176	0.0759906	1.6369e-07	6.22883e-07	27	34	34	C2	Skin. sun exposed lower leg (GTEx)	EpiXcan	0.998978	skin_sun_exposed_lower_leg	0.999981
2239	ENSG00000005801	ZNF195	-0.983692	-0.0567212	0.325267	0.0456371	0.066384	8.89807e-07	3.15224e-06	43	66	66	C2	Skin. sun exposed lower leg (GTEx)	EpiXcan	0.998978	skin_sun_exposed_lower_leg	0.999981
2240	ENSG00000183778	B3GALT5	0.983539	0.040555	0.325342	0.0800421	0.13273	3.89449e-13	2.41869e-12	14	22	22	C2	Skin. sun exposed lower leg (GTEx)	EpiXcan	0.998978	skin_sun_exposed_lower_leg	0.999981
2241	ENSG00000078902	TOLLIP	-0.982653	-0.061032	0.325778	0.0307771	0.0801431	6.12951e-08	2.41645e-07	11	14	14	C2	Skin. sun exposed lower leg (GTEx)	EpiXcan	0.998978	skin_sun_exposed_lower_leg	0.999981
2242	ENSG00000183092	BEGAIN	0.982541	0.0524516	0.325834	0.0493054	0.335573	1.6072e-34	3.32131e-33	5	9	9	C2	Skin. sun exposed lower leg (GTEx)	EpiXcan	0.998978	skin_sun_exposed_lower_leg	0.999981
2243	ENSG00000130520	LSM4	0.982234	0.070033	0.325985	0.0271499	0.0503511	2.20152e-05	6.69826e-05	6	6	6	C2	Skin. sun exposed lower leg (GTEx)	EpiXcan	0.998978	skin_sun_exposed_lower_leg	0.999981
2244	ENSG00000179163	FUCA1	-0.98216	-0.0726529	0.326021	0.0206335	0.132305	1.21586e-12	7.25528e-12	11	15	15	C2	Skin. sun exposed lower leg (GTEx)	EpiXcan	0.998978	skin_sun_exposed_lower_leg	0.999981
2245	ENSG00000185100	ADSSL1	0.982122	0.023613	0.32604	0.20615	0.32806	4.17898e-35	8.84466e-34	10	12	12	C2	Skin. sun exposed lower leg (GTEx)	EpiXcan	0.998978	skin_sun_exposed_lower_leg	0.999981
2246	ENSG00000112276	BVES	-0.981787	-0.0348449	0.326205	0.096009	0.126942	2.87078e-12	1.66829e-11	73	85	85	C2	Skin. sun exposed lower leg (GTEx)	EpiXcan	0.998978	skin_sun_exposed_lower_leg	0.999981
2247	ENSG00000143924	EML4	-0.980839	-0.0360451	0.326672	0.0817977	0.192278	1.58437e-18	1.40765e-17	30	36	36	C2	Skin. sun exposed lower leg (GTEx)	EpiXcan	0.998978	skin_sun_exposed_lower_leg	0.999981
2248	ENSG00000169598	DFFB	0.980478	0.0773254	0.32685	0.0198524	0.0171631	0.0146563	0.032303	26	35	35	C2	Skin. sun exposed lower leg (GTEx)	EpiXcan	0.998978	skin_sun_exposed_lower_leg	0.999981
2249	ENSG00000126804	ZBTB1	0.980276	0.0627385	0.32695	0.0245115	0.220303	2.24818e-21	2.38993e-20	16	21	21	C2	Skin. sun exposed lower leg (GTEx)	EpiXcan	0.998978	skin_sun_exposed_lower_leg	0.999981
2250	ENSG00000105982	RNF32	0.979779	0.0230929	0.327195	0.115742	0.0695714	5.72708e-07	2.06682e-06	85	93	93	C2	Skin. sun exposed lower leg (GTEx)	EpiXcan	0.998978	skin_sun_exposed_lower_leg	0.999981
2251	ENSG00000156110	ADK	-0.979543	-0.0644991	0.327312	0.0248887	0.0828759	4.33044e-08	1.73403e-07	18	21	21	C2	Skin. sun exposed lower leg (GTEx)	EpiXcan	0.998978	skin_sun_exposed_lower_leg	0.999981
2252	ENSG00000164576	SAP30L	0.979177	0.0637241	0.327492	0.0250382	0.109737	9.15816e-11	4.6711e-10	37	42	42	C2	Skin. sun exposed lower leg (GTEx)	EpiXcan	0.998978	skin_sun_exposed_lower_leg	0.999981
2253	ENSG00000105497	ZNF175	-0.978883	-0.0355288	0.327638	0.0857984	0.171154	2.51313e-16	1.94539e-15	15	18	18	C2	Skin. sun exposed lower leg (GTEx)	EpiXcan	0.998978	skin_sun_exposed_lower_leg	0.999981
2254	ENSG00000074706	IPCEF1	-0.978506	-0.0638682	0.327824	0.0248433	0.16929	3.39152e-16	2.60662e-15	13	18	18	C2	Skin. sun exposed lower leg (GTEx)	EpiXcan	0.998978	skin_sun_exposed_lower_leg	0.999981
2255	ENSG00000105223	PLD3	-0.978432	-0.046997	0.327861	0.0382655	0.0555907	7.4604e-06	2.3903e-05	27	33	33	C2	Skin. sun exposed lower leg (GTEx)	EpiXcan	0.998978	skin_sun_exposed_lower_leg	0.999981
2256	ENSG00000087253	LPCAT2	-0.978187	-0.0974859	0.327982	0.014294	0.0226291	0.00507873	0.0118321	23	27	27	C2	Skin. sun exposed lower leg (GTEx)	EpiXcan	0.998978	skin_sun_exposed_lower_leg	0.999981
2257	ENSG00000173267	SNCG	-0.978151	-0.0423206	0.328	0.0657344	0.0949601	3.36556e-09	1.48707e-08	18	22	22	C2	Skin. sun exposed lower leg (GTEx)	EpiXcan	0.998978	skin_sun_exposed_lower_leg	0.999981
2258	ENSG00000086544	ITPKC	-0.977869	-0.034261	0.328139	0.0947661	0.213393	1.19476e-20	1.21479e-19	8	10	10	C2	Skin. sun exposed lower leg (GTEx)	EpiXcan	0.998978	skin_sun_exposed_lower_leg	0.999981
2259	ENSG00000178209	PLEC	-0.977624	-0.150888	0.32826	0.00519559	0.0159464	0.0176629	0.0385296	4	4	4	C2	Skin. sun exposed lower leg (GTEx)	EpiXcan	0.998978	skin_sun_exposed_lower_leg	0.999981
2260	ENSG00000174177	CTU2	0.977252	0.0459378	0.328445	0.0620056	0.184896	1.45853e-17	1.21857e-16	14	19	19	C2	Skin. sun exposed lower leg (GTEx)	EpiXcan	0.998978	skin_sun_exposed_lower_leg	0.999981
2261	ENSG00000263327	TAPT1-AS1	0.977073	0.0224138	0.328533	0.178682	0.18637	3.46964e-18	3.00452e-17	104	114	114	C2	Skin. sun exposed lower leg (GTEx)	EpiXcan	0.998978	skin_sun_exposed_lower_leg	0.999981
2262	ENSG00000204228	HSD17B8	-0.97647	-0.0358927	0.328832	0.0770617	0.15755	5.05265e-15	3.62667e-14	37	48	48	C2	Skin. sun exposed lower leg (GTEx)	EpiXcan	0.998978	skin_sun_exposed_lower_leg	0.999981
2263	ENSG00000133597	ADCK2	-0.976389	-0.0991402	0.328872	0.0103934	0.0132883	0.0293732	0.0621486	11	13	13	C2	Skin. sun exposed lower leg (GTEx)	EpiXcan	0.998978	skin_sun_exposed_lower_leg	0.999981
2264	ENSG00000196935	SRGAP1	-0.975769	-0.0493891	0.329179	0.0487428	0.139714	2.70843e-13	1.70399e-12	25	29	29	C2	Skin. sun exposed lower leg (GTEx)	EpiXcan	0.998978	skin_sun_exposed_lower_leg	0.999981
2265	ENSG00000268006	PTOV1-AS1	0.97555	0.0607775	0.329288	0.0312014	0.105107	4.20222e-10	2.02119e-09	24	27	27	C2	Skin. sun exposed lower leg (GTEx)	EpiXcan	0.998978	skin_sun_exposed_lower_leg	0.999981
2266	ENSG00000050165	DKK3	-0.974612	-0.0468263	0.329753	0.050944	0.071425	2.63792e-07	9.83237e-07	20	29	29	C2	Skin. sun exposed lower leg (GTEx)	EpiXcan	0.998978	skin_sun_exposed_lower_leg	0.999981
2267	ENSG00000143093	STRIP1	-0.973864	-0.0997769	0.330124	0.0113049	0.0326385	0.000675965	0.00173556	19	26	26	C2	Skin. sun exposed lower leg (GTEx)	EpiXcan	0.998978	skin_sun_exposed_lower_leg	0.999981
2268	ENSG00000112139	MDGA1	-0.973728	-0.0158369	0.330192	0.471396	0.596519	6.08551e-80	8.88168e-78	49	61	61	C2	Skin. sun exposed lower leg (GTEx)	EpiXcan	0.998978	skin_sun_exposed_lower_leg	0.999981
2269	ENSG00000182463	TSHZ2	-0.973494	-0.0825878	0.330308	0.0117464	0.0155457	0.0195533	0.0424155	5	7	7	C2	Skin. sun exposed lower leg (GTEx)	EpiXcan	0.998978	skin_sun_exposed_lower_leg	0.999981
2270	ENSG00000164418	GRIK2	0.973439	0.0336687	0.330335	0.0966273	0.158794	1.82957e-15	1.34703e-14	21	24	24	C2	Skin. sun exposed lower leg (GTEx)	EpiXcan	0.998978	skin_sun_exposed_lower_leg	0.999981
2271	ENSG00000221823	PPP3R1	0.972901	0.0399523	0.330602	0.0499687	0.123499	4.95299e-12	2.81755e-11	18	21	21	C2	Skin. sun exposed lower leg (GTEx)	EpiXcan	0.998978	skin_sun_exposed_lower_leg	0.999981
2272	ENSG00000092094	OSGEP	-0.972682	-0.029408	0.330711	0.119532	0.314075	1.45551e-32	2.74102e-31	14	18	18	C2	Skin. sun exposed lower leg (GTEx)	EpiXcan	0.998978	skin_sun_exposed_lower_leg	0.999981
2273	ENSG00000080298	RFX3	0.972652	0.104655	0.330726	0.00894959	0.0228889	0.00417298	0.0098232	5	5	5	C2	Skin. sun exposed lower leg (GTEx)	EpiXcan	0.998978	skin_sun_exposed_lower_leg	0.999981
2274	ENSG00000185684	EP400NL	0.972434	0.0219129	0.330835	0.199324	0.377129	2.66985e-40	7.20757e-39	28	36	36	C2	Skin. sun exposed lower leg (GTEx)	EpiXcan	0.998978	skin_sun_exposed_lower_leg	0.999981
2275	ENSG00000246922	UBAP1L	-0.971916	-0.111491	0.331092	0.0113988	0.122434	1.36922e-11	7.48797e-11	17	22	22	C2	Skin. sun exposed lower leg (GTEx)	EpiXcan	0.998978	skin_sun_exposed_lower_leg	0.999981
2276	ENSG00000180113	TDRD6	-0.971878	-0.0222236	0.331111	0.193476	0.310269	4.70381e-32	8.66032e-31	41	52	52	C2	Skin. sun exposed lower leg (GTEx)	EpiXcan	0.998978	skin_sun_exposed_lower_leg	0.999981
2277	ENSG00000049449	RCN1	-0.971729	-0.0228284	0.331185	0.224146	0.165388	7.21774e-16	5.44576e-15	96	112	112	C2	Skin. sun exposed lower leg (GTEx)	EpiXcan	0.998978	skin_sun_exposed_lower_leg	0.999981
2278	ENSG00000174996	KLC2	-0.971503	-0.0466285	0.331298	0.0561001	0.122781	1.20058e-11	6.60416e-11	26	30	30	C2	Skin. sun exposed lower leg (GTEx)	EpiXcan	0.998978	skin_sun_exposed_lower_leg	0.999981
2279	ENSG00000169857	AVEN	0.971327	0.0348454	0.331386	0.0959302	0.1903	2.82211e-18	2.45899e-17	9	9	9	C2	Skin. sun exposed lower leg (GTEx)	EpiXcan	0.998978	skin_sun_exposed_lower_leg	0.999981
2280	ENSG00000104936	DMPK	-0.971013	-0.0230681	0.331542	0.141611	0.221474	1.79234e-21	1.91698e-20	38	46	46	C2	Skin. sun exposed lower leg (GTEx)	EpiXcan	0.998978	skin_sun_exposed_lower_leg	0.999981
2281	ENSG00000088876	ZNF343	-0.970618	-0.0775896	0.331739	0.0217167	0.0386072	0.000234183	0.000635265	20	22	22	C2	Skin. sun exposed lower leg (GTEx)	EpiXcan	0.998978	skin_sun_exposed_lower_leg	0.999981
2282	ENSG00000152382	TADA1	0.97044	0.0351863	0.331827	0.107822	0.15094	2.80058e-14	1.91037e-13	29	34	34	C2	Skin. sun exposed lower leg (GTEx)	EpiXcan	0.998978	skin_sun_exposed_lower_leg	0.999981
2283	ENSG00000165714	BORCS5	-0.970395	-0.0432939	0.33185	0.0515148	0.0815382	4.74876e-08	1.8972e-07	43	52	52	C2	Skin. sun exposed lower leg (GTEx)	EpiXcan	0.998978	skin_sun_exposed_lower_leg	0.999981
2284	ENSG00000272983	AL117339.4	-0.96999	-0.0530044	0.332051	0.0323978	0.11923	2.61016e-11	1.39958e-10	18	21	21	C2	Skin. sun exposed lower leg (GTEx)	EpiXcan	0.998978	skin_sun_exposed_lower_leg	0.999981
2285	ENSG00000121039	RDH10	-0.969973	-0.0590684	0.33206	0.0293196	0.0620976	2.26488e-06	7.71161e-06	26	28	28	C2	Skin. sun exposed lower leg (GTEx)	EpiXcan	0.998978	skin_sun_exposed_lower_leg	0.999981
2286	ENSG00000152457	DCLRE1C	0.969678	0.0575226	0.332207	0.0331301	0.030065	0.00117263	0.00292604	33	37	37	C2	Skin. sun exposed lower leg (GTEx)	EpiXcan	0.998978	skin_sun_exposed_lower_leg	0.999981
2287	ENSG00000255150	EID3	-0.969405	-0.0436472	0.332343	0.0509444	0.180532	4.90558e-17	3.95012e-16	20	24	24	C2	Skin. sun exposed lower leg (GTEx)	EpiXcan	0.998978	skin_sun_exposed_lower_leg	0.999981
2288	ENSG00000185596	WASH3P	0.969125	0.0590713	0.332483	0.0414859	0.170324	9.38643e-17	7.45963e-16	25	30	30	C2	Skin. sun exposed lower leg (GTEx)	EpiXcan	0.998978	skin_sun_exposed_lower_leg	0.999981
2289	ENSG00000136810	TXN	0.968613	0.0511253	0.332738	0.040736	0.0379324	0.00024771	0.000670215	42	53	53	C2	Skin. sun exposed lower leg (GTEx)	EpiXcan	0.998978	skin_sun_exposed_lower_leg	0.999981
2290	ENSG00000136875	PRPF4	-0.968517	-0.0242517	0.332786	0.148841	0.211404	1.73605e-20	1.74614e-19	32	34	34	C2	Skin. sun exposed lower leg (GTEx)	EpiXcan	0.998978	skin_sun_exposed_lower_leg	0.999981
2291	ENSG00000167969	ECI1	-0.968274	-0.0512738	0.332908	0.0434549	0.153299	8.69185e-15	6.11968e-14	6	9	9	C2	Skin. sun exposed lower leg (GTEx)	EpiXcan	0.998978	skin_sun_exposed_lower_leg	0.999981
2292	ENSG00000090530	P3H2	0.967956	0.0360114	0.333066	0.0592374	0.143234	1.55101e-13	9.96845e-13	59	76	76	C2	Skin. sun exposed lower leg (GTEx)	EpiXcan	0.998978	skin_sun_exposed_lower_leg	0.999981
2293	ENSG00000123106	CCDC91	-0.967778	-0.0237959	0.333155	0.144407	0.28491	3.00276e-29	4.94379e-28	63	74	74	C2	Skin. sun exposed lower leg (GTEx)	EpiXcan	0.998978	skin_sun_exposed_lower_leg	0.999981
2294	ENSG00000159173	TNNI1	-0.967753	-0.0400391	0.333168	0.0704821	0.164473	1.7965e-15	1.32408e-14	27	38	38	C2	Skin. sun exposed lower leg (GTEx)	EpiXcan	0.998978	skin_sun_exposed_lower_leg	0.999981
2295	ENSG00000221821	C6orf226	0.967364	0.0465653	0.333362	0.0485637	0.0857567	1.33497e-08	5.60849e-08	9	12	12	C2	Skin. sun exposed lower leg (GTEx)	EpiXcan	0.998978	skin_sun_exposed_lower_leg	0.999981
2296	ENSG00000144426	NBEAL1	0.967226	0.0596555	0.333431	0.0348625	0.0372528	0.000303193	0.00081302	20	20	20	C2	Skin. sun exposed lower leg (GTEx)	EpiXcan	0.998978	skin_sun_exposed_lower_leg	0.999981
2297	ENSG00000231177	LINC00852	-0.966274	-0.0734861	0.333907	0.0185669	0.111881	1.13777e-10	5.75916e-10	9	14	14	C2	Skin. sun exposed lower leg (GTEx)	EpiXcan	0.998978	skin_sun_exposed_lower_leg	0.999981
2298	ENSG00000250317	SMIM20	-0.966225	-0.0574763	0.333932	0.0359743	0.0771936	9.96065e-08	3.85734e-07	43	47	47	C2	Skin. sun exposed lower leg (GTEx)	EpiXcan	0.998978	skin_sun_exposed_lower_leg	0.999981
2299	ENSG00000164329	PAPD4	0.96574	0.0374739	0.334174	0.0543348	0.0663166	1.03749e-06	3.64919e-06	33	35	35	C2	Skin. sun exposed lower leg (GTEx)	EpiXcan	0.998978	skin_sun_exposed_lower_leg	0.999981
2300	ENSG00000165724	ZMYND19	-0.965335	-0.0572511	0.334377	0.0460975	0.0797784	7.40411e-08	2.90017e-07	21	28	28	C2	Skin. sun exposed lower leg (GTEx)	EpiXcan	0.998978	skin_sun_exposed_lower_leg	0.999981
2301	ENSG00000081320	STK17B	0.965165	0.0482323	0.334462	0.0508911	0.123828	8.5793e-12	4.78141e-11	25	30	30	C2	Skin. sun exposed lower leg (GTEx)	EpiXcan	0.998978	skin_sun_exposed_lower_leg	0.999981
2302	ENSG00000225880	LINC00115	0.965055	0.107791	0.334517	0.00947523	0.219201	3.7639e-22	4.16886e-21	7	24	24	C2	Skin. sun exposed lower leg (GTEx)	EpiXcan	0.998978	skin_sun_exposed_lower_leg	0.999981
2303	ENSG00000198498	TMA16	0.964574	0.163283	0.334758	0.0035397	0.0361315	0.000358039	0.000949731	15	20	20	C2	Skin. sun exposed lower leg (GTEx)	EpiXcan	0.998978	skin_sun_exposed_lower_leg	0.999981
2304	ENSG00000186153	WWOX	0.964331	0.0313611	0.33488	0.121294	0.330939	6.55223e-34	1.31712e-32	54	71	71	C2	Skin. sun exposed lower leg (GTEx)	EpiXcan	0.998978	skin_sun_exposed_lower_leg	0.999981
2305	ENSG00000102466	FGF14	0.964308	0.25877	0.334891	0.00149061	0.018168	0.0106902	0.0239993	5	9	9	C2	Skin. sun exposed lower leg (GTEx)	EpiXcan	0.998978	skin_sun_exposed_lower_leg	0.999981
2306	ENSG00000183474	GTF2H2C	-0.964215	-0.0412478	0.334938	0.0864758	0.0559736	8.23143e-06	2.62175e-05	34	47	47	C2	Skin. sun exposed lower leg (GTEx)	EpiXcan	0.998978	skin_sun_exposed_lower_leg	0.999981
2307	ENSG00000166896	ATP23	-0.963434	-0.0247115	0.33533	0.172517	0.496823	3.25113e-60	1.93837e-58	11	19	19	C2	Skin. sun exposed lower leg (GTEx)	EpiXcan	0.998978	skin_sun_exposed_lower_leg	0.999981
2308	ENSG00000100503	NIN	0.963294	0.249751	0.3354	0.00185114	0.0249581	0.00314386	0.00751811	1	2	2	C2	Skin. sun exposed lower leg (GTEx)	EpiXcan	0.998978	skin_sun_exposed_lower_leg	0.999981
2309	ENSG00000013288	MAN2B2	0.962769	0.0228345	0.335663	0.212599	0.287651	7.16543e-29	1.14737e-27	38	44	44	C2	Skin. sun exposed lower leg (GTEx)	EpiXcan	0.998978	skin_sun_exposed_lower_leg	0.999981
2310	ENSG00000164062	APEH	0.96258	0.0724931	0.335758	0.022253	0.0455302	5.34255e-05	0.000155171	10	13	13	C2	Skin. sun exposed lower leg (GTEx)	EpiXcan	0.998978	skin_sun_exposed_lower_leg	0.999981
2311	ENSG00000170264	FAM161A	-0.961501	-0.0818112	0.3363	0.0154619	0.0453466	5.56388e-05	0.000161365	8	11	11	C2	Skin. sun exposed lower leg (GTEx)	EpiXcan	0.998978	skin_sun_exposed_lower_leg	0.999981
2312	ENSG00000113360	DROSHA	-0.961015	-0.0513724	0.336545	0.0361158	0.0754136	1.81755e-07	6.89007e-07	23	28	28	C2	Skin. sun exposed lower leg (GTEx)	EpiXcan	0.998978	skin_sun_exposed_lower_leg	0.999981
2313	ENSG00000228998	AC091167.2	-0.960755	-0.0450394	0.336676	0.0564585	0.226383	8.91954e-22	9.66525e-21	10	13	13	C2	Skin. sun exposed lower leg (GTEx)	EpiXcan	0.998978	skin_sun_exposed_lower_leg	0.999981
2314	ENSG00000042286	AIFM2	0.960356	0.118123	0.336876	0.00778641	0.0106195	0.0482476	0.099353	7	8	8	C2	Skin. sun exposed lower leg (GTEx)	EpiXcan	0.998978	skin_sun_exposed_lower_leg	0.999981
2315	ENSG00000104129	DNAJC17	-0.959679	-0.0459543	0.337217	0.0482792	0.0697159	3.32537e-07	1.22545e-06	27	32	32	C2	Skin. sun exposed lower leg (GTEx)	EpiXcan	0.998978	skin_sun_exposed_lower_leg	0.999981
2316	ENSG00000164754	RAD21	0.9595	0.023641	0.337307	0.0698941	0.051213	1.9619e-05	5.99917e-05	37	47	47	C2	Skin. sun exposed lower leg (GTEx)	EpiXcan	0.998978	skin_sun_exposed_lower_leg	0.999981
2317	ENSG00000134283	PPHLN1	0.959146	0.0487732	0.337485	0.0469498	0.0908034	6.52687e-09	2.82683e-08	54	65	65	C2	Skin. sun exposed lower leg (GTEx)	EpiXcan	0.998978	skin_sun_exposed_lower_leg	0.999981
2318	ENSG00000145388	METTL14	-0.959062	-0.176723	0.337528	0.00305389	0.0132979	0.0323813	0.0681427	6	6	6	C2	Skin. sun exposed lower leg (GTEx)	EpiXcan	0.998978	skin_sun_exposed_lower_leg	0.999981
2319	ENSG00000167447	SMG8	-0.958154	-0.0839283	0.337985	0.0178549	0.0429055	9.87554e-05	0.000279133	19	21	21	C2	Skin. sun exposed lower leg (GTEx)	EpiXcan	0.998978	skin_sun_exposed_lower_leg	0.999981
2320	ENSG00000215883	CYB5RL	0.957422	0.0562812	0.338354	0.0260849	0.0384821	0.000239607	0.000649225	15	19	19	C2	Skin. sun exposed lower leg (GTEx)	EpiXcan	0.998978	skin_sun_exposed_lower_leg	0.999981
2321	ENSG00000142669	SH3BGRL3	-0.957166	-0.113203	0.338484	0.00699292	0.0394101	0.000178807	0.000490735	4	5	5	C2	Skin. sun exposed lower leg (GTEx)	EpiXcan	0.998978	skin_sun_exposed_lower_leg	0.999981
2322	ENSG00000184110	EIF3C	0.956982	0.0469403	0.338576	0.0569724	0.121637	1.13638e-11	6.26353e-11	20	25	25	C2	Skin. sun exposed lower leg (GTEx)	EpiXcan	0.998978	skin_sun_exposed_lower_leg	0.999981
2323	ENSG00000011478	QPCTL	-0.956501	-0.129115	0.338819	0.0102404	0.0263797	0.00222014	0.00538546	4	5	5	C2	Skin. sun exposed lower leg (GTEx)	EpiXcan	0.998978	skin_sun_exposed_lower_leg	0.999981
2324	ENSG00000112357	PEX7	0.956394	0.034685	0.338873	0.0964682	0.205439	1.46577e-19	1.3895e-18	19	20	20	C2	Skin. sun exposed lower leg (GTEx)	EpiXcan	0.998978	skin_sun_exposed_lower_leg	0.999981
2325	ENSG00000158008	EXTL1	0.95638	0.0511976	0.33888	0.0266713	0.0675149	5.44376e-07	1.96782e-06	12	14	14	C2	Skin. sun exposed lower leg (GTEx)	EpiXcan	0.998978	skin_sun_exposed_lower_leg	0.999981
2326	ENSG00000005102	MEOX1	0.956287	0.0516293	0.338927	0.0362697	0.102396	7.98344e-10	3.73476e-09	2	2	2	C2	Skin. sun exposed lower leg (GTEx)	EpiXcan	0.998978	skin_sun_exposed_lower_leg	0.999981
2327	ENSG00000273148	AL035563.1	-0.956282	-0.0321861	0.33893	0.101366	0.185075	8.64904e-18	7.31332e-17	10	10	10	C2	Skin. sun exposed lower leg (GTEx)	EpiXcan	0.998978	skin_sun_exposed_lower_leg	0.999981
2328	ENSG00000167291	TBC1D16	0.95617	0.116491	0.338986	0.00755407	0.0105496	0.0559178	0.113595	15	17	17	C2	Skin. sun exposed lower leg (GTEx)	EpiXcan	0.998978	skin_sun_exposed_lower_leg	0.999981
2329	ENSG00000214870	AC004540.1	0.956007	0.0574402	0.339069	0.0411547	0.187874	2.60496e-18	2.27828e-17	13	15	15	C2	Skin. sun exposed lower leg (GTEx)	EpiXcan	0.998978	skin_sun_exposed_lower_leg	0.999981
2330	ENSG00000110514	MADD	0.955843	0.0335597	0.339152	0.0767616	0.121832	8.87102e-12	4.93418e-11	28	29	29	C2	Skin. sun exposed lower leg (GTEx)	EpiXcan	0.998978	skin_sun_exposed_lower_leg	0.999981
2331	ENSG00000160410	SHKBP1	-0.955831	-0.0416212	0.339158	0.0579101	0.0142971	0.025678	0.0547686	56	67	67	C2	Skin. sun exposed lower leg (GTEx)	EpiXcan	0.998978	skin_sun_exposed_lower_leg	0.999981
2332	ENSG00000163884	KLF15	-0.955448	-0.119144	0.339351	0.00908526	0.0108909	0.0506803	0.103889	14	16	16	C2	Skin. sun exposed lower leg (GTEx)	EpiXcan	0.998978	skin_sun_exposed_lower_leg	0.999981
2333	ENSG00000186260	MKL2	-0.955116	-0.0715413	0.339519	0.0273789	0.101273	9.61898e-10	4.46263e-09	31	43	43	C2	Skin. sun exposed lower leg (GTEx)	EpiXcan	0.998978	skin_sun_exposed_lower_leg	0.999981
2334	ENSG00000099864	PALM	0.954678	0.0562455	0.339741	0.0520236	0.0657095	1.1082e-06	3.88856e-06	38	50	50	C2	Skin. sun exposed lower leg (GTEx)	EpiXcan	0.998978	skin_sun_exposed_lower_leg	0.999981
2335	ENSG00000115756	HPCAL1	0.954578	0.110047	0.339791	0.00946214	0.0279239	0.00184381	0.00451953	7	11	11	C2	Skin. sun exposed lower leg (GTEx)	EpiXcan	0.998978	skin_sun_exposed_lower_leg	0.999981
2336	ENSG00000054277	OPN3	0.953752	0.0351259	0.340209	0.0767129	0.0629972	1.73879e-06	5.97846e-06	55	69	69	C2	Skin. sun exposed lower leg (GTEx)	EpiXcan	0.998978	skin_sun_exposed_lower_leg	0.999981
2337	ENSG00000129460	NGDN	0.952829	0.0457127	0.340677	0.0614979	0.0994548	6.85161e-10	3.23117e-09	55	72	72	C2	Skin. sun exposed lower leg (GTEx)	EpiXcan	0.998978	skin_sun_exposed_lower_leg	0.999981
2338	ENSG00000152223	EPG5	0.952376	0.047448	0.340907	0.05353	0.0984289	6.71502e-10	3.16888e-09	24	26	26	C2	Skin. sun exposed lower leg (GTEx)	EpiXcan	0.998978	skin_sun_exposed_lower_leg	0.999981
2339	ENSG00000111341	MGP	-0.952176	-0.075821	0.341008	0.0209277	0.0442444	7.93472e-05	0.00022633	10	12	12	C2	Skin. sun exposed lower leg (GTEx)	EpiXcan	0.998978	skin_sun_exposed_lower_leg	0.999981
2340	ENSG00000110619	CARS	-0.952175	-0.0482445	0.341008	0.0430496	0.0495204	2.07714e-05	6.33635e-05	22	25	25	C2	Skin. sun exposed lower leg (GTEx)	EpiXcan	0.998978	skin_sun_exposed_lower_leg	0.999981
2341	ENSG00000183891	TTC32	-0.951836	-0.0353768	0.34118	0.0766208	0.117193	2.20405e-11	1.18864e-10	51	54	54	C2	Skin. sun exposed lower leg (GTEx)	EpiXcan	0.998978	skin_sun_exposed_lower_leg	0.999981
2342	ENSG00000251661	AC136475.1	0.951684	0.0329805	0.341257	0.097668	0.372567	4.11246e-40	1.10382e-38	11	13	13	C2	Skin. sun exposed lower leg (GTEx)	EpiXcan	0.998978	skin_sun_exposed_lower_leg	0.999981
2343	ENSG00000103034	NDRG4	-0.951642	-0.044785	0.341278	0.0338225	0.0222461	0.00525648	0.0122117	59	74	74	C2	Skin. sun exposed lower leg (GTEx)	EpiXcan	0.998978	skin_sun_exposed_lower_leg	0.999981
2344	ENSG00000166145	SPINT1	-0.95135	-0.0945636	0.341427	0.0114768	0.0226854	0.00421098	0.00991098	15	16	16	C2	Skin. sun exposed lower leg (GTEx)	EpiXcan	0.998978	skin_sun_exposed_lower_leg	0.999981
2345	ENSG00000144909	OSBPL11	-0.949617	-0.0750837	0.342307	0.0187809	0.0621784	2.00108e-06	6.85169e-06	9	9	9	C2	Skin. sun exposed lower leg (GTEx)	EpiXcan	0.998978	skin_sun_exposed_lower_leg	0.999981
2346	ENSG00000090615	GOLGA3	0.948966	0.0378933	0.342638	0.0626133	0.151023	1.83416e-14	1.26407e-13	20	27	27	C2	Skin. sun exposed lower leg (GTEx)	EpiXcan	0.998978	skin_sun_exposed_lower_leg	0.999981
2347	ENSG00000133789	SWAP70	0.94887	0.0447186	0.342687	0.0781371	0.171247	8.9661e-17	7.13368e-16	46	58	58	C2	Skin. sun exposed lower leg (GTEx)	EpiXcan	0.998978	skin_sun_exposed_lower_leg	0.999981
2348	ENSG00000164031	DNAJB14	0.948592	0.0612707	0.342828	0.0273699	0.0729847	1.8766e-07	7.10432e-07	19	23	23	C2	Skin. sun exposed lower leg (GTEx)	EpiXcan	0.998978	skin_sun_exposed_lower_leg	0.999981
2349	ENSG00000116701	NCF2	-0.948491	-0.0184981	0.34288	0.211863	0.329009	8.74009e-34	1.7469e-32	10	10	10	C2	Skin. sun exposed lower leg (GTEx)	EpiXcan	0.998978	skin_sun_exposed_lower_leg	0.999981
2350	ENSG00000162396	PARS2	0.948422	0.0289539	0.342915	0.0866884	0.0778699	1.05906e-07	4.09114e-07	60	72	72	C2	Skin. sun exposed lower leg (GTEx)	EpiXcan	0.998978	skin_sun_exposed_lower_leg	0.999981
2351	ENSG00000101247	NDUFAF5	0.948064	0.110765	0.343097	0.00822098	0.0142052	0.0258195	0.0550535	3	4	4	C2	Skin. sun exposed lower leg (GTEx)	EpiXcan	0.998978	skin_sun_exposed_lower_leg	0.999981
2352	ENSG00000206527	HACD2	0.947964	0.0314298	0.343148	0.093638	0.205573	1.35882e-19	1.28987e-18	53	62	62	C2	Skin. sun exposed lower leg (GTEx)	EpiXcan	0.998978	skin_sun_exposed_lower_leg	0.999981
2353	ENSG00000138814	PPP3CA	0.947658	0.0813195	0.343303	0.0125715	0.019072	0.0101021	0.0227703	17	18	18	C2	Skin. sun exposed lower leg (GTEx)	EpiXcan	0.998978	skin_sun_exposed_lower_leg	0.999981
2354	ENSG00000139626	ITGB7	0.947361	0.0797417	0.343455	0.0188627	0.0679117	3.99764e-07	1.46128e-06	7	10	10	C2	Skin. sun exposed lower leg (GTEx)	EpiXcan	0.998978	skin_sun_exposed_lower_leg	0.999981
2355	ENSG00000167747	C19orf48	-0.947248	-0.0288947	0.343513	0.0983256	0.24126	6.23705e-24	7.5269e-23	16	19	19	C2	Skin. sun exposed lower leg (GTEx)	EpiXcan	0.998978	skin_sun_exposed_lower_leg	0.999981
2356	ENSG00000134265	NAPG	0.947195	0.0284854	0.343539	0.145578	0.404237	6.33248e-44	1.99381e-42	13	17	17	C2	Skin. sun exposed lower leg (GTEx)	EpiXcan	0.998978	skin_sun_exposed_lower_leg	0.999981
2357	ENSG00000165512	ZNF22	0.946677	0.0791431	0.343803	0.0139467	0.0133225	0.0303261	0.06401	6	7	7	C2	Skin. sun exposed lower leg (GTEx)	EpiXcan	0.998978	skin_sun_exposed_lower_leg	0.999981
2358	ENSG00000165637	VDAC2	-0.946656	-0.0562388	0.343814	0.0351802	0.102857	7.10558e-10	3.34643e-09	14	16	16	C2	Skin. sun exposed lower leg (GTEx)	EpiXcan	0.998978	skin_sun_exposed_lower_leg	0.999981
2359	ENSG00000224914	LINC00863	-0.946546	-0.0355528	0.34387	0.115132	0.141238	2.00189e-13	1.27493e-12	33	41	41	C2	Skin. sun exposed lower leg (GTEx)	EpiXcan	0.998978	skin_sun_exposed_lower_leg	0.999981
2360	ENSG00000164713	BRI3	0.94609	0.0592372	0.344103	0.036387	0.073154	2.78241e-07	1.03379e-06	19	24	24	C2	Skin. sun exposed lower leg (GTEx)	EpiXcan	0.998978	skin_sun_exposed_lower_leg	0.999981
2361	ENSG00000172965	MIR4435-2HG	-0.945915	-0.382268	0.344192	0.000912313	0.0425742	0.000101356	0.000285964	3	7	7	C2	Skin. sun exposed lower leg (GTEx)	EpiXcan	0.998978	skin_sun_exposed_lower_leg	0.999981
2362	ENSG00000256269	HMBS	-0.945629	-0.0327418	0.344338	0.0964687	0.254917	1.06178e-24	1.3259e-23	12	21	21	C2	Skin. sun exposed lower leg (GTEx)	EpiXcan	0.998978	skin_sun_exposed_lower_leg	0.999981
2363	ENSG00000112146	FBXO9	0.944074	0.145198	0.345132	0.00633377	0.0376741	0.000170961	0.000470597	2	3	3	C2	Skin. sun exposed lower leg (GTEx)	EpiXcan	0.998978	skin_sun_exposed_lower_leg	0.999981
2364	ENSG00000170477	KRT4	0.943982	0.0851348	0.345179	0.0137622	0.0214407	0.00631283	0.0145619	9	10	10	C2	Skin. sun exposed lower leg (GTEx)	EpiXcan	0.998978	skin_sun_exposed_lower_leg	0.999981
2365	ENSG00000171421	MRPL36	-0.943601	-0.0691103	0.345374	0.0221083	0.0900381	1.04277e-08	4.42868e-08	19	25	25	C2	Skin. sun exposed lower leg (GTEx)	EpiXcan	0.998978	skin_sun_exposed_lower_leg	0.999981
2366	ENSG00000055955	ITIH4	0.943565	0.032463	0.345392	0.082167	0.361179	8.79536e-38	2.10653e-36	27	32	32	C2	Skin. sun exposed lower leg (GTEx)	EpiXcan	0.998978	skin_sun_exposed_lower_leg	0.999981
2367	ENSG00000197093	GAL3ST4	-0.943507	-0.132747	0.345422	0.00459885	0.0497666	2.71086e-05	8.16463e-05	8	10	10	C2	Skin. sun exposed lower leg (GTEx)	EpiXcan	0.998978	skin_sun_exposed_lower_leg	0.999981
2368	ENSG00000272593	AL359091.2	0.943058	0.0547628	0.345651	0.0309331	0.0261386	0.00233003	0.00563737	34	41	41	C2	Skin. sun exposed lower leg (GTEx)	EpiXcan	0.998978	skin_sun_exposed_lower_leg	0.999981
2369	ENSG00000172725	CORO1B	0.942988	0.0644154	0.345687	0.0232162	0.0227182	0.00486656	0.0113545	18	23	23	C2	Skin. sun exposed lower leg (GTEx)	EpiXcan	0.998978	skin_sun_exposed_lower_leg	0.999981
2370	ENSG00000174775	HRAS	0.942776	0.10106	0.345795	0.0114139	0.0647626	1.38819e-06	4.8227e-06	6	8	8	C2	Skin. sun exposed lower leg (GTEx)	EpiXcan	0.998978	skin_sun_exposed_lower_leg	0.999981
2371	ENSG00000177963	RIC8A	-0.94154	-0.0294427	0.346428	0.113088	0.188823	4.35381e-18	3.75161e-17	35	42	42	C2	Skin. sun exposed lower leg (GTEx)	EpiXcan	0.998978	skin_sun_exposed_lower_leg	0.999981
2372	ENSG00000132002	DNAJB1	0.941193	0.0365193	0.346606	0.0549842	0.063644	1.42846e-06	4.95891e-06	33	38	38	C2	Skin. sun exposed lower leg (GTEx)	EpiXcan	0.998978	skin_sun_exposed_lower_leg	0.999981
2373	ENSG00000104953	TLE6	0.940967	0.032101	0.346722	0.109884	0.180647	1.40106e-17	1.17126e-16	11	15	15	C2	Skin. sun exposed lower leg (GTEx)	EpiXcan	0.998978	skin_sun_exposed_lower_leg	0.999981
2374	ENSG00000205307	SAP25	-0.940689	-0.0242235	0.346864	0.158774	0.330504	9.84014e-34	1.96117e-32	11	13	13	C2	Skin. sun exposed lower leg (GTEx)	EpiXcan	0.998978	skin_sun_exposed_lower_leg	0.999981
2375	ENSG00000264247	LINC00909	-0.940574	-0.087905	0.346923	0.0108692	0.248093	3.42766e-24	4.19799e-23	2	6	6	C2	Skin. sun exposed lower leg (GTEx)	EpiXcan	0.998978	skin_sun_exposed_lower_leg	0.999981
2376	ENSG00000213588	ZBTB9	0.940079	0.0640023	0.347177	0.0225868	0.05091	1.24137e-05	3.88406e-05	12	13	13	C2	Skin. sun exposed lower leg (GTEx)	EpiXcan	0.998978	skin_sun_exposed_lower_leg	0.999981
2377	ENSG00000174808	BTC	-0.939547	-0.0333801	0.34745	0.110394	0.480977	6.79459e-58	3.67564e-56	16	21	21	C2	Skin. sun exposed lower leg (GTEx)	EpiXcan	0.998978	skin_sun_exposed_lower_leg	0.999981
2378	ENSG00000197496	SLC2A10	0.939484	0.0558175	0.347482	0.0315623	0.0858396	1.49399e-08	6.26341e-08	22	26	26	C2	Skin. sun exposed lower leg (GTEx)	EpiXcan	0.998978	skin_sun_exposed_lower_leg	0.999981
2379	ENSG00000137809	ITGA11	-0.93908	-0.0440642	0.34769	0.0614304	0.110016	1.48576e-10	7.44794e-10	7	7	7	C2	Skin. sun exposed lower leg (GTEx)	EpiXcan	0.998978	skin_sun_exposed_lower_leg	0.999981
2380	ENSG00000114796	KLHL24	0.938205	0.0792148	0.348139	0.0235479	0.0822928	4.88494e-08	1.94883e-07	17	21	21	C2	Skin. sun exposed lower leg (GTEx)	EpiXcan	0.998978	skin_sun_exposed_lower_leg	0.999981
2381	ENSG00000151470	C4orf33	0.938192	0.046767	0.348146	0.0493089	0.0802964	5.50995e-08	2.18017e-07	41	48	48	C2	Skin. sun exposed lower leg (GTEx)	EpiXcan	0.998978	skin_sun_exposed_lower_leg	0.999981
2382	ENSG00000101574	METTL4	0.938142	0.0518261	0.348171	0.0389015	0.0467849	4.62001e-05	0.000135364	49	57	57	C2	Skin. sun exposed lower leg (GTEx)	EpiXcan	0.998978	skin_sun_exposed_lower_leg	0.999981
2383	ENSG00000072840	EVC	-0.938047	-0.0725192	0.34822	0.0228343	0.0368266	0.000332611	0.000886309	33	50	50	C2	Skin. sun exposed lower leg (GTEx)	EpiXcan	0.998978	skin_sun_exposed_lower_leg	0.999981
2384	ENSG00000173480	ZNF417	0.938022	0.0496725	0.348233	0.0420121	0.145934	9.55957e-14	6.26762e-13	22	32	32	C2	Skin. sun exposed lower leg (GTEx)	EpiXcan	0.998978	skin_sun_exposed_lower_leg	0.999981
2385	ENSG00000106785	TRIM14	0.937908	0.0835769	0.348292	0.0156355	0.0150936	0.0210619	0.0454487	19	22	22	C2	Skin. sun exposed lower leg (GTEx)	EpiXcan	0.998978	skin_sun_exposed_lower_leg	0.999981
2386	ENSG00000102760	RGCC	0.93755	0.0324267	0.348476	0.0930835	0.179877	5.0395e-17	4.05562e-16	32	39	39	C2	Skin. sun exposed lower leg (GTEx)	EpiXcan	0.998978	skin_sun_exposed_lower_leg	0.999981
2387	ENSG00000164916	FOXK1	0.937308	0.068875	0.3486	0.0281094	0.01594	0.0185125	0.0402825	29	34	34	C2	Skin. sun exposed lower leg (GTEx)	EpiXcan	0.998978	skin_sun_exposed_lower_leg	0.999981
2388	ENSG00000188921	HACD4	-0.936892	-0.0202301	0.348814	0.266014	0.40855	2.17017e-46	7.5175e-45	46	58	58	C2	Skin. sun exposed lower leg (GTEx)	EpiXcan	0.998978	skin_sun_exposed_lower_leg	0.999981
2389	ENSG00000172456	FGGY	0.936746	0.0444557	0.348889	0.046305	0.1496	3.83585e-14	2.59133e-13	33	40	40	C2	Skin. sun exposed lower leg (GTEx)	EpiXcan	0.998978	skin_sun_exposed_lower_leg	0.999981
2390	ENSG00000197548	ATG7	0.936362	0.0548961	0.349087	0.0401611	0.0681049	5.5371e-07	2.00104e-06	19	22	22	C2	Skin. sun exposed lower leg (GTEx)	EpiXcan	0.998978	skin_sun_exposed_lower_leg	0.999981
2391	ENSG00000079335	CDC14A	0.936006	0.0409207	0.34927	0.0624186	0.0347817	0.00049771	0.00130149	41	52	52	C2	Skin. sun exposed lower leg (GTEx)	EpiXcan	0.998978	skin_sun_exposed_lower_leg	0.999981
2392	ENSG00000132436	FIGNL1	-0.935794	-0.0145381	0.349379	0.515503	0.59828	1.25562e-81	1.99915e-79	39	46	46	C2	Skin. sun exposed lower leg (GTEx)	EpiXcan	0.998978	skin_sun_exposed_lower_leg	0.999981
2393	ENSG00000135314	KHDC1	0.935603	0.0329277	0.349477	0.0864236	0.119615	1.593e-11	8.67112e-11	65	74	74	C2	Skin. sun exposed lower leg (GTEx)	EpiXcan	0.998978	skin_sun_exposed_lower_leg	0.999981
2394	ENSG00000130024	PHF10	0.93526	0.0527007	0.349654	0.0527259	0.0575417	5.37819e-06	1.75079e-05	31	41	41	C2	Skin. sun exposed lower leg (GTEx)	EpiXcan	0.998978	skin_sun_exposed_lower_leg	0.999981
2395	ENSG00000031691	CENPQ	-0.93512	-0.0201713	0.349727	0.194143	0.361646	2.11517e-39	5.47793e-38	65	79	79	C2	Skin. sun exposed lower leg (GTEx)	EpiXcan	0.998978	skin_sun_exposed_lower_leg	0.999981
2396	ENSG00000112701	SENP6	-0.935045	-0.046931	0.349765	0.0508688	0.0811748	4.95308e-08	1.97377e-07	23	27	27	C2	Skin. sun exposed lower leg (GTEx)	EpiXcan	0.998978	skin_sun_exposed_lower_leg	0.999981
2397	ENSG00000092108	SCFD1	0.934864	0.0783071	0.349858	0.0195838	0.063885	1.77406e-06	6.09223e-06	11	15	15	C2	Skin. sun exposed lower leg (GTEx)	EpiXcan	0.998978	skin_sun_exposed_lower_leg	0.999981
2398	ENSG00000083099	LYRM2	0.934317	0.0701267	0.350141	0.0186349	0.0598895	2.47301e-06	8.37142e-06	21	24	24	C2	Skin. sun exposed lower leg (GTEx)	EpiXcan	0.998978	skin_sun_exposed_lower_leg	0.999981
2399	ENSG00000261584	AL513548.1	0.934016	0.0143852	0.350296	0.434245	0.656707	1.25715e-98	4.19378e-96	48	62	62	C2	Skin. sun exposed lower leg (GTEx)	EpiXcan	0.998978	skin_sun_exposed_lower_leg	0.999981
2400	ENSG00000101189	MRGBP	-0.934008	-0.143159	0.3503	0.0052796	0.0177951	0.0110006	0.0246646	1	1	1	C2	Skin. sun exposed lower leg (GTEx)	EpiXcan	0.998978	skin_sun_exposed_lower_leg	0.999981
2401	ENSG00000116985	BMP8B	-0.933723	-0.0456649	0.350447	0.0509089	0.0635818	1.95459e-06	6.69907e-06	27	32	32	C2	Skin. sun exposed lower leg (GTEx)	EpiXcan	0.998978	skin_sun_exposed_lower_leg	0.999981
2402	ENSG00000146192	FGD2	-0.933619	-0.0430096	0.350501	0.0587653	0.209267	3.77983e-20	3.7269e-19	11	14	14	C2	Skin. sun exposed lower leg (GTEx)	EpiXcan	0.998978	skin_sun_exposed_lower_leg	0.999981
2403	ENSG00000140836	ZFHX3	0.933538	0.0437557	0.350542	0.0502365	0.0383554	0.000249521	0.000674391	35	43	43	C2	Skin. sun exposed lower leg (GTEx)	EpiXcan	0.998978	skin_sun_exposed_lower_leg	0.999981
2404	ENSG00000161664	ASB16	-0.933301	-0.0378295	0.350665	0.068878	0.112959	6.06891e-11	3.13423e-10	19	21	21	C2	Skin. sun exposed lower leg (GTEx)	EpiXcan	0.998978	skin_sun_exposed_lower_leg	0.999981
2405	ENSG00000258297	AP001157.1	-0.93249	-0.0917954	0.351083	0.0107811	0.0129078	0.03393	0.0712307	5	5	5	C2	Skin. sun exposed lower leg (GTEx)	EpiXcan	0.998978	skin_sun_exposed_lower_leg	0.999981
2406	ENSG00000244625	MIATNB	0.93219	0.0260984	0.351238	0.180498	0.255314	9.87201e-25	1.24051e-23	64	73	73	C2	Skin. sun exposed lower leg (GTEx)	EpiXcan	0.998978	skin_sun_exposed_lower_leg	0.999981
2407	ENSG00000130787	HIP1R	-0.932174	-0.0384384	0.351246	0.0537699	0.125551	4.30248e-12	2.4615e-11	7	9	9	C2	Skin. sun exposed lower leg (GTEx)	EpiXcan	0.998978	skin_sun_exposed_lower_leg	0.999981
2408	ENSG00000149927	DOC2A	-0.932026	-0.313387	0.351323	0.00104875	0.0154874	0.0204614	0.0442483	4	6	6	C2	Skin. sun exposed lower leg (GTEx)	EpiXcan	0.998978	skin_sun_exposed_lower_leg	0.999981
2409	ENSG00000159348	CYB5R1	0.931886	0.0752853	0.351395	0.0174905	0.0181565	0.0120189	0.026819	17	19	19	C2	Skin. sun exposed lower leg (GTEx)	EpiXcan	0.998978	skin_sun_exposed_lower_leg	0.999981
2410	ENSG00000188266	HYKK	0.931847	0.0789155	0.351415	0.0200881	0.0354555	0.000419591	0.00110568	13	16	16	C2	Skin. sun exposed lower leg (GTEx)	EpiXcan	0.998978	skin_sun_exposed_lower_leg	0.999981
2411	ENSG00000119782	FKBP1B	0.931042	0.0466271	0.351832	0.0441462	0.0871155	1.70203e-08	7.09736e-08	11	15	15	C2	Skin. sun exposed lower leg (GTEx)	EpiXcan	0.998978	skin_sun_exposed_lower_leg	0.999981
2412	ENSG00000172716	SLFN11	-0.930657	-0.0474046	0.352031	0.0648516	0.0127386	0.0348495	0.0730475	56	72	72	C2	Skin. sun exposed lower leg (GTEx)	EpiXcan	0.998978	skin_sun_exposed_lower_leg	0.999981
2413	ENSG00000127415	IDUA	-0.930652	-0.0333567	0.352034	0.106504	0.141341	2.17762e-13	1.38308e-12	37	43	43	C2	Skin. sun exposed lower leg (GTEx)	EpiXcan	0.998978	skin_sun_exposed_lower_leg	0.999981
2414	ENSG00000099821	POLRMT	-0.930463	-0.0897265	0.352131	0.0162201	0.114224	5.07192e-11	2.63781e-10	10	15	15	C2	Skin. sun exposed lower leg (GTEx)	EpiXcan	0.998978	skin_sun_exposed_lower_leg	0.999981
2415	ENSG00000149922	TBX6	-0.93037	-0.0152712	0.352179	0.385279	0.479069	2.13736e-56	1.08502e-54	36	42	42	C2	Skin. sun exposed lower leg (GTEx)	EpiXcan	0.998978	skin_sun_exposed_lower_leg	0.999981
2416	ENSG00000143375	CGN	0.930184	0.0589252	0.352276	0.0383796	0.0745487	2.18897e-07	8.22684e-07	15	16	16	C2	Skin. sun exposed lower leg (GTEx)	EpiXcan	0.998978	skin_sun_exposed_lower_leg	0.999981
2417	ENSG00000136261	BZW2	-0.929958	-0.0756452	0.352393	0.0189066	0.0168122	0.0147518	0.0324981	22	26	26	C2	Skin. sun exposed lower leg (GTEx)	EpiXcan	0.998978	skin_sun_exposed_lower_leg	0.999981
2418	ENSG00000165752	STK32C	0.929582	0.0603848	0.352587	0.0423366	0.0235349	0.00398025	0.00939317	35	44	44	C2	Skin. sun exposed lower leg (GTEx)	EpiXcan	0.998978	skin_sun_exposed_lower_leg	0.999981
2419	ENSG00000063127	SLC6A16	-0.929485	-0.0716385	0.352638	0.0221607	0.0224583	0.00483308	0.0112951	43	52	52	C2	Skin. sun exposed lower leg (GTEx)	EpiXcan	0.998978	skin_sun_exposed_lower_leg	0.999981
2420	ENSG00000152484	USP12	0.929475	0.0445028	0.352643	0.0554807	0.0356491	0.000357808	0.000949298	48	58	58	C2	Skin. sun exposed lower leg (GTEx)	EpiXcan	0.998978	skin_sun_exposed_lower_leg	0.999981
2421	ENSG00000183726	TMEM50A	0.929475	0.0658054	0.352643	0.029187	0.0657365	1.11975e-06	3.9271e-06	34	41	41	C2	Skin. sun exposed lower leg (GTEx)	EpiXcan	0.998978	skin_sun_exposed_lower_leg	0.999981
2422	ENSG00000164611	PTTG1	0.929413	0.0842394	0.352675	0.0142864	0.0161883	0.0176834	0.0385682	20	23	23	C2	Skin. sun exposed lower leg (GTEx)	EpiXcan	0.998978	skin_sun_exposed_lower_leg	0.999981
2423	ENSG00000196405	EVL	-0.929251	-0.0587179	0.352759	0.0337425	0.0618428	2.07716e-06	7.0983e-06	21	28	28	C2	Skin. sun exposed lower leg (GTEx)	EpiXcan	0.998978	skin_sun_exposed_lower_leg	0.999981
2424	ENSG00000161653	NAGS	-0.929194	-0.0433961	0.352788	0.0665819	0.10419	5.02798e-10	2.39942e-09	21	22	22	C2	Skin. sun exposed lower leg (GTEx)	EpiXcan	0.998978	skin_sun_exposed_lower_leg	0.999981
2425	ENSG00000137513	NARS2	-0.928031	-0.0539151	0.353392	0.0320726	0.136282	5.86036e-13	3.5887e-12	13	21	21	C2	Skin. sun exposed lower leg (GTEx)	EpiXcan	0.998978	skin_sun_exposed_lower_leg	0.999981
2426	ENSG00000188629	ZNF177	0.927936	0.038639	0.353441	0.0826067	0.192029	1.47416e-18	1.31222e-17	5	6	6	C2	Skin. sun exposed lower leg (GTEx)	EpiXcan	0.998978	skin_sun_exposed_lower_leg	0.999981
2427	ENSG00000171202	TMEM126A	-0.92784	-0.120604	0.35349	0.00654784	0.0227857	0.00459052	0.0107555	8	8	8	C2	Skin. sun exposed lower leg (GTEx)	EpiXcan	0.998978	skin_sun_exposed_lower_leg	0.999981
2428	ENSG00000167702	KIFC2	0.927232	0.0277189	0.353806	0.150609	0.224904	4.08716e-22	4.51619e-21	16	17	17	C2	Skin. sun exposed lower leg (GTEx)	EpiXcan	0.998978	skin_sun_exposed_lower_leg	0.999981
2429	ENSG00000122515	ZMIZ2	0.927225	0.043241	0.35381	0.0568172	0.087003	7.27093e-09	3.12878e-08	10	11	11	C2	Skin. sun exposed lower leg (GTEx)	EpiXcan	0.998978	skin_sun_exposed_lower_leg	0.999981
2430	ENSG00000196167	COLCA1	-0.92642	-0.109689	0.354228	0.0072362	0.0102945	0.0572184	0.116002	8	10	10	C2	Skin. sun exposed lower leg (GTEx)	EpiXcan	0.998978	skin_sun_exposed_lower_leg	0.999981
2431	ENSG00000171444	MCC	0.926419	0.0289263	0.354229	0.101917	0.180352	5.1609e-17	4.14618e-16	24	27	27	C2	Skin. sun exposed lower leg (GTEx)	EpiXcan	0.998978	skin_sun_exposed_lower_leg	0.999981
2432	ENSG00000149489	ROM1	-0.925847	-0.0795841	0.354525	0.0145272	0.10618	3.76253e-10	1.81908e-09	4	5	5	C2	Skin. sun exposed lower leg (GTEx)	EpiXcan	0.998978	skin_sun_exposed_lower_leg	0.999981
2433	ENSG00000154122	ANKH	-0.925753	-0.0582901	0.354574	0.0336413	0.0778888	1.10779e-07	4.26994e-07	12	14	14	C2	Skin. sun exposed lower leg (GTEx)	EpiXcan	0.998978	skin_sun_exposed_lower_leg	0.999981
2434	ENSG00000140009	ESR2	0.925384	0.0482195	0.354766	0.0374328	0.362189	2.66254e-38	6.56776e-37	9	16	16	C2	Skin. sun exposed lower leg (GTEx)	EpiXcan	0.998978	skin_sun_exposed_lower_leg	0.999981
2435	ENSG00000215302	AC127502.1	0.92535	0.0213915	0.354784	0.240154	0.3312	1.72303e-34	3.55544e-33	46	49	49	C2	Skin. sun exposed lower leg (GTEx)	EpiXcan	0.998978	skin_sun_exposed_lower_leg	0.999981
2436	ENSG00000126217	MCF2L	-0.924938	-0.0322509	0.354998	0.114462	0.0721382	3.11156e-07	1.14999e-06	63	75	75	C2	Skin. sun exposed lower leg (GTEx)	EpiXcan	0.998978	skin_sun_exposed_lower_leg	0.999981
2437	ENSG00000175832	ETV4	-0.924864	-0.0505453	0.355036	0.0427728	0.287191	1.29683e-28	2.04156e-27	13	15	15	C2	Skin. sun exposed lower leg (GTEx)	EpiXcan	0.998978	skin_sun_exposed_lower_leg	0.999981
2438	ENSG00000177042	TMEM80	-0.924637	-0.0234668	0.355155	0.159785	0.543664	6.51042e-69	5.49503e-67	46	61	61	C2	Skin. sun exposed lower leg (GTEx)	EpiXcan	0.998978	skin_sun_exposed_lower_leg	0.999981
2439	ENSG00000119718	EIF2B2	-0.924483	-0.0473056	0.355235	0.0462059	0.107017	1.54825e-10	7.74733e-10	33	38	38	C2	Skin. sun exposed lower leg (GTEx)	EpiXcan	0.998978	skin_sun_exposed_lower_leg	0.999981
2440	ENSG00000184144	CNTN2	0.924201	0.0325609	0.355382	0.111354	0.121756	1.03224e-11	5.71197e-11	50	65	65	C2	Skin. sun exposed lower leg (GTEx)	EpiXcan	0.998978	skin_sun_exposed_lower_leg	0.999981
2441	ENSG00000271780	AL118558.3	0.924186	0.028832	0.355389	0.133535	0.214138	2.96648e-21	3.12977e-20	32	37	37	C2	Skin. sun exposed lower leg (GTEx)	EpiXcan	0.998978	skin_sun_exposed_lower_leg	0.999981
2442	ENSG00000134982	APC	-0.924103	-0.125387	0.355433	0.00574573	0.0233087	0.00427133	0.0100446	3	3	3	C2	Skin. sun exposed lower leg (GTEx)	EpiXcan	0.998978	skin_sun_exposed_lower_leg	0.999981
2443	ENSG00000163875	MEAF6	-0.923978	-0.0362914	0.355498	0.0693459	0.152783	1.20029e-14	8.40022e-14	21	26	26	C2	Skin. sun exposed lower leg (GTEx)	EpiXcan	0.998978	skin_sun_exposed_lower_leg	0.999981
2444	ENSG00000172113	NME6	0.92363	0.0218089	0.355679	0.182229	0.283026	4.70052e-28	7.15843e-27	21	22	22	C2	Skin. sun exposed lower leg (GTEx)	EpiXcan	0.998978	skin_sun_exposed_lower_leg	0.999981
2445	ENSG00000004975	DVL2	0.923573	0.0693242	0.355709	0.0186105	0.0634962	1.74856e-06	6.01058e-06	3	6	6	C2	Skin. sun exposed lower leg (GTEx)	EpiXcan	0.998978	skin_sun_exposed_lower_leg	0.999981
2446	ENSG00000131370	SH3BP5	-0.923275	-0.061255	0.355864	0.0172483	0.0451226	6.55364e-05	0.000188936	11	12	12	C2	Skin. sun exposed lower leg (GTEx)	EpiXcan	0.998978	skin_sun_exposed_lower_leg	0.999981
2447	ENSG00000167257	RNF214	-0.923228	-0.0594263	0.355888	0.023968	0.0530703	1.29949e-05	4.05235e-05	7	9	9	C2	Skin. sun exposed lower leg (GTEx)	EpiXcan	0.998978	skin_sun_exposed_lower_leg	0.999981
2448	ENSG00000180376	CCDC66	0.922513	0.0402839	0.356261	0.0561431	0.105701	3.84097e-10	1.85636e-09	31	37	37	C2	Skin. sun exposed lower leg (GTEx)	EpiXcan	0.998978	skin_sun_exposed_lower_leg	0.999981
2449	ENSG00000171056	SOX7	0.922229	0.124107	0.356409	0.00559753	0.0209557	0.00653638	0.0150502	15	18	18	C2	Skin. sun exposed lower leg (GTEx)	EpiXcan	0.998978	skin_sun_exposed_lower_leg	0.999981
2450	ENSG00000127080	IPPK	-0.921724	-0.0383344	0.356673	0.0967064	0.0505229	1.45671e-05	4.51949e-05	57	68	68	C2	Skin. sun exposed lower leg (GTEx)	EpiXcan	0.998978	skin_sun_exposed_lower_leg	0.999981
2451	ENSG00000135972	MRPS9	-0.921079	-0.0577243	0.357009	0.030499	0.0835895	2.73984e-08	1.11755e-07	12	14	14	C2	Skin. sun exposed lower leg (GTEx)	EpiXcan	0.998978	skin_sun_exposed_lower_leg	0.999981
2452	ENSG00000168661	ZNF30	-0.920679	-0.0474387	0.357218	0.0474822	0.0884323	1.23405e-08	5.20164e-08	19	23	23	C2	Skin. sun exposed lower leg (GTEx)	EpiXcan	0.998978	skin_sun_exposed_lower_leg	0.999981
2453	ENSG00000143771	CNIH4	0.920036	0.0237978	0.357554	0.153221	0.260201	1.25869e-25	1.66529e-24	62	73	73	C2	Skin. sun exposed lower leg (GTEx)	EpiXcan	0.998978	skin_sun_exposed_lower_leg	0.999981
2454	ENSG00000234585	CCT6P3	0.91981	0.0162987	0.357672	0.366085	0.565146	6.07137e-73	6.49358e-71	39	45	45	C2	Skin. sun exposed lower leg (GTEx)	EpiXcan	0.998978	skin_sun_exposed_lower_leg	0.999981
2455	ENSG00000176171	BNIP3	-0.919628	-0.0353123	0.357767	0.0904324	0.202564	3.05065e-19	2.82316e-18	10	12	12	C2	Skin. sun exposed lower leg (GTEx)	EpiXcan	0.998978	skin_sun_exposed_lower_leg	0.999981
2456	ENSG00000162066	AMDHD2	-0.919559	-0.102066	0.357803	0.0153665	0.0304493	0.00110397	0.00276556	10	15	15	C2	Skin. sun exposed lower leg (GTEx)	EpiXcan	0.998978	skin_sun_exposed_lower_leg	0.999981
2457	ENSG00000163618	CADPS	-0.919313	-0.195901	0.357932	0.00269867	0.0188737	0.0106812	0.023983	5	8	8	C2	Skin. sun exposed lower leg (GTEx)	EpiXcan	0.998978	skin_sun_exposed_lower_leg	0.999981
2458	ENSG00000168952	STXBP6	-0.919057	-0.311118	0.358066	0.000938817	0.0722261	3.63025e-07	1.33185e-06	9	12	12	C2	Skin. sun exposed lower leg (GTEx)	EpiXcan	0.998978	skin_sun_exposed_lower_leg	0.999981
2459	ENSG00000184206	GOLGA6L4	-0.918934	-0.0246562	0.35813	0.144892	0.515407	1.28627e-63	8.66437e-62	33	59	59	C2	Skin. sun exposed lower leg (GTEx)	EpiXcan	0.998978	skin_sun_exposed_lower_leg	0.999981
2460	ENSG00000137831	UACA	-0.918857	-0.079533	0.35817	0.0246307	0.065745	9.08751e-07	3.21528e-06	8	9	9	C2	Skin. sun exposed lower leg (GTEx)	EpiXcan	0.998978	skin_sun_exposed_lower_leg	0.999981
2461	ENSG00000168291	PDHB	0.918849	0.0366667	0.358174	0.0731833	0.15188	1.26286e-14	8.82048e-14	21	27	27	C2	Skin. sun exposed lower leg (GTEx)	EpiXcan	0.998978	skin_sun_exposed_lower_leg	0.999981
2462	ENSG00000165650	PDZD8	-0.918746	-0.0440884	0.358228	0.0535119	0.242296	6.30708e-24	7.60486e-23	18	22	22	C2	Skin. sun exposed lower leg (GTEx)	EpiXcan	0.998978	skin_sun_exposed_lower_leg	0.999981
2463	ENSG00000142149	HUNK	-0.918329	-0.0591221	0.358447	0.0285068	0.0465181	4.79417e-05	0.000139969	7	7	7	C2	Skin. sun exposed lower leg (GTEx)	EpiXcan	0.998978	skin_sun_exposed_lower_leg	0.999981
2464	ENSG00000198826	ARHGAP11A	-0.918133	-0.0443403	0.358549	0.0545014	0.0685262	6.29529e-07	2.26569e-06	20	24	24	C2	Skin. sun exposed lower leg (GTEx)	EpiXcan	0.998978	skin_sun_exposed_lower_leg	0.999981
2465	ENSG00000167721	TSR1	-0.917788	-0.0581756	0.35873	0.0338962	0.307366	6.02242e-31	1.05475e-29	36	51	51	C2	Skin. sun exposed lower leg (GTEx)	EpiXcan	0.998978	skin_sun_exposed_lower_leg	0.999981
2466	ENSG00000122490	PQLC1	0.91777	0.0432887	0.358739	0.0600483	0.072893	3.25084e-07	1.19925e-06	19	23	23	C2	Skin. sun exposed lower leg (GTEx)	EpiXcan	0.998978	skin_sun_exposed_lower_leg	0.999981
2467	ENSG00000242485	MRPL20	-0.917547	-0.0871791	0.358856	0.0152241	0.121472	4.29173e-12	2.45635e-11	6	15	15	C2	Skin. sun exposed lower leg (GTEx)	EpiXcan	0.998978	skin_sun_exposed_lower_leg	0.999981
2468	ENSG00000104388	RAB2A	0.917529	0.0227262	0.358865	0.141319	0.202733	1.73943e-19	1.63895e-18	54	65	65	C2	Skin. sun exposed lower leg (GTEx)	EpiXcan	0.998978	skin_sun_exposed_lower_leg	0.999981
2469	ENSG00000204514	ZNF814	-0.917326	-0.0853141	0.358972	0.0148751	0.0595392	4.13084e-06	1.36278e-05	15	17	17	C2	Skin. sun exposed lower leg (GTEx)	EpiXcan	0.998978	skin_sun_exposed_lower_leg	0.999981
2470	ENSG00000111328	CDK2AP1	-0.917029	-0.034372	0.359128	0.0772614	0.254764	6.64063e-25	8.40486e-24	16	22	22	C2	Skin. sun exposed lower leg (GTEx)	EpiXcan	0.998978	skin_sun_exposed_lower_leg	0.999981
2471	ENSG00000183617	MRPL54	0.916978	0.0386026	0.359154	0.0630817	0.42321	1.47158e-46	5.15458e-45	12	15	15	C2	Skin. sun exposed lower leg (GTEx)	EpiXcan	0.998978	skin_sun_exposed_lower_leg	0.999981
2472	ENSG00000184602	SNN	0.916119	0.0480838	0.359604	0.0395895	0.109214	1.75387e-10	8.75434e-10	19	25	25	C2	Skin. sun exposed lower leg (GTEx)	EpiXcan	0.998978	skin_sun_exposed_lower_leg	0.999981
2473	ENSG00000151665	PIGF	-0.91611	-0.104212	0.359609	0.0106128	0.0527934	1.46725e-05	4.54726e-05	6	6	6	C2	Skin. sun exposed lower leg (GTEx)	EpiXcan	0.998978	skin_sun_exposed_lower_leg	0.999981
2474	ENSG00000150753	CCT5	0.916091	0.0418292	0.359619	0.0544681	0.165851	1.19189e-15	8.86858e-15	39	52	52	C2	Skin. sun exposed lower leg (GTEx)	EpiXcan	0.998978	skin_sun_exposed_lower_leg	0.999981
2475	ENSG00000182858	ALG12	0.915532	0.0427311	0.359912	0.0579575	0.0528592	1.42866e-05	4.43933e-05	41	53	53	C2	Skin. sun exposed lower leg (GTEx)	EpiXcan	0.998978	skin_sun_exposed_lower_leg	0.999981
2476	ENSG00000136891	TEX10	-0.915001	-0.0471801	0.360191	0.0574206	0.324268	5.16996e-35	1.08763e-33	11	21	21	C2	Skin. sun exposed lower leg (GTEx)	EpiXcan	0.998978	skin_sun_exposed_lower_leg	0.999981
2477	ENSG00000079332	SAR1A	-0.914772	-0.0220592	0.360311	0.209741	0.199122	7.04473e-19	6.40518e-18	112	141	141	C2	Skin. sun exposed lower leg (GTEx)	EpiXcan	0.998978	skin_sun_exposed_lower_leg	0.999981
2478	ENSG00000141905	NFIC	-0.914389	-0.0763712	0.360513	0.018926	0.0249794	0.00298654	0.00715901	28	31	31	C2	Skin. sun exposed lower leg (GTEx)	EpiXcan	0.998978	skin_sun_exposed_lower_leg	0.999981
2479	ENSG00000175104	TRAF6	-0.914088	-0.0652152	0.360671	0.024071	0.013004	0.0336306	0.0706232	28	30	30	C2	Skin. sun exposed lower leg (GTEx)	EpiXcan	0.998978	skin_sun_exposed_lower_leg	0.999981
2480	ENSG00000127616	SMARCA4	-0.913237	-0.0724697	0.361118	0.0236994	0.158472	5.10551e-15	3.65899e-14	16	26	26	C2	Skin. sun exposed lower leg (GTEx)	EpiXcan	0.998978	skin_sun_exposed_lower_leg	0.999981
2481	ENSG00000010704	HFE	-0.912416	-0.0722042	0.36155	0.0173055	0.0763169	1.38132e-07	5.28356e-07	4	5	5	C2	Skin. sun exposed lower leg (GTEx)	EpiXcan	0.998978	skin_sun_exposed_lower_leg	0.999981
2482	ENSG00000198931	APRT	0.912119	0.153664	0.361706	0.00323579	0.0343397	0.00049578	0.00129717	4	6	6	C2	Skin. sun exposed lower leg (GTEx)	EpiXcan	0.998978	skin_sun_exposed_lower_leg	0.999981
2483	ENSG00000168026	TTC21A	0.912009	0.055698	0.361764	0.0348422	0.0729263	2.46865e-07	9.23831e-07	26	30	30	C2	Skin. sun exposed lower leg (GTEx)	EpiXcan	0.998978	skin_sun_exposed_lower_leg	0.999981
2484	ENSG00000163959	SLC51A	0.911702	0.038147	0.361926	0.0611212	0.0919792	7.00129e-09	3.01831e-08	46	51	51	C2	Skin. sun exposed lower leg (GTEx)	EpiXcan	0.998978	skin_sun_exposed_lower_leg	0.999981
2485	ENSG00000167306	MYO5B	-0.911228	-0.0258116	0.362176	0.149215	0.133363	1.26526e-12	7.54362e-12	65	72	72	C2	Skin. sun exposed lower leg (GTEx)	EpiXcan	0.998978	skin_sun_exposed_lower_leg	0.999981
2486	ENSG00000261716	AC239868.2	-0.910892	-0.0556254	0.362352	0.0305909	0.0267536	0.00201429	0.00491248	16	20	20	C2	Skin. sun exposed lower leg (GTEx)	EpiXcan	0.998978	skin_sun_exposed_lower_leg	0.999981
2487	ENSG00000184432	COPB2	-0.910755	-0.0366118	0.362425	0.0600962	0.0191717	0.00994693	0.0224495	72	84	84	C2	Skin. sun exposed lower leg (GTEx)	EpiXcan	0.998978	skin_sun_exposed_lower_leg	0.999981
2488	ENSG00000240771	ARHGEF25	0.910724	0.0524434	0.362441	0.0365002	0.0508351	2.20728e-05	6.71347e-05	34	49	49	C2	Skin. sun exposed lower leg (GTEx)	EpiXcan	0.998978	skin_sun_exposed_lower_leg	0.999981
2489	ENSG00000253251	AC008560.1	-0.909797	-0.0593361	0.362929	0.0215761	0.0204097	0.00705729	0.0161859	22	23	23	C2	Skin. sun exposed lower leg (GTEx)	EpiXcan	0.998978	skin_sun_exposed_lower_leg	0.999981
2490	ENSG00000109390	NDUFC1	-0.909508	-0.0360022	0.363082	0.0693197	0.225159	7.55884e-22	8.24179e-21	26	33	33	C2	Skin. sun exposed lower leg (GTEx)	EpiXcan	0.998978	skin_sun_exposed_lower_leg	0.999981
2491	ENSG00000241106	HLA-DOB	-0.90887	-0.0160177	0.363419	0.368341	0.566542	9.47836e-75	1.08853e-72	27	34	34	C2	Skin. sun exposed lower leg (GTEx)	EpiXcan	0.998978	skin_sun_exposed_lower_leg	0.999981
2492	ENSG00000103353	UBFD1	-0.908775	-0.146515	0.363469	0.0051956	0.0220547	0.00529196	0.01229	25	33	33	C2	Skin. sun exposed lower leg (GTEx)	EpiXcan	0.998978	skin_sun_exposed_lower_leg	0.999981
2493	ENSG00000183628	DGCR6	0.908347	0.352861	0.363695	0.00114327	0.376155	1.08608e-39	2.83902e-38	4	13	13	C2	Skin. sun exposed lower leg (GTEx)	EpiXcan	0.998978	skin_sun_exposed_lower_leg	0.999981
2494	ENSG00000183309	ZNF623	-0.907997	-0.0727575	0.36388	0.0228686	0.158171	4.90452e-15	3.52396e-14	7	13	13	C2	Skin. sun exposed lower leg (GTEx)	EpiXcan	0.998978	skin_sun_exposed_lower_leg	0.999981
2495	ENSG00000112514	CUTA	0.9076	0.0282827	0.36409	0.0956808	0.147246	3.96247e-14	2.67043e-13	18	19	19	C2	Skin. sun exposed lower leg (GTEx)	EpiXcan	0.998978	skin_sun_exposed_lower_leg	0.999981
2496	ENSG00000156968	MPV17L	-0.907548	-0.0370515	0.364117	0.120149	0.169151	2.05965e-16	1.60054e-15	40	48	48	C2	Skin. sun exposed lower leg (GTEx)	EpiXcan	0.998978	skin_sun_exposed_lower_leg	0.999981
2497	ENSG00000163938	GNL3	-0.90737	-0.0392045	0.364211	0.0520128	0.0770855	9.81886e-08	3.80664e-07	18	23	23	C2	Skin. sun exposed lower leg (GTEx)	EpiXcan	0.998978	skin_sun_exposed_lower_leg	0.999981
2498	ENSG00000198252	STYX	0.907341	0.0468523	0.364227	0.0433979	0.0491351	2.16055e-05	6.57645e-05	22	24	24	C2	Skin. sun exposed lower leg (GTEx)	EpiXcan	0.998978	skin_sun_exposed_lower_leg	0.999981
2499	ENSG00000007264	MATK	0.907099	0.11895	0.364354	0.0099243	0.0693534	5.72798e-07	2.06682e-06	6	7	7	C2	Skin. sun exposed lower leg (GTEx)	EpiXcan	0.998978	skin_sun_exposed_lower_leg	0.999981
2500	ENSG00000228506	AL513550.1	-0.906603	-0.0128516	0.364617	0.507271	0.588082	4.65669e-78	6.21379e-76	30	34	34	C2	Skin. sun exposed lower leg (GTEx)	EpiXcan	0.998978	skin_sun_exposed_lower_leg	0.999981
2501	ENSG00000072736	NFATC3	0.90615	0.0733251	0.364857	0.0284666	0.092602	4.7688e-09	2.08343e-08	5	7	7	C2	Skin. sun exposed lower leg (GTEx)	EpiXcan	0.998978	skin_sun_exposed_lower_leg	0.999981
2502	ENSG00000137337	MDC1	-0.906004	-0.134351	0.364934	0.00435435	0.0119501	0.0421834	0.0875861	10	16	16	C2	Skin. sun exposed lower leg (GTEx)	EpiXcan	0.998978	skin_sun_exposed_lower_leg	0.999981
2503	ENSG00000126524	SBDS	-0.905123	-1.89928	0.3654	3.40584e-05	0.0134488	0.0300597	0.0635051	1	2	2	C2	Skin. sun exposed lower leg (GTEx)	EpiXcan	0.998978	skin_sun_exposed_lower_leg	0.999981
2504	ENSG00000174130	TLR6	-0.904351	-0.0285676	0.365809	0.105216	0.201098	1.33506e-19	1.26903e-18	24	27	27	C2	Skin. sun exposed lower leg (GTEx)	EpiXcan	0.998978	skin_sun_exposed_lower_leg	0.999981
2505	ENSG00000143294	PRCC	0.904169	0.147391	0.365906	0.00451782	0.0155873	0.0199644	0.0432469	5	8	8	C2	Skin. sun exposed lower leg (GTEx)	EpiXcan	0.998978	skin_sun_exposed_lower_leg	0.999981
2506	ENSG00000129515	SNX6	0.903759	0.830021	0.366123	0.000117076	0.0171975	0.0147266	0.0324476	2	4	4	C2	Skin. sun exposed lower leg (GTEx)	EpiXcan	0.998978	skin_sun_exposed_lower_leg	0.999981
2507	ENSG00000226232	NPIPB14P	-0.903306	-0.028313	0.366364	0.130288	0.677235	6.37135e-105	3.18818e-102	15	30	30	C2	Skin. sun exposed lower leg (GTEx)	EpiXcan	0.998978	skin_sun_exposed_lower_leg	0.999981
2508	ENSG00000141447	OSBPL1A	0.903151	0.0710167	0.366446	0.0212558	0.0122494	0.0389367	0.0810852	20	23	23	C2	Skin. sun exposed lower leg (GTEx)	EpiXcan	0.998978	skin_sun_exposed_lower_leg	0.999981
2509	ENSG00000073331	ALPK1	-0.902997	-0.0341255	0.366527	0.0766945	0.0721669	3.13377e-07	1.15759e-06	44	54	54	C2	Skin. sun exposed lower leg (GTEx)	EpiXcan	0.998978	skin_sun_exposed_lower_leg	0.999981
2510	ENSG00000196505	GDAP2	0.902886	0.084444	0.366586	0.0228571	0.04058	0.000124053	0.000346235	16	18	18	C2	Skin. sun exposed lower leg (GTEx)	EpiXcan	0.998978	skin_sun_exposed_lower_leg	0.999981
2511	ENSG00000121552	CSTA	0.90265	0.0255338	0.366712	0.124038	0.182072	1.60247e-17	1.33564e-16	22	25	25	C2	Skin. sun exposed lower leg (GTEx)	EpiXcan	0.998978	skin_sun_exposed_lower_leg	0.999981
2512	ENSG00000169925	BRD3	0.902015	0.0534486	0.367049	0.0358341	0.0616692	2.42754e-06	8.2374e-06	17	24	24	C2	Skin. sun exposed lower leg (GTEx)	EpiXcan	0.998978	skin_sun_exposed_lower_leg	0.999981
2513	ENSG00000129484	PARP2	-0.901694	-0.114752	0.367219	0.00660284	0.0231241	0.00471317	0.0110318	11	14	14	C2	Skin. sun exposed lower leg (GTEx)	EpiXcan	0.998978	skin_sun_exposed_lower_leg	0.999981
2514	ENSG00000197563	PIGN	-0.901149	-0.0167093	0.367509	0.283675	0.459651	3.96615e-54	1.84006e-52	48	52	52	C2	Skin. sun exposed lower leg (GTEx)	EpiXcan	0.998978	skin_sun_exposed_lower_leg	0.999981
2515	ENSG00000146963	LUC7L2	-0.901021	-0.0736837	0.367577	0.0166859	0.0214342	0.0058993	0.0136372	37	41	41	C2	Skin. sun exposed lower leg (GTEx)	EpiXcan	0.998978	skin_sun_exposed_lower_leg	0.999981
2516	ENSG00000183011	NAA38	-0.900703	-0.0647863	0.367746	0.0291086	0.0454695	4.68319e-05	0.000137037	5	6	6	C2	Skin. sun exposed lower leg (GTEx)	EpiXcan	0.998978	skin_sun_exposed_lower_leg	0.999981
2517	ENSG00000173156	RHOD	0.900561	0.0440789	0.367822	0.0462851	0.0500422	2.45221e-05	7.43355e-05	31	40	40	C2	Skin. sun exposed lower leg (GTEx)	EpiXcan	0.998978	skin_sun_exposed_lower_leg	0.999981
2518	ENSG00000014914	MTMR11	0.900027	0.0732408	0.368106	0.0163928	0.0973971	2.1118e-09	9.48347e-09	15	23	23	C2	Skin. sun exposed lower leg (GTEx)	EpiXcan	0.998978	skin_sun_exposed_lower_leg	0.999981
2519	ENSG00000231312	AC007388.1	-0.899915	-0.0659878	0.368166	0.021933	0.0391323	0.00015828	0.00043715	10	11	11	C2	Skin. sun exposed lower leg (GTEx)	EpiXcan	0.998978	skin_sun_exposed_lower_leg	0.999981
2520	ENSG00000068878	PSME4	0.899777	0.0640294	0.368239	0.0195742	0.0211074	0.00639914	0.0147537	20	24	24	C2	Skin. sun exposed lower leg (GTEx)	EpiXcan	0.998978	skin_sun_exposed_lower_leg	0.999981
2521	ENSG00000114541	FRMD4B	0.899408	0.117553	0.368435	0.00905034	0.0189198	0.0103196	0.0232493	7	8	8	C2	Skin. sun exposed lower leg (GTEx)	EpiXcan	0.998978	skin_sun_exposed_lower_leg	0.999981
2522	ENSG00000213965	NUDT19	0.899103	0.0402298	0.368598	0.067626	0.123916	7.48555e-13	4.54026e-12	9	10	10	C2	Skin. sun exposed lower leg (GTEx)	EpiXcan	0.998978	skin_sun_exposed_lower_leg	0.999981
2523	ENSG00000112584	FAM120B	0.89885	0.0593991	0.368733	0.0259783	0.148656	3.59651e-14	2.43551e-13	23	33	33	C2	Skin. sun exposed lower leg (GTEx)	EpiXcan	0.998978	skin_sun_exposed_lower_leg	0.999981
2524	ENSG00000150990	DHX37	-0.89876	-0.0679941	0.36878	0.0190352	0.0414897	0.000135303	0.000376212	21	25	25	C2	Skin. sun exposed lower leg (GTEx)	EpiXcan	0.998978	skin_sun_exposed_lower_leg	0.999981
2525	ENSG00000197312	DDI2	-0.89851	-0.0867091	0.368914	0.012438	0.0182668	0.0110349	0.0247376	17	20	20	C2	Skin. sun exposed lower leg (GTEx)	EpiXcan	0.998978	skin_sun_exposed_lower_leg	0.999981
2526	ENSG00000198168	SVIP	-0.898469	-0.0384258	0.368936	0.0681371	0.0789405	7.61327e-08	2.97876e-07	30	35	35	C2	Skin. sun exposed lower leg (GTEx)	EpiXcan	0.998978	skin_sun_exposed_lower_leg	0.999981
2527	ENSG00000180448	ARHGAP45	-0.898222	-0.03172	0.369067	0.11903	0.123735	4.23196e-12	2.42313e-11	39	46	46	C2	Skin. sun exposed lower leg (GTEx)	EpiXcan	0.998978	skin_sun_exposed_lower_leg	0.999981
2528	ENSG00000173327	MAP3K11	0.898189	0.0334464	0.369085	0.0763787	0.206521	7.08931e-20	6.84551e-19	15	19	19	C2	Skin. sun exposed lower leg (GTEx)	EpiXcan	0.998978	skin_sun_exposed_lower_leg	0.999981
2529	ENSG00000213626	LBH	-0.898061	-0.0428446	0.369153	0.053387	0.143437	1.32158e-13	8.55275e-13	16	22	22	C2	Skin. sun exposed lower leg (GTEx)	EpiXcan	0.998978	skin_sun_exposed_lower_leg	0.999981
2530	ENSG00000109472	CPE	0.897952	0.0361887	0.369211	0.0603337	0.0710946	4.10568e-07	1.49921e-06	46	46	46	C2	Skin. sun exposed lower leg (GTEx)	EpiXcan	0.998978	skin_sun_exposed_lower_leg	0.999981
2531	ENSG00000175643	RMI2	-0.89776	-0.0180738	0.369313	0.235207	0.410778	1.07029e-46	3.75836e-45	22	28	28	C2	Skin. sun exposed lower leg (GTEx)	EpiXcan	0.998978	skin_sun_exposed_lower_leg	0.999981
2532	ENSG00000196290	NIF3L1	0.897359	0.078397	0.369527	0.0121111	0.0112933	0.0483047	0.0994414	11	17	17	C2	Skin. sun exposed lower leg (GTEx)	EpiXcan	0.998978	skin_sun_exposed_lower_leg	0.999981
2533	ENSG00000164758	MED30	-0.896875	-0.0500704	0.369785	0.0331903	0.0567998	4.93535e-06	1.6145e-05	34	41	41	C2	Skin. sun exposed lower leg (GTEx)	EpiXcan	0.998978	skin_sun_exposed_lower_leg	0.999981
2534	ENSG00000260196	AC124798.1	0.896483	0.0417775	0.369995	0.0549799	0.0971557	1.95528e-09	8.80883e-09	27	33	33	C2	Skin. sun exposed lower leg (GTEx)	EpiXcan	0.998978	skin_sun_exposed_lower_leg	0.999981
2535	ENSG00000185019	UBOX5	-0.896433	-0.0727934	0.370021	0.0161309	0.0548447	9.06697e-06	2.87285e-05	15	19	19	C2	Skin. sun exposed lower leg (GTEx)	EpiXcan	0.998978	skin_sun_exposed_lower_leg	0.999981
2536	ENSG00000162729	IGSF8	0.895858	0.0542137	0.370329	0.0446983	0.0114277	0.0465067	0.0959654	49	58	58	C2	Skin. sun exposed lower leg (GTEx)	EpiXcan	0.998978	skin_sun_exposed_lower_leg	0.999981
2537	ENSG00000225177	AL590617.2	-0.895692	-0.0332782	0.370417	0.106969	0.166301	8.88843e-16	6.66323e-15	12	12	12	C2	Skin. sun exposed lower leg (GTEx)	EpiXcan	0.998978	skin_sun_exposed_lower_leg	0.999981
2538	ENSG00000005243	COPZ2	0.895533	0.050367	0.370502	0.0363472	0.0389747	0.000222205	0.000604644	23	28	28	C2	Skin. sun exposed lower leg (GTEx)	EpiXcan	0.998978	skin_sun_exposed_lower_leg	0.999981
2539	ENSG00000083845	RPS5	0.895424	0.0571756	0.37056	0.0273343	0.125647	8.22099e-12	4.59451e-11	15	19	19	C2	Skin. sun exposed lower leg (GTEx)	EpiXcan	0.998978	skin_sun_exposed_lower_leg	0.999981
2540	ENSG00000089220	PEBP1	-0.895296	-0.033781	0.370629	0.0762589	0.152269	2.8692e-14	1.95432e-13	9	9	9	C2	Skin. sun exposed lower leg (GTEx)	EpiXcan	0.998978	skin_sun_exposed_lower_leg	0.999981
2541	ENSG00000181264	TMEM136	0.895056	0.0491946	0.370757	0.0360909	0.0819292	4.88389e-08	1.94883e-07	17	20	20	C2	Skin. sun exposed lower leg (GTEx)	EpiXcan	0.998978	skin_sun_exposed_lower_leg	0.999981
2542	ENSG00000085998	POMGNT1	0.894842	0.0875974	0.370871	0.0165361	0.0562103	5.83126e-06	1.88993e-05	8	10	10	C2	Skin. sun exposed lower leg (GTEx)	EpiXcan	0.998978	skin_sun_exposed_lower_leg	0.999981
2543	ENSG00000107779	BMPR1A	-0.894805	-0.0644612	0.370891	0.0222753	0.0316308	0.000818779	0.00208202	18	21	21	C2	Skin. sun exposed lower leg (GTEx)	EpiXcan	0.998978	skin_sun_exposed_lower_leg	0.999981
2544	ENSG00000176623	RMDN1	-0.894656	-0.0414191	0.370971	0.0459302	0.222251	1.21456e-21	1.3062e-20	35	42	42	C2	Skin. sun exposed lower leg (GTEx)	EpiXcan	0.998978	skin_sun_exposed_lower_leg	0.999981
2545	ENSG00000187193	MT1X	-0.894597	-0.0250386	0.371002	0.161242	0.253134	8.88034e-25	1.1179e-23	13	15	15	C2	Skin. sun exposed lower leg (GTEx)	EpiXcan	0.998978	skin_sun_exposed_lower_leg	0.999981
2546	ENSG00000198046	ZNF667	-0.894546	-0.0569626	0.37103	0.0240234	0.0841642	3.25205e-08	1.31727e-07	13	20	20	C2	Skin. sun exposed lower leg (GTEx)	EpiXcan	0.998978	skin_sun_exposed_lower_leg	0.999981
2547	ENSG00000054118	THRAP3	-0.894455	-0.100589	0.371079	0.0118268	0.0564674	7.7749e-06	2.48425e-05	39	50	50	C2	Skin. sun exposed lower leg (GTEx)	EpiXcan	0.998978	skin_sun_exposed_lower_leg	0.999981
2548	ENSG00000104267	CA2	-0.893991	-0.0572968	0.371327	0.0277745	0.0455719	5.15319e-05	0.000149982	11	14	14	C2	Skin. sun exposed lower leg (GTEx)	EpiXcan	0.998978	skin_sun_exposed_lower_leg	0.999981
2549	ENSG00000083097	DOPEY1	0.893953	0.0201869	0.371347	0.21018	0.226158	1.08777e-22	1.23607e-21	49	61	61	C2	Skin. sun exposed lower leg (GTEx)	EpiXcan	0.998978	skin_sun_exposed_lower_leg	0.999981
2550	ENSG00000163686	ABHD6	0.893612	0.0326185	0.37153	0.0803107	0.180873	3.55896e-17	2.88402e-16	33	42	42	C2	Skin. sun exposed lower leg (GTEx)	EpiXcan	0.998978	skin_sun_exposed_lower_leg	0.999981
2551	ENSG00000089041	P2RX7	-0.893578	-0.0467338	0.371548	0.0624059	0.0509883	1.2642e-05	3.9502e-05	19	23	23	C2	Skin. sun exposed lower leg (GTEx)	EpiXcan	0.998978	skin_sun_exposed_lower_leg	0.999981
2552	ENSG00000262903	AC027796.4	-0.893047	-0.0692778	0.371832	0.015126	0.0582171	4.55461e-06	1.49484e-05	11	14	14	C2	Skin. sun exposed lower leg (GTEx)	EpiXcan	0.998978	skin_sun_exposed_lower_leg	0.999981
2553	ENSG00000260924	LINC01311	0.892944	0.0709952	0.371887	0.0250103	0.0169969	0.0154117	0.0338614	50	70	70	C2	Skin. sun exposed lower leg (GTEx)	EpiXcan	0.998978	skin_sun_exposed_lower_leg	0.999981
2554	ENSG00000127399	LRRC61	-0.892705	-0.0187436	0.372015	0.212363	0.476807	3.51688e-56	1.76613e-54	16	23	23	C2	Skin. sun exposed lower leg (GTEx)	EpiXcan	0.998978	skin_sun_exposed_lower_leg	0.999981
2555	ENSG00000178381	ZFAND2A	0.892448	0.0181701	0.372153	0.263022	0.534374	9.19268e-67	7.11595e-65	54	73	73	C2	Skin. sun exposed lower leg (GTEx)	EpiXcan	0.998978	skin_sun_exposed_lower_leg	0.999981
2556	ENSG00000152726	FAM21B	-0.891367	-0.212278	0.372732	0.0028288	0.414005	1.55848e-45	5.19901e-44	7	54	54	C2	Skin. sun exposed lower leg (GTEx)	EpiXcan	0.998978	skin_sun_exposed_lower_leg	0.999981
2557	ENSG00000048405	ZNF800	-0.890355	-0.123914	0.373275	0.00629493	0.0167898	0.0152122	0.0334596	3	3	3	C2	Skin. sun exposed lower leg (GTEx)	EpiXcan	0.998978	skin_sun_exposed_lower_leg	0.999981
2558	ENSG00000163382	NAXE	-0.88948	-0.038148	0.373745	0.0584429	0.129676	2.34379e-12	1.37057e-11	6	7	7	C2	Skin. sun exposed lower leg (GTEx)	EpiXcan	0.998978	skin_sun_exposed_lower_leg	0.999981
2559	ENSG00000053371	AKR7A2	0.88911	0.0474257	0.373944	0.0458941	0.0209702	0.00687463	0.0157876	30	35	35	C2	Skin. sun exposed lower leg (GTEx)	EpiXcan	0.998978	skin_sun_exposed_lower_leg	0.999981
2560	ENSG00000171928	TVP23B	-0.888751	-0.0213656	0.374137	0.276318	0.444229	3.23411e-51	1.35263e-49	10	11	11	C2	Skin. sun exposed lower leg (GTEx)	EpiXcan	0.998978	skin_sun_exposed_lower_leg	0.999981
2561	ENSG00000023572	GLRX2	0.888453	0.084905	0.374297	0.0168786	0.0507673	2.28227e-05	6.9334e-05	7	7	7	C2	Skin. sun exposed lower leg (GTEx)	EpiXcan	0.998978	skin_sun_exposed_lower_leg	0.999981
2562	ENSG00000231770	TMEM44-AS1	0.887686	0.0433612	0.37471	0.0465157	0.197696	7.2376e-19	6.56774e-18	16	22	22	C2	Skin. sun exposed lower leg (GTEx)	EpiXcan	0.998978	skin_sun_exposed_lower_leg	0.999981
2563	ENSG00000162613	FUBP1	-0.887174	-0.0460217	0.374985	0.0537416	0.115864	3.81854e-11	2.00983e-10	13	16	16	C2	Skin. sun exposed lower leg (GTEx)	EpiXcan	0.998978	skin_sun_exposed_lower_leg	0.999981
2564	ENSG00000261126	RBFADN	-0.887135	-0.0149155	0.375006	0.37548	0.533755	7.69357e-67	5.98859e-65	19	20	20	C2	Skin. sun exposed lower leg (GTEx)	EpiXcan	0.998978	skin_sun_exposed_lower_leg	0.999981
2565	ENSG00000146409	SLC18B1	0.88694	0.129796	0.375111	0.00406432	0.0289755	0.00137938	0.00342123	5	6	6	C2	Skin. sun exposed lower leg (GTEx)	EpiXcan	0.998978	skin_sun_exposed_lower_leg	0.999981
2566	ENSG00000078304	PPP2R5C	-0.886855	-0.085062	0.375157	0.0121116	0.0310275	0.000998524	0.00251489	9	13	13	C2	Skin. sun exposed lower leg (GTEx)	EpiXcan	0.998978	skin_sun_exposed_lower_leg	0.999981
2567	ENSG00000168936	TMEM129	-0.885975	-0.0283762	0.375631	0.106907	0.268128	1.59e-26	2.21006e-25	16	22	22	C2	Skin. sun exposed lower leg (GTEx)	EpiXcan	0.998978	skin_sun_exposed_lower_leg	0.999981
2568	ENSG00000215305	VPS16	-0.885239	-0.0307203	0.376028	0.0831958	0.120954	1.32184e-11	7.243e-11	20	24	24	C2	Skin. sun exposed lower leg (GTEx)	EpiXcan	0.998978	skin_sun_exposed_lower_leg	0.999981
2569	ENSG00000090581	GNPTG	0.885149	0.069004	0.376076	0.0200598	0.043858	7.30651e-05	0.000209263	11	18	18	C2	Skin. sun exposed lower leg (GTEx)	EpiXcan	0.998978	skin_sun_exposed_lower_leg	0.999981
2570	ENSG00000094963	FMO2	0.884586	0.028082	0.37638	0.143557	0.142213	1.54882e-13	9.95892e-13	84	94	94	C2	Skin. sun exposed lower leg (GTEx)	EpiXcan	0.998978	skin_sun_exposed_lower_leg	0.999981
2571	ENSG00000089280	FUS	-0.884413	-0.0929576	0.376473	0.0109396	0.0226726	0.0047507	0.0111122	12	17	17	C2	Skin. sun exposed lower leg (GTEx)	EpiXcan	0.998978	skin_sun_exposed_lower_leg	0.999981
2572	ENSG00000137936	BCAR3	-0.883883	-0.0516968	0.376759	0.0348715	0.0389155	0.000176899	0.000485986	20	26	26	C2	Skin. sun exposed lower leg (GTEx)	EpiXcan	0.998978	skin_sun_exposed_lower_leg	0.999981
2573	ENSG00000125863	MKKS	0.883846	0.0368314	0.376779	0.067335	0.0530592	7.98634e-06	2.54832e-05	50	56	56	C2	Skin. sun exposed lower leg (GTEx)	EpiXcan	0.998978	skin_sun_exposed_lower_leg	0.999981
2574	ENSG00000126883	NUP214	0.883349	0.116522	0.377047	0.00682169	0.0115288	0.0453306	0.0936628	10	17	17	C2	Skin. sun exposed lower leg (GTEx)	EpiXcan	0.998978	skin_sun_exposed_lower_leg	0.999981
2575	ENSG00000159784	FAM131B	-0.883301	-0.0756967	0.377073	0.016658	0.0259469	0.00259108	0.00624309	16	22	22	C2	Skin. sun exposed lower leg (GTEx)	EpiXcan	0.998978	skin_sun_exposed_lower_leg	0.999981
2576	ENSG00000138829	FBN2	-0.883236	-0.0407167	0.377109	0.0499787	0.114841	6.13308e-11	3.1662e-10	10	10	10	C2	Skin. sun exposed lower leg (GTEx)	EpiXcan	0.998978	skin_sun_exposed_lower_leg	0.999981
2577	ENSG00000109667	SLC2A9	-0.883135	-0.371547	0.377163	0.000616819	0.0131094	0.0316347	0.0666416	2	4	4	C2	Skin. sun exposed lower leg (GTEx)	EpiXcan	0.998978	skin_sun_exposed_lower_leg	0.999981
2578	ENSG00000205356	TECPR1	-0.882861	-0.0274707	0.377311	0.155258	0.183242	1.90363e-17	1.57728e-16	57	68	68	C2	Skin. sun exposed lower leg (GTEx)	EpiXcan	0.998978	skin_sun_exposed_lower_leg	0.999981
2579	ENSG00000105784	RUNDC3B	0.882684	0.048958	0.377407	0.0704306	0.0948999	3.05762e-09	1.357e-08	40	45	45	C2	Skin. sun exposed lower leg (GTEx)	EpiXcan	0.998978	skin_sun_exposed_lower_leg	0.999981
2580	ENSG00000159692	CTBP1	-0.882417	-0.0545885	0.377551	0.0357778	0.04753	3.77766e-05	0.000111782	29	34	34	C2	Skin. sun exposed lower leg (GTEx)	EpiXcan	0.998978	skin_sun_exposed_lower_leg	0.999981
2581	ENSG00000005436	GCFC2	0.882235	0.0539165	0.37765	0.029658	0.0583089	4.57253e-06	1.49993e-05	25	28	28	C2	Skin. sun exposed lower leg (GTEx)	EpiXcan	0.998978	skin_sun_exposed_lower_leg	0.999981
2582	ENSG00000126522	ASL	0.882133	0.0442991	0.377705	0.0404977	0.124712	9.00822e-12	5.00651e-11	20	23	23	C2	Skin. sun exposed lower leg (GTEx)	EpiXcan	0.998978	skin_sun_exposed_lower_leg	0.999981
2583	ENSG00000196922	ZNF252P	-0.88157	-0.0216576	0.37801	0.210133	0.279339	8.45021e-28	1.27034e-26	32	44	44	C2	Skin. sun exposed lower leg (GTEx)	EpiXcan	0.998978	skin_sun_exposed_lower_leg	0.999981
2584	ENSG00000136643	RPS6KC1	0.881122	0.155092	0.378252	0.00475018	0.0360475	0.000337273	0.000897536	3	5	5	C2	Skin. sun exposed lower leg (GTEx)	EpiXcan	0.998978	skin_sun_exposed_lower_leg	0.999981
2585	ENSG00000140386	SCAPER	0.881022	0.03813	0.378306	0.0574571	0.264344	6.0303e-26	8.12409e-25	17	22	22	C2	Skin. sun exposed lower leg (GTEx)	EpiXcan	0.998978	skin_sun_exposed_lower_leg	0.999981
2586	ENSG00000171823	FBXL14	-0.88085	-0.135298	0.378399	0.00559898	0.0112769	0.0483321	0.099483	13	13	13	C2	Skin. sun exposed lower leg (GTEx)	EpiXcan	0.998978	skin_sun_exposed_lower_leg	0.999981
2587	ENSG00000175224	ATG13	-0.880259	-0.051101	0.378719	0.0423767	0.0715885	2.17348e-07	8.17345e-07	23	26	26	C2	Skin. sun exposed lower leg (GTEx)	EpiXcan	0.998978	skin_sun_exposed_lower_leg	0.999981
2588	ENSG00000165406	MARCH8	0.880193	0.0209182	0.378754	0.170682	0.172928	1.27535e-16	1.00218e-15	79	89	89	C2	Skin. sun exposed lower leg (GTEx)	EpiXcan	0.998978	skin_sun_exposed_lower_leg	0.999981
2589	ENSG00000091428	RAPGEF4	-0.880011	-0.0898932	0.378853	0.013464	0.0315602	0.000794231	0.0020245	15	16	16	C2	Skin. sun exposed lower leg (GTEx)	EpiXcan	0.998978	skin_sun_exposed_lower_leg	0.999981
2590	ENSG00000187824	TMEM220	0.879487	0.115552	0.379137	0.0135255	0.0195119	0.0081605	0.0185853	11	12	12	C2	Skin. sun exposed lower leg (GTEx)	EpiXcan	0.998978	skin_sun_exposed_lower_leg	0.999981
2591	ENSG00000244627	Z98749.2	0.87905	0.0611448	0.379374	0.036423	0.0419547	0.00010826	0.000304522	24	26	26	C2	Skin. sun exposed lower leg (GTEx)	EpiXcan	0.998978	skin_sun_exposed_lower_leg	0.999981
2592	ENSG00000103502	CDIPT	-0.878636	-0.059188	0.379599	0.031831	0.0907672	9.00675e-09	3.85287e-08	12	12	12	C2	Skin. sun exposed lower leg (GTEx)	EpiXcan	0.998978	skin_sun_exposed_lower_leg	0.999981
2593	ENSG00000120341	SEC16B	-0.878397	-0.0408498	0.379728	0.0491616	0.087544	1.54243e-08	6.4549e-08	25	28	28	C2	Skin. sun exposed lower leg (GTEx)	EpiXcan	0.998978	skin_sun_exposed_lower_leg	0.999981
2594	ENSG00000164338	UTP15	-0.878145	-0.0540613	0.379865	0.0342845	0.0134991	0.0303707	0.0640946	34	43	43	C2	Skin. sun exposed lower leg (GTEx)	EpiXcan	0.998978	skin_sun_exposed_lower_leg	0.999981
2595	ENSG00000143320	CRABP2	-0.877794	-0.0635801	0.380056	0.0243401	0.0149578	0.0207747	0.044898	14	18	18	C2	Skin. sun exposed lower leg (GTEx)	EpiXcan	0.998978	skin_sun_exposed_lower_leg	0.999981
2596	ENSG00000062598	ELMO2	-0.877541	-0.143059	0.380193	0.00461122	0.0136518	0.0301812	0.0637331	5	5	5	C2	Skin. sun exposed lower leg (GTEx)	EpiXcan	0.998978	skin_sun_exposed_lower_leg	0.999981
2597	ENSG00000007516	BAIAP3	-0.877492	-0.0933724	0.380219	0.00801876	0.046038	4.25578e-05	0.000125084	2	3	3	C2	Skin. sun exposed lower leg (GTEx)	EpiXcan	0.998978	skin_sun_exposed_lower_leg	0.999981
2598	ENSG00000121413	ZSCAN18	-0.877181	-0.120297	0.380388	0.00758801	0.0339052	0.000490769	0.00128502	3	4	4	C2	Skin. sun exposed lower leg (GTEx)	EpiXcan	0.998978	skin_sun_exposed_lower_leg	0.999981
2599	ENSG00000125637	PSD4	-0.876421	-0.0272209	0.380801	0.13097	0.469657	2.72796e-54	1.27831e-52	14	16	16	C2	Skin. sun exposed lower leg (GTEx)	EpiXcan	0.998978	skin_sun_exposed_lower_leg	0.999981
2600	ENSG00000164877	MICALL2	-0.876406	-0.0533083	0.380809	0.0342483	0.0182748	0.0106014	0.0238231	37	44	44	C2	Skin. sun exposed lower leg (GTEx)	EpiXcan	0.998978	skin_sun_exposed_lower_leg	0.999981
2601	ENSG00000137054	POLR1E	0.87635	0.108037	0.38084	0.00658071	0.0175383	0.0134827	0.0298902	5	5	5	C2	Skin. sun exposed lower leg (GTEx)	EpiXcan	0.998978	skin_sun_exposed_lower_leg	0.999981
2602	ENSG00000124275	MTRR	0.876239	2.27711	0.3809	1.38802e-05	0.0606673	3.34393e-06	1.11499e-05	1	3	3	C2	Skin. sun exposed lower leg (GTEx)	EpiXcan	0.998978	skin_sun_exposed_lower_leg	0.999981
2603	ENSG00000197969	VPS13A	-0.875783	-0.0186556	0.381148	0.225327	0.239465	4.78171e-24	5.81062e-23	56	63	63	C2	Skin. sun exposed lower leg (GTEx)	EpiXcan	0.998978	skin_sun_exposed_lower_leg	0.999981
2604	ENSG00000114127	XRN1	0.875136	1.30213	0.3815	4.35681e-05	0.0259085	0.00247292	0.00597278	1	3	3	C2	Skin. sun exposed lower leg (GTEx)	EpiXcan	0.998978	skin_sun_exposed_lower_leg	0.999981
2605	ENSG00000135976	ANKRD36	-0.87437	-0.022864	0.381917	0.117562	0.0964657	2.13198e-09	9.57105e-09	36	41	41	C2	Skin. sun exposed lower leg (GTEx)	EpiXcan	0.998978	skin_sun_exposed_lower_leg	0.999981
2606	ENSG00000125844	RRBP1	0.874273	0.0255967	0.381969	0.14616	0.165992	8.11453e-16	6.09939e-15	73	91	91	C2	Skin. sun exposed lower leg (GTEx)	EpiXcan	0.998978	skin_sun_exposed_lower_leg	0.999981
2607	ENSG00000144827	ABHD10	-0.874263	-0.047511	0.381975	0.031884	0.0770246	1.19611e-07	4.59269e-07	14	14	14	C2	Skin. sun exposed lower leg (GTEx)	EpiXcan	0.998978	skin_sun_exposed_lower_leg	0.999981
2608	ENSG00000103591	AAGAB	-0.873708	-0.0408924	0.382277	0.048681	0.059481	3.12984e-06	1.04709e-05	38	52	52	C2	Skin. sun exposed lower leg (GTEx)	EpiXcan	0.998978	skin_sun_exposed_lower_leg	0.999981
2609	ENSG00000214174	AMZ2P1	0.873584	0.0784305	0.382345	0.0126385	0.530702	3.57615e-69	3.03798e-67	4	9	9	C2	Skin. sun exposed lower leg (GTEx)	EpiXcan	0.998978	skin_sun_exposed_lower_leg	0.999981
2610	ENSG00000179899	PHC1P1	0.873582	0.125498	0.382346	0.0127926	0.0121921	0.0408774	0.0849501	18	21	21	C2	Skin. sun exposed lower leg (GTEx)	EpiXcan	0.998978	skin_sun_exposed_lower_leg	0.999981
2611	ENSG00000118579	MED28	0.873234	0.0453261	0.382536	0.0414032	0.214618	2.50413e-21	2.65798e-20	7	12	12	C2	Skin. sun exposed lower leg (GTEx)	EpiXcan	0.998978	skin_sun_exposed_lower_leg	0.999981
2612	ENSG00000140471	LINS1	-0.872671	-0.100737	0.382842	0.00819351	0.054263	1.03321e-05	3.25603e-05	16	20	20	C2	Skin. sun exposed lower leg (GTEx)	EpiXcan	0.998978	skin_sun_exposed_lower_leg	0.999981
2613	ENSG00000248124	RRN3P1	-0.87231	-0.0796533	0.383039	0.015803	0.0782477	7.6639e-08	2.99774e-07	13	16	16	C2	Skin. sun exposed lower leg (GTEx)	EpiXcan	0.998978	skin_sun_exposed_lower_leg	0.999981
2614	ENSG00000186377	CYP4X1	0.871869	0.0730414	0.38328	0.0167216	0.0414132	0.000119432	0.000334472	13	15	15	C2	Skin. sun exposed lower leg (GTEx)	EpiXcan	0.998978	skin_sun_exposed_lower_leg	0.999981
2615	ENSG00000119227	PIGZ	-0.871606	-0.0173028	0.383423	0.318689	0.601001	2.64575e-82	4.41305e-80	20	23	23	C2	Skin. sun exposed lower leg (GTEx)	EpiXcan	0.998978	skin_sun_exposed_lower_leg	0.999981
2616	ENSG00000018236	CNTN1	-0.871463	-0.0172861	0.383502	0.343758	0.698346	8.2431e-111	6.41634e-108	50	59	59	C2	Skin. sun exposed lower leg (GTEx)	EpiXcan	0.998978	skin_sun_exposed_lower_leg	0.999981
2617	ENSG00000272750	AL592148.3	-0.871281	-0.0432604	0.383601	0.0451895	0.232922	7.35106e-23	8.42156e-22	12	21	21	C2	Skin. sun exposed lower leg (GTEx)	EpiXcan	0.998978	skin_sun_exposed_lower_leg	0.999981
2618	ENSG00000099956	SMARCB1	0.870975	0.0316992	0.383768	0.100681	0.19699	1.28377e-18	1.14639e-17	49	63	63	C2	Skin. sun exposed lower leg (GTEx)	EpiXcan	0.998978	skin_sun_exposed_lower_leg	0.999981
2619	ENSG00000166130	IKBIP	-0.870726	-0.0320617	0.383904	0.0732203	0.15573	6.50064e-15	4.62572e-14	18	20	20	C2	Skin. sun exposed lower leg (GTEx)	EpiXcan	0.998978	skin_sun_exposed_lower_leg	0.999981
2620	ENSG00000136448	NMT1	0.870594	0.0371915	0.383976	0.0700067	0.174267	1.19651e-16	9.43934e-16	22	27	27	C2	Skin. sun exposed lower leg (GTEx)	EpiXcan	0.998978	skin_sun_exposed_lower_leg	0.999981
2621	ENSG00000111196	MAGOHB	-0.870158	-0.184861	0.384214	0.00262244	0.0116052	0.0442394	0.0915566	2	4	4	C2	Skin. sun exposed lower leg (GTEx)	EpiXcan	0.998978	skin_sun_exposed_lower_leg	0.999981
2622	ENSG00000105202	FBL	0.869634	0.171455	0.3845	0.00349617	0.0106265	0.0534359	0.108916	2	2	2	C2	Skin. sun exposed lower leg (GTEx)	EpiXcan	0.998978	skin_sun_exposed_lower_leg	0.999981
2623	ENSG00000115274	INO80B	-0.869572	-0.0336178	0.384535	0.0948893	0.137039	2.57562e-13	1.62408e-12	39	43	43	C2	Skin. sun exposed lower leg (GTEx)	EpiXcan	0.998978	skin_sun_exposed_lower_leg	0.999981
2624	ENSG00000224389	C4B	-0.869492	-0.0326879	0.384578	0.0737633	0.216655	3.68713e-21	3.86679e-20	15	17	17	C2	Skin. sun exposed lower leg (GTEx)	EpiXcan	0.998978	skin_sun_exposed_lower_leg	0.999981
2625	ENSG00000144736	SHQ1	-0.869455	-0.0736802	0.384598	0.0209278	0.06714	6.53867e-07	2.34846e-06	11	15	15	C2	Skin. sun exposed lower leg (GTEx)	EpiXcan	0.998978	skin_sun_exposed_lower_leg	0.999981
2626	ENSG00000198837	DENND4B	0.868228	0.0524077	0.38527	0.0298453	0.0533636	1.19371e-05	3.73994e-05	10	15	15	C2	Skin. sun exposed lower leg (GTEx)	EpiXcan	0.998978	skin_sun_exposed_lower_leg	0.999981
2627	ENSG00000088179	PTPN4	-0.86759	-0.0674863	0.385619	0.0283074	0.0746309	1.40959e-07	5.38435e-07	21	26	26	C2	Skin. sun exposed lower leg (GTEx)	EpiXcan	0.998978	skin_sun_exposed_lower_leg	0.999981
2628	ENSG00000100181	TPTEP1	0.867239	0.0603695	0.385811	0.034078	0.0672601	7.44252e-07	2.65201e-06	45	63	63	C2	Skin. sun exposed lower leg (GTEx)	EpiXcan	0.998978	skin_sun_exposed_lower_leg	0.999981
2629	ENSG00000166166	TRMT61A	-0.867129	-0.064142	0.385871	0.0260257	0.027955	0.00179671	0.00440716	29	36	36	C2	Skin. sun exposed lower leg (GTEx)	EpiXcan	0.998978	skin_sun_exposed_lower_leg	0.999981
2630	ENSG00000005206	SPPL2B	-0.866729	-0.0249145	0.38609	0.136815	0.211943	1.71226e-20	1.72345e-19	44	59	59	C2	Skin. sun exposed lower leg (GTEx)	EpiXcan	0.998978	skin_sun_exposed_lower_leg	0.999981
2631	ENSG00000107738	VSIR	-0.866679	-0.0323279	0.386118	0.0669162	0.0573398	5.84168e-06	1.892e-05	43	48	48	C2	Skin. sun exposed lower leg (GTEx)	EpiXcan	0.998978	skin_sun_exposed_lower_leg	0.999981
2632	ENSG00000164258	NDUFS4	-0.866492	-0.0380155	0.38622	0.0460871	0.0919825	6.54104e-09	2.83209e-08	25	27	27	C2	Skin. sun exposed lower leg (GTEx)	EpiXcan	0.998978	skin_sun_exposed_lower_leg	0.999981
2633	ENSG00000123989	CHPF	-0.865159	-0.062879	0.386952	0.0220167	0.0304319	0.00108077	0.00271083	12	13	13	C2	Skin. sun exposed lower leg (GTEx)	EpiXcan	0.998978	skin_sun_exposed_lower_leg	0.999981
2634	ENSG00000086062	B4GALT1	0.864849	0.0313023	0.387122	0.112026	0.142997	5.39068e-14	3.59148e-13	67	80	80	C2	Skin. sun exposed lower leg (GTEx)	EpiXcan	0.998978	skin_sun_exposed_lower_leg	0.999981
2635	ENSG00000169255	B3GALNT1	0.864596	0.0789972	0.387261	0.0119271	0.0190469	0.00951413	0.0215247	16	16	16	C2	Skin. sun exposed lower leg (GTEx)	EpiXcan	0.998978	skin_sun_exposed_lower_leg	0.999981
2636	ENSG00000198373	WWP2	-0.864218	-0.042424	0.387468	0.0421336	0.0306934	0.000962248	0.00243095	35	46	46	C2	Skin. sun exposed lower leg (GTEx)	EpiXcan	0.998978	skin_sun_exposed_lower_leg	0.999981
2637	ENSG00000067221	STOML1	0.864129	0.0365288	0.387517	0.0516944	0.0804121	5.8105e-08	2.29521e-07	19	24	24	C2	Skin. sun exposed lower leg (GTEx)	EpiXcan	0.998978	skin_sun_exposed_lower_leg	0.999981
2638	ENSG00000132570	PCBD2	-0.863843	-0.0674764	0.387674	0.0265602	0.0243324	0.00307435	0.00735565	15	16	16	C2	Skin. sun exposed lower leg (GTEx)	EpiXcan	0.998978	skin_sun_exposed_lower_leg	0.999981
2639	ENSG00000180694	TMEM64	0.863777	0.0323925	0.387711	0.0654141	0.0622108	2.28744e-06	7.78274e-06	77	89	89	C2	Skin. sun exposed lower leg (GTEx)	EpiXcan	0.998978	skin_sun_exposed_lower_leg	0.999981
2640	ENSG00000105974	CAV1	-0.86325	-0.169985	0.388	0.00312823	0.0196002	0.00907139	0.0205562	1	1	1	C2	Skin. sun exposed lower leg (GTEx)	EpiXcan	0.998978	skin_sun_exposed_lower_leg	0.999981
2641	ENSG00000171467	ZNF318	0.863128	0.0622834	0.388067	0.0172949	0.044212	7.28315e-05	0.000208659	14	15	15	C2	Skin. sun exposed lower leg (GTEx)	EpiXcan	0.998978	skin_sun_exposed_lower_leg	0.999981
2642	ENSG00000178226	PRSS36	-0.862962	-0.0583493	0.388158	0.0325687	0.0283583	0.00142533	0.00353019	32	46	46	C2	Skin. sun exposed lower leg (GTEx)	EpiXcan	0.998978	skin_sun_exposed_lower_leg	0.999981
2643	ENSG00000164024	METAP1	-0.862603	-0.0336914	0.388356	0.0793476	0.100871	8.45123e-10	3.94701e-09	31	34	34	C2	Skin. sun exposed lower leg (GTEx)	EpiXcan	0.998978	skin_sun_exposed_lower_leg	0.999981
2644	ENSG00000127603	MACF1	-0.861963	-0.112981	0.388708	0.00606821	0.0795037	7.0343e-08	2.76072e-07	5	11	11	C2	Skin. sun exposed lower leg (GTEx)	EpiXcan	0.998978	skin_sun_exposed_lower_leg	0.999981
2645	ENSG00000100814	CCNB1IP1	0.861801	0.0802926	0.388797	0.0136416	0.0549818	8.90474e-06	2.82384e-05	5	7	7	C2	Skin. sun exposed lower leg (GTEx)	EpiXcan	0.998978	skin_sun_exposed_lower_leg	0.999981
2646	ENSG00000149577	SIDT2	0.861501	0.0354231	0.388962	0.0737784	0.0762094	1.41545e-07	5.40379e-07	52	59	59	C2	Skin. sun exposed lower leg (GTEx)	EpiXcan	0.998978	skin_sun_exposed_lower_leg	0.999981
2647	ENSG00000146242	TPBG	0.861418	0.0916552	0.389008	0.0107631	0.128816	3.02355e-12	1.75561e-11	3	7	7	C2	Skin. sun exposed lower leg (GTEx)	EpiXcan	0.998978	skin_sun_exposed_lower_leg	0.999981
2648	ENSG00000163320	CGGBP1	0.860917	0.0165412	0.389284	0.305879	0.356668	2.74413e-37	6.36556e-36	41	45	45	C2	Skin. sun exposed lower leg (GTEx)	EpiXcan	0.998978	skin_sun_exposed_lower_leg	0.999981
2649	ENSG00000225138	SLC9A3-AS1	0.860726	0.0155755	0.389389	0.316029	0.480182	1.51771e-57	8.14736e-56	22	25	25	C2	Skin. sun exposed lower leg (GTEx)	EpiXcan	0.998978	skin_sun_exposed_lower_leg	0.999981
2650	ENSG00000224934	AL391684.1	0.860697	0.0512459	0.389405	0.0286149	0.0472976	3.55514e-05	0.000105554	36	43	43	C2	Skin. sun exposed lower leg (GTEx)	EpiXcan	0.998978	skin_sun_exposed_lower_leg	0.999981
2651	ENSG00000180543	TSPYL5	0.86047	0.0404165	0.38953	0.057025	0.19142	3.70111e-18	3.20298e-17	8	10	10	C2	Skin. sun exposed lower leg (GTEx)	EpiXcan	0.998978	skin_sun_exposed_lower_leg	0.999981
2652	ENSG00000112208	BAG2	-0.860365	-0.0603819	0.389588	0.0264929	0.0477045	3.51402e-05	0.00010446	27	40	40	C2	Skin. sun exposed lower leg (GTEx)	EpiXcan	0.998978	skin_sun_exposed_lower_leg	0.999981
2653	ENSG00000156787	TBC1D31	-0.860333	-0.180218	0.389606	0.00244428	0.0154774	0.0202704	0.0438759	3	4	4	C2	Skin. sun exposed lower leg (GTEx)	EpiXcan	0.998978	skin_sun_exposed_lower_leg	0.999981
2654	ENSG00000119711	ALDH6A1	-0.85981	-0.105666	0.389894	0.0064388	0.019366	0.00959453	0.0216928	14	17	17	C2	Skin. sun exposed lower leg (GTEx)	EpiXcan	0.998978	skin_sun_exposed_lower_leg	0.999981
2655	ENSG00000101017	CD40	-0.859667	-0.0386703	0.389973	0.0476666	0.117591	2.72276e-11	1.45716e-10	7	7	7	C2	Skin. sun exposed lower leg (GTEx)	EpiXcan	0.998978	skin_sun_exposed_lower_leg	0.999981
2656	ENSG00000170852	KBTBD2	-0.859623	-0.0379334	0.389997	0.0477017	0.0769472	7.48069e-08	2.92853e-07	14	15	15	C2	Skin. sun exposed lower leg (GTEx)	EpiXcan	0.998978	skin_sun_exposed_lower_leg	0.999981
2657	ENSG00000260534	AC100827.3	0.859464	0.169126	0.390084	0.00378752	0.0150502	0.0209367	0.0452064	4	5	5	C2	Skin. sun exposed lower leg (GTEx)	EpiXcan	0.998978	skin_sun_exposed_lower_leg	0.999981
2658	ENSG00000268895	A1BG-AS1	0.85931	0.0495154	0.39017	0.036611	0.0527761	1.28973e-05	4.0237e-05	14	17	17	C2	Skin. sun exposed lower leg (GTEx)	EpiXcan	0.998978	skin_sun_exposed_lower_leg	0.999981
2659	ENSG00000130714	POMT1	-0.859222	-0.0532595	0.390218	0.0222257	0.0853963	1.84005e-08	7.6456e-08	7	9	9	C2	Skin. sun exposed lower leg (GTEx)	EpiXcan	0.998978	skin_sun_exposed_lower_leg	0.999981
2660	ENSG00000196419	XRCC6	0.858494	0.0414178	0.39062	0.0787614	0.0582132	5.36446e-06	1.74672e-05	46	62	62	C2	Skin. sun exposed lower leg (GTEx)	EpiXcan	0.998978	skin_sun_exposed_lower_leg	0.999981
2661	ENSG00000136682	CBWD2	-0.858394	-0.0635221	0.390675	0.019953	0.063385	1.65273e-06	5.69792e-06	20	24	24	C2	Skin. sun exposed lower leg (GTEx)	EpiXcan	0.998978	skin_sun_exposed_lower_leg	0.999981
2662	ENSG00000173436	MINOS1	-0.857866	-0.0970444	0.390967	0.0076213	0.0153866	0.0204747	0.0442701	7	9	9	C2	Skin. sun exposed lower leg (GTEx)	EpiXcan	0.998978	skin_sun_exposed_lower_leg	0.999981
2663	ENSG00000236901	MIR600HG	-0.857659	-0.0456358	0.391081	0.0344789	0.0236041	0.00336507	0.00802109	26	30	30	C2	Skin. sun exposed lower leg (GTEx)	EpiXcan	0.998978	skin_sun_exposed_lower_leg	0.999981
2664	ENSG00000169189	NSMCE1	-0.857656	-0.0453979	0.391083	0.042648	0.0362436	0.000374002	0.000990013	33	41	41	C2	Skin. sun exposed lower leg (GTEx)	EpiXcan	0.998978	skin_sun_exposed_lower_leg	0.999981
2665	ENSG00000113272	THG1L	-0.857424	-0.0424573	0.39121	0.0494224	0.130451	2.23643e-12	1.30943e-11	12	12	12	C2	Skin. sun exposed lower leg (GTEx)	EpiXcan	0.998978	skin_sun_exposed_lower_leg	0.999981
2666	ENSG00000166788	SAAL1	-0.85737	-0.0294189	0.39124	0.092067	0.143381	1.46354e-13	9.4322e-13	41	45	45	C2	Skin. sun exposed lower leg (GTEx)	EpiXcan	0.998978	skin_sun_exposed_lower_leg	0.999981
2667	ENSG00000173875	ZNF791	0.857145	0.0446829	0.391365	0.0459219	0.0350574	0.00044333	0.00116626	32	36	36	C2	Skin. sun exposed lower leg (GTEx)	EpiXcan	0.998978	skin_sun_exposed_lower_leg	0.999981
2668	ENSG00000075975	MKRN2	-0.85666	-0.0378661	0.391633	0.054379	0.196482	5.23056e-19	4.79616e-18	20	27	27	C2	Skin. sun exposed lower leg (GTEx)	EpiXcan	0.998978	skin_sun_exposed_lower_leg	0.999981
2669	ENSG00000131748	STARD3	-0.856471	-0.0541042	0.391737	0.0288129	0.0463102	4.76576e-05	0.000139226	13	14	14	C2	Skin. sun exposed lower leg (GTEx)	EpiXcan	0.998978	skin_sun_exposed_lower_leg	0.999981
2670	ENSG00000120992	LYPLA1	-0.856292	-0.139686	0.391836	0.00444333	0.0114013	0.0474427	0.0978393	5	6	6	C2	Skin. sun exposed lower leg (GTEx)	EpiXcan	0.998978	skin_sun_exposed_lower_leg	0.999981
2671	ENSG00000116525	TRIM62	0.85626	0.120937	0.391854	0.00791688	0.0235246	0.00392941	0.0092857	6	8	8	C2	Skin. sun exposed lower leg (GTEx)	EpiXcan	0.998978	skin_sun_exposed_lower_leg	0.999981
2672	ENSG00000254986	DPP3	-0.855911	-0.0470258	0.392047	0.0333377	0.0872204	1.77319e-08	7.37871e-08	21	29	29	C2	Skin. sun exposed lower leg (GTEx)	EpiXcan	0.998978	skin_sun_exposed_lower_leg	0.999981
2673	ENSG00000164307	ERAP1	-0.855534	-0.0215144	0.392256	0.165311	0.402912	6.91739e-44	2.17309e-42	23	33	33	C2	Skin. sun exposed lower leg (GTEx)	EpiXcan	0.998978	skin_sun_exposed_lower_leg	0.999981
2674	ENSG00000005238	FAM214B	-0.855497	-0.0674661	0.392276	0.0269215	0.0277904	0.00178055	0.00436904	22	28	28	C2	Skin. sun exposed lower leg (GTEx)	EpiXcan	0.998978	skin_sun_exposed_lower_leg	0.999981
2675	ENSG00000132305	IMMT	0.855154	0.028825	0.392466	0.0955853	0.383674	5.9427e-41	1.65205e-39	9	13	13	C2	Skin. sun exposed lower leg (GTEx)	EpiXcan	0.998978	skin_sun_exposed_lower_leg	0.999981
2676	ENSG00000160678	S100A1	-0.854888	-0.0236705	0.392613	0.16435	0.428726	1.03307e-47	3.75957e-46	9	14	14	C2	Skin. sun exposed lower leg (GTEx)	EpiXcan	0.998978	skin_sun_exposed_lower_leg	0.999981
2677	ENSG00000215271	HOMEZ	0.854713	0.129957	0.39271	0.00518051	0.0332843	0.000585406	0.00151779	2	2	2	C2	Skin. sun exposed lower leg (GTEx)	EpiXcan	0.998978	skin_sun_exposed_lower_leg	0.999981
2678	ENSG00000133731	IMPA1	0.854454	0.0360628	0.392854	0.0645846	0.237872	4.76744e-23	5.51582e-22	17	19	19	C2	Skin. sun exposed lower leg (GTEx)	EpiXcan	0.998978	skin_sun_exposed_lower_leg	0.999981
2679	ENSG00000167723	TRPV3	-0.85444	-0.0281164	0.392861	0.110022	0.195238	9.9264e-19	8.93248e-18	12	13	13	C2	Skin. sun exposed lower leg (GTEx)	EpiXcan	0.998978	skin_sun_exposed_lower_leg	0.999981
2680	ENSG00000270696	AC005034.3	0.854242	0.0254996	0.392971	0.117897	0.237548	1.46882e-23	1.73521e-22	24	30	30	C2	Skin. sun exposed lower leg (GTEx)	EpiXcan	0.998978	skin_sun_exposed_lower_leg	0.999981
2681	ENSG00000149308	NPAT	-0.85416	-0.0481138	0.393016	0.0361008	0.0410366	0.000138362	0.00038403	23	29	29	C2	Skin. sun exposed lower leg (GTEx)	EpiXcan	0.998978	skin_sun_exposed_lower_leg	0.999981
2682	ENSG00000114988	LMAN2L	-0.852922	-0.0387298	0.393703	0.0690857	0.133692	1.31072e-12	7.78818e-12	17	22	22	C2	Skin. sun exposed lower leg (GTEx)	EpiXcan	0.998978	skin_sun_exposed_lower_leg	0.999981
2683	ENSG00000242498	ARPIN	-0.852386	-0.181045	0.394	0.00298106	0.147502	3.03347e-14	2.06521e-13	1	3	3	C2	Skin. sun exposed lower leg (GTEx)	EpiXcan	0.998978	skin_sun_exposed_lower_leg	0.999981
2684	ENSG00000136238	RAC1	0.852318	0.0774153	0.394038	0.0130667	0.0379967	0.000215277	0.000586476	4	5	5	C2	Skin. sun exposed lower leg (GTEx)	EpiXcan	0.998978	skin_sun_exposed_lower_leg	0.999981
2685	ENSG00000166822	TMEM170A	-0.852111	-0.0404113	0.394153	0.0439991	0.232211	2.4904e-22	2.78032e-21	16	21	21	C2	Skin. sun exposed lower leg (GTEx)	EpiXcan	0.998978	skin_sun_exposed_lower_leg	0.999981
2686	ENSG00000129559	NEDD8	-0.851727	-0.0575323	0.394365	0.0293844	0.0110651	0.0498367	0.102295	24	29	29	C2	Skin. sun exposed lower leg (GTEx)	EpiXcan	0.998978	skin_sun_exposed_lower_leg	0.999981
2687	ENSG00000188070	C11orf95	-0.851642	-0.152214	0.394413	0.00284373	0.0117024	0.0405851	0.0843802	9	11	11	C2	Skin. sun exposed lower leg (GTEx)	EpiXcan	0.998978	skin_sun_exposed_lower_leg	0.999981
2688	ENSG00000188811	NHLRC3	-0.851579	-0.0655314	0.394448	0.0260176	0.0227638	0.00464451	0.0108765	30	40	40	C2	Skin. sun exposed lower leg (GTEx)	EpiXcan	0.998978	skin_sun_exposed_lower_leg	0.999981
2689	ENSG00000176386	CDC26	0.851346	0.0314934	0.394577	0.0782267	0.242199	1.54299e-23	1.81824e-22	9	10	10	C2	Skin. sun exposed lower leg (GTEx)	EpiXcan	0.998978	skin_sun_exposed_lower_leg	0.999981
2690	ENSG00000186889	TMEM17	0.851251	0.0358299	0.39463	0.0647709	0.108477	2.14562e-10	1.06264e-09	10	11	11	C2	Skin. sun exposed lower leg (GTEx)	EpiXcan	0.998978	skin_sun_exposed_lower_leg	0.999981
2691	ENSG00000186806	VSIG10L	0.851213	0.0316961	0.394651	0.0728869	0.153326	1.23814e-14	8.66082e-14	21	24	24	C2	Skin. sun exposed lower leg (GTEx)	EpiXcan	0.998978	skin_sun_exposed_lower_leg	0.999981
2692	ENSG00000101190	TCFL5	0.851149	0.0510214	0.394687	0.0326007	0.186147	1.18253e-17	9.92713e-17	12	16	16	C2	Skin. sun exposed lower leg (GTEx)	EpiXcan	0.998978	skin_sun_exposed_lower_leg	0.999981
2693	ENSG00000182150	ERCC6L2	-0.851065	-0.0205966	0.394733	0.215802	0.305856	2.15142e-31	3.86456e-30	39	46	46	C2	Skin. sun exposed lower leg (GTEx)	EpiXcan	0.998978	skin_sun_exposed_lower_leg	0.999981
2694	ENSG00000240291	AL450384.2	0.850995	0.025462	0.394772	0.109587	0.332091	4.00664e-34	8.14762e-33	16	19	19	C2	Skin. sun exposed lower leg (GTEx)	EpiXcan	0.998978	skin_sun_exposed_lower_leg	0.999981
2695	ENSG00000215375	MYL5	-0.850511	-0.0426247	0.395041	0.0582921	0.0964596	1.55216e-09	7.03796e-09	19	24	24	C2	Skin. sun exposed lower leg (GTEx)	EpiXcan	0.998978	skin_sun_exposed_lower_leg	0.999981
2696	ENSG00000155313	USP25	0.850387	0.0807457	0.39511	0.0134714	0.0182917	0.0117628	0.0262852	20	29	29	C2	Skin. sun exposed lower leg (GTEx)	EpiXcan	0.998978	skin_sun_exposed_lower_leg	0.999981
2697	ENSG00000100842	EFS	0.85036	0.0677842	0.395125	0.0202089	0.100133	1.15187e-09	5.30185e-09	5	6	6	C2	Skin. sun exposed lower leg (GTEx)	EpiXcan	0.998978	skin_sun_exposed_lower_leg	0.999981
2698	ENSG00000163093	BBS5	0.850169	0.062342	0.395231	0.0232598	0.0233701	0.00410084	0.00966636	6	6	6	C2	Skin. sun exposed lower leg (GTEx)	EpiXcan	0.998978	skin_sun_exposed_lower_leg	0.999981
2699	ENSG00000124588	NQO2	0.849927	0.0448451	0.395366	0.039237	0.600005	6.26224e-81	9.53699e-79	20	24	24	C2	Skin. sun exposed lower leg (GTEx)	EpiXcan	0.998978	skin_sun_exposed_lower_leg	0.999981
2700	ENSG00000106100	NOD1	-0.84981	-0.0694563	0.395431	0.0215497	0.0265237	0.00228249	0.00552903	20	24	24	C2	Skin. sun exposed lower leg (GTEx)	EpiXcan	0.998978	skin_sun_exposed_lower_leg	0.999981
2701	ENSG00000104442	ARMC1	-0.8492	-0.03072	0.39577	0.0897152	0.20519	8.4719e-20	8.15245e-19	58	72	72	C2	Skin. sun exposed lower leg (GTEx)	EpiXcan	0.998978	skin_sun_exposed_lower_leg	0.999981
2702	ENSG00000175893	ZDHHC21	0.849061	0.0173963	0.395848	0.288	0.423563	1.73891e-48	6.49704e-47	14	17	17	C2	Skin. sun exposed lower leg (GTEx)	EpiXcan	0.998978	skin_sun_exposed_lower_leg	0.999981
2703	ENSG00000261490	AC005674.2	-0.848861	-0.0761833	0.395959	0.0149122	0.0729757	2.79135e-07	1.03684e-06	17	26	26	C2	Skin. sun exposed lower leg (GTEx)	EpiXcan	0.998978	skin_sun_exposed_lower_leg	0.999981
2704	ENSG00000163166	IWS1	0.848733	0.0585935	0.39603	0.0261479	0.010252	0.0560816	0.113895	25	30	30	C2	Skin. sun exposed lower leg (GTEx)	EpiXcan	0.998978	skin_sun_exposed_lower_leg	0.999981
2705	ENSG00000168827	GFM1	-0.84854	-0.0231684	0.396137	0.133087	0.318474	2.26247e-32	4.20975e-31	60	72	72	C2	Skin. sun exposed lower leg (GTEx)	EpiXcan	0.998978	skin_sun_exposed_lower_leg	0.999981
2706	ENSG00000138172	CALHM2	-0.848348	-0.0624057	0.396244	0.0238053	0.0850124	2.32853e-08	9.56746e-08	7	8	8	C2	Skin. sun exposed lower leg (GTEx)	EpiXcan	0.998978	skin_sun_exposed_lower_leg	0.999981
2707	ENSG00000262370	AC108134.3	0.848133	0.0698673	0.396364	0.0216538	0.0717107	3.50397e-07	1.28721e-06	19	28	28	C2	Skin. sun exposed lower leg (GTEx)	EpiXcan	0.998978	skin_sun_exposed_lower_leg	0.999981
2708	ENSG00000145949	MYLK4	-0.847952	-0.030288	0.396465	0.0936509	0.234109	1.5183e-22	1.71279e-21	26	31	31	C2	Skin. sun exposed lower leg (GTEx)	EpiXcan	0.998978	skin_sun_exposed_lower_leg	0.999981
2709	ENSG00000067334	DNTTIP2	0.847831	0.041119	0.396532	0.0349269	0.0187266	0.0109819	0.0246267	25	32	32	C2	Skin. sun exposed lower leg (GTEx)	EpiXcan	0.998978	skin_sun_exposed_lower_leg	0.999981
2710	ENSG00000165630	PRPF18	0.847011	0.0689833	0.396989	0.0166517	0.0131178	0.0305213	0.0643834	20	22	22	C2	Skin. sun exposed lower leg (GTEx)	EpiXcan	0.998978	skin_sun_exposed_lower_leg	0.999981
2711	ENSG00000004534	RBM6	-0.846882	-0.0160349	0.397061	0.229565	0.48883	3.04403e-58	1.6531e-56	52	67	67	C2	Skin. sun exposed lower leg (GTEx)	EpiXcan	0.998978	skin_sun_exposed_lower_leg	0.999981
2712	ENSG00000260425	AL031709.1	-0.846625	-0.053913	0.397204	0.0376052	0.0236359	0.0040527	0.00955933	21	26	26	C2	Skin. sun exposed lower leg (GTEx)	EpiXcan	0.998978	skin_sun_exposed_lower_leg	0.999981
2713	ENSG00000182022	CHST15	-0.846005	-0.0570893	0.39755	0.0284957	0.0377392	0.000237773	0.000644751	30	43	43	C2	Skin. sun exposed lower leg (GTEx)	EpiXcan	0.998978	skin_sun_exposed_lower_leg	0.999981
2714	ENSG00000042753	AP2S1	0.845935	0.0286433	0.397589	0.115857	0.123014	4.50076e-12	2.56864e-11	41	51	51	C2	Skin. sun exposed lower leg (GTEx)	EpiXcan	0.998978	skin_sun_exposed_lower_leg	0.999981
2715	ENSG00000100749	VRK1	-0.845297	-0.130162	0.397945	0.00907949	0.0650752	1.1585e-06	4.05795e-06	13	19	19	C2	Skin. sun exposed lower leg (GTEx)	EpiXcan	0.998978	skin_sun_exposed_lower_leg	0.999981
2716	ENSG00000179859	AC104581.1	-0.845276	-0.0486437	0.397957	0.0590878	0.0754872	1.63842e-07	6.23294e-07	53	59	59	C2	Skin. sun exposed lower leg (GTEx)	EpiXcan	0.998978	skin_sun_exposed_lower_leg	0.999981
2717	ENSG00000125731	SH2D3A	-0.845067	-0.0209363	0.398074	0.155992	0.375907	6.76095e-40	1.79408e-38	13	17	17	C2	Skin. sun exposed lower leg (GTEx)	EpiXcan	0.998978	skin_sun_exposed_lower_leg	0.999981
2718	ENSG00000259959	AC107068.1	0.844653	0.0389231	0.398305	0.0651369	0.0681832	7.41148e-07	2.6423e-06	36	41	41	C2	Skin. sun exposed lower leg (GTEx)	EpiXcan	0.998978	skin_sun_exposed_lower_leg	0.999981
2719	ENSG00000100461	RBM23	-0.844553	-0.0804978	0.39836	0.0124515	0.101421	9.32098e-10	4.32724e-09	13	20	20	C2	Skin. sun exposed lower leg (GTEx)	EpiXcan	0.998978	skin_sun_exposed_lower_leg	0.999981
2720	ENSG00000109436	TBC1D9	-0.844068	-0.0800132	0.398632	0.0141308	0.0341307	0.000468146	0.001229	7	7	7	C2	Skin. sun exposed lower leg (GTEx)	EpiXcan	0.998978	skin_sun_exposed_lower_leg	0.999981
2721	ENSG00000174574	AKIRIN1	-0.843993	-0.0586487	0.398673	0.0300228	0.0602362	3.33456e-06	1.11213e-05	15	19	19	C2	Skin. sun exposed lower leg (GTEx)	EpiXcan	0.998978	skin_sun_exposed_lower_leg	0.999981
2722	ENSG00000213402	PTPRCAP	0.843782	0.0187842	0.398792	0.200817	0.365908	2.89992e-39	7.44154e-38	10	12	12	C2	Skin. sun exposed lower leg (GTEx)	EpiXcan	0.998978	skin_sun_exposed_lower_leg	0.999981
2723	ENSG00000167178	ISLR2	0.843098	0.043263	0.399174	0.0529797	0.122869	5.97154e-12	3.37504e-11	26	31	31	C2	Skin. sun exposed lower leg (GTEx)	EpiXcan	0.998978	skin_sun_exposed_lower_leg	0.999981
2724	ENSG00000196284	SUPT3H	0.842378	0.0396672	0.399577	0.0682294	0.0280955	0.00163545	0.00402783	81	91	91	C2	Skin. sun exposed lower leg (GTEx)	EpiXcan	0.998978	skin_sun_exposed_lower_leg	0.999981
2725	ENSG00000183508	FAM46C	-0.842185	-0.105644	0.399684	0.00825773	0.0213197	0.00639334	0.0147428	5	6	6	C2	Skin. sun exposed lower leg (GTEx)	EpiXcan	0.998978	skin_sun_exposed_lower_leg	0.999981
2726	ENSG00000166446	CDYL2	0.842027	0.0442255	0.399773	0.0465773	0.0644781	1.58036e-06	5.46051e-06	28	37	37	C2	Skin. sun exposed lower leg (GTEx)	EpiXcan	0.998978	skin_sun_exposed_lower_leg	0.999981
2727	ENSG00000142686	C1orf216	-0.841949	-0.0578214	0.399816	0.0271094	0.0117651	0.0443076	0.0916843	40	46	46	C2	Skin. sun exposed lower leg (GTEx)	EpiXcan	0.998978	skin_sun_exposed_lower_leg	0.999981
2728	ENSG00000133216	EPHB2	-0.841377	-0.0772954	0.400137	0.0122458	0.0862048	2.34867e-08	9.64456e-08	10	11	11	C2	Skin. sun exposed lower leg (GTEx)	EpiXcan	0.998978	skin_sun_exposed_lower_leg	0.999981
2729	ENSG00000187239	FNBP1	0.841158	0.0348737	0.400259	0.0461989	0.0915827	2.63683e-09	1.17508e-08	24	35	35	C2	Skin. sun exposed lower leg (GTEx)	EpiXcan	0.998978	skin_sun_exposed_lower_leg	0.999981
2730	ENSG00000149050	ZNF214	0.841095	0.120888	0.400295	0.00802662	0.025792	0.00269731	0.00648901	3	3	3	C2	Skin. sun exposed lower leg (GTEx)	EpiXcan	0.998978	skin_sun_exposed_lower_leg	0.999981
2731	ENSG00000237945	LINC00649	-0.841007	-0.0254341	0.400344	0.107075	0.26026	1.99454e-25	2.58994e-24	3	5	5	C2	Skin. sun exposed lower leg (GTEx)	EpiXcan	0.998978	skin_sun_exposed_lower_leg	0.999981
2732	ENSG00000156239	N6AMT1	-0.84091	-0.104224	0.400398	0.00701577	0.0510645	2.15962e-05	6.57506e-05	8	10	10	C2	Skin. sun exposed lower leg (GTEx)	EpiXcan	0.998978	skin_sun_exposed_lower_leg	0.999981
2733	ENSG00000064490	RFXANK	0.840816	0.0576611	0.400451	0.0170482	0.025493	0.00219979	0.00533885	9	10	10	C2	Skin. sun exposed lower leg (GTEx)	EpiXcan	0.998978	skin_sun_exposed_lower_leg	0.999981
2734	ENSG00000113141	IK	0.840721	0.0279287	0.400504	0.0875329	0.123256	9.6425e-12	5.34842e-11	47	52	52	C2	Skin. sun exposed lower leg (GTEx)	EpiXcan	0.998978	skin_sun_exposed_lower_leg	0.999981
2735	ENSG00000113811	SELENOK	-0.840079	-0.0683399	0.400864	0.0171328	0.0124597	0.0367857	0.0768802	16	18	18	C2	Skin. sun exposed lower leg (GTEx)	EpiXcan	0.998978	skin_sun_exposed_lower_leg	0.999981
2736	ENSG00000197405	C5AR1	0.839532	0.045106	0.401171	0.0421891	0.0560141	5.80656e-06	1.88236e-05	18	23	23	C2	Skin. sun exposed lower leg (GTEx)	EpiXcan	0.998978	skin_sun_exposed_lower_leg	0.999981
2737	ENSG00000162817	C1orf115	-0.83915	-0.0423731	0.401385	0.053258	0.020382	0.00746018	0.0170485	46	52	52	C2	Skin. sun exposed lower leg (GTEx)	EpiXcan	0.998978	skin_sun_exposed_lower_leg	0.999981
2738	ENSG00000089050	RBBP9	0.839034	0.06508	0.40145	0.0197263	0.0943886	3.20167e-09	1.41778e-08	12	14	14	C2	Skin. sun exposed lower leg (GTEx)	EpiXcan	0.998978	skin_sun_exposed_lower_leg	0.999981
2739	ENSG00000162931	TRIM17	-0.839016	-0.53825	0.40146	0.000313797	0.015008	0.0221184	0.0475674	6	7	7	C2	Skin. sun exposed lower leg (GTEx)	EpiXcan	0.998978	skin_sun_exposed_lower_leg	0.999981
2740	ENSG00000115084	SLC35F5	-0.838976	-0.0265329	0.401483	0.106639	0.277404	6.74551e-28	1.02174e-26	48	62	62	C2	Skin. sun exposed lower leg (GTEx)	EpiXcan	0.998978	skin_sun_exposed_lower_leg	0.999981
2741	ENSG00000165782	TMEM55B	0.838918	0.0507917	0.401515	0.0318424	0.0207868	0.00645677	0.0148793	23	29	29	C2	Skin. sun exposed lower leg (GTEx)	EpiXcan	0.998978	skin_sun_exposed_lower_leg	0.999981
2742	ENSG00000135596	MICAL1	-0.838905	-0.0507925	0.401523	0.038319	0.0578744	2.16887e-06	7.39729e-06	18	18	18	C2	Skin. sun exposed lower leg (GTEx)	EpiXcan	0.998978	skin_sun_exposed_lower_leg	0.999981
2743	ENSG00000143458	GABPB2	0.838199	0.0956404	0.401919	0.00853906	0.0578833	5.61193e-06	1.82264e-05	12	15	15	C2	Skin. sun exposed lower leg (GTEx)	EpiXcan	0.998978	skin_sun_exposed_lower_leg	0.999981
2744	ENSG00000180667	YOD1	-0.838186	-0.0586764	0.401926	0.0225964	0.0339836	0.000515239	0.00134508	24	28	28	C2	Skin. sun exposed lower leg (GTEx)	EpiXcan	0.998978	skin_sun_exposed_lower_leg	0.999981
2745	ENSG00000136457	CHAD	-0.83787	-0.12253	0.402103	0.0152108	0.0107089	0.0530434	0.108227	7	11	11	C2	Skin. sun exposed lower leg (GTEx)	EpiXcan	0.998978	skin_sun_exposed_lower_leg	0.999981
2746	ENSG00000132466	ANKRD17	0.837699	0.314582	0.4022	0.00108272	0.0103957	0.0578759	0.117233	1	2	2	C2	Skin. sun exposed lower leg (GTEx)	EpiXcan	0.998978	skin_sun_exposed_lower_leg	0.999981
2747	ENSG00000169258	GPRIN1	0.837331	0.021913	0.402406	0.173307	0.198397	4.44704e-19	4.08573e-18	60	78	78	C2	Skin. sun exposed lower leg (GTEx)	EpiXcan	0.998978	skin_sun_exposed_lower_leg	0.999981
2748	ENSG00000188001	TPRG1	0.836818	0.0294624	0.402695	0.10888	0.117949	2.80107e-11	1.49622e-10	55	63	63	C2	Skin. sun exposed lower leg (GTEx)	EpiXcan	0.998978	skin_sun_exposed_lower_leg	0.999981
2749	ENSG00000014164	ZC3H3	0.83639	0.0239004	0.402936	0.15899	0.310354	3.20804e-31	5.71129e-30	39	52	52	C2	Skin. sun exposed lower leg (GTEx)	EpiXcan	0.998978	skin_sun_exposed_lower_leg	0.999981
2750	ENSG00000100319	ZMAT5	-0.83607	-0.0431171	0.403116	0.107888	0.0592535	4.211e-06	1.38694e-05	71	82	82	C2	Skin. sun exposed lower leg (GTEx)	EpiXcan	0.998978	skin_sun_exposed_lower_leg	0.999981
2751	ENSG00000106809	OGN	0.835699	0.130008	0.403324	0.012312	0.0207058	0.00694318	0.0159346	9	12	12	C2	Skin. sun exposed lower leg (GTEx)	EpiXcan	0.998978	skin_sun_exposed_lower_leg	0.999981
2752	ENSG00000005187	ACSM3	-0.835569	-0.0240363	0.403397	0.118281	0.231815	1.13312e-22	1.28656e-21	34	48	48	C2	Skin. sun exposed lower leg (GTEx)	EpiXcan	0.998978	skin_sun_exposed_lower_leg	0.999981
2753	ENSG00000114021	NIT2	-0.835543	-0.0349769	0.403412	0.0637131	0.0943693	2.53138e-09	1.12989e-08	23	24	24	C2	Skin. sun exposed lower leg (GTEx)	EpiXcan	0.998978	skin_sun_exposed_lower_leg	0.999981
2754	ENSG00000131845	ZNF304	0.83546	0.0374769	0.403459	0.0688363	0.247435	3.37032e-24	4.13137e-23	33	45	45	C2	Skin. sun exposed lower leg (GTEx)	EpiXcan	0.998978	skin_sun_exposed_lower_leg	0.999981
2755	ENSG00000198898	CAPZA2	-0.834762	-0.0746545	0.403852	0.016837	0.0604634	3.11105e-06	1.0413e-05	5	6	6	C2	Skin. sun exposed lower leg (GTEx)	EpiXcan	0.998978	skin_sun_exposed_lower_leg	0.999981
2756	ENSG00000149554	CHEK1	0.834504	0.0299724	0.403997	0.0762803	0.146029	7.86421e-14	5.18276e-13	29	32	32	C2	Skin. sun exposed lower leg (GTEx)	EpiXcan	0.998978	skin_sun_exposed_lower_leg	0.999981
2757	ENSG00000180628	PCGF5	0.834425	0.0288562	0.404042	0.136887	0.33624	8.84668e-35	1.84177e-33	36	44	44	C2	Skin. sun exposed lower leg (GTEx)	EpiXcan	0.998978	skin_sun_exposed_lower_leg	0.999981
2758	ENSG00000166669	ATF7IP2	-0.833705	-0.0212328	0.404447	0.174065	0.254176	1.03538e-24	1.29524e-23	30	42	42	C2	Skin. sun exposed lower leg (GTEx)	EpiXcan	0.998978	skin_sun_exposed_lower_leg	0.999981
2759	ENSG00000108960	MMD	-0.833511	-0.0551839	0.404557	0.0299111	0.0272269	0.00192665	0.00471022	41	47	47	C2	Skin. sun exposed lower leg (GTEx)	EpiXcan	0.998978	skin_sun_exposed_lower_leg	0.999981
2760	ENSG00000262879	AC068152.1	-0.833409	-0.017349	0.404614	0.241268	0.447927	1.27645e-50	5.21408e-49	17	20	20	C2	Skin. sun exposed lower leg (GTEx)	EpiXcan	0.998978	skin_sun_exposed_lower_leg	0.999981
2761	ENSG00000272630	AL731563.3	-0.833345	-0.0612379	0.40465	0.0173965	0.0464933	5.22115e-05	0.000151897	13	15	15	C2	Skin. sun exposed lower leg (GTEx)	EpiXcan	0.998978	skin_sun_exposed_lower_leg	0.999981
2762	ENSG00000105971	CAV2	-0.833327	-0.257286	0.40466	0.0016963	0.0448568	7.10529e-05	0.000203959	3	5	5	C2	Skin. sun exposed lower leg (GTEx)	EpiXcan	0.998978	skin_sun_exposed_lower_leg	0.999981
2763	ENSG00000067596	DHX8	0.833065	0.0139056	0.404808	0.258815	0.314697	1.41241e-32	2.66701e-31	56	59	59	C2	Skin. sun exposed lower leg (GTEx)	EpiXcan	0.998978	skin_sun_exposed_lower_leg	0.999981
2764	ENSG00000119685	TTLL5	-0.833031	-0.0677942	0.404827	0.016744	0.0408275	0.000127659	0.000355662	12	14	14	C2	Skin. sun exposed lower leg (GTEx)	EpiXcan	0.998978	skin_sun_exposed_lower_leg	0.999981
2765	ENSG00000197816	CCDC180	-0.83272	-0.0147531	0.405003	0.267173	0.153653	1.19583e-14	8.37323e-14	89	113	113	C2	Skin. sun exposed lower leg (GTEx)	EpiXcan	0.998978	skin_sun_exposed_lower_leg	0.999981
2766	ENSG00000133872	SARAF	0.832422	0.0298086	0.405171	0.0926231	0.2031	8.43699e-20	8.12633e-19	16	17	17	C2	Skin. sun exposed lower leg (GTEx)	EpiXcan	0.998978	skin_sun_exposed_lower_leg	0.999981
2767	ENSG00000128271	ADORA2A	-0.832384	-0.0523463	0.405192	0.0287761	0.0624683	2.38583e-06	8.10766e-06	27	34	34	C2	Skin. sun exposed lower leg (GTEx)	EpiXcan	0.998978	skin_sun_exposed_lower_leg	0.999981
2768	ENSG00000269165	AC069547.1	-0.832326	-0.0699411	0.405225	0.0221866	0.0200878	0.00797769	0.0181867	15	23	23	C2	Skin. sun exposed lower leg (GTEx)	EpiXcan	0.998978	skin_sun_exposed_lower_leg	0.999981
2769	ENSG00000163872	YEATS2	0.832169	0.0698291	0.405314	0.0154113	0.0552765	7.50057e-06	2.40097e-05	11	15	15	C2	Skin. sun exposed lower leg (GTEx)	EpiXcan	0.998978	skin_sun_exposed_lower_leg	0.999981
2770	ENSG00000133121	STARD13	-0.831301	-0.0944508	0.405803	0.0106962	0.0297034	0.00123054	0.0030629	7	7	7	C2	Skin. sun exposed lower leg (GTEx)	EpiXcan	0.998978	skin_sun_exposed_lower_leg	0.999981
2771	ENSG00000170802	FOXN2	-0.830876	-0.162661	0.406044	0.00371911	0.265757	8.87224e-27	1.25565e-25	7	11	11	C2	Skin. sun exposed lower leg (GTEx)	EpiXcan	0.998978	skin_sun_exposed_lower_leg	0.999981
2772	ENSG00000085721	RRN3	0.830183	0.0385247	0.406435	0.0562804	0.131158	2.38832e-12	1.39544e-11	12	16	16	C2	Skin. sun exposed lower leg (GTEx)	EpiXcan	0.998978	skin_sun_exposed_lower_leg	0.999981
2773	ENSG00000223797	ENTPD3-AS1	-0.830089	-0.0186653	0.406488	0.200616	0.282394	3.92816e-28	6.03481e-27	17	18	18	C2	Skin. sun exposed lower leg (GTEx)	EpiXcan	0.998978	skin_sun_exposed_lower_leg	0.999981
2774	ENSG00000168056	LTBP3	0.829955	0.0725588	0.406564	0.0135172	0.0593958	3.73089e-06	1.23578e-05	9	10	10	C2	Skin. sun exposed lower leg (GTEx)	EpiXcan	0.998978	skin_sun_exposed_lower_leg	0.999981
2775	ENSG00000255455	AP003486.1	-0.829773	-0.023658	0.406667	0.150321	0.242616	1.52225e-23	1.79531e-22	25	27	27	C2	Skin. sun exposed lower leg (GTEx)	EpiXcan	0.998978	skin_sun_exposed_lower_leg	0.999981
2776	ENSG00000137216	TMEM63B	0.829512	0.0603329	0.406815	0.0209242	0.0146561	0.0229353	0.0492335	31	36	36	C2	Skin. sun exposed lower leg (GTEx)	EpiXcan	0.998978	skin_sun_exposed_lower_leg	0.999981
2777	ENSG00000168792	ABHD15	0.82911	0.0370029	0.407042	0.0524751	0.100658	1.29172e-09	5.89905e-09	7	10	10	C2	Skin. sun exposed lower leg (GTEx)	EpiXcan	0.998978	skin_sun_exposed_lower_leg	0.999981
2778	ENSG00000197903	HIST1H2BK	-0.828842	-0.064776	0.407194	0.0189557	0.0311995	0.000874629	0.00221719	10	11	11	C2	Skin. sun exposed lower leg (GTEx)	EpiXcan	0.998978	skin_sun_exposed_lower_leg	0.999981
2779	ENSG00000169592	INO80E	0.828804	0.0317955	0.407215	0.0600623	0.157834	5.40754e-15	3.86556e-14	16	21	21	C2	Skin. sun exposed lower leg (GTEx)	EpiXcan	0.998978	skin_sun_exposed_lower_leg	0.999981
2780	ENSG00000087191	PSMC5	-0.82861	-0.0510346	0.407325	0.0318437	0.0844448	2.66862e-08	1.09009e-07	18	24	24	C2	Skin. sun exposed lower leg (GTEx)	EpiXcan	0.998978	skin_sun_exposed_lower_leg	0.999981
2781	ENSG00000198417	MT1F	-0.828262	-0.0492195	0.407522	0.0419098	0.0390733	0.000186172	0.000510461	37	45	45	C2	Skin. sun exposed lower leg (GTEx)	EpiXcan	0.998978	skin_sun_exposed_lower_leg	0.999981
2782	ENSG00000152465	NMT2	0.82821	0.0210253	0.407552	0.167279	0.220283	4.11097e-21	4.28881e-20	37	45	45	C2	Skin. sun exposed lower leg (GTEx)	EpiXcan	0.998978	skin_sun_exposed_lower_leg	0.999981
2783	ENSG00000138604	GLCE	0.82773	0.151218	0.407824	0.00271261	0.0324114	0.000731671	0.00187275	7	12	12	C2	Skin. sun exposed lower leg (GTEx)	EpiXcan	0.998978	skin_sun_exposed_lower_leg	0.999981
2784	ENSG00000051523	CYBA	-0.826973	-0.0375841	0.408252	0.0922476	0.0717978	3.42663e-07	1.26078e-06	47	59	59	C2	Skin. sun exposed lower leg (GTEx)	EpiXcan	0.998978	skin_sun_exposed_lower_leg	0.999981
2785	ENSG00000123095	BHLHE41	0.826808	0.0665868	0.408346	0.0213065	0.0610382	2.7454e-06	9.24436e-06	9	15	15	C2	Skin. sun exposed lower leg (GTEx)	EpiXcan	0.998978	skin_sun_exposed_lower_leg	0.999981
2786	ENSG00000136811	ODF2	0.826767	0.0650121	0.408369	0.0171504	0.0690342	4.99992e-07	1.81018e-06	15	19	19	C2	Skin. sun exposed lower leg (GTEx)	EpiXcan	0.998978	skin_sun_exposed_lower_leg	0.999981
2787	ENSG00000183397	C19orf71	-0.826563	-0.0306586	0.408485	0.0961742	0.199341	2.18103e-19	2.03451e-18	10	14	14	C2	Skin. sun exposed lower leg (GTEx)	EpiXcan	0.998978	skin_sun_exposed_lower_leg	0.999981
2788	ENSG00000182208	MOB2	0.826521	0.0301575	0.408508	0.116179	0.0336131	0.000520315	0.00135706	82	112	112	C2	Skin. sun exposed lower leg (GTEx)	EpiXcan	0.998978	skin_sun_exposed_lower_leg	0.999981
2789	ENSG00000142207	URB1	0.826439	0.0281893	0.408555	0.0986764	0.190615	2.62083e-18	2.29073e-17	20	25	25	C2	Skin. sun exposed lower leg (GTEx)	EpiXcan	0.998978	skin_sun_exposed_lower_leg	0.999981
2790	ENSG00000185619	PCGF3	-0.826361	-0.0122739	0.408599	0.407346	0.60452	1.99018e-83	3.52967e-81	42	47	47	C2	Skin. sun exposed lower leg (GTEx)	EpiXcan	0.998978	skin_sun_exposed_lower_leg	0.999981
2791	ENSG00000137177	KIF13A	-0.825971	-0.040955	0.408821	0.0435	0.0643244	1.44378e-06	5.01074e-06	32	35	35	C2	Skin. sun exposed lower leg (GTEx)	EpiXcan	0.998978	skin_sun_exposed_lower_leg	0.999981
2792	ENSG00000198937	CCDC167	-0.825476	-0.0420162	0.409102	0.0446327	0.0795257	5.09758e-08	2.02789e-07	28	35	35	C2	Skin. sun exposed lower leg (GTEx)	EpiXcan	0.998978	skin_sun_exposed_lower_leg	0.999981
2793	ENSG00000112697	TMEM30A	-0.825401	-0.0567767	0.409144	0.0286175	0.0126188	0.0333994	0.0701694	19	22	22	C2	Skin. sun exposed lower leg (GTEx)	EpiXcan	0.998978	skin_sun_exposed_lower_leg	0.999981
2794	ENSG00000107951	MTPAP	0.825058	0.0294435	0.409339	0.0558572	0.067303	6.43844e-07	2.31424e-06	35	43	43	C2	Skin. sun exposed lower leg (GTEx)	EpiXcan	0.998978	skin_sun_exposed_lower_leg	0.999981
2795	ENSG00000081026	MAGI3	-0.824865	-0.0692937	0.409448	0.0164276	0.0333334	0.000630097	0.00162464	15	19	19	C2	Skin. sun exposed lower leg (GTEx)	EpiXcan	0.998978	skin_sun_exposed_lower_leg	0.999981
2796	ENSG00000179588	ZFPM1	-0.824754	-0.0391934	0.409512	0.0723438	0.0949389	3.23178e-09	1.43021e-08	70	92	92	C2	Skin. sun exposed lower leg (GTEx)	EpiXcan	0.998978	skin_sun_exposed_lower_leg	0.999981
2797	ENSG00000181315	ZNF322	-0.823871	-0.0696069	0.410013	0.0158967	0.0614179	2.69726e-06	9.08882e-06	7	10	10	C2	Skin. sun exposed lower leg (GTEx)	EpiXcan	0.998978	skin_sun_exposed_lower_leg	0.999981
2798	ENSG00000132004	FBXW9	-0.823665	-0.163502	0.41013	0.00447854	0.015559	0.0196092	0.0425235	2	4	4	C2	Skin. sun exposed lower leg (GTEx)	EpiXcan	0.998978	skin_sun_exposed_lower_leg	0.999981
2799	ENSG00000100034	PPM1F	-0.823549	-0.0318402	0.410196	0.0457978	0.0394686	0.000196414	0.000537282	38	61	61	C2	Skin. sun exposed lower leg (GTEx)	EpiXcan	0.998978	skin_sun_exposed_lower_leg	0.999981
2800	ENSG00000144043	TEX261	-0.823515	-0.0408214	0.410215	0.047455	0.223436	3.76997e-22	4.17228e-21	8	12	12	C2	Skin. sun exposed lower leg (GTEx)	EpiXcan	0.998978	skin_sun_exposed_lower_leg	0.999981
2801	ENSG00000186792	HYAL3	-0.823149	-0.0360066	0.410423	0.0619859	0.138738	5.23336e-13	3.22023e-12	13	18	18	C2	Skin. sun exposed lower leg (GTEx)	EpiXcan	0.998978	skin_sun_exposed_lower_leg	0.999981
2802	ENSG00000130724	CHMP2A	0.82287	0.0775161	0.410582	0.0111124	0.016133	0.0175837	0.0383747	7	8	8	C2	Skin. sun exposed lower leg (GTEx)	EpiXcan	0.998978	skin_sun_exposed_lower_leg	0.999981
2803	ENSG00000078747	ITCH	0.822661	0.0358012	0.410701	0.050688	0.118765	2.71205e-11	1.45199e-10	21	25	25	C2	Skin. sun exposed lower leg (GTEx)	EpiXcan	0.998978	skin_sun_exposed_lower_leg	0.999981
2804	ENSG00000138246	DNAJC13	-0.822599	-0.0223209	0.410736	0.177062	0.294761	7.57732e-30	1.27757e-28	10	13	13	C2	Skin. sun exposed lower leg (GTEx)	EpiXcan	0.998978	skin_sun_exposed_lower_leg	0.999981
2805	ENSG00000178977	LINC00324	0.822569	0.0666099	0.410753	0.020137	0.0320638	0.000726402	0.00185994	30	40	40	C2	Skin. sun exposed lower leg (GTEx)	EpiXcan	0.998978	skin_sun_exposed_lower_leg	0.999981
2806	ENSG00000116001	TIA1	-0.822436	-0.0825882	0.410829	0.0139585	0.0167499	0.0160114	0.0350853	15	17	17	C2	Skin. sun exposed lower leg (GTEx)	EpiXcan	0.998978	skin_sun_exposed_lower_leg	0.999981
2807	ENSG00000106263	EIF3B	0.822244	0.0288427	0.410938	0.0960902	0.158004	4.88329e-15	3.51051e-14	18	22	22	C2	Skin. sun exposed lower leg (GTEx)	EpiXcan	0.998978	skin_sun_exposed_lower_leg	0.999981
2808	ENSG00000138363	ATIC	-0.822056	-0.0139528	0.411045	0.358022	0.48163	8.08421e-57	4.22641e-55	68	80	80	C2	Skin. sun exposed lower leg (GTEx)	EpiXcan	0.998978	skin_sun_exposed_lower_leg	0.999981
2809	ENSG00000175087	PDIK1L	0.821854	0.029825	0.41116	0.0892933	0.194676	8.61708e-19	7.78928e-18	23	29	29	C2	Skin. sun exposed lower leg (GTEx)	EpiXcan	0.998978	skin_sun_exposed_lower_leg	0.999981
2810	ENSG00000082175	PGR	0.821743	0.0907907	0.411223	0.00847082	0.0112117	0.0486229	0.100038	28	33	33	C2	Skin. sun exposed lower leg (GTEx)	EpiXcan	0.998978	skin_sun_exposed_lower_leg	0.999981
2811	ENSG00000162437	RAVER2	-0.821419	-0.0381293	0.411407	0.0829546	0.134319	7.80614e-13	4.72448e-12	26	30	30	C2	Skin. sun exposed lower leg (GTEx)	EpiXcan	0.998978	skin_sun_exposed_lower_leg	0.999981
2812	ENSG00000140279	DUOX2	0.820672	0.0374422	0.411833	0.0721222	0.1045	3.29751e-10	1.60421e-09	18	23	23	C2	Skin. sun exposed lower leg (GTEx)	EpiXcan	0.998978	skin_sun_exposed_lower_leg	0.999981
2813	ENSG00000157693	TMEM268	0.820647	0.0657238	0.411847	0.0177697	0.0347135	0.000488505	0.00127968	15	18	18	C2	Skin. sun exposed lower leg (GTEx)	EpiXcan	0.998978	skin_sun_exposed_lower_leg	0.999981
2814	ENSG00000135913	USP37	-0.820624	-0.0818187	0.41186	0.0114973	0.0405065	0.000136301	0.000378762	6	10	10	C2	Skin. sun exposed lower leg (GTEx)	EpiXcan	0.998978	skin_sun_exposed_lower_leg	0.999981
2815	ENSG00000116977	LGALS8	-0.820595	-0.0423944	0.411877	0.0280865	0.109815	1.33459e-10	6.70935e-10	22	30	30	C2	Skin. sun exposed lower leg (GTEx)	EpiXcan	0.998978	skin_sun_exposed_lower_leg	0.999981
2816	ENSG00000169783	LINGO1	-0.820307	-0.0428256	0.412041	0.0519787	0.108797	1.45184e-10	7.28311e-10	39	51	51	C2	Skin. sun exposed lower leg (GTEx)	EpiXcan	0.998978	skin_sun_exposed_lower_leg	0.999981
2817	ENSG00000184156	KCNQ3	0.819877	0.0450463	0.412286	0.0539185	0.0758827	1.62467e-07	6.184e-07	44	53	53	C2	Skin. sun exposed lower leg (GTEx)	EpiXcan	0.998978	skin_sun_exposed_lower_leg	0.999981
2818	ENSG00000144792	ZNF660	-0.819554	-0.0274937	0.41247	0.104639	0.277705	1.18481e-27	1.76788e-26	19	22	22	C2	Skin. sun exposed lower leg (GTEx)	EpiXcan	0.998978	skin_sun_exposed_lower_leg	0.999981
2819	ENSG00000168061	SAC3D1	-0.819064	-0.0673391	0.41275	0.0169834	0.0373727	0.000280168	0.000753299	19	27	27	C2	Skin. sun exposed lower leg (GTEx)	EpiXcan	0.998978	skin_sun_exposed_lower_leg	0.999981
2820	ENSG00000237037	NDUFA6-AS1	-0.817514	-0.0367683	0.413635	0.0501904	0.114121	5.69428e-11	2.94836e-10	24	33	33	C2	Skin. sun exposed lower leg (GTEx)	EpiXcan	0.998978	skin_sun_exposed_lower_leg	0.999981
2821	ENSG00000059122	FLYWCH1	0.817338	0.0172255	0.413735	0.252428	0.677885	8.4671e-103	3.82685e-100	46	58	58	C2	Skin. sun exposed lower leg (GTEx)	EpiXcan	0.998978	skin_sun_exposed_lower_leg	0.999981
2822	ENSG00000114125	RNF7	-0.816741	-0.0454501	0.414077	0.0370684	0.0333437	0.000657499	0.00169062	22	24	24	C2	Skin. sun exposed lower leg (GTEx)	EpiXcan	0.998978	skin_sun_exposed_lower_leg	0.999981
2823	ENSG00000197858	GPAA1	-0.816188	-0.0310615	0.414393	0.0717302	0.165675	9.10527e-16	6.81849e-15	33	43	43	C2	Skin. sun exposed lower leg (GTEx)	EpiXcan	0.998978	skin_sun_exposed_lower_leg	0.999981
2824	ENSG00000108468	CBX1	0.816073	0.0622325	0.414459	0.0236013	0.0345609	0.000423865	0.00111652	23	24	24	C2	Skin. sun exposed lower leg (GTEx)	EpiXcan	0.998978	skin_sun_exposed_lower_leg	0.999981
2825	ENSG00000125503	PPP1R12C	-0.815927	-0.175509	0.414542	0.00269665	0.0717702	2.09985e-07	7.91312e-07	4	8	8	C2	Skin. sun exposed lower leg (GTEx)	EpiXcan	0.998978	skin_sun_exposed_lower_leg	0.999981
2826	ENSG00000231768	LINC01354	-0.81585	-0.0782819	0.414586	0.0159996	0.0355165	0.000325618	0.000868998	15	16	16	C2	Skin. sun exposed lower leg (GTEx)	EpiXcan	0.998978	skin_sun_exposed_lower_leg	0.999981
2827	ENSG00000233117	LINC00702	0.815617	0.064727	0.414719	0.0195007	0.0903553	5.16113e-09	2.25063e-08	11	14	14	C2	Skin. sun exposed lower leg (GTEx)	EpiXcan	0.998978	skin_sun_exposed_lower_leg	0.999981
2828	ENSG00000196705	ZNF431	0.81525	0.0544482	0.414929	0.0379775	0.26839	1.06015e-28	1.67649e-27	40	53	53	C2	Skin. sun exposed lower leg (GTEx)	EpiXcan	0.998978	skin_sun_exposed_lower_leg	0.999981
2829	ENSG00000072756	TRNT1	0.814922	0.0408486	0.415117	0.0493116	0.14115	9.77044e-14	6.40288e-13	26	30	30	C2	Skin. sun exposed lower leg (GTEx)	EpiXcan	0.998978	skin_sun_exposed_lower_leg	0.999981
2830	ENSG00000164543	STK17A	0.814483	0.0652088	0.415368	0.0199162	0.137433	5.31238e-13	3.26312e-12	24	26	26	C2	Skin. sun exposed lower leg (GTEx)	EpiXcan	0.998978	skin_sun_exposed_lower_leg	0.999981
2831	ENSG00000171466	ZNF562	-0.814382	-0.0792101	0.415426	0.0122562	0.0456267	5.21492e-05	0.000151747	2	2	2	C2	Skin. sun exposed lower leg (GTEx)	EpiXcan	0.998978	skin_sun_exposed_lower_leg	0.999981
2832	ENSG00000135931	ARMC9	0.814358	0.095187	0.41544	0.00808635	0.0378606	0.000231449	0.00062809	7	8	8	C2	Skin. sun exposed lower leg (GTEx)	EpiXcan	0.998978	skin_sun_exposed_lower_leg	0.999981
2833	ENSG00000072135	PTPN18	-0.814346	-0.0493904	0.415447	0.0382563	0.0551407	9.23499e-06	2.92278e-05	28	31	31	C2	Skin. sun exposed lower leg (GTEx)	EpiXcan	0.998978	skin_sun_exposed_lower_leg	0.999981
2834	ENSG00000270055	AC127502.2	0.813813	0.0158187	0.415752	0.330577	0.32691	2.35768e-33	4.62654e-32	77	86	86	C2	Skin. sun exposed lower leg (GTEx)	EpiXcan	0.998978	skin_sun_exposed_lower_leg	0.999981
2835	ENSG00000230074	AL162231.2	-0.813712	-0.0553944	0.41581	0.0205601	0.205438	1.21581e-19	1.15882e-18	7	10	10	C2	Skin. sun exposed lower leg (GTEx)	EpiXcan	0.998978	skin_sun_exposed_lower_leg	0.999981
2836	ENSG00000105220	GPI	-0.813574	-0.089264	0.415889	0.0164007	0.0189097	0.0101282	0.0228255	10	10	10	C2	Skin. sun exposed lower leg (GTEx)	EpiXcan	0.998978	skin_sun_exposed_lower_leg	0.999981
2837	ENSG00000084731	KIF3C	0.813534	0.0734291	0.415912	0.0133409	0.0500802	2.4944e-05	7.54677e-05	4	4	4	C2	Skin. sun exposed lower leg (GTEx)	EpiXcan	0.998978	skin_sun_exposed_lower_leg	0.999981
2838	ENSG00000214595	EML6	-0.812983	-0.0291598	0.416228	0.0821708	0.176133	1.09102e-16	8.63142e-16	22	25	25	C2	Skin. sun exposed lower leg (GTEx)	EpiXcan	0.998978	skin_sun_exposed_lower_leg	0.999981
2839	ENSG00000136003	ISCU	-0.812808	-0.0554398	0.416328	0.0162381	0.0615	2.39656e-06	8.13818e-06	2	2	2	C2	Skin. sun exposed lower leg (GTEx)	EpiXcan	0.998978	skin_sun_exposed_lower_leg	0.999981
2840	ENSG00000006071	ABCC8	-0.812732	-0.0243385	0.416372	0.188841	0.319951	8.3538e-34	1.67207e-32	3	5	5	C2	Skin. sun exposed lower leg (GTEx)	EpiXcan	0.998978	skin_sun_exposed_lower_leg	0.999981
2841	ENSG00000143653	SCCPDH	-0.812602	-0.0303667	0.416446	0.0942637	0.192362	1.33913e-18	1.19506e-17	8	10	10	C2	Skin. sun exposed lower leg (GTEx)	EpiXcan	0.998978	skin_sun_exposed_lower_leg	0.999981
2842	ENSG00000106443	PHF14	0.812552	0.0430042	0.416475	0.0385028	0.108823	2.14751e-10	1.06321e-09	43	52	52	C2	Skin. sun exposed lower leg (GTEx)	EpiXcan	0.998978	skin_sun_exposed_lower_leg	0.999981
2843	ENSG00000121410	A1BG	0.812467	0.077742	0.416523	0.0132326	0.0438089	3.09233e-05	9.24993e-05	6	10	10	C2	Skin. sun exposed lower leg (GTEx)	EpiXcan	0.998978	skin_sun_exposed_lower_leg	0.999981
2844	ENSG00000182534	MXRA7	0.811965	0.0142063	0.416812	0.376802	0.525324	1.22174e-65	8.96223e-64	32	36	36	C2	Skin. sun exposed lower leg (GTEx)	EpiXcan	0.998978	skin_sun_exposed_lower_leg	0.999981
2845	ENSG00000167670	CHAF1A	-0.811818	-0.0234334	0.416896	0.150814	0.274645	6.06826e-29	9.81783e-28	18	20	20	C2	Skin. sun exposed lower leg (GTEx)	EpiXcan	0.998978	skin_sun_exposed_lower_leg	0.999981
2846	ENSG00000138688	KIAA1109	0.811753	0.103529	0.416934	0.00521895	0.011489	0.0464507	0.0958641	5	5	5	C2	Skin. sun exposed lower leg (GTEx)	EpiXcan	0.998978	skin_sun_exposed_lower_leg	0.999981
2847	ENSG00000164181	ELOVL7	0.811522	0.0794738	0.417066	0.0122736	0.065915	1.05313e-06	3.70089e-06	11	17	17	C2	Skin. sun exposed lower leg (GTEx)	EpiXcan	0.998978	skin_sun_exposed_lower_leg	0.999981
2848	ENSG00000109113	RAB34	-0.810536	-0.120486	0.417632	0.00527259	0.055098	7.80487e-06	2.49325e-05	10	12	12	C2	Skin. sun exposed lower leg (GTEx)	EpiXcan	0.998978	skin_sun_exposed_lower_leg	0.999981
2849	ENSG00000128245	YWHAH	-0.81028	-0.192792	0.417779	0.00204591	0.0193254	0.00947013	0.0214338	6	8	8	C2	Skin. sun exposed lower leg (GTEx)	EpiXcan	0.998978	skin_sun_exposed_lower_leg	0.999981
2850	ENSG00000174917	C19orf70	-0.810026	-0.0460572	0.417925	0.0840787	0.0178869	0.0124686	0.0277517	65	80	80	C2	Skin. sun exposed lower leg (GTEx)	EpiXcan	0.998978	skin_sun_exposed_lower_leg	0.999981
2851	ENSG00000028310	BRD9	0.809875	0.0525904	0.418012	0.0258461	0.0332858	0.00064822	0.0016686	33	40	40	C2	Skin. sun exposed lower leg (GTEx)	EpiXcan	0.998978	skin_sun_exposed_lower_leg	0.999981
2852	ENSG00000177683	THAP5	0.809781	0.122051	0.418066	0.00518623	0.0103412	0.0543973	0.110811	5	7	7	C2	Skin. sun exposed lower leg (GTEx)	EpiXcan	0.998978	skin_sun_exposed_lower_leg	0.999981
2853	ENSG00000168765	GSTM4	0.809594	0.0228823	0.418173	0.152447	0.585053	4.70702e-78	6.2217e-76	15	19	19	C2	Skin. sun exposed lower leg (GTEx)	EpiXcan	0.998978	skin_sun_exposed_lower_leg	0.999981
2854	ENSG00000159231	CBR3	-0.80939	-0.0220182	0.418291	0.13802	0.272898	9.74912e-27	1.37558e-25	17	20	20	C2	Skin. sun exposed lower leg (GTEx)	EpiXcan	0.998978	skin_sun_exposed_lower_leg	0.999981
2855	ENSG00000139908	TSSK4	-0.808952	-0.0823916	0.418543	0.00958254	0.0104096	0.0517402	0.105799	3	3	3	C2	Skin. sun exposed lower leg (GTEx)	EpiXcan	0.998978	skin_sun_exposed_lower_leg	0.999981
2856	ENSG00000023608	SNAPC1	-0.808017	-0.0460605	0.419081	0.0339775	0.0306235	0.00107055	0.00268646	21	26	26	C2	Skin. sun exposed lower leg (GTEx)	EpiXcan	0.998978	skin_sun_exposed_lower_leg	0.999981
2857	ENSG00000146067	FAM193B	0.808015	0.047174	0.419082	0.0402928	0.0678361	6.87901e-07	2.46501e-06	19	23	23	C2	Skin. sun exposed lower leg (GTEx)	EpiXcan	0.998978	skin_sun_exposed_lower_leg	0.999981
2858	ENSG00000198720	ANKRD13B	0.807947	0.0416822	0.419121	0.0461834	0.104796	4.18107e-10	2.01171e-09	15	20	20	C2	Skin. sun exposed lower leg (GTEx)	EpiXcan	0.998978	skin_sun_exposed_lower_leg	0.999981
2859	ENSG00000124570	SERPINB6	-0.807218	-0.0424579	0.419541	0.0377436	0.0580751	5.63347e-06	1.82921e-05	27	38	38	C2	Skin. sun exposed lower leg (GTEx)	EpiXcan	0.998978	skin_sun_exposed_lower_leg	0.999981
2860	ENSG00000086504	MRPL28	-0.806796	-0.0203949	0.419784	0.193104	0.264366	1.36558e-28	2.14497e-27	15	16	16	C2	Skin. sun exposed lower leg (GTEx)	EpiXcan	0.998978	skin_sun_exposed_lower_leg	0.999981
2861	ENSG00000116922	C1orf109	0.806759	0.0535114	0.419805	0.0228551	0.067988	7.25496e-07	2.58847e-06	12	14	14	C2	Skin. sun exposed lower leg (GTEx)	EpiXcan	0.998978	skin_sun_exposed_lower_leg	0.999981
2862	ENSG00000196652	ZKSCAN5	-0.806666	-0.0469912	0.419859	0.0260444	0.0845547	2.14047e-08	8.82584e-08	15	16	16	C2	Skin. sun exposed lower leg (GTEx)	EpiXcan	0.998978	skin_sun_exposed_lower_leg	0.999981
2863	ENSG00000129595	EPB41L4A	0.806644	0.0218112	0.419872	0.149394	0.368659	2.44855e-39	6.30636e-38	21	27	27	C2	Skin. sun exposed lower leg (GTEx)	EpiXcan	0.998978	skin_sun_exposed_lower_leg	0.999981
2864	ENSG00000165028	NIPSNAP3B	-0.806536	-0.0438157	0.419934	0.0511124	0.137035	4.85788e-13	2.99444e-12	3	5	5	C2	Skin. sun exposed lower leg (GTEx)	EpiXcan	0.998978	skin_sun_exposed_lower_leg	0.999981
2865	ENSG00000140511	HAPLN3	0.804909	0.0400079	0.420872	0.0478632	0.149875	7.74146e-15	5.47529e-14	18	23	23	C2	Skin. sun exposed lower leg (GTEx)	EpiXcan	0.998978	skin_sun_exposed_lower_leg	0.999981
2866	ENSG00000111907	TPD52L1	0.80489	0.0515185	0.420883	0.0258748	0.034762	0.000426057	0.00112208	42	53	53	C2	Skin. sun exposed lower leg (GTEx)	EpiXcan	0.998978	skin_sun_exposed_lower_leg	0.999981
2867	ENSG00000132383	RPA1	-0.804852	-0.094015	0.420905	0.00968836	0.0460411	5.76137e-05	0.00016692	13	19	19	C2	Skin. sun exposed lower leg (GTEx)	EpiXcan	0.998978	skin_sun_exposed_lower_leg	0.999981
2868	ENSG00000154822	PLCL2	-0.803814	-0.127312	0.421504	0.0116697	0.0587451	4.11583e-06	1.35815e-05	22	27	27	C2	Skin. sun exposed lower leg (GTEx)	EpiXcan	0.998978	skin_sun_exposed_lower_leg	0.999981
2869	ENSG00000163517	HDAC11	-0.803746	-0.0977691	0.421543	0.00765968	0.0205962	0.00731702	0.0167323	11	18	18	C2	Skin. sun exposed lower leg (GTEx)	EpiXcan	0.998978	skin_sun_exposed_lower_leg	0.999981
2870	ENSG00000148225	WDR31	-0.803719	-0.0415275	0.421559	0.0374821	0.0449226	6.31605e-05	0.000182237	22	26	26	C2	Skin. sun exposed lower leg (GTEx)	EpiXcan	0.998978	skin_sun_exposed_lower_leg	0.999981
2871	ENSG00000239665	AL157392.3	0.803647	0.0618127	0.421601	0.0276195	0.0183982	0.0114162	0.0255556	24	28	28	C2	Skin. sun exposed lower leg (GTEx)	EpiXcan	0.998978	skin_sun_exposed_lower_leg	0.999981
2872	ENSG00000174165	ZDHHC24	-0.80347	-0.0489526	0.421703	0.0354655	0.0451807	6.60175e-05	0.000190167	28	32	32	C2	Skin. sun exposed lower leg (GTEx)	EpiXcan	0.998978	skin_sun_exposed_lower_leg	0.999981
2873	ENSG00000196793	ZNF239	0.803165	0.0289973	0.421879	0.0659917	0.0651421	9.95656e-07	3.5077e-06	34	38	38	C2	Skin. sun exposed lower leg (GTEx)	EpiXcan	0.998978	skin_sun_exposed_lower_leg	0.999981
2874	ENSG00000141750	STAC2	-0.802911	-0.0516215	0.422026	0.0252291	0.0674365	8.54792e-07	3.03356e-06	4	6	6	C2	Skin. sun exposed lower leg (GTEx)	EpiXcan	0.998978	skin_sun_exposed_lower_leg	0.999981
2875	ENSG00000153786	ZDHHC7	-0.802633	-0.027628	0.422187	0.07687	0.197218	9.26761e-19	8.35576e-18	55	71	71	C2	Skin. sun exposed lower leg (GTEx)	EpiXcan	0.998978	skin_sun_exposed_lower_leg	0.999981
2876	ENSG00000227775	AL031282.1	0.802396	0.0428689	0.422324	0.106114	0.472247	1.27278e-55	6.30137e-54	21	32	32	C2	Skin. sun exposed lower leg (GTEx)	EpiXcan	0.998978	skin_sun_exposed_lower_leg	0.999981
2877	ENSG00000012223	LTF	-0.802257	-0.0702458	0.422404	0.013615	0.0537355	1.00846e-05	3.18088e-05	4	4	4	C2	Skin. sun exposed lower leg (GTEx)	EpiXcan	0.998978	skin_sun_exposed_lower_leg	0.999981
2878	ENSG00000105643	ARRDC2	-0.802172	-0.0441176	0.422453	0.0383252	0.0581807	5.07011e-06	1.65627e-05	18	26	26	C2	Skin. sun exposed lower leg (GTEx)	EpiXcan	0.998978	skin_sun_exposed_lower_leg	0.999981
2879	ENSG00000124406	ATP8A1	0.802035	0.0281192	0.422533	0.0875192	0.236873	5.82217e-23	6.71948e-22	13	17	17	C2	Skin. sun exposed lower leg (GTEx)	EpiXcan	0.998978	skin_sun_exposed_lower_leg	0.999981
2880	ENSG00000183208	GDPGP1	-0.801865	-0.0666723	0.422631	0.0159364	0.0151889	0.0211772	0.0456693	26	35	35	C2	Skin. sun exposed lower leg (GTEx)	EpiXcan	0.998978	skin_sun_exposed_lower_leg	0.999981
2881	ENSG00000163803	PLB1	-0.8015	-0.0573582	0.422843	0.03541	0.0910494	6.7598e-09	2.91779e-08	37	42	42	C2	Skin. sun exposed lower leg (GTEx)	EpiXcan	0.998978	skin_sun_exposed_lower_leg	0.999981
2882	ENSG00000069943	PIGB	0.80119	0.0324602	0.423021	0.0652455	0.0897167	1.05845e-08	4.49256e-08	41	49	49	C2	Skin. sun exposed lower leg (GTEx)	EpiXcan	0.998978	skin_sun_exposed_lower_leg	0.999981
2883	ENSG00000166313	APBB1	0.801139	0.0460985	0.423051	0.0373299	0.106598	1.12651e-10	5.70834e-10	3	3	3	C2	Skin. sun exposed lower leg (GTEx)	EpiXcan	0.998978	skin_sun_exposed_lower_leg	0.999981
2884	ENSG00000172575	RASGRP1	0.80108	0.015064	0.423085	0.306912	0.486168	5.4103e-59	3.0566e-57	28	30	30	C2	Skin. sun exposed lower leg (GTEx)	EpiXcan	0.998978	skin_sun_exposed_lower_leg	0.999981
2885	ENSG00000112308	C6orf62	0.800972	0.0298839	0.423148	0.0778834	0.115525	4.89543e-11	2.54981e-10	36	47	47	C2	Skin. sun exposed lower leg (GTEx)	EpiXcan	0.998978	skin_sun_exposed_lower_leg	0.999981
2886	ENSG00000050130	JKAMP	0.800588	0.0264695	0.42337	0.0988987	0.099735	1.10594e-09	5.09883e-09	44	49	49	C2	Skin. sun exposed lower leg (GTEx)	EpiXcan	0.998978	skin_sun_exposed_lower_leg	0.999981
2887	ENSG00000115514	TXNDC9	-0.799995	-0.118085	0.423714	0.00733625	0.019716	0.00884806	0.0200794	8	11	11	C2	Skin. sun exposed lower leg (GTEx)	EpiXcan	0.998978	skin_sun_exposed_lower_leg	0.999981
2888	ENSG00000133028	SCO1	-0.799803	-0.0418243	0.423825	0.0524728	0.137298	2.06353e-13	1.31299e-12	10	14	14	C2	Skin. sun exposed lower leg (GTEx)	EpiXcan	0.998978	skin_sun_exposed_lower_leg	0.999981
2889	ENSG00000103472	RRN3P2	-0.799696	-0.0568864	0.423887	0.0274714	0.131901	1.44566e-12	8.56456e-12	17	23	23	C2	Skin. sun exposed lower leg (GTEx)	EpiXcan	0.998978	skin_sun_exposed_lower_leg	0.999981
2890	ENSG00000115539	PDCL3	0.799245	0.0296633	0.424148	0.0765398	0.255032	1.04929e-25	1.3922e-24	34	40	40	C2	Skin. sun exposed lower leg (GTEx)	EpiXcan	0.998978	skin_sun_exposed_lower_leg	0.999981
2891	ENSG00000135269	TES	-0.798822	-0.166674	0.424394	0.00211509	0.0138052	0.0281541	0.0597405	7	9	9	C2	Skin. sun exposed lower leg (GTEx)	EpiXcan	0.998978	skin_sun_exposed_lower_leg	0.999981
2892	ENSG00000100599	RIN3	0.798618	0.0494236	0.424512	0.035012	0.0740287	2.31136e-07	8.67054e-07	28	32	32	C2	Skin. sun exposed lower leg (GTEx)	EpiXcan	0.998978	skin_sun_exposed_lower_leg	0.999981
2893	ENSG00000119042	SATB2	0.798567	0.0271441	0.424542	0.114385	0.211739	1.48488e-20	1.49997e-19	40	48	48	C2	Skin. sun exposed lower leg (GTEx)	EpiXcan	0.998978	skin_sun_exposed_lower_leg	0.999981
2894	ENSG00000125743	SNRPD2	-0.798031	-0.0171999	0.424852	0.204116	0.273078	4.50506e-28	6.90595e-27	22	29	29	C2	Skin. sun exposed lower leg (GTEx)	EpiXcan	0.998978	skin_sun_exposed_lower_leg	0.999981
2895	ENSG00000157557	ETS2	-0.797948	-0.0630978	0.424901	0.0181424	0.04529	5.0844e-05	0.000148011	17	23	23	C2	Skin. sun exposed lower leg (GTEx)	EpiXcan	0.998978	skin_sun_exposed_lower_leg	0.999981
2896	ENSG00000132357	CARD6	0.797674	0.0269267	0.42506	0.0960085	0.164116	8.90177e-16	6.66966e-15	62	80	80	C2	Skin. sun exposed lower leg (GTEx)	EpiXcan	0.998978	skin_sun_exposed_lower_leg	0.999981
2897	ENSG00000104853	CLPTM1	0.797638	0.0292305	0.42508	0.0961104	0.133767	5.64e-13	3.45981e-12	36	42	42	C2	Skin. sun exposed lower leg (GTEx)	EpiXcan	0.998978	skin_sun_exposed_lower_leg	0.999981
2898	ENSG00000135439	AGAP2	-0.797368	-0.0252339	0.425237	0.0486811	0.0512895	2.02362e-05	6.1798e-05	43	48	48	C2	Skin. sun exposed lower leg (GTEx)	EpiXcan	0.998978	skin_sun_exposed_lower_leg	0.999981
2899	ENSG00000089775	ZBTB25	0.796723	0.0411196	0.425612	0.0477931	0.0494637	2.7828e-05	8.37229e-05	36	46	46	C2	Skin. sun exposed lower leg (GTEx)	EpiXcan	0.998978	skin_sun_exposed_lower_leg	0.999981
2900	ENSG00000165832	TRUB1	-0.796527	-0.0618371	0.425726	0.0211542	0.105004	5.08358e-10	2.42513e-09	15	19	19	C2	Skin. sun exposed lower leg (GTEx)	EpiXcan	0.998978	skin_sun_exposed_lower_leg	0.999981
2901	ENSG00000172244	C5orf34	-0.796482	-0.138841	0.425752	0.00342569	0.0547471	6.74209e-06	2.17058e-05	6	8	8	C2	Skin. sun exposed lower leg (GTEx)	EpiXcan	0.998978	skin_sun_exposed_lower_leg	0.999981
2902	ENSG00000230124	ACBD6	-0.79605	-0.0298323	0.426003	0.0890781	0.171961	3.50843e-16	2.69056e-15	16	22	22	C2	Skin. sun exposed lower leg (GTEx)	EpiXcan	0.998978	skin_sun_exposed_lower_leg	0.999981
2903	ENSG00000108947	EFNB3	0.795667	0.0255314	0.426225	0.0984541	0.190499	1.22691e-18	1.09772e-17	23	29	29	C2	Skin. sun exposed lower leg (GTEx)	EpiXcan	0.998978	skin_sun_exposed_lower_leg	0.999981
2904	ENSG00000250722	SELENOP	-0.795051	-0.0606276	0.426584	0.0175195	0.0398041	0.00017854	0.00049011	8	12	12	C2	Skin. sun exposed lower leg (GTEx)	EpiXcan	0.998978	skin_sun_exposed_lower_leg	0.999981
2905	ENSG00000159228	CBR1	0.794982	0.0391366	0.426624	0.0564915	0.0610585	3.03722e-06	1.01805e-05	35	44	44	C2	Skin. sun exposed lower leg (GTEx)	EpiXcan	0.998978	skin_sun_exposed_lower_leg	0.999981
2906	ENSG00000136950	ARPC5L	-0.794894	-0.0703308	0.426675	0.0138942	0.0790805	8.57622e-08	3.33967e-07	4	5	5	C2	Skin. sun exposed lower leg (GTEx)	EpiXcan	0.998978	skin_sun_exposed_lower_leg	0.999981
2907	ENSG00000162402	USP24	-0.794793	-0.0293167	0.426734	0.0843468	0.215979	2.08745e-21	2.22922e-20	15	19	19	C2	Skin. sun exposed lower leg (GTEx)	EpiXcan	0.998978	skin_sun_exposed_lower_leg	0.999981
2908	ENSG00000159263	SIM2	-0.794772	-0.040083	0.426746	0.0431791	0.13634	3.07253e-13	1.92012e-12	19	28	28	C2	Skin. sun exposed lower leg (GTEx)	EpiXcan	0.998978	skin_sun_exposed_lower_leg	0.999981
2909	ENSG00000258515	AL355075.2	-0.794436	-0.0342054	0.426941	0.0621402	0.145176	9.99766e-14	6.54261e-13	27	30	30	C2	Skin. sun exposed lower leg (GTEx)	EpiXcan	0.998978	skin_sun_exposed_lower_leg	0.999981
2910	ENSG00000130762	ARHGEF16	0.794164	0.0389787	0.4271	0.0520762	0.116475	4.40831e-11	2.3038e-10	5	7	7	C2	Skin. sun exposed lower leg (GTEx)	EpiXcan	0.998978	skin_sun_exposed_lower_leg	0.999981
2911	ENSG00000164010	ERMAP	0.793917	0.0291048	0.427244	0.0822135	0.161119	4.13426e-15	2.97969e-14	52	60	60	C2	Skin. sun exposed lower leg (GTEx)	EpiXcan	0.998978	skin_sun_exposed_lower_leg	0.999981
2912	ENSG00000132541	RIDA	-0.793844	-0.0382628	0.427286	0.0444851	0.142739	1.30998e-13	8.48552e-13	7	8	8	C2	Skin. sun exposed lower leg (GTEx)	EpiXcan	0.998978	skin_sun_exposed_lower_leg	0.999981
2913	ENSG00000105341	DMAC2	-0.793468	-0.0442279	0.427505	0.038994	0.048049	3.47333e-05	0.000103322	32	38	38	C2	Skin. sun exposed lower leg (GTEx)	EpiXcan	0.998978	skin_sun_exposed_lower_leg	0.999981
2914	ENSG00000158710	TAGLN2	-0.793283	-0.0774501	0.427613	0.0194416	0.0627734	1.95255e-06	6.69372e-06	11	12	12	C2	Skin. sun exposed lower leg (GTEx)	EpiXcan	0.998978	skin_sun_exposed_lower_leg	0.999981
2915	ENSG00000144214	LYG1	-0.79317	-0.0355225	0.427679	0.05533	0.0934477	4.40414e-09	1.92772e-08	20	26	26	C2	Skin. sun exposed lower leg (GTEx)	EpiXcan	0.998978	skin_sun_exposed_lower_leg	0.999981
2916	ENSG00000111530	CAND1	-0.792717	-0.0274958	0.427943	0.0976885	0.162135	2.40601e-15	1.75851e-14	33	38	38	C2	Skin. sun exposed lower leg (GTEx)	EpiXcan	0.998978	skin_sun_exposed_lower_leg	0.999981
2917	ENSG00000213186	TRIM59	0.792292	0.126214	0.42819	0.00693067	0.0213543	0.0062749	0.0144863	10	12	12	C2	Skin. sun exposed lower leg (GTEx)	EpiXcan	0.998978	skin_sun_exposed_lower_leg	0.999981
2918	ENSG00000106789	CORO2A	0.791822	0.0339818	0.428464	0.105678	0.148617	5.23755e-14	3.49611e-13	64	74	74	C2	Skin. sun exposed lower leg (GTEx)	EpiXcan	0.998978	skin_sun_exposed_lower_leg	0.999981
2919	ENSG00000104979	C19orf53	-0.79158	-0.0348661	0.428606	0.0922238	0.116667	4.17071e-11	2.18615e-10	72	91	91	C2	Skin. sun exposed lower leg (GTEx)	EpiXcan	0.998978	skin_sun_exposed_lower_leg	0.999981
2920	ENSG00000100038	TOP3B	-0.791364	-0.0246975	0.428732	0.120751	0.2632	4.5342e-26	6.13804e-25	20	23	23	C2	Skin. sun exposed lower leg (GTEx)	EpiXcan	0.998978	skin_sun_exposed_lower_leg	0.999981
2921	ENSG00000239556	AC004951.2	0.791157	0.0312871	0.428853	0.0703438	0.143763	5.61923e-14	3.73487e-13	18	20	20	C2	Skin. sun exposed lower leg (GTEx)	EpiXcan	0.998978	skin_sun_exposed_lower_leg	0.999981
2922	ENSG00000184220	CMSS1	0.790744	0.0974373	0.429094	0.00700727	0.017896	0.0123138	0.0274334	3	3	3	C2	Skin. sun exposed lower leg (GTEx)	EpiXcan	0.998978	skin_sun_exposed_lower_leg	0.999981
2923	ENSG00000241837	ATP5O	0.790636	0.0514377	0.429157	0.0253347	0.0988145	1.05061e-09	4.8501e-09	5	8	8	C2	Skin. sun exposed lower leg (GTEx)	EpiXcan	0.998978	skin_sun_exposed_lower_leg	0.999981
2924	ENSG00000140575	IQGAP1	-0.790576	-0.0150774	0.429191	0.318148	0.474246	6.47841e-55	3.1408e-53	20	22	22	C2	Skin. sun exposed lower leg (GTEx)	EpiXcan	0.998978	skin_sun_exposed_lower_leg	0.999981
2925	ENSG00000027001	MIPEP	-0.79053	-0.022748	0.429218	0.113084	0.360196	1.53085e-37	3.58675e-36	22	27	27	C2	Skin. sun exposed lower leg (GTEx)	EpiXcan	0.998978	skin_sun_exposed_lower_leg	0.999981
2926	ENSG00000166479	TMX3	-0.79051	-0.0543552	0.42923	0.0268953	0.0852225	2.14122e-08	8.8263e-08	11	13	13	C2	Skin. sun exposed lower leg (GTEx)	EpiXcan	0.998978	skin_sun_exposed_lower_leg	0.999981
2927	ENSG00000122786	CALD1	-0.7904	-0.0364773	0.429294	0.0456584	0.0437408	8.32145e-05	0.000236831	36	46	46	C2	Skin. sun exposed lower leg (GTEx)	EpiXcan	0.998978	skin_sun_exposed_lower_leg	0.999981
2928	ENSG00000183828	NUDT14	0.790218	0.0361003	0.429401	0.058789	0.10485	4.48755e-10	2.15252e-09	30	40	40	C2	Skin. sun exposed lower leg (GTEx)	EpiXcan	0.998978	skin_sun_exposed_lower_leg	0.999981
2929	ENSG00000269896	AL513477.1	0.789984	0.0291734	0.429537	0.0898377	0.147228	4.22699e-14	2.84186e-13	31	38	38	C2	Skin. sun exposed lower leg (GTEx)	EpiXcan	0.998978	skin_sun_exposed_lower_leg	0.999981
2930	ENSG00000151502	VPS26B	-0.789917	-0.0570296	0.429576	0.0234013	0.0452897	6.25884e-05	0.000180735	17	21	21	C2	Skin. sun exposed lower leg (GTEx)	EpiXcan	0.998978	skin_sun_exposed_lower_leg	0.999981
2931	ENSG00000228106	AL392172.1	-0.789843	-0.0284164	0.42962	0.0864555	0.0724205	3.04686e-07	1.12935e-06	48	55	55	C2	Skin. sun exposed lower leg (GTEx)	EpiXcan	0.998978	skin_sun_exposed_lower_leg	0.999981
2932	ENSG00000143436	MRPL9	-0.78958	-0.104487	0.429773	0.00681879	0.0420902	0.000112628	0.000316176	6	11	11	C2	Skin. sun exposed lower leg (GTEx)	EpiXcan	0.998978	skin_sun_exposed_lower_leg	0.999981
2933	ENSG00000259207	ITGB3	0.789052	0.0282828	0.430081	0.104859	0.142034	1.06465e-13	6.95096e-13	38	38	38	C2	Skin. sun exposed lower leg (GTEx)	EpiXcan	0.998978	skin_sun_exposed_lower_leg	0.999981
2934	ENSG00000164252	AGGF1	0.788507	0.0949361	0.4304	0.00955774	0.0503988	1.94912e-05	5.9653e-05	1	1	1	C2	Skin. sun exposed lower leg (GTEx)	EpiXcan	0.998978	skin_sun_exposed_lower_leg	0.999981
2935	ENSG00000196154	S100A4	-0.78835	-0.0849807	0.430492	0.0101374	0.0334545	0.000568406	0.00147672	20	27	27	C2	Skin. sun exposed lower leg (GTEx)	EpiXcan	0.998978	skin_sun_exposed_lower_leg	0.999981
2936	ENSG00000171574	ZNF584	-0.78821	-0.021957	0.430574	0.184371	0.255955	1.6843e-25	2.20342e-24	51	62	62	C2	Skin. sun exposed lower leg (GTEx)	EpiXcan	0.998978	skin_sun_exposed_lower_leg	0.999981
2937	ENSG00000135736	CCDC102A	-0.788199	-0.0343652	0.430581	0.0509101	0.121302	5.45768e-12	3.09209e-11	13	15	15	C2	Skin. sun exposed lower leg (GTEx)	EpiXcan	0.998978	skin_sun_exposed_lower_leg	0.999981
2938	ENSG00000122359	ANXA11	-0.788117	-0.0649161	0.430628	0.0171169	0.0106114	0.0549087	0.111739	12	14	14	C2	Skin. sun exposed lower leg (GTEx)	EpiXcan	0.998978	skin_sun_exposed_lower_leg	0.999981
2939	ENSG00000126267	COX6B1	0.787539	0.0290397	0.430966	0.0903448	0.182288	1.8457e-17	1.53109e-16	14	17	17	C2	Skin. sun exposed lower leg (GTEx)	EpiXcan	0.998978	skin_sun_exposed_lower_leg	0.999981
2940	ENSG00000162923	WDR26	0.787154	0.0424897	0.431192	0.0343668	0.0535117	1.05882e-05	3.33338e-05	20	26	26	C2	Skin. sun exposed lower leg (GTEx)	EpiXcan	0.998978	skin_sun_exposed_lower_leg	0.999981
2941	ENSG00000108592	FTSJ3	-0.787146	-0.0160029	0.431196	0.274241	0.606031	1.29534e-82	2.21329e-80	23	35	35	C2	Skin. sun exposed lower leg (GTEx)	EpiXcan	0.998978	skin_sun_exposed_lower_leg	0.999981
2942	ENSG00000224287	MSL3P1	0.786728	0.0496974	0.431441	0.0267679	0.0661109	8.38029e-07	2.97708e-06	4	5	5	C2	Skin. sun exposed lower leg (GTEx)	EpiXcan	0.998978	skin_sun_exposed_lower_leg	0.999981
2943	ENSG00000183087	GAS6	0.786669	0.0707912	0.431476	0.022005	0.0343672	0.000506675	0.00132321	21	27	27	C2	Skin. sun exposed lower leg (GTEx)	EpiXcan	0.998978	skin_sun_exposed_lower_leg	0.999981
2944	ENSG00000163956	LRPAP1	0.786568	0.0548317	0.431535	0.0262452	0.122932	1.0959e-11	6.0475e-11	13	15	15	C2	Skin. sun exposed lower leg (GTEx)	EpiXcan	0.998978	skin_sun_exposed_lower_leg	0.999981
2945	ENSG00000168237	GLYCTK	0.785926	0.0383315	0.431911	0.0475783	0.0844029	2.5116e-08	1.02835e-07	21	27	27	C2	Skin. sun exposed lower leg (GTEx)	EpiXcan	0.998978	skin_sun_exposed_lower_leg	0.999981
2946	ENSG00000244968	LIFR-AS1	0.785772	0.0402957	0.432001	0.0356698	0.0177991	0.012879	0.028638	35	42	42	C2	Skin. sun exposed lower leg (GTEx)	EpiXcan	0.998978	skin_sun_exposed_lower_leg	0.999981
2947	ENSG00000117569	PTBP2	-0.785667	-0.065443	0.432063	0.0178374	0.0245449	0.00342346	0.00814641	18	24	24	C2	Skin. sun exposed lower leg (GTEx)	EpiXcan	0.998978	skin_sun_exposed_lower_leg	0.999981
2948	ENSG00000189334	S100A14	-0.785571	-0.0310532	0.432119	0.0882836	0.0610397	2.50816e-06	8.48426e-06	50	59	59	C2	Skin. sun exposed lower leg (GTEx)	EpiXcan	0.998978	skin_sun_exposed_lower_leg	0.999981
2949	ENSG00000184313	MROH7	0.785114	0.0292164	0.432387	0.0729968	0.126799	3.10496e-12	1.80065e-11	17	22	22	C2	Skin. sun exposed lower leg (GTEx)	EpiXcan	0.998978	skin_sun_exposed_lower_leg	0.999981
2950	ENSG00000119411	BSPRY	0.784177	0.0533917	0.432936	0.0301331	0.0619941	2.31236e-06	7.86371e-06	15	17	17	C2	Skin. sun exposed lower leg (GTEx)	EpiXcan	0.998978	skin_sun_exposed_lower_leg	0.999981
2951	ENSG00000179922	ZNF784	0.784059	0.0339584	0.433005	0.0616429	0.0153398	0.020901	0.0451433	59	76	76	C2	Skin. sun exposed lower leg (GTEx)	EpiXcan	0.998978	skin_sun_exposed_lower_leg	0.999981
2952	ENSG00000160799	CCDC12	0.783836	0.038447	0.433137	0.0426185	0.0816224	4.93398e-08	1.96783e-07	11	11	11	C2	Skin. sun exposed lower leg (GTEx)	EpiXcan	0.998978	skin_sun_exposed_lower_leg	0.999981
2953	ENSG00000064115	TM7SF3	0.7837	0.074392	0.433216	0.0120601	0.0907374	6.74876e-09	2.91392e-08	8	12	12	C2	Skin. sun exposed lower leg (GTEx)	EpiXcan	0.998978	skin_sun_exposed_lower_leg	0.999981
2954	ENSG00000130159	ECSIT	-0.783554	-0.0579876	0.433302	0.0234947	0.0250709	0.00306958	0.00734676	21	26	26	C2	Skin. sun exposed lower leg (GTEx)	EpiXcan	0.998978	skin_sun_exposed_lower_leg	0.999981
2955	ENSG00000128463	EMC4	0.783302	0.119056	0.43345	0.00519183	0.0234384	0.00326049	0.00778108	3	3	3	C2	Skin. sun exposed lower leg (GTEx)	EpiXcan	0.998978	skin_sun_exposed_lower_leg	0.999981
2956	ENSG00000166037	CEP57	0.783141	0.0183657	0.433544	0.203123	0.356148	1.77833e-37	4.1527e-36	36	41	41	C2	Skin. sun exposed lower leg (GTEx)	EpiXcan	0.998978	skin_sun_exposed_lower_leg	0.999981
2957	ENSG00000128000	ZNF780B	0.783125	0.11945	0.433554	0.00762543	0.0185525	0.0113389	0.0253957	15	16	16	C2	Skin. sun exposed lower leg (GTEx)	EpiXcan	0.998978	skin_sun_exposed_lower_leg	0.999981
2958	ENSG00000189308	LIN54	0.782876	0.18017	0.4337	0.00256009	0.0112681	0.0466117	0.096168	1	1	1	C2	Skin. sun exposed lower leg (GTEx)	EpiXcan	0.998978	skin_sun_exposed_lower_leg	0.999981
2959	ENSG00000179051	RCC2	0.782744	0.0224008	0.433777	0.0962004	0.0804827	6.5867e-08	2.58801e-07	35	43	43	C2	Skin. sun exposed lower leg (GTEx)	EpiXcan	0.998978	skin_sun_exposed_lower_leg	0.999981
2960	ENSG00000132128	LRRC41	-0.782271	-0.117741	0.434055	0.00708217	0.0171024	0.0133762	0.0296681	5	5	5	C2	Skin. sun exposed lower leg (GTEx)	EpiXcan	0.998978	skin_sun_exposed_lower_leg	0.999981
2961	ENSG00000006607	FARP2	-0.782036	-0.105774	0.434193	0.00637954	0.106328	2.51378e-10	1.23668e-09	14	23	23	C2	Skin. sun exposed lower leg (GTEx)	EpiXcan	0.998978	skin_sun_exposed_lower_leg	0.999981
2962	ENSG00000171943	SRGAP2C	0.782031	0.043144	0.434196	0.0311796	0.207317	5.7644e-20	5.60478e-19	40	76	76	C2	Skin. sun exposed lower leg (GTEx)	EpiXcan	0.998978	skin_sun_exposed_lower_leg	0.999981
2963	ENSG00000018189	RUFY3	0.781947	0.0341313	0.434245	0.0610041	0.0612744	1.68269e-06	5.7941e-06	35	39	39	C2	Skin. sun exposed lower leg (GTEx)	EpiXcan	0.998978	skin_sun_exposed_lower_leg	0.999981
2964	ENSG00000141854	MISP3	-0.78173	-0.0425072	0.434373	0.0225483	0.106514	1.32572e-10	6.66953e-10	15	22	22	C2	Skin. sun exposed lower leg (GTEx)	EpiXcan	0.998978	skin_sun_exposed_lower_leg	0.999981
2965	ENSG00000164211	STARD4	-0.78164	-0.0647598	0.434426	0.0175501	0.0390689	0.000215244	0.000586476	5	7	7	C2	Skin. sun exposed lower leg (GTEx)	EpiXcan	0.998978	skin_sun_exposed_lower_leg	0.999981
2966	ENSG00000099250	NRP1	-0.781513	-0.0449787	0.434501	0.0365573	0.0689936	4.96115e-07	1.79707e-06	19	24	24	C2	Skin. sun exposed lower leg (GTEx)	EpiXcan	0.998978	skin_sun_exposed_lower_leg	0.999981
2967	ENSG00000125447	GGA3	-0.781458	-0.0383657	0.434533	0.0660261	0.0335727	0.000515719	0.00134608	67	82	82	C2	Skin. sun exposed lower leg (GTEx)	EpiXcan	0.998978	skin_sun_exposed_lower_leg	0.999981
2968	ENSG00000244682	FCGR2C	0.781261	0.0172789	0.434649	0.271917	0.418942	4.0751e-47	1.44914e-45	87	110	110	C2	Skin. sun exposed lower leg (GTEx)	EpiXcan	0.998978	skin_sun_exposed_lower_leg	0.999981
2969	ENSG00000143198	MGST3	0.780994	0.021011	0.434806	0.128098	0.228508	6.37832e-22	6.97632e-21	73	94	94	C2	Skin. sun exposed lower leg (GTEx)	EpiXcan	0.998978	skin_sun_exposed_lower_leg	0.999981
2970	ENSG00000137411	VARS2	-0.78055	-0.0106887	0.435067	0.599105	0.673724	2.91047e-103	1.35929e-100	54	61	61	C2	Skin. sun exposed lower leg (GTEx)	EpiXcan	0.998978	skin_sun_exposed_lower_leg	0.999981
2971	ENSG00000127328	RAB3IP	0.780534	0.0196025	0.435077	0.201969	0.262515	8.39456e-26	1.12444e-24	46	54	54	C2	Skin. sun exposed lower leg (GTEx)	EpiXcan	0.998978	skin_sun_exposed_lower_leg	0.999981
2972	ENSG00000153446	C16orf89	0.780389	0.076891	0.435162	0.0139468	0.0270872	0.0021389	0.00519649	11	15	15	C2	Skin. sun exposed lower leg (GTEx)	EpiXcan	0.998978	skin_sun_exposed_lower_leg	0.999981
2973	ENSG00000132141	CCT6B	-0.780388	-0.0233199	0.435162	0.137325	0.254475	1.63424e-25	2.14193e-24	18	21	21	C2	Skin. sun exposed lower leg (GTEx)	EpiXcan	0.998978	skin_sun_exposed_lower_leg	0.999981
2974	ENSG00000101210	EEF1A2	-0.78031	-0.0317666	0.435209	0.08946	0.195911	9.89451e-19	8.90951e-18	9	11	11	C2	Skin. sun exposed lower leg (GTEx)	EpiXcan	0.998978	skin_sun_exposed_lower_leg	0.999981
2975	ENSG00000143153	ATP1B1	0.780277	0.0839692	0.435228	0.00872973	0.05109	1.90034e-05	5.82492e-05	5	6	6	C2	Skin. sun exposed lower leg (GTEx)	EpiXcan	0.998978	skin_sun_exposed_lower_leg	0.999981
2976	ENSG00000119408	NEK6	-0.780179	-0.0734697	0.435285	0.0134673	0.0176526	0.0135646	0.0300622	7	7	7	C2	Skin. sun exposed lower leg (GTEx)	EpiXcan	0.998978	skin_sun_exposed_lower_leg	0.999981
2977	ENSG00000114698	PLSCR4	0.780152	0.218902	0.435301	0.00152989	0.109937	7.73751e-11	3.96526e-10	5	7	7	C2	Skin. sun exposed lower leg (GTEx)	EpiXcan	0.998978	skin_sun_exposed_lower_leg	0.999981
2978	ENSG00000230513	THAP7-AS1	0.780063	0.0116634	0.435354	0.47755	0.568027	1.11736e-77	1.42321e-75	30	38	38	C2	Skin. sun exposed lower leg (GTEx)	EpiXcan	0.998978	skin_sun_exposed_lower_leg	0.999981
2979	ENSG00000183020	AP2A2	0.779869	0.0847905	0.435468	0.00912375	0.0375124	0.000278424	0.000748896	7	8	8	C2	Skin. sun exposed lower leg (GTEx)	EpiXcan	0.998978	skin_sun_exposed_lower_leg	0.999981
2980	ENSG00000168887	C2orf68	-0.779718	-0.0896417	0.435557	0.00692622	0.0123022	0.038497	0.0802412	17	22	22	C2	Skin. sun exposed lower leg (GTEx)	EpiXcan	0.998978	skin_sun_exposed_lower_leg	0.999981
2981	ENSG00000168297	PXK	-0.779338	-0.0671149	0.435781	0.0188537	0.0167939	0.0144065	0.0317973	11	14	14	C2	Skin. sun exposed lower leg (GTEx)	EpiXcan	0.998978	skin_sun_exposed_lower_leg	0.999981
2982	ENSG00000108352	RAPGEFL1	-0.779312	-0.0507037	0.435796	0.0763429	0.0314336	0.00078972	0.00201361	44	48	48	C2	Skin. sun exposed lower leg (GTEx)	EpiXcan	0.998978	skin_sun_exposed_lower_leg	0.999981
2983	ENSG00000204472	AIF1	-0.779277	-0.0451331	0.435817	0.0453425	0.0133883	0.031047	0.0654529	50	63	63	C2	Skin. sun exposed lower leg (GTEx)	EpiXcan	0.998978	skin_sun_exposed_lower_leg	0.999981
2984	ENSG00000254473	AL354920.1	-0.779148	-0.0332362	0.435893	0.0653341	0.156583	7.81905e-15	5.52459e-14	12	16	16	C2	Skin. sun exposed lower leg (GTEx)	EpiXcan	0.998978	skin_sun_exposed_lower_leg	0.999981
2985	ENSG00000105755	ETHE1	0.779041	0.0344301	0.435955	0.0612578	0.146444	9.95771e-14	6.51951e-13	15	18	18	C2	Skin. sun exposed lower leg (GTEx)	EpiXcan	0.998978	skin_sun_exposed_lower_leg	0.999981
2986	ENSG00000163545	NUAK2	0.778837	0.124907	0.436076	0.00772875	0.0227332	0.00486567	0.0113545	11	13	13	C2	Skin. sun exposed lower leg (GTEx)	EpiXcan	0.998978	skin_sun_exposed_lower_leg	0.999981
2987	ENSG00000167984	NLRC3	-0.778777	-0.0175877	0.436111	0.253838	0.379504	6.42334e-41	1.77861e-39	40	46	46	C2	Skin. sun exposed lower leg (GTEx)	EpiXcan	0.998978	skin_sun_exposed_lower_leg	0.999981
2988	ENSG00000166825	ANPEP	0.778654	0.0835048	0.436184	0.0129157	0.0183529	0.0116887	0.0261322	15	17	17	C2	Skin. sun exposed lower leg (GTEx)	EpiXcan	0.998978	skin_sun_exposed_lower_leg	0.999981
2989	ENSG00000104365	IKBKB	-0.778423	-0.099442	0.436319	0.00751037	0.0160737	0.016581	0.0362825	3	4	4	C2	Skin. sun exposed lower leg (GTEx)	EpiXcan	0.998978	skin_sun_exposed_lower_leg	0.999981
2990	ENSG00000066248	NGEF	-0.778239	-0.0357098	0.436428	0.0456158	0.143117	1.01633e-13	6.64482e-13	11	17	17	C2	Skin. sun exposed lower leg (GTEx)	EpiXcan	0.998978	skin_sun_exposed_lower_leg	0.999981
2991	ENSG00000111615	KRR1	-0.778189	-0.0285719	0.436457	0.0792696	0.182958	1.75178e-17	1.45577e-16	18	22	22	C2	Skin. sun exposed lower leg (GTEx)	EpiXcan	0.998978	skin_sun_exposed_lower_leg	0.999981
2992	ENSG00000262049	AC139530.1	-0.778032	-0.0529552	0.43655	0.0340622	0.0873058	1.48353e-08	6.22513e-08	6	7	7	C2	Skin. sun exposed lower leg (GTEx)	EpiXcan	0.998978	skin_sun_exposed_lower_leg	0.999981
2993	ENSG00000170946	DNAJC24	-0.777768	-0.0307759	0.436706	0.0394596	0.0104031	0.0553539	0.11258	45	55	55	C2	Skin. sun exposed lower leg (GTEx)	EpiXcan	0.998978	skin_sun_exposed_lower_leg	0.999981
2994	ENSG00000186522	SEPT10	0.777702	0.0333013	0.436744	0.0664165	0.140737	1.93917e-13	1.23723e-12	22	25	25	C2	Skin. sun exposed lower leg (GTEx)	EpiXcan	0.998978	skin_sun_exposed_lower_leg	0.999981
2995	ENSG00000188868	ZNF563	0.777701	0.104348	0.436745	0.00981475	0.0125373	0.036327	0.0759782	12	13	13	C2	Skin. sun exposed lower leg (GTEx)	EpiXcan	0.998978	skin_sun_exposed_lower_leg	0.999981
2996	ENSG00000118898	PPL	-0.777627	-0.0773548	0.436789	0.013367	0.0199973	0.00743797	0.0170033	14	16	16	C2	Skin. sun exposed lower leg (GTEx)	EpiXcan	0.998978	skin_sun_exposed_lower_leg	0.999981
2997	ENSG00000164209	SLC25A46	0.777478	0.0482768	0.436877	0.0253945	0.0572255	6.68687e-06	2.15379e-05	29	34	34	C2	Skin. sun exposed lower leg (GTEx)	EpiXcan	0.998978	skin_sun_exposed_lower_leg	0.999981
2998	ENSG00000106853	PTGR1	-0.777408	-0.0197833	0.436918	0.18264	0.397702	3.04833e-43	9.28481e-42	62	77	77	C2	Skin. sun exposed lower leg (GTEx)	EpiXcan	0.998978	skin_sun_exposed_lower_leg	0.999981
2999	ENSG00000103202	NME4	-0.777357	-0.0468376	0.436948	0.0310991	0.103948	6.23261e-10	2.94818e-09	5	7	7	C2	Skin. sun exposed lower leg (GTEx)	EpiXcan	0.998978	skin_sun_exposed_lower_leg	0.999981
3000	ENSG00000181218	HIST3H2A	-0.777347	-0.056974	0.436954	0.0213926	0.0454842	6.03855e-05	0.000174698	22	28	28	C2	Skin. sun exposed lower leg (GTEx)	EpiXcan	0.998978	skin_sun_exposed_lower_leg	0.999981
3001	ENSG00000060982	BCAT1	0.777254	0.0392103	0.437009	0.0425621	0.093181	2.46936e-09	1.10396e-08	7	9	9	C2	Skin. sun exposed lower leg (GTEx)	EpiXcan	0.998978	skin_sun_exposed_lower_leg	0.999981
3002	ENSG00000073060	SCARB1	0.777118	0.0495435	0.437089	0.0342004	0.0410811	0.000113425	0.000318348	12	13	13	C2	Skin. sun exposed lower leg (GTEx)	EpiXcan	0.998978	skin_sun_exposed_lower_leg	0.999981
3003	ENSG00000163354	DCST2	0.777094	0.0784293	0.437103	0.0117119	0.0399369	0.000184622	0.000506312	14	19	19	C2	Skin. sun exposed lower leg (GTEx)	EpiXcan	0.998978	skin_sun_exposed_lower_leg	0.999981
3004	ENSG00000066455	GOLGA5	-0.777024	-0.070172	0.437145	0.0135772	0.0388464	0.000227854	0.000618933	18	22	22	C2	Skin. sun exposed lower leg (GTEx)	EpiXcan	0.998978	skin_sun_exposed_lower_leg	0.999981
3005	ENSG00000188177	ZC3H6	0.776942	0.025123	0.437193	0.056829	0.059272	4.42358e-06	1.45456e-05	37	45	45	C2	Skin. sun exposed lower leg (GTEx)	EpiXcan	0.998978	skin_sun_exposed_lower_leg	0.999981
3006	ENSG00000000971	CFH	0.776575	0.080592	0.43741	0.0151427	0.0185066	0.0111358	0.0249599	37	43	43	C2	Skin. sun exposed lower leg (GTEx)	EpiXcan	0.998978	skin_sun_exposed_lower_leg	0.999981
3007	ENSG00000205085	FAM71F2	-0.776183	-0.0331811	0.437641	0.0885142	0.108327	2.26892e-10	1.12055e-09	53	61	61	C2	Skin. sun exposed lower leg (GTEx)	EpiXcan	0.998978	skin_sun_exposed_lower_leg	0.999981
3008	ENSG00000188283	ZNF383	-0.776062	-0.158804	0.437712	0.00236869	0.0134745	0.0301057	0.0635833	5	6	6	C2	Skin. sun exposed lower leg (GTEx)	EpiXcan	0.998978	skin_sun_exposed_lower_leg	0.999981
3009	ENSG00000153531	ADPRHL1	-0.775801	-0.0473161	0.437867	0.0409474	0.140761	1.65714e-13	1.06116e-12	5	11	11	C2	Skin. sun exposed lower leg (GTEx)	EpiXcan	0.998978	skin_sun_exposed_lower_leg	0.999981
3010	ENSG00000243056	EIF4EBP3	-0.775706	-0.0506026	0.437922	0.028837	0.0146906	0.0228216	0.0490044	15	17	17	C2	Skin. sun exposed lower leg (GTEx)	EpiXcan	0.998978	skin_sun_exposed_lower_leg	0.999981
3011	ENSG00000180773	SLC36A4	0.775469	0.0338512	0.438063	0.0516922	0.0333147	0.000474102	0.00124371	38	44	44	C2	Skin. sun exposed lower leg (GTEx)	EpiXcan	0.998978	skin_sun_exposed_lower_leg	0.999981
3012	ENSG00000197372	ZNF675	0.774446	0.049014	0.438667	0.0382208	0.0540579	1.11916e-05	3.51659e-05	23	26	26	C2	Skin. sun exposed lower leg (GTEx)	EpiXcan	0.998978	skin_sun_exposed_lower_leg	0.999981
3013	ENSG00000184508	HDDC3	-0.774326	-0.054755	0.438738	0.0239723	0.0807771	5.49958e-08	2.1773e-07	21	27	27	C2	Skin. sun exposed lower leg (GTEx)	EpiXcan	0.998978	skin_sun_exposed_lower_leg	0.999981
3014	ENSG00000065308	TRAM2	-0.774277	-0.161025	0.438767	0.00236935	0.0130501	0.0338063	0.0709816	3	3	3	C2	Skin. sun exposed lower leg (GTEx)	EpiXcan	0.998978	skin_sun_exposed_lower_leg	0.999981
3015	ENSG00000237491	AL669831.5	0.77405	1.15469	0.438901	6.71948e-05	0.220564	4.59487e-21	4.75471e-20	2	12	12	C2	Skin. sun exposed lower leg (GTEx)	EpiXcan	0.998978	skin_sun_exposed_lower_leg	0.999981
3016	ENSG00000141480	ARRB2	-0.773927	-0.0363126	0.438974	0.0495674	0.0951862	1.03551e-09	4.78358e-09	28	32	32	C2	Skin. sun exposed lower leg (GTEx)	EpiXcan	0.998978	skin_sun_exposed_lower_leg	0.999981
3017	ENSG00000165609	NUDT5	0.773722	0.0858501	0.439095	0.00851538	0.12846	3.08098e-12	1.78748e-11	8	13	13	C2	Skin. sun exposed lower leg (GTEx)	EpiXcan	0.998978	skin_sun_exposed_lower_leg	0.999981
3018	ENSG00000136026	CKAP4	-0.773488	-0.0375347	0.439234	0.0549762	0.0448711	6.76237e-05	0.000194593	52	61	61	C2	Skin. sun exposed lower leg (GTEx)	EpiXcan	0.998978	skin_sun_exposed_lower_leg	0.999981
3019	ENSG00000146535	GNA12	0.773485	0.0357914	0.439235	0.0486903	0.157454	6.98882e-15	4.96051e-14	33	45	45	C2	Skin. sun exposed lower leg (GTEx)	EpiXcan	0.998978	skin_sun_exposed_lower_leg	0.999981
3020	ENSG00000132274	TRIM22	-0.773349	-0.0445266	0.439316	0.0350401	0.116125	3.44352e-11	1.8234e-10	5	6	6	C2	Skin. sun exposed lower leg (GTEx)	EpiXcan	0.998978	skin_sun_exposed_lower_leg	0.999981
3021	ENSG00000237499	AL357060.2	0.77316	0.0445414	0.439428	0.0389724	0.325678	1.64439e-33	3.24501e-32	16	23	23	C2	Skin. sun exposed lower leg (GTEx)	EpiXcan	0.998978	skin_sun_exposed_lower_leg	0.999981
3022	ENSG00000272734	ADIRF-AS1	-0.773109	-0.0476155	0.439458	0.0352428	0.0340438	0.000527678	0.0013755	20	27	27	C2	Skin. sun exposed lower leg (GTEx)	EpiXcan	0.998978	skin_sun_exposed_lower_leg	0.999981
3023	ENSG00000226332	AL354836.1	-0.773036	-0.0618361	0.439501	0.0222766	0.0787954	9.44233e-08	3.66574e-07	10	13	13	C2	Skin. sun exposed lower leg (GTEx)	EpiXcan	0.998978	skin_sun_exposed_lower_leg	0.999981
3024	ENSG00000182118	FAM89A	0.772998	0.0340455	0.439524	0.0741196	0.0947654	3.9322e-09	1.72817e-08	42	57	57	C2	Skin. sun exposed lower leg (GTEx)	EpiXcan	0.998978	skin_sun_exposed_lower_leg	0.999981
3025	ENSG00000149218	ENDOD1	0.772985	0.111702	0.439532	0.00542517	0.0205747	0.00731288	0.0167283	9	10	10	C2	Skin. sun exposed lower leg (GTEx)	EpiXcan	0.998978	skin_sun_exposed_lower_leg	0.999981
3026	ENSG00000204576	PRR3	-0.772662	-0.0527645	0.439722	0.0314514	0.026634	0.00228243	0.00552903	30	36	36	C2	Skin. sun exposed lower leg (GTEx)	EpiXcan	0.998978	skin_sun_exposed_lower_leg	0.999981
3027	ENSG00000102924	CBLN1	0.772648	0.0340934	0.439731	0.0416053	0.0558989	8.3342e-06	2.65086e-05	58	71	71	C2	Skin. sun exposed lower leg (GTEx)	EpiXcan	0.998978	skin_sun_exposed_lower_leg	0.999981
3028	ENSG00000213654	GPSM3	0.772538	0.0994322	0.439796	0.00454548	0.0108728	0.0512737	0.104998	2	2	2	C2	Skin. sun exposed lower leg (GTEx)	EpiXcan	0.998978	skin_sun_exposed_lower_leg	0.999981
3029	ENSG00000165966	PDZRN4	-0.77189	-0.124798	0.44018	0.00467411	0.0464959	5.0441e-05	0.00014699	30	36	36	C2	Skin. sun exposed lower leg (GTEx)	EpiXcan	0.998978	skin_sun_exposed_lower_leg	0.999981
3030	ENSG00000177370	TIMM22	0.771879	0.0306567	0.440186	0.0764696	0.300801	3.44902e-30	5.87886e-29	30	38	38	C2	Skin. sun exposed lower leg (GTEx)	EpiXcan	0.998978	skin_sun_exposed_lower_leg	0.999981
3031	ENSG00000100263	RHBDD3	-0.771483	-0.070976	0.440421	0.0156651	0.0240079	0.0038066	0.00901527	4	4	4	C2	Skin. sun exposed lower leg (GTEx)	EpiXcan	0.998978	skin_sun_exposed_lower_leg	0.999981
3032	ENSG00000173083	HPSE	0.771352	0.0418248	0.440498	0.0444093	0.0772488	1.16946e-07	4.49899e-07	42	57	57	C2	Skin. sun exposed lower leg (GTEx)	EpiXcan	0.998978	skin_sun_exposed_lower_leg	0.999981
3033	ENSG00000104361	NIPAL2	-0.771268	-0.0608448	0.440548	0.018527	0.0592308	3.94399e-06	1.30406e-05	4	5	5	C2	Skin. sun exposed lower leg (GTEx)	EpiXcan	0.998978	skin_sun_exposed_lower_leg	0.999981
3034	ENSG00000103227	LMF1	0.771215	0.029763	0.44058	0.0911551	0.172375	1.39292e-16	1.09212e-15	17	19	19	C2	Skin. sun exposed lower leg (GTEx)	EpiXcan	0.998978	skin_sun_exposed_lower_leg	0.999981
3035	ENSG00000166912	MTMR10	0.770957	0.0364757	0.440732	0.0430662	0.0916609	3.60289e-09	1.58842e-08	24	30	30	C2	Skin. sun exposed lower leg (GTEx)	EpiXcan	0.998978	skin_sun_exposed_lower_leg	0.999981
3036	ENSG00000116906	GNPAT	-0.770514	-0.0181695	0.440995	0.199425	0.369722	3.38537e-39	8.63979e-38	35	43	43	C2	Skin. sun exposed lower leg (GTEx)	EpiXcan	0.998978	skin_sun_exposed_lower_leg	0.999981
3037	ENSG00000049246	PER3	-0.770291	-0.0893632	0.441127	0.0109705	0.014294	0.0254108	0.0542482	12	13	13	C2	Skin. sun exposed lower leg (GTEx)	EpiXcan	0.998978	skin_sun_exposed_lower_leg	0.999981
3038	ENSG00000161551	ZNF577	0.770212	0.0319634	0.441174	0.0730163	0.103005	3.97928e-10	1.91659e-09	25	31	31	C2	Skin. sun exposed lower leg (GTEx)	EpiXcan	0.998978	skin_sun_exposed_lower_leg	0.999981
3039	ENSG00000100376	FAM118A	0.770182	0.0280405	0.441192	0.0934466	0.620567	2.31419e-86	4.69915e-84	35	46	46	C2	Skin. sun exposed lower leg (GTEx)	EpiXcan	0.998978	skin_sun_exposed_lower_leg	0.999981
3040	ENSG00000181027	FKRP	-0.769887	-0.0152301	0.441367	0.250941	0.384911	1.6855e-41	4.81951e-40	29	31	31	C2	Skin. sun exposed lower leg (GTEx)	EpiXcan	0.998978	skin_sun_exposed_lower_leg	0.999981
3041	ENSG00000179862	CITED4	-0.769588	-0.0511471	0.441544	0.0243839	0.0325488	0.000760129	0.001942	20	25	25	C2	Skin. sun exposed lower leg (GTEx)	EpiXcan	0.998978	skin_sun_exposed_lower_leg	0.999981
3042	ENSG00000155016	CYP2U1	0.769577	0.0562355	0.441551	0.0277141	0.0610124	3.17642e-06	1.06166e-05	8	9	9	C2	Skin. sun exposed lower leg (GTEx)	EpiXcan	0.998978	skin_sun_exposed_lower_leg	0.999981
3043	ENSG00000261505	AL031714.1	0.769417	0.0456397	0.441646	0.0592982	0.105204	3.02283e-10	1.47519e-09	33	45	45	C2	Skin. sun exposed lower leg (GTEx)	EpiXcan	0.998978	skin_sun_exposed_lower_leg	0.999981
3044	ENSG00000008018	PSMB1	0.769007	0.0769157	0.441889	0.014896	0.0660386	7.17411e-07	2.56223e-06	4	5	5	C2	Skin. sun exposed lower leg (GTEx)	EpiXcan	0.998978	skin_sun_exposed_lower_leg	0.999981
3045	ENSG00000110711	AIP	0.768703	0.0335945	0.44207	0.0549675	0.0825044	3.83528e-08	1.54459e-07	15	15	15	C2	Skin. sun exposed lower leg (GTEx)	EpiXcan	0.998978	skin_sun_exposed_lower_leg	0.999981
3046	ENSG00000151148	UBE3B	0.76869	0.0603498	0.442078	0.014169	0.122838	9.91551e-12	5.49538e-11	13	16	16	C2	Skin. sun exposed lower leg (GTEx)	EpiXcan	0.998978	skin_sun_exposed_lower_leg	0.999981
3047	ENSG00000137500	CCDC90B	0.768664	0.181817	0.442093	0.00245462	0.0108753	0.0523703	0.106962	4	5	5	C2	Skin. sun exposed lower leg (GTEx)	EpiXcan	0.998978	skin_sun_exposed_lower_leg	0.999981
3048	ENSG00000164610	RP9	0.768625	0.032105	0.442116	0.0340985	0.0358437	0.000388328	0.00102677	34	37	37	C2	Skin. sun exposed lower leg (GTEx)	EpiXcan	0.998978	skin_sun_exposed_lower_leg	0.999981
3049	ENSG00000131437	KIF3A	0.767692	0.137193	0.44267	0.00352384	0.0481034	3.52255e-05	0.000104653	8	12	12	C2	Skin. sun exposed lower leg (GTEx)	EpiXcan	0.998978	skin_sun_exposed_lower_leg	0.999981
3050	ENSG00000090238	YPEL3	-0.767568	-0.0169711	0.442744	0.198998	0.343711	2.79295e-36	6.28122e-35	6	7	7	C2	Skin. sun exposed lower leg (GTEx)	EpiXcan	0.998978	skin_sun_exposed_lower_leg	0.999981
3051	ENSG00000254999	BRK1	0.767208	0.055238	0.442958	0.0239226	0.0689539	4.74744e-07	1.72322e-06	16	18	18	C2	Skin. sun exposed lower leg (GTEx)	EpiXcan	0.998978	skin_sun_exposed_lower_leg	0.999981
3052	ENSG00000142102	PGGHG	0.767151	0.0172353	0.442992	0.281668	0.467346	5.822e-55	2.83236e-53	46	60	60	C2	Skin. sun exposed lower leg (GTEx)	EpiXcan	0.998978	skin_sun_exposed_lower_leg	0.999981
3053	ENSG00000184445	KNTC1	-0.767136	-0.101276	0.443001	0.00740225	0.0136318	0.0296684	0.0627068	13	18	18	C2	Skin. sun exposed lower leg (GTEx)	EpiXcan	0.998978	skin_sun_exposed_lower_leg	0.999981
3054	ENSG00000170571	EMB	0.766851	0.0718576	0.44317	0.0152125	0.224627	7.88098e-22	8.57302e-21	8	11	11	C2	Skin. sun exposed lower leg (GTEx)	EpiXcan	0.998978	skin_sun_exposed_lower_leg	0.999981
3055	ENSG00000103174	NAGPA	0.766605	0.0585322	0.443317	0.0263769	0.173492	1.75596e-16	1.36986e-15	18	30	30	C2	Skin. sun exposed lower leg (GTEx)	EpiXcan	0.998978	skin_sun_exposed_lower_leg	0.999981
3056	ENSG00000142330	CAPN10	0.76652	0.0337214	0.443367	0.0414809	0.176182	1.22041e-16	9.61455e-16	28	35	35	C2	Skin. sun exposed lower leg (GTEx)	EpiXcan	0.998978	skin_sun_exposed_lower_leg	0.999981
3057	ENSG00000168421	RHOH	0.766328	0.0420954	0.443481	0.026778	0.0276696	0.00155916	0.00384601	31	35	35	C2	Skin. sun exposed lower leg (GTEx)	EpiXcan	0.998978	skin_sun_exposed_lower_leg	0.999981
3058	ENSG00000168944	CEP120	0.76562	0.0514372	0.443902	0.0270711	0.0320558	0.000831545	0.00211218	22	24	24	C2	Skin. sun exposed lower leg (GTEx)	EpiXcan	0.998978	skin_sun_exposed_lower_leg	0.999981
3059	ENSG00000140995	DEF8	0.765449	0.0311066	0.444004	0.0741134	0.343617	7.15811e-37	1.63077e-35	20	27	27	C2	Skin. sun exposed lower leg (GTEx)	EpiXcan	0.998978	skin_sun_exposed_lower_leg	0.999981
3060	ENSG00000070081	NUCB2	0.765415	0.081788	0.444024	0.00921444	0.0200797	0.0071857	0.0164535	14	17	17	C2	Skin. sun exposed lower leg (GTEx)	EpiXcan	0.998978	skin_sun_exposed_lower_leg	0.999981
3061	ENSG00000134575	ACP2	0.765393	0.020372	0.444038	0.139994	0.260126	1.39627e-25	1.84384e-24	27	33	33	C2	Skin. sun exposed lower leg (GTEx)	EpiXcan	0.998978	skin_sun_exposed_lower_leg	0.999981
3062	ENSG00000154930	ACSS1	0.765189	0.118797	0.444159	0.0048913	0.0105037	0.0558387	0.113451	3	3	3	C2	Skin. sun exposed lower leg (GTEx)	EpiXcan	0.998978	skin_sun_exposed_lower_leg	0.999981
3063	ENSG00000241839	PLEKHO2	0.764896	0.0372705	0.444333	0.0560105	0.0885056	1.29483e-08	5.44802e-08	14	17	17	C2	Skin. sun exposed lower leg (GTEx)	EpiXcan	0.998978	skin_sun_exposed_lower_leg	0.999981
3064	ENSG00000149328	GLB1L2	0.764892	0.0507841	0.444336	0.0346884	0.105254	4.46724e-10	2.14425e-09	20	28	28	C2	Skin. sun exposed lower leg (GTEx)	EpiXcan	0.998978	skin_sun_exposed_lower_leg	0.999981
3065	ENSG00000117122	MFAP2	0.764537	0.0916759	0.444547	0.0159541	0.0559947	8.20488e-06	2.61388e-05	11	14	14	C2	Skin. sun exposed lower leg (GTEx)	EpiXcan	0.998978	skin_sun_exposed_lower_leg	0.999981
3066	ENSG00000137274	BPHL	0.764264	0.0517332	0.44471	0.0334737	0.047191	3.60889e-05	0.000107037	10	14	14	C2	Skin. sun exposed lower leg (GTEx)	EpiXcan	0.998978	skin_sun_exposed_lower_leg	0.999981
3067	ENSG00000167528	ZNF641	-0.764145	-0.0267177	0.444781	0.100288	0.175541	1.61552e-16	1.26312e-15	17	17	17	C2	Skin. sun exposed lower leg (GTEx)	EpiXcan	0.998978	skin_sun_exposed_lower_leg	0.999981
3068	ENSG00000184207	PGP	-0.763804	-0.0485555	0.444984	0.0328278	0.0886599	1.31439e-08	5.52697e-08	6	7	7	C2	Skin. sun exposed lower leg (GTEx)	EpiXcan	0.998978	skin_sun_exposed_lower_leg	0.999981
3069	ENSG00000103148	NPRL3	-0.763627	-0.0224187	0.44509	0.135692	0.365039	2.74946e-38	6.77025e-37	21	30	30	C2	Skin. sun exposed lower leg (GTEx)	EpiXcan	0.998978	skin_sun_exposed_lower_leg	0.999981
3070	ENSG00000115604	IL18R1	-0.763602	-0.0349998	0.445104	0.0528634	0.0989485	1.83084e-09	8.27214e-09	23	28	28	C2	Skin. sun exposed lower leg (GTEx)	EpiXcan	0.998978	skin_sun_exposed_lower_leg	0.999981
3071	ENSG00000067900	ROCK1	0.763291	0.0474539	0.44529	0.0400968	0.0461916	5.45881e-05	0.000158351	15	18	18	C2	Skin. sun exposed lower leg (GTEx)	EpiXcan	0.998978	skin_sun_exposed_lower_leg	0.999981
3072	ENSG00000134317	GRHL1	-0.763238	-0.025803	0.445321	0.120078	0.21658	1.1328e-21	1.22184e-20	103	133	133	C2	Skin. sun exposed lower leg (GTEx)	EpiXcan	0.998978	skin_sun_exposed_lower_leg	0.999981
3073	ENSG00000137414	FAM8A1	0.762979	0.0218286	0.445476	0.142786	0.18748	5.17712e-18	4.43378e-17	42	51	51	C2	Skin. sun exposed lower leg (GTEx)	EpiXcan	0.998978	skin_sun_exposed_lower_leg	0.999981
3074	ENSG00000240207	AC080013.1	0.76267	0.0235242	0.44566	0.134779	0.178958	3.39941e-17	2.76111e-16	42	46	46	C2	Skin. sun exposed lower leg (GTEx)	EpiXcan	0.998978	skin_sun_exposed_lower_leg	0.999981
3075	ENSG00000066923	STAG3	-0.762534	-0.0272829	0.445742	0.101735	0.140189	2.74089e-13	1.72364e-12	24	29	29	C2	Skin. sun exposed lower leg (GTEx)	EpiXcan	0.998978	skin_sun_exposed_lower_leg	0.999981
3076	ENSG00000205336	ADGRG1	0.761825	0.0478041	0.446165	0.0212781	0.017283	0.014289	0.031543	19	22	22	C2	Skin. sun exposed lower leg (GTEx)	EpiXcan	0.998978	skin_sun_exposed_lower_leg	0.999981
3077	ENSG00000130921	C12orf65	-0.759821	-0.035938	0.447362	0.0944891	0.0219389	0.0055017	0.0127581	69	83	83	C2	Skin. sun exposed lower leg (GTEx)	EpiXcan	0.998978	skin_sun_exposed_lower_leg	0.999981
3078	ENSG00000138600	SPPL2A	0.759736	0.048347	0.447412	0.0318516	0.0311969	0.000959564	0.00242461	38	44	44	C2	Skin. sun exposed lower leg (GTEx)	EpiXcan	0.998978	skin_sun_exposed_lower_leg	0.999981
3079	ENSG00000176715	ACSF3	0.759288	0.0374086	0.44768	0.0546249	0.117169	2.63728e-11	1.41304e-10	9	12	12	C2	Skin. sun exposed lower leg (GTEx)	EpiXcan	0.998978	skin_sun_exposed_lower_leg	0.999981
3080	ENSG00000160117	ANKLE1	-0.759223	-0.0380906	0.447719	0.0455103	0.167715	7.37036e-16	5.55792e-15	39	48	48	C2	Skin. sun exposed lower leg (GTEx)	EpiXcan	0.998978	skin_sun_exposed_lower_leg	0.999981
3081	ENSG00000116133	DHCR24	-0.759197	-0.0433158	0.447735	0.0467731	0.0746964	2.01126e-07	7.59766e-07	27	28	28	C2	Skin. sun exposed lower leg (GTEx)	EpiXcan	0.998978	skin_sun_exposed_lower_leg	0.999981
3082	ENSG00000197448	GSTK1	0.758882	0.0442275	0.447923	0.0303452	0.0178531	0.0119757	0.0267269	22	36	36	C2	Skin. sun exposed lower leg (GTEx)	EpiXcan	0.998978	skin_sun_exposed_lower_leg	0.999981
3083	ENSG00000186854	TRABD2A	-0.758793	-0.0626036	0.447976	0.0167191	0.0156139	0.0191769	0.041644	23	31	31	C2	Skin. sun exposed lower leg (GTEx)	EpiXcan	0.998978	skin_sun_exposed_lower_leg	0.999981
3084	ENSG00000159346	ADIPOR1	0.758669	0.0703891	0.448051	0.0159672	0.0417851	0.000108763	0.000305878	13	15	15	C2	Skin. sun exposed lower leg (GTEx)	EpiXcan	0.998978	skin_sun_exposed_lower_leg	0.999981
3085	ENSG00000110057	UNC93B1	-0.758267	-0.0496444	0.448291	0.0316939	0.0291651	0.0012235	0.00304809	27	30	30	C2	Skin. sun exposed lower leg (GTEx)	EpiXcan	0.998978	skin_sun_exposed_lower_leg	0.999981
3086	ENSG00000196911	KPNA5	0.757548	0.0556239	0.448722	0.0176366	0.020757	0.00657624	0.0151346	8	11	11	C2	Skin. sun exposed lower leg (GTEx)	EpiXcan	0.998978	skin_sun_exposed_lower_leg	0.999981
3087	ENSG00000088298	EDEM2	0.757237	0.0403756	0.448908	0.0406935	0.0832831	3.6638e-08	1.4785e-07	10	11	11	C2	Skin. sun exposed lower leg (GTEx)	EpiXcan	0.998978	skin_sun_exposed_lower_leg	0.999981
3088	ENSG00000108654	DDX5	-0.757109	-0.0312679	0.448985	0.0721397	0.101969	8.49695e-10	3.96439e-09	16	21	21	C2	Skin. sun exposed lower leg (GTEx)	EpiXcan	0.998978	skin_sun_exposed_lower_leg	0.999981
3089	ENSG00000213190	MLLT11	0.757051	0.106464	0.449019	0.00690828	0.0605225	3.35294e-06	1.11746e-05	6	10	10	C2	Skin. sun exposed lower leg (GTEx)	EpiXcan	0.998978	skin_sun_exposed_lower_leg	0.999981
3090	ENSG00000272894	AC004982.2	-0.756906	-0.0422415	0.449106	0.036559	0.122388	9.91921e-12	5.49538e-11	35	47	47	C2	Skin. sun exposed lower leg (GTEx)	EpiXcan	0.998978	skin_sun_exposed_lower_leg	0.999981
3091	ENSG00000155545	MIER3	-0.756583	-0.210631	0.4493	0.00171	0.0175952	0.0133284	0.0295735	1	1	1	C2	Skin. sun exposed lower leg (GTEx)	EpiXcan	0.998978	skin_sun_exposed_lower_leg	0.999981
3092	ENSG00000203761	MSTO2P	0.756397	0.0371493	0.449411	0.0482043	0.0723135	2.50118e-07	9.35007e-07	18	20	20	C2	Skin. sun exposed lower leg (GTEx)	EpiXcan	0.998978	skin_sun_exposed_lower_leg	0.999981
3093	ENSG00000162734	PEA15	0.75639	0.033808	0.449415	0.0648128	0.0480156	3.56419e-05	0.000105801	48	55	55	C2	Skin. sun exposed lower leg (GTEx)	EpiXcan	0.998978	skin_sun_exposed_lower_leg	0.999981
3094	ENSG00000167523	SPATA33	-0.756361	-0.0823466	0.449433	0.0158527	0.0512807	2.07877e-05	6.33854e-05	19	23	23	C2	Skin. sun exposed lower leg (GTEx)	EpiXcan	0.998978	skin_sun_exposed_lower_leg	0.999981
3095	ENSG00000078618	NRDC	0.756352	0.0436687	0.449438	0.025784	0.0792588	7.7348e-08	3.02462e-07	13	17	17	C2	Skin. sun exposed lower leg (GTEx)	EpiXcan	0.998978	skin_sun_exposed_lower_leg	0.999981
3096	ENSG00000122912	SLC25A16	-0.75621	-0.0980836	0.449523	0.00974229	0.0115584	0.0453742	0.0937291	18	23	23	C2	Skin. sun exposed lower leg (GTEx)	EpiXcan	0.998978	skin_sun_exposed_lower_leg	0.999981
3097	ENSG00000167065	DUSP18	0.756062	0.0459259	0.449612	0.0487688	0.136264	7.26925e-13	4.41863e-12	36	43	43	C2	Skin. sun exposed lower leg (GTEx)	EpiXcan	0.998978	skin_sun_exposed_lower_leg	0.999981
3098	ENSG00000133114	GPALPP1	-0.755976	-0.130278	0.449664	0.00572228	0.0338249	0.00059473	0.00154082	5	6	6	C2	Skin. sun exposed lower leg (GTEx)	EpiXcan	0.998978	skin_sun_exposed_lower_leg	0.999981
3099	ENSG00000115468	EFHD1	-0.75487	-0.0485137	0.450327	0.0293514	0.0457083	5.29074e-05	0.00015373	23	24	24	C2	Skin. sun exposed lower leg (GTEx)	EpiXcan	0.998978	skin_sun_exposed_lower_leg	0.999981
3100	ENSG00000178386	ZNF223	0.754789	0.0242008	0.450376	0.11124	0.336032	2.13351e-34	4.39596e-33	30	41	41	C2	Skin. sun exposed lower leg (GTEx)	EpiXcan	0.998978	skin_sun_exposed_lower_leg	0.999981
3101	ENSG00000132510	KDM6B	-0.75451	-0.0636161	0.450543	0.022679	0.0537083	1.24194e-05	3.88497e-05	12	13	13	C2	Skin. sun exposed lower leg (GTEx)	EpiXcan	0.998978	skin_sun_exposed_lower_leg	0.999981
3102	ENSG00000257176	AC009318.1	-0.754319	-0.0199365	0.450658	0.14011	0.661063	1.47582e-98	4.80875e-96	31	40	40	C2	Skin. sun exposed lower leg (GTEx)	EpiXcan	0.998978	skin_sun_exposed_lower_leg	0.999981
3103	ENSG00000131711	MAP1B	0.753484	0.0287556	0.451159	0.0849069	0.127398	4.92727e-12	2.80406e-11	17	20	20	C2	Skin. sun exposed lower leg (GTEx)	EpiXcan	0.998978	skin_sun_exposed_lower_leg	0.999981
3104	ENSG00000213551	DNAJC9	0.753164	0.107267	0.451351	0.00471925	0.0296584	0.00112461	0.00281473	5	7	7	C2	Skin. sun exposed lower leg (GTEx)	EpiXcan	0.998978	skin_sun_exposed_lower_leg	0.999981
3105	ENSG00000115353	TACR1	-0.75303	-0.0278957	0.451432	0.0871561	0.0771647	1.21485e-07	4.66335e-07	72	84	84	C2	Skin. sun exposed lower leg (GTEx)	EpiXcan	0.998978	skin_sun_exposed_lower_leg	0.999981
3106	ENSG00000177082	WDR73	0.752545	0.0554209	0.451724	0.0244413	0.0821826	3.85855e-08	1.55262e-07	16	19	19	C2	Skin. sun exposed lower leg (GTEx)	EpiXcan	0.998978	skin_sun_exposed_lower_leg	0.999981
3107	ENSG00000170619	COMMD5	0.752519	0.0817847	0.451739	0.0135419	0.0257172	0.00259661	0.00625428	5	6	6	C2	Skin. sun exposed lower leg (GTEx)	EpiXcan	0.998978	skin_sun_exposed_lower_leg	0.999981
3108	ENSG00000185418	TARSL2	0.752042	0.0470759	0.452026	0.0325233	0.116282	3.89136e-11	2.04738e-10	6	9	9	C2	Skin. sun exposed lower leg (GTEx)	EpiXcan	0.998978	skin_sun_exposed_lower_leg	0.999981
3109	ENSG00000103423	DNAJA3	0.751193	0.0608672	0.452537	0.0133187	0.0203863	0.00773258	0.0176509	12	14	14	C2	Skin. sun exposed lower leg (GTEx)	EpiXcan	0.998978	skin_sun_exposed_lower_leg	0.999981
3110	ENSG00000183260	ABHD16B	0.750885	0.0728893	0.452722	0.0128587	0.0414695	0.000109302	0.00030733	6	7	7	C2	Skin. sun exposed lower leg (GTEx)	EpiXcan	0.998978	skin_sun_exposed_lower_leg	0.999981
3111	ENSG00000186298	PPP1CC	-0.75077	-0.0523741	0.452791	0.0494726	0.0140352	0.0273363	0.0581198	42	49	49	C2	Skin. sun exposed lower leg (GTEx)	EpiXcan	0.998978	skin_sun_exposed_lower_leg	0.999981
3112	ENSG00000137103	TMEM8B	-0.750351	-0.0296257	0.453043	0.0678733	0.153616	9.02593e-15	6.3517e-14	6	7	7	C2	Skin. sun exposed lower leg (GTEx)	EpiXcan	0.998978	skin_sun_exposed_lower_leg	0.999981
3113	ENSG00000150403	TMCO3	0.750282	0.0506121	0.453085	0.0286878	0.0809206	5.334e-08	2.11653e-07	18	21	21	C2	Skin. sun exposed lower leg (GTEx)	EpiXcan	0.998978	skin_sun_exposed_lower_leg	0.999981
3114	ENSG00000197879	MYO1C	0.750045	0.0969908	0.453228	0.00723653	0.0115541	0.0450319	0.0931006	14	19	19	C2	Skin. sun exposed lower leg (GTEx)	EpiXcan	0.998978	skin_sun_exposed_lower_leg	0.999981
3115	ENSG00000115107	STEAP3	-0.750001	-0.0247633	0.453254	0.115335	0.240935	1.24395e-23	1.47453e-22	36	45	45	C2	Skin. sun exposed lower leg (GTEx)	EpiXcan	0.998978	skin_sun_exposed_lower_leg	0.999981
3116	ENSG00000110074	FOXRED1	0.749865	0.0197371	0.453336	0.186558	0.477518	1.76835e-56	9.17642e-55	32	47	47	C2	Skin. sun exposed lower leg (GTEx)	EpiXcan	0.998978	skin_sun_exposed_lower_leg	0.999981
3117	ENSG00000105750	ZNF85	0.749334	0.0326749	0.453656	0.0683748	0.155021	5.62339e-15	4.01782e-14	25	32	32	C2	Skin. sun exposed lower leg (GTEx)	EpiXcan	0.998978	skin_sun_exposed_lower_leg	0.999981
3118	ENSG00000196696	PDXDC2P-NPIPB14P	-0.749084	-0.0132654	0.453807	0.373464	0.429337	3.20856e-48	1.18929e-46	63	72	72	C2	Skin. sun exposed lower leg (GTEx)	EpiXcan	0.998978	skin_sun_exposed_lower_leg	0.999981
3119	ENSG00000161010	MRNIP	-0.748892	-0.0497511	0.453922	0.0241753	0.149094	3.57382e-14	2.42132e-13	10	15	15	C2	Skin. sun exposed lower leg (GTEx)	EpiXcan	0.998978	skin_sun_exposed_lower_leg	0.999981
3120	ENSG00000229589	ACVR2B-AS1	-0.74889	-0.0667668	0.453923	0.0154935	0.0283719	0.00161859	0.00398771	23	29	29	C2	Skin. sun exposed lower leg (GTEx)	EpiXcan	0.998978	skin_sun_exposed_lower_leg	0.999981
3121	ENSG00000164896	FASTK	-0.748889	-0.036868	0.453924	0.0468175	0.0540644	9.06469e-06	2.87278e-05	41	51	51	C2	Skin. sun exposed lower leg (GTEx)	EpiXcan	0.998978	skin_sun_exposed_lower_leg	0.999981
3122	ENSG00000114999	TTL	0.748829	0.035023	0.45396	0.0502835	0.128683	3.11369e-12	1.80496e-11	27	31	31	C2	Skin. sun exposed lower leg (GTEx)	EpiXcan	0.998978	skin_sun_exposed_lower_leg	0.999981
3123	ENSG00000169826	CSGALNACT2	0.748724	0.0233337	0.454024	0.113721	0.218391	4.49602e-21	4.6662e-20	49	56	56	C2	Skin. sun exposed lower leg (GTEx)	EpiXcan	0.998978	skin_sun_exposed_lower_leg	0.999981
3124	ENSG00000075945	KIFAP3	0.748672	0.0480943	0.454055	0.0351053	0.0411048	0.000116628	0.000327011	34	39	39	C2	Skin. sun exposed lower leg (GTEx)	EpiXcan	0.998978	skin_sun_exposed_lower_leg	0.999981
3125	ENSG00000081791	KIAA0141	0.748535	0.116831	0.454138	0.00583522	0.0103543	0.0586407	0.118713	6	7	7	C2	Skin. sun exposed lower leg (GTEx)	EpiXcan	0.998978	skin_sun_exposed_lower_leg	0.999981
3126	ENSG00000170390	DCLK2	-0.748277	-0.034028	0.454293	0.0488371	0.0219712	0.00523522	0.0121703	33	39	39	C2	Skin. sun exposed lower leg (GTEx)	EpiXcan	0.998978	skin_sun_exposed_lower_leg	0.999981
3127	ENSG00000163964	PIGX	-0.748186	-0.0308054	0.454348	0.0695779	0.147292	1.54238e-14	1.07034e-13	32	42	42	C2	Skin. sun exposed lower leg (GTEx)	EpiXcan	0.998978	skin_sun_exposed_lower_leg	0.999981
3128	ENSG00000095539	SEMA4G	0.747975	0.0512691	0.454475	0.034128	0.0650054	1.34892e-06	4.69207e-06	9	13	13	C2	Skin. sun exposed lower leg (GTEx)	EpiXcan	0.998978	skin_sun_exposed_lower_leg	0.999981
3129	ENSG00000196562	SULF2	0.747154	0.0861385	0.45497	0.00925997	0.109964	1.62139e-10	8.10466e-10	17	26	26	C2	Skin. sun exposed lower leg (GTEx)	EpiXcan	0.998978	skin_sun_exposed_lower_leg	0.999981
3130	ENSG00000167100	SAMD14	0.746901	0.143408	0.455123	0.00399971	0.0110556	0.0495471	0.10176	5	5	5	C2	Skin. sun exposed lower leg (GTEx)	EpiXcan	0.998978	skin_sun_exposed_lower_leg	0.999981
3131	ENSG00000198832	SELENOM	0.746625	0.0749475	0.45529	0.0136447	0.0165632	0.0159617	0.0349928	20	29	29	C2	Skin. sun exposed lower leg (GTEx)	EpiXcan	0.998978	skin_sun_exposed_lower_leg	0.999981
3132	ENSG00000196172	ZNF681	-0.746617	-0.272073	0.455295	0.00109074	0.0884141	9.6109e-09	4.09669e-08	10	11	11	C2	Skin. sun exposed lower leg (GTEx)	EpiXcan	0.998978	skin_sun_exposed_lower_leg	0.999981
3133	ENSG00000010244	ZNF207	0.74619	0.082951	0.455553	0.00986475	0.0128663	0.0348528	0.0730475	21	27	27	C2	Skin. sun exposed lower leg (GTEx)	EpiXcan	0.998978	skin_sun_exposed_lower_leg	0.999981
3134	ENSG00000261188	Z95115.1	-0.746138	-0.0459429	0.455584	0.0282523	0.0651123	1.29465e-06	4.51226e-06	12	13	13	C2	Skin. sun exposed lower leg (GTEx)	EpiXcan	0.998978	skin_sun_exposed_lower_leg	0.999981
3135	ENSG00000095015	MAP3K1	0.746109	0.0479947	0.455602	0.0342739	0.043406	7.91711e-05	0.000225874	35	42	42	C2	Skin. sun exposed lower leg (GTEx)	EpiXcan	0.998978	skin_sun_exposed_lower_leg	0.999981
3136	ENSG00000255135	AP002360.2	0.746012	0.048309	0.45566	0.0237973	0.059695	3.72912e-06	1.23549e-05	2	2	2	C2	Skin. sun exposed lower leg (GTEx)	EpiXcan	0.998978	skin_sun_exposed_lower_leg	0.999981
3137	ENSG00000078043	PIAS2	0.745821	0.0319711	0.455775	0.0669425	0.0726956	2.48724e-07	9.30291e-07	45	56	56	C2	Skin. sun exposed lower leg (GTEx)	EpiXcan	0.998978	skin_sun_exposed_lower_leg	0.999981
3138	ENSG00000198106	AC025279.1	0.745594	0.0388621	0.455913	0.0613873	0.0412359	0.000120754	0.000337701	37	41	41	C2	Skin. sun exposed lower leg (GTEx)	EpiXcan	0.998978	skin_sun_exposed_lower_leg	0.999981
3139	ENSG00000145349	CAMK2D	-0.745425	-0.0475375	0.456015	0.0229011	0.0316189	0.000580507	0.0015062	28	34	34	C2	Skin. sun exposed lower leg (GTEx)	EpiXcan	0.998978	skin_sun_exposed_lower_leg	0.999981
3140	ENSG00000188322	SBK1	-0.745194	-0.0425401	0.456154	0.0384631	0.081079	4.08896e-08	1.63968e-07	23	27	27	C2	Skin. sun exposed lower leg (GTEx)	EpiXcan	0.998978	skin_sun_exposed_lower_leg	0.999981
3141	ENSG00000197245	FAM110D	-0.74488	-0.0558507	0.456344	0.019826	0.0412073	0.000119862	0.000335363	4	4	4	C2	Skin. sun exposed lower leg (GTEx)	EpiXcan	0.998978	skin_sun_exposed_lower_leg	0.999981
3142	ENSG00000273237	AC004520.1	0.744551	0.207581	0.456543	0.00143183	0.0209048	0.00680016	0.0156269	5	10	10	C2	Skin. sun exposed lower leg (GTEx)	EpiXcan	0.998978	skin_sun_exposed_lower_leg	0.999981
3143	ENSG00000107443	CCNJ	-0.744419	-0.0922979	0.456623	0.00852634	0.0152161	0.0210122	0.0453485	4	4	4	C2	Skin. sun exposed lower leg (GTEx)	EpiXcan	0.998978	skin_sun_exposed_lower_leg	0.999981
3144	ENSG00000097021	ACOT7	-0.74417	-0.0810206	0.456774	0.00971021	0.153038	1.57899e-14	1.09521e-13	4	8	8	C2	Skin. sun exposed lower leg (GTEx)	EpiXcan	0.998978	skin_sun_exposed_lower_leg	0.999981
3145	ENSG00000174238	PITPNA	-0.74398	-0.0446887	0.456889	0.0222031	0.0811535	4.64663e-08	1.85746e-07	7	11	11	C2	Skin. sun exposed lower leg (GTEx)	EpiXcan	0.998978	skin_sun_exposed_lower_leg	0.999981
3146	ENSG00000204959	ARHGEF34P	-0.743785	-0.0168262	0.457006	0.19897	0.518134	9.98226e-64	6.75659e-62	39	52	52	C2	Skin. sun exposed lower leg (GTEx)	EpiXcan	0.998978	skin_sun_exposed_lower_leg	0.999981
3147	ENSG00000120262	CCDC170	-0.743725	-0.197117	0.457043	0.00177437	0.0367954	0.000313641	0.000839752	7	12	12	C2	Skin. sun exposed lower leg (GTEx)	EpiXcan	0.998978	skin_sun_exposed_lower_leg	0.999981
3148	ENSG00000197457	STMN3	-0.74371	-0.0703252	0.457052	0.0116781	0.0331544	0.0006835	0.00175362	14	18	18	C2	Skin. sun exposed lower leg (GTEx)	EpiXcan	0.998978	skin_sun_exposed_lower_leg	0.999981
3149	ENSG00000154174	TOMM70	0.743581	0.0520192	0.45713	0.0260358	0.0214647	0.00628844	0.0145128	10	12	12	C2	Skin. sun exposed lower leg (GTEx)	EpiXcan	0.998978	skin_sun_exposed_lower_leg	0.999981
3150	ENSG00000185963	BICD2	-0.743548	-0.0656371	0.45715	0.0102637	0.0276072	0.00186439	0.00456599	11	12	12	C2	Skin. sun exposed lower leg (GTEx)	EpiXcan	0.998978	skin_sun_exposed_lower_leg	0.999981
3151	ENSG00000101460	MAP1LC3A	-0.743537	-0.0403301	0.457157	0.0352543	0.0850365	2.97154e-08	1.20714e-07	12	13	13	C2	Skin. sun exposed lower leg (GTEx)	EpiXcan	0.998978	skin_sun_exposed_lower_leg	0.999981
3152	ENSG00000105669	COPE	0.74336	0.0531488	0.457264	0.021111	0.080408	5.5987e-08	2.21404e-07	4	5	5	C2	Skin. sun exposed lower leg (GTEx)	EpiXcan	0.998978	skin_sun_exposed_lower_leg	0.999981
3153	ENSG00000006712	PAF1	-0.742772	-0.0683299	0.45762	0.0159869	0.0109348	0.0496748	0.101996	20	28	28	C2	Skin. sun exposed lower leg (GTEx)	EpiXcan	0.998978	skin_sun_exposed_lower_leg	0.999981
3154	ENSG00000125901	MRPS26	0.742473	0.077954	0.457801	0.0190021	0.0268142	0.00209208	0.00508639	22	24	24	C2	Skin. sun exposed lower leg (GTEx)	EpiXcan	0.998978	skin_sun_exposed_lower_leg	0.999981
3155	ENSG00000188846	RPL14	-0.742445	-0.0416273	0.457818	0.0339471	0.0665771	9.92803e-07	3.50029e-06	3	3	3	C2	Skin. sun exposed lower leg (GTEx)	EpiXcan	0.998978	skin_sun_exposed_lower_leg	0.999981
3156	ENSG00000127957	PMS2P3	-0.742233	-0.0208926	0.457946	0.157456	0.38876	1.3199e-41	3.79736e-40	6	9	9	C2	Skin. sun exposed lower leg (GTEx)	EpiXcan	0.998978	skin_sun_exposed_lower_leg	0.999981
3157	ENSG00000168000	BSCL2	-0.742224	-0.0309604	0.457951	0.0909589	0.349028	1.2674e-39	3.30681e-38	5	8	8	C2	Skin. sun exposed lower leg (GTEx)	EpiXcan	0.998978	skin_sun_exposed_lower_leg	0.999981
3158	ENSG00000196655	TRAPPC4	0.742013	0.0131495	0.458079	0.405243	0.462528	1.5317e-53	6.94517e-52	51	62	62	C2	Skin. sun exposed lower leg (GTEx)	EpiXcan	0.998978	skin_sun_exposed_lower_leg	0.999981
3159	ENSG00000186283	TOR3A	-0.741953	-0.0270977	0.458116	0.0795009	0.126784	5.49292e-12	3.1108e-11	21	26	26	C2	Skin. sun exposed lower leg (GTEx)	EpiXcan	0.998978	skin_sun_exposed_lower_leg	0.999981
3160	ENSG00000079739	PGM1	-0.741804	-0.113625	0.458206	0.00457766	0.0108297	0.0520321	0.106302	14	15	15	C2	Skin. sun exposed lower leg (GTEx)	EpiXcan	0.998978	skin_sun_exposed_lower_leg	0.999981
3161	ENSG00000092931	MFSD11	-0.741511	-0.124005	0.458384	0.00502242	0.150916	3.3385e-14	2.26736e-13	5	7	7	C2	Skin. sun exposed lower leg (GTEx)	EpiXcan	0.998978	skin_sun_exposed_lower_leg	0.999981
3162	ENSG00000223509	AC135983.2	-0.740589	-0.018399	0.458943	0.398747	0.295365	1.01801e-29	1.71023e-28	158	195	195	C2	Skin. sun exposed lower leg (GTEx)	EpiXcan	0.998978	skin_sun_exposed_lower_leg	0.999981
3163	ENSG00000140368	PSTPIP1	0.740467	0.0303282	0.459017	0.066127	0.0354122	0.000377136	0.000998121	48	51	51	C2	Skin. sun exposed lower leg (GTEx)	EpiXcan	0.998978	skin_sun_exposed_lower_leg	0.999981
3164	ENSG00000144283	PKP4	0.74023	0.0665616	0.45916	0.0140642	0.0182069	0.0111501	0.0249879	18	24	24	C2	Skin. sun exposed lower leg (GTEx)	EpiXcan	0.998978	skin_sun_exposed_lower_leg	0.999981
3165	ENSG00000008128	CDK11A	0.740165	0.0544505	0.4592	0.101596	0.288899	8.24851e-29	1.31479e-27	15	22	22	C2	Skin. sun exposed lower leg (GTEx)	EpiXcan	0.998978	skin_sun_exposed_lower_leg	0.999981
3166	ENSG00000144677	CTDSPL	0.739989	0.0330753	0.459306	0.0624259	0.100816	1.29248e-09	5.9006e-09	23	26	26	C2	Skin. sun exposed lower leg (GTEx)	EpiXcan	0.998978	skin_sun_exposed_lower_leg	0.999981
3167	ENSG00000198915	RASGEF1A	0.739304	0.0278135	0.459723	0.0822404	0.154719	8.60614e-15	6.06237e-14	25	28	28	C2	Skin. sun exposed lower leg (GTEx)	EpiXcan	0.998978	skin_sun_exposed_lower_leg	0.999981
3168	ENSG00000269044	AC024075.2	0.739234	0.0389559	0.459765	0.0472988	0.136361	5.6316e-13	3.45617e-12	16	22	22	C2	Skin. sun exposed lower leg (GTEx)	EpiXcan	0.998978	skin_sun_exposed_lower_leg	0.999981
3169	ENSG00000165688	PMPCA	0.739186	0.0795892	0.459794	0.0108441	0.0213334	0.00640139	0.0147565	12	16	16	C2	Skin. sun exposed lower leg (GTEx)	EpiXcan	0.998978	skin_sun_exposed_lower_leg	0.999981
3170	ENSG00000226380	AC016831.1	0.739128	0.0472621	0.45983	0.0287779	0.0579928	3.35463e-06	1.11776e-05	30	38	38	C2	Skin. sun exposed lower leg (GTEx)	EpiXcan	0.998978	skin_sun_exposed_lower_leg	0.999981
3171	ENSG00000170903	MSANTD4	-0.739078	-0.0414481	0.459859	0.0448812	0.090552	6.55717e-09	2.83732e-08	12	12	12	C2	Skin. sun exposed lower leg (GTEx)	EpiXcan	0.998978	skin_sun_exposed_lower_leg	0.999981
3172	ENSG00000109180	OCIAD1	0.738464	0.0389909	0.460233	0.0485359	0.123711	3.4695e-12	2.00293e-11	16	21	21	C2	Skin. sun exposed lower leg (GTEx)	EpiXcan	0.998978	skin_sun_exposed_lower_leg	0.999981
3173	ENSG00000152193	RNF219	0.737861	0.120056	0.460599	0.00393257	0.0117218	0.0431799	0.0894697	23	29	29	C2	Skin. sun exposed lower leg (GTEx)	EpiXcan	0.998978	skin_sun_exposed_lower_leg	0.999981
3174	ENSG00000134815	DHX34	-0.737678	-0.0197606	0.46071	0.137559	0.212046	5.47307e-21	5.64677e-20	70	81	81	C2	Skin. sun exposed lower leg (GTEx)	EpiXcan	0.998978	skin_sun_exposed_lower_leg	0.999981
3175	ENSG00000122176	FMOD	-0.737625	-0.0366573	0.460742	0.0556535	0.15521	8.11877e-15	5.73058e-14	31	40	40	C2	Skin. sun exposed lower leg (GTEx)	EpiXcan	0.998978	skin_sun_exposed_lower_leg	0.999981
3176	ENSG00000142765	SYTL1	0.73752	0.0307525	0.460806	0.0746912	0.100228	6.05331e-10	2.87112e-09	44	54	54	C2	Skin. sun exposed lower leg (GTEx)	EpiXcan	0.998978	skin_sun_exposed_lower_leg	0.999981
3177	ENSG00000151474	FRMD4A	0.737334	0.0402736	0.460919	0.047869	0.0482387	3.49255e-05	0.000103872	34	44	44	C2	Skin. sun exposed lower leg (GTEx)	EpiXcan	0.998978	skin_sun_exposed_lower_leg	0.999981
3178	ENSG00000124104	SNX21	-0.737315	-0.0494922	0.460931	0.0169984	0.0411899	0.000135073	0.000375647	9	12	12	C2	Skin. sun exposed lower leg (GTEx)	EpiXcan	0.998978	skin_sun_exposed_lower_leg	0.999981
3179	ENSG00000156113	KCNMA1	0.737249	0.0230822	0.460971	0.158919	0.0237563	0.00380508	0.00901318	121	134	134	C2	Skin. sun exposed lower leg (GTEx)	EpiXcan	0.998978	skin_sun_exposed_lower_leg	0.999981
3180	ENSG00000154237	LRRK1	-0.736856	-0.0387979	0.46121	0.03822	0.275367	4.03001e-27	5.79718e-26	16	26	26	C2	Skin. sun exposed lower leg (GTEx)	EpiXcan	0.998978	skin_sun_exposed_lower_leg	0.999981
3181	ENSG00000155621	C9orf85	0.73672	0.0739448	0.461293	0.0155068	0.0353994	0.000416938	0.00109889	7	8	8	C2	Skin. sun exposed lower leg (GTEx)	EpiXcan	0.998978	skin_sun_exposed_lower_leg	0.999981
3182	ENSG00000160097	FNDC5	0.736498	0.0863589	0.461428	0.0110047	0.0338476	0.000472862	0.00124069	14	16	16	C2	Skin. sun exposed lower leg (GTEx)	EpiXcan	0.998978	skin_sun_exposed_lower_leg	0.999981
3183	ENSG00000099810	MTAP	-0.736212	-0.0787225	0.461602	0.0106279	0.0636565	1.05361e-06	3.70163e-06	6	7	7	C2	Skin. sun exposed lower leg (GTEx)	EpiXcan	0.998978	skin_sun_exposed_lower_leg	0.999981
3184	ENSG00000152700	SAR1B	-0.735505	-0.0230351	0.462032	0.108679	0.116688	3.05452e-11	1.62664e-10	38	46	46	C2	Skin. sun exposed lower leg (GTEx)	EpiXcan	0.998978	skin_sun_exposed_lower_leg	0.999981
3185	ENSG00000184588	PDE4B	0.735414	0.130268	0.462088	0.00441391	0.0170033	0.0149118	0.03283	7	7	7	C2	Skin. sun exposed lower leg (GTEx)	EpiXcan	0.998978	skin_sun_exposed_lower_leg	0.999981
3186	ENSG00000060709	RIMBP2	-0.734639	-0.0270753	0.462559	0.0841775	0.187463	1.44905e-18	1.29151e-17	10	11	11	C2	Skin. sun exposed lower leg (GTEx)	EpiXcan	0.998978	skin_sun_exposed_lower_leg	0.999981
3187	ENSG00000103811	CTSH	-0.734422	-0.0226327	0.462692	0.115917	0.258409	2.09013e-25	2.71156e-24	38	45	45	C2	Skin. sun exposed lower leg (GTEx)	EpiXcan	0.998978	skin_sun_exposed_lower_leg	0.999981
3188	ENSG00000168243	GNG4	0.734416	0.0926558	0.462695	0.00768685	0.0227111	0.00447517	0.010501	6	7	7	C2	Skin. sun exposed lower leg (GTEx)	EpiXcan	0.998978	skin_sun_exposed_lower_leg	0.999981
3189	ENSG00000102805	CLN5	0.734311	0.0509258	0.462759	0.0274338	0.0268234	0.00202863	0.00494402	24	28	28	C2	Skin. sun exposed lower leg (GTEx)	EpiXcan	0.998978	skin_sun_exposed_lower_leg	0.999981
3190	ENSG00000042445	RETSAT	0.734222	0.0239054	0.462814	0.0368953	0.0598202	2.4337e-06	8.2543e-06	25	28	28	C2	Skin. sun exposed lower leg (GTEx)	EpiXcan	0.998978	skin_sun_exposed_lower_leg	0.999981
3191	ENSG00000158825	CDA	0.734052	0.0269661	0.462917	0.0700166	0.121093	4.30516e-12	2.46203e-11	48	59	59	C2	Skin. sun exposed lower leg (GTEx)	EpiXcan	0.998978	skin_sun_exposed_lower_leg	0.999981
3192	ENSG00000171219	CDC42BPG	0.733317	0.0566752	0.463365	0.020657	0.0560662	8.16181e-06	2.60134e-05	11	13	13	C2	Skin. sun exposed lower leg (GTEx)	EpiXcan	0.998978	skin_sun_exposed_lower_leg	0.999981
3193	ENSG00000206053	JPT2	0.73312	0.039713	0.463485	0.0595357	0.126299	4.48802e-12	2.56242e-11	9	14	14	C2	Skin. sun exposed lower leg (GTEx)	EpiXcan	0.998978	skin_sun_exposed_lower_leg	0.999981
3194	ENSG00000101236	RNF24	0.733009	0.0354162	0.463553	0.046217	0.103362	6.21271e-10	2.94075e-09	31	37	37	C2	Skin. sun exposed lower leg (GTEx)	EpiXcan	0.998978	skin_sun_exposed_lower_leg	0.999981
3195	ENSG00000143156	NME7	0.732868	0.0271917	0.463639	0.0923398	0.258968	9.62215e-26	1.28152e-24	18	23	23	C2	Skin. sun exposed lower leg (GTEx)	EpiXcan	0.998978	skin_sun_exposed_lower_leg	0.999981
3196	ENSG00000124508	BTN2A2	0.732846	0.0199227	0.463652	0.140154	0.216691	4.27678e-21	4.45185e-20	28	34	34	C2	Skin. sun exposed lower leg (GTEx)	EpiXcan	0.998978	skin_sun_exposed_lower_leg	0.999981
3197	ENSG00000170545	SMAGP	-0.732787	-0.0440455	0.463688	0.0254406	0.0451838	5.95245e-05	0.000172278	16	20	20	C2	Skin. sun exposed lower leg (GTEx)	EpiXcan	0.998978	skin_sun_exposed_lower_leg	0.999981
3198	ENSG00000223508	RPL23AP53	0.732782	0.108061	0.463692	0.00650607	0.0171817	0.0135083	0.0299422	5	9	9	C2	Skin. sun exposed lower leg (GTEx)	EpiXcan	0.998978	skin_sun_exposed_lower_leg	0.999981
3199	ENSG00000134248	LAMTOR5	-0.73259	-0.0273514	0.463808	0.081109	0.186957	5.8694e-18	5.00525e-17	24	29	29	C2	Skin. sun exposed lower leg (GTEx)	EpiXcan	0.998978	skin_sun_exposed_lower_leg	0.999981
3200	ENSG00000198075	SULT1C4	-0.732447	-0.0192773	0.463896	0.112564	0.0596811	3.37526e-06	1.1241e-05	112	135	135	C2	Skin. sun exposed lower leg (GTEx)	EpiXcan	0.998978	skin_sun_exposed_lower_leg	0.999981
3201	ENSG00000171115	GIMAP8	0.73174	0.0180152	0.464327	0.208598	0.398038	4.33844e-43	1.31287e-41	20	25	25	C2	Skin. sun exposed lower leg (GTEx)	EpiXcan	0.998978	skin_sun_exposed_lower_leg	0.999981
3202	ENSG00000166086	JAM3	-0.731726	-0.0296902	0.464336	0.0721863	0.182047	2.01985e-17	1.67159e-16	20	24	24	C2	Skin. sun exposed lower leg (GTEx)	EpiXcan	0.998978	skin_sun_exposed_lower_leg	0.999981
3203	ENSG00000013523	ANGEL1	0.731708	0.0254193	0.464347	0.103149	0.153241	1.67347e-14	1.15845e-13	17	18	18	C2	Skin. sun exposed lower leg (GTEx)	EpiXcan	0.998978	skin_sun_exposed_lower_leg	0.999981
3204	ENSG00000211448	DIO2	0.731181	0.0458592	0.464669	0.0284443	0.0309075	0.000760252	0.001942	20	23	23	C2	Skin. sun exposed lower leg (GTEx)	EpiXcan	0.998978	skin_sun_exposed_lower_leg	0.999981
3205	ENSG00000132507	EIF5A	-0.731084	-0.0227572	0.464728	0.137473	0.361807	5.02727e-39	1.28067e-37	23	34	34	C2	Skin. sun exposed lower leg (GTEx)	EpiXcan	0.998978	skin_sun_exposed_lower_leg	0.999981
3206	ENSG00000118564	FBXL5	-0.730822	-0.0373812	0.464888	0.0376961	0.0191227	0.0100211	0.022606	31	33	33	C2	Skin. sun exposed lower leg (GTEx)	EpiXcan	0.998978	skin_sun_exposed_lower_leg	0.999981
3207	ENSG00000174944	P2RY14	-0.730477	-0.0338236	0.465099	0.0652405	0.0436533	7.9667e-05	0.000227196	38	40	40	C2	Skin. sun exposed lower leg (GTEx)	EpiXcan	0.998978	skin_sun_exposed_lower_leg	0.999981
3208	ENSG00000153956	CACNA2D1	0.730458	0.0153372	0.46511	0.131522	0.122783	1.38661e-11	7.57418e-11	91	111	111	C2	Skin. sun exposed lower leg (GTEx)	EpiXcan	0.998978	skin_sun_exposed_lower_leg	0.999981
3209	ENSG00000213024	NUP62	0.730419	0.0172567	0.465134	0.15721	0.186757	9.16529e-18	7.73118e-17	52	61	61	C2	Skin. sun exposed lower leg (GTEx)	EpiXcan	0.998978	skin_sun_exposed_lower_leg	0.999981
3210	ENSG00000101144	BMP7	0.730037	0.0508608	0.465368	0.0265137	0.0710505	3.09883e-07	1.14589e-06	40	51	51	C2	Skin. sun exposed lower leg (GTEx)	EpiXcan	0.998978	skin_sun_exposed_lower_leg	0.999981
3211	ENSG00000104213	PDGFRL	-0.729691	-0.0576261	0.465579	0.0175176	0.045415	5.43658e-05	0.000157771	11	14	14	C2	Skin. sun exposed lower leg (GTEx)	EpiXcan	0.998978	skin_sun_exposed_lower_leg	0.999981
3212	ENSG00000214922	HLA-F-AS1	0.72961	0.028891	0.465628	0.0580314	0.119822	2.52158e-11	1.35415e-10	6	7	7	C2	Skin. sun exposed lower leg (GTEx)	EpiXcan	0.998978	skin_sun_exposed_lower_leg	0.999981
3213	ENSG00000090520	DNAJB11	-0.729502	-0.0406122	0.465695	0.041564	0.0110392	0.0498291	0.102294	30	36	36	C2	Skin. sun exposed lower leg (GTEx)	EpiXcan	0.998978	skin_sun_exposed_lower_leg	0.999981
3214	ENSG00000078319	PMS2P1	0.729468	0.0579977	0.465715	0.0203755	0.0706461	3.27495e-07	1.20751e-06	8	9	9	C2	Skin. sun exposed lower leg (GTEx)	EpiXcan	0.998978	skin_sun_exposed_lower_leg	0.999981
3215	ENSG00000188242	PP7080	-0.729447	-0.0514487	0.465728	0.0258438	0.0336256	0.000553196	0.0014396	13	13	13	C2	Skin. sun exposed lower leg (GTEx)	EpiXcan	0.998978	skin_sun_exposed_lower_leg	0.999981
3216	ENSG00000170276	HSPB2	0.729036	0.157138	0.465979	0.0026565	0.0190014	0.0103726	0.0233426	7	9	9	C2	Skin. sun exposed lower leg (GTEx)	EpiXcan	0.998978	skin_sun_exposed_lower_leg	0.999981
3217	ENSG00000150594	ADRA2A	-0.728961	-0.067833	0.466026	0.0138882	0.0173427	0.0139826	0.0309008	20	20	20	C2	Skin. sun exposed lower leg (GTEx)	EpiXcan	0.998978	skin_sun_exposed_lower_leg	0.999981
3218	ENSG00000112592	TBP	0.728711	0.0453116	0.466179	0.0296637	0.0189039	0.0103693	0.0233388	16	18	18	C2	Skin. sun exposed lower leg (GTEx)	EpiXcan	0.998978	skin_sun_exposed_lower_leg	0.999981
3219	ENSG00000213347	MXD3	-0.728316	-0.0256951	0.46642	0.100321	0.229489	2.64731e-22	2.95315e-21	21	29	29	C2	Skin. sun exposed lower leg (GTEx)	EpiXcan	0.998978	skin_sun_exposed_lower_leg	0.999981
3220	ENSG00000085719	CPNE3	0.72822	0.0385975	0.466479	0.0387856	0.0866965	1.81538e-08	7.54533e-08	12	14	14	C2	Skin. sun exposed lower leg (GTEx)	EpiXcan	0.998978	skin_sun_exposed_lower_leg	0.999981
3221	ENSG00000067533	RRP15	-0.728176	-0.0935579	0.466506	0.0125255	0.173981	1.54791e-16	1.21161e-15	40	47	47	C2	Skin. sun exposed lower leg (GTEx)	EpiXcan	0.998978	skin_sun_exposed_lower_leg	0.999981
3222	ENSG00000270170	NCBP2-AS2	0.728078	0.040896	0.466566	0.0475482	0.0325342	0.000651122	0.00167577	36	41	41	C2	Skin. sun exposed lower leg (GTEx)	EpiXcan	0.998978	skin_sun_exposed_lower_leg	0.999981
3223	ENSG00000160013	PTGIR	-0.727954	-0.0758705	0.466642	0.0084109	0.0303335	0.000982946	0.00247966	6	6	6	C2	Skin. sun exposed lower leg (GTEx)	EpiXcan	0.998978	skin_sun_exposed_lower_leg	0.999981
3224	ENSG00000116874	WARS2	-0.727929	-0.0119925	0.466657	0.348251	0.552927	4.58829e-73	4.98345e-71	36	41	41	C2	Skin. sun exposed lower leg (GTEx)	EpiXcan	0.998978	skin_sun_exposed_lower_leg	0.999981
3225	ENSG00000105270	CLIP3	-0.727772	-0.028301	0.466753	0.0864051	0.0814194	5.48518e-08	2.17344e-07	46	51	51	C2	Skin. sun exposed lower leg (GTEx)	EpiXcan	0.998978	skin_sun_exposed_lower_leg	0.999981
3226	ENSG00000099958	DERL3	0.727677	0.0917943	0.466811	0.0067965	0.0179826	0.0105317	0.0236777	2	2	2	C2	Skin. sun exposed lower leg (GTEx)	EpiXcan	0.998978	skin_sun_exposed_lower_leg	0.999981
3227	ENSG00000198680	TUSC1	-0.727451	-0.066792	0.46695	0.010259	0.0651139	1.24627e-06	4.3534e-06	4	5	5	C2	Skin. sun exposed lower leg (GTEx)	EpiXcan	0.998978	skin_sun_exposed_lower_leg	0.999981
3228	ENSG00000101413	RPRD1B	0.727263	0.0213016	0.467065	0.140494	0.194051	1.38286e-18	1.23331e-17	47	56	56	C2	Skin. sun exposed lower leg (GTEx)	EpiXcan	0.998978	skin_sun_exposed_lower_leg	0.999981
3229	ENSG00000197646	PDCD1LG2	-0.726678	-0.030258	0.467423	0.0733981	0.15525	1.32527e-14	9.24262e-14	8	13	13	C2	Skin. sun exposed lower leg (GTEx)	EpiXcan	0.998978	skin_sun_exposed_lower_leg	0.999981
3230	ENSG00000150459	SAP18	0.726419	0.0391972	0.467582	0.0422096	0.104643	4.32375e-10	2.07679e-09	8	8	8	C2	Skin. sun exposed lower leg (GTEx)	EpiXcan	0.998978	skin_sun_exposed_lower_leg	0.999981
3231	ENSG00000107614	TRDMT1	0.726022	0.0298041	0.467825	0.0612871	0.127993	1.93379e-12	1.13603e-11	13	17	17	C2	Skin. sun exposed lower leg (GTEx)	EpiXcan	0.998978	skin_sun_exposed_lower_leg	0.999981
3232	ENSG00000080854	IGSF9B	0.725745	0.030446	0.467995	0.0994729	0.0563187	7.4856e-06	2.39728e-05	44	53	53	C2	Skin. sun exposed lower leg (GTEx)	EpiXcan	0.998978	skin_sun_exposed_lower_leg	0.999981
3233	ENSG00000241258	CRCP	0.725696	0.0315234	0.468025	0.0500567	0.169103	1.34454e-16	1.05478e-15	14	17	17	C2	Skin. sun exposed lower leg (GTEx)	EpiXcan	0.998978	skin_sun_exposed_lower_leg	0.999981
3234	ENSG00000136868	SLC31A1	0.725565	0.093549	0.468105	0.00636057	0.0104448	0.0573086	0.116168	19	22	22	C2	Skin. sun exposed lower leg (GTEx)	EpiXcan	0.998978	skin_sun_exposed_lower_leg	0.999981
3235	ENSG00000164941	INTS8	-0.725462	-0.0266959	0.468169	0.0703435	0.175831	1.00706e-16	7.98975e-16	17	20	20	C2	Skin. sun exposed lower leg (GTEx)	EpiXcan	0.998978	skin_sun_exposed_lower_leg	0.999981
3236	ENSG00000104866	PPP1R37	-0.725212	-0.0417159	0.468322	0.0308459	0.091721	5.50451e-09	2.39514e-08	10	12	12	C2	Skin. sun exposed lower leg (GTEx)	EpiXcan	0.998978	skin_sun_exposed_lower_leg	0.999981
3237	ENSG00000184232	OAF	0.724886	0.0257227	0.468522	0.113951	0.103083	5.67824e-10	2.70053e-09	60	70	70	C2	Skin. sun exposed lower leg (GTEx)	EpiXcan	0.998978	skin_sun_exposed_lower_leg	0.999981
3238	ENSG00000182903	ZNF721	-0.724742	-0.0655436	0.46861	0.0289046	0.0342268	0.000488788	0.00128008	31	32	32	C2	Skin. sun exposed lower leg (GTEx)	EpiXcan	0.998978	skin_sun_exposed_lower_leg	0.999981
3239	ENSG00000143952	VPS54	0.724683	0.11033	0.468646	0.00429901	0.0124692	0.0378434	0.0789611	8	10	10	C2	Skin. sun exposed lower leg (GTEx)	EpiXcan	0.998978	skin_sun_exposed_lower_leg	0.999981
3240	ENSG00000173598	NUDT4	-0.724339	-0.0632251	0.468858	0.0142413	0.0446663	7.49882e-05	0.000214508	7	9	9	C2	Skin. sun exposed lower leg (GTEx)	EpiXcan	0.998978	skin_sun_exposed_lower_leg	0.999981
3241	ENSG00000128563	PRKRIP1	0.724262	0.0566788	0.468905	0.0180744	0.0571991	6.00501e-06	1.94265e-05	6	7	7	C2	Skin. sun exposed lower leg (GTEx)	EpiXcan	0.998978	skin_sun_exposed_lower_leg	0.999981
3242	ENSG00000224189	HAGLR	-0.724098	-0.0565832	0.469006	0.0182737	0.0641025	1.03764e-06	3.64919e-06	6	8	8	C2	Skin. sun exposed lower leg (GTEx)	EpiXcan	0.998978	skin_sun_exposed_lower_leg	0.999981
3243	ENSG00000123200	ZC3H13	0.724032	0.0272821	0.469046	0.0608492	0.0481679	2.5441e-05	7.69048e-05	50	57	57	C2	Skin. sun exposed lower leg (GTEx)	EpiXcan	0.998978	skin_sun_exposed_lower_leg	0.999981
3244	ENSG00000249915	PDCD6	0.723594	0.044872	0.469315	0.0343773	0.172491	1.93941e-16	1.50961e-15	12	17	17	C2	Skin. sun exposed lower leg (GTEx)	EpiXcan	0.998978	skin_sun_exposed_lower_leg	0.999981
3245	ENSG00000171109	MFN1	0.7227	0.0202576	0.469864	0.150414	0.267718	2.2395e-26	3.08532e-25	18	20	20	C2	Skin. sun exposed lower leg (GTEx)	EpiXcan	0.998978	skin_sun_exposed_lower_leg	0.999981
3246	ENSG00000206341	HLA-H	0.722342	0.015399	0.470084	0.279198	0.362108	1.57026e-38	3.9428e-37	45	54	54	C2	Skin. sun exposed lower leg (GTEx)	EpiXcan	0.998978	skin_sun_exposed_lower_leg	0.999981
3247	ENSG00000187630	DHRS4L2	-0.722192	-0.0147447	0.470176	0.23844	0.365887	6.04568e-40	1.60732e-38	43	53	53	C2	Skin. sun exposed lower leg (GTEx)	EpiXcan	0.998978	skin_sun_exposed_lower_leg	0.999981
3248	ENSG00000204851	PNMA8B	-0.722041	-0.0502541	0.470269	0.0287359	0.0501919	1.90857e-05	5.84886e-05	21	27	27	C2	Skin. sun exposed lower leg (GTEx)	EpiXcan	0.998978	skin_sun_exposed_lower_leg	0.999981
3249	ENSG00000247679	AC139795.2	-0.72199	-0.0324657	0.470301	0.0570226	0.101032	8.94115e-10	4.15918e-09	17	19	19	C2	Skin. sun exposed lower leg (GTEx)	EpiXcan	0.998978	skin_sun_exposed_lower_leg	0.999981
3250	ENSG00000070047	PHRF1	-0.721607	-0.0409883	0.470536	0.0426574	0.0612358	2.64278e-06	8.91597e-06	38	42	42	C2	Skin. sun exposed lower leg (GTEx)	EpiXcan	0.998978	skin_sun_exposed_lower_leg	0.999981
3251	ENSG00000175906	ARL4D	-0.721425	-0.0213452	0.470648	0.140825	0.501591	9.94557e-61	6.08504e-59	8	12	12	C2	Skin. sun exposed lower leg (GTEx)	EpiXcan	0.998978	skin_sun_exposed_lower_leg	0.999981
3252	ENSG00000113389	NPR3	0.721113	0.0527892	0.47084	0.0249309	0.0129151	0.0344991	0.0723711	71	82	82	C2	Skin. sun exposed lower leg (GTEx)	EpiXcan	0.998978	skin_sun_exposed_lower_leg	0.999981
3253	ENSG00000126775	ATG14	-0.720836	-0.386177	0.471011	0.000744756	0.0294782	0.00132957	0.0033012	3	4	4	C2	Skin. sun exposed lower leg (GTEx)	EpiXcan	0.998978	skin_sun_exposed_lower_leg	0.999981
3254	ENSG00000267855	NDUFA7	-0.720683	-0.0567055	0.471105	0.0170803	0.0692383	5.85181e-07	2.10987e-06	6	11	11	C2	Skin. sun exposed lower leg (GTEx)	EpiXcan	0.998978	skin_sun_exposed_lower_leg	0.999981
3255	ENSG00000267283	AC005306.1	-0.720515	-0.0293697	0.471208	0.0994756	0.156851	9.91275e-15	6.96877e-14	87	120	120	C2	Skin. sun exposed lower leg (GTEx)	EpiXcan	0.998978	skin_sun_exposed_lower_leg	0.999981
3256	ENSG00000161395	PGAP3	0.720047	0.0545401	0.471496	0.0240828	0.11304	6.25669e-11	3.22882e-10	21	23	23	C2	Skin. sun exposed lower leg (GTEx)	EpiXcan	0.998978	skin_sun_exposed_lower_leg	0.999981
3257	ENSG00000234127	TRIM26	0.720033	0.142329	0.471505	0.00329109	0.0393132	0.000175051	0.000481191	2	3	3	C2	Skin. sun exposed lower leg (GTEx)	EpiXcan	0.998978	skin_sun_exposed_lower_leg	0.999981
3258	ENSG00000243554	AC004967.1	0.719906	0.0200938	0.471583	0.127422	0.140975	2.74718e-13	1.72682e-12	68	85	85	C2	Skin. sun exposed lower leg (GTEx)	EpiXcan	0.998978	skin_sun_exposed_lower_leg	0.999981
3259	ENSG00000130731	METTL26	-0.719603	-0.0476435	0.471769	0.0327797	0.364873	1.81535e-38	4.51773e-37	9	12	12	C2	Skin. sun exposed lower leg (GTEx)	EpiXcan	0.998978	skin_sun_exposed_lower_leg	0.999981
3260	ENSG00000174928	C3orf33	0.719523	0.0956042	0.471819	0.0166384	0.039352	0.000161386	0.000445288	36	43	43	C2	Skin. sun exposed lower leg (GTEx)	EpiXcan	0.998978	skin_sun_exposed_lower_leg	0.999981
3261	ENSG00000137073	UBAP2	-0.719216	-0.0768542	0.472008	0.00686078	0.010678	0.0553844	0.112626	11	14	14	C2	Skin. sun exposed lower leg (GTEx)	EpiXcan	0.998978	skin_sun_exposed_lower_leg	0.999981
