## Supplementary Appendix 8 for "IL10RB as a key regulator of COVID-19 host susceptibility and severity" (part 39 of 40)

### Sheet: Skin. sun exposed lower leg (GT (continued)
	gene	gene_name	zscore	effect_size	pvalue	var_g	pred_perf_r2	pred_perf_pval	pred_perf_qval	n_snps_used	n_snps_in_cov	n_snps_in_model	gwas	tissue	method	gwas_fdr	Tissue.keyword	fdr_all
3262	ENSG00000185477	GPRIN3	-0.718416	-0.0393904	0.472501	0.0495203	0.0153724	0.0199057	0.0431265	50	60	60	C2	Skin. sun exposed lower leg (GTEx)	EpiXcan	0.998978	skin_sun_exposed_lower_leg	0.999981
3263	ENSG00000149090	PAMR1	-0.71834	-0.0180854	0.472548	0.156259	0.0609806	2.59978e-06	8.77936e-06	116	153	153	C2	Skin. sun exposed lower leg (GTEx)	EpiXcan	0.998978	skin_sun_exposed_lower_leg	0.999981
3264	ENSG00000115129	TP53I3	-0.718202	-0.0494798	0.472633	0.0248439	0.0559316	8.46396e-06	2.68908e-05	6	7	7	C2	Skin. sun exposed lower leg (GTEx)	EpiXcan	0.998978	skin_sun_exposed_lower_leg	0.999981
3265	ENSG00000169230	PRELID1	0.717974	0.0274336	0.472773	0.082627	0.160265	1.60887e-15	1.18891e-14	19	21	21	C2	Skin. sun exposed lower leg (GTEx)	EpiXcan	0.998978	skin_sun_exposed_lower_leg	0.999981
3266	ENSG00000070061	ELP1	0.717915	0.0354693	0.47281	0.0421351	0.0775996	8.65849e-08	3.37077e-07	22	22	22	C2	Skin. sun exposed lower leg (GTEx)	EpiXcan	0.998978	skin_sun_exposed_lower_leg	0.999981
3267	ENSG00000196821	C6orf106	0.71791	0.0350277	0.472813	0.0488986	0.136102	1.66556e-13	1.06607e-12	10	16	16	C2	Skin. sun exposed lower leg (GTEx)	EpiXcan	0.998978	skin_sun_exposed_lower_leg	0.999981
3268	ENSG00000133816	MICAL2	0.717555	0.075335	0.473032	0.0122787	0.0227305	0.00485168	0.0113257	17	21	21	C2	Skin. sun exposed lower leg (GTEx)	EpiXcan	0.998978	skin_sun_exposed_lower_leg	0.999981
3269	ENSG00000205476	CCDC85C	0.717292	0.0556511	0.473194	0.0224887	0.035949	0.000348773	0.000926732	19	23	23	C2	Skin. sun exposed lower leg (GTEx)	EpiXcan	0.998978	skin_sun_exposed_lower_leg	0.999981
3270	ENSG00000099957	P2RX6	0.71729	0.0164731	0.473195	0.199725	0.279543	1.36658e-27	2.02188e-26	18	20	20	C2	Skin. sun exposed lower leg (GTEx)	EpiXcan	0.998978	skin_sun_exposed_lower_leg	0.999981
3271	ENSG00000173917	HOXB2	-0.717268	-0.0437216	0.473208	0.0134288	0.0277526	0.00174731	0.00429276	13	14	14	C2	Skin. sun exposed lower leg (GTEx)	EpiXcan	0.998978	skin_sun_exposed_lower_leg	0.999981
3272	ENSG00000234465	PINLYP	0.71698	0.016663	0.473387	0.239138	0.365092	9.08633e-39	2.29385e-37	18	21	21	C2	Skin. sun exposed lower leg (GTEx)	EpiXcan	0.998978	skin_sun_exposed_lower_leg	0.999981
3273	ENSG00000144115	THNSL2	-0.716643	-0.0113675	0.473595	0.454957	0.676953	1.56703e-102	6.86115e-100	30	41	41	C2	Skin. sun exposed lower leg (GTEx)	EpiXcan	0.998978	skin_sun_exposed_lower_leg	0.999981
3274	ENSG00000101654	RNMT	0.716069	0.187908	0.473949	0.00117184	0.0177075	0.0130804	0.0290627	7	10	10	C2	Skin. sun exposed lower leg (GTEx)	EpiXcan	0.998978	skin_sun_exposed_lower_leg	0.999981
3275	ENSG00000163933	RFT1	-0.71589	-0.0180124	0.474059	0.17964	0.26489	1.54831e-26	2.1564e-25	28	30	30	C2	Skin. sun exposed lower leg (GTEx)	EpiXcan	0.998978	skin_sun_exposed_lower_leg	0.999981
3276	ENSG00000269343	ZNF587B	-0.71549	-0.0558163	0.474306	0.0206983	0.0828706	2.91247e-08	1.18542e-07	9	17	17	C2	Skin. sun exposed lower leg (GTEx)	EpiXcan	0.998978	skin_sun_exposed_lower_leg	0.999981
3277	ENSG00000178538	CA8	0.715461	0.067016	0.474324	0.0157262	0.0247544	0.00331776	0.00791101	20	26	26	C2	Skin. sun exposed lower leg (GTEx)	EpiXcan	0.998978	skin_sun_exposed_lower_leg	0.999981
3278	ENSG00000186017	ZNF566	0.715163	0.0706909	0.474508	0.0118049	0.0631668	9.57584e-07	3.37952e-06	10	12	12	C2	Skin. sun exposed lower leg (GTEx)	EpiXcan	0.998978	skin_sun_exposed_lower_leg	0.999981
3279	ENSG00000131143	COX4I1	0.715029	0.0355894	0.474591	0.0646525	0.0967398	1.67939e-09	7.60257e-09	40	60	60	C2	Skin. sun exposed lower leg (GTEx)	EpiXcan	0.998978	skin_sun_exposed_lower_leg	0.999981
3280	ENSG00000090020	SLC9A1	0.714811	0.10972	0.474726	0.00816845	0.0155961	0.0197456	0.0427928	8	11	11	C2	Skin. sun exposed lower leg (GTEx)	EpiXcan	0.998978	skin_sun_exposed_lower_leg	0.999981
3281	ENSG00000158006	PAFAH2	0.71451	0.0264938	0.474912	0.0977825	0.0636266	1.34265e-06	4.67145e-06	51	63	63	C2	Skin. sun exposed lower leg (GTEx)	EpiXcan	0.998978	skin_sun_exposed_lower_leg	0.999981
3282	ENSG00000175061	LRRC75A-AS1	-0.714197	-0.0280064	0.475106	0.0707434	0.0524401	1.49807e-05	4.63652e-05	33	37	37	C2	Skin. sun exposed lower leg (GTEx)	EpiXcan	0.998978	skin_sun_exposed_lower_leg	0.999981
3283	ENSG00000178685	PARP10	-0.713981	-0.0757724	0.475239	0.00874723	0.0578428	4.68292e-06	1.53444e-05	10	14	14	C2	Skin. sun exposed lower leg (GTEx)	EpiXcan	0.998978	skin_sun_exposed_lower_leg	0.999981
3284	ENSG00000268225	AC010487.1	0.713888	0.0358334	0.475297	0.0661349	0.0884814	1.00788e-08	4.28573e-08	38	47	47	C2	Skin. sun exposed lower leg (GTEx)	EpiXcan	0.998978	skin_sun_exposed_lower_leg	0.999981
3285	ENSG00000197054	ZNF763	-0.713673	-0.140043	0.475429	0.00498573	0.119059	2.11988e-11	1.14501e-10	17	23	23	C2	Skin. sun exposed lower leg (GTEx)	EpiXcan	0.998978	skin_sun_exposed_lower_leg	0.999981
3286	ENSG00000167779	IGFBP6	-0.713582	-0.0709001	0.475486	0.0120757	0.0101427	0.0612964	0.123661	14	19	19	C2	Skin. sun exposed lower leg (GTEx)	EpiXcan	0.998978	skin_sun_exposed_lower_leg	0.999981
3287	ENSG00000196352	CD55	-0.71355	-0.0325343	0.475506	0.0166937	0.0877467	1.72956e-08	7.20788e-08	14	17	17	C2	Skin. sun exposed lower leg (GTEx)	EpiXcan	0.998978	skin_sun_exposed_lower_leg	0.999981
3288	ENSG00000015676	NUDCD3	0.713015	0.0259204	0.475836	0.0839036	0.182965	2.30814e-17	1.9012e-16	21	25	25	C2	Skin. sun exposed lower leg (GTEx)	EpiXcan	0.998978	skin_sun_exposed_lower_leg	0.999981
3289	ENSG00000198496	NBR2	-0.712924	-0.0127001	0.475893	0.353233	0.608874	1.16836e-83	2.0987e-81	28	36	36	C2	Skin. sun exposed lower leg (GTEx)	EpiXcan	0.998978	skin_sun_exposed_lower_leg	0.999981
3290	ENSG00000142082	SIRT3	-0.712712	-0.0457442	0.476024	0.0304157	0.175108	1.1505e-16	9.08659e-16	6	11	11	C2	Skin. sun exposed lower leg (GTEx)	EpiXcan	0.998978	skin_sun_exposed_lower_leg	0.999981
3291	ENSG00000221995	TIAF1	0.712708	0.022179	0.476026	0.0485067	0.0600411	3.0587e-06	1.02476e-05	34	39	39	C2	Skin. sun exposed lower leg (GTEx)	EpiXcan	0.998978	skin_sun_exposed_lower_leg	0.999981
3292	ENSG00000137845	ADAM10	0.712651	0.0326137	0.476062	0.055369	0.102498	4.39152e-10	2.10862e-09	22	27	27	C2	Skin. sun exposed lower leg (GTEx)	EpiXcan	0.998978	skin_sun_exposed_lower_leg	0.999981
3293	ENSG00000175575	PAAF1	0.712325	0.023469	0.476264	0.0835699	0.213805	1.23859e-20	1.25844e-19	61	70	70	C2	Skin. sun exposed lower leg (GTEx)	EpiXcan	0.999098	skin_sun_exposed_lower_leg	0.999981
3294	ENSG00000141837	CACNA1A	0.711819	0.0971769	0.476577	0.00840472	0.0207456	0.00677854	0.0155798	4	4	4	C2	Skin. sun exposed lower leg (GTEx)	EpiXcan	0.999408	skin_sun_exposed_lower_leg	0.999981
3295	ENSG00000180917	CMTR2	-0.710646	-0.0572648	0.477304	0.0146691	0.0583619	4.45326e-06	1.46329e-05	10	17	17	C2	Skin. sun exposed lower leg (GTEx)	EpiXcan	0.999408	skin_sun_exposed_lower_leg	0.999981
3296	ENSG00000124440	HIF3A	0.710634	0.0974848	0.477311	0.00496411	0.105766	3.33942e-10	1.62348e-09	12	20	20	C2	Skin. sun exposed lower leg (GTEx)	EpiXcan	0.999408	skin_sun_exposed_lower_leg	0.999981
3297	ENSG00000064726	BTBD1	0.710218	0.0327302	0.477569	0.0496396	0.0752821	1.86263e-07	7.05334e-07	18	21	21	C2	Skin. sun exposed lower leg (GTEx)	EpiXcan	0.999408	skin_sun_exposed_lower_leg	0.999981
3298	ENSG00000132763	MMACHC	0.709984	0.0325114	0.477714	0.0385487	0.0810729	5.45197e-08	2.16089e-07	34	42	42	C2	Skin. sun exposed lower leg (GTEx)	EpiXcan	0.999408	skin_sun_exposed_lower_leg	0.999981
3299	ENSG00000173193	PARP14	0.709569	0.0276039	0.477972	0.0803288	0.196273	8.55145e-19	7.73495e-18	23	26	26	C2	Skin. sun exposed lower leg (GTEx)	EpiXcan	0.999408	skin_sun_exposed_lower_leg	0.999981
3300	ENSG00000162736	NCSTN	-0.709243	-0.0663778	0.478174	0.017484	0.0127272	0.0361513	0.075622	11	14	14	C2	Skin. sun exposed lower leg (GTEx)	EpiXcan	0.999408	skin_sun_exposed_lower_leg	0.999981
3301	ENSG00000242687	AC004893.2	-0.708454	-0.0398864	0.478663	0.0521801	0.0508494	2.08354e-05	6.35033e-05	15	15	15	C2	Skin. sun exposed lower leg (GTEx)	EpiXcan	0.999408	skin_sun_exposed_lower_leg	0.999981
3302	ENSG00000103264	FBXO31	0.708378	0.0304228	0.47871	0.0739238	0.203399	1.34991e-19	1.28227e-18	15	20	20	C2	Skin. sun exposed lower leg (GTEx)	EpiXcan	0.999408	skin_sun_exposed_lower_leg	0.999981
3303	ENSG00000155465	SLC7A7	-0.708135	-0.0444162	0.478861	0.0474115	0.05098	2.04528e-05	6.24188e-05	24	32	32	C2	Skin. sun exposed lower leg (GTEx)	EpiXcan	0.999408	skin_sun_exposed_lower_leg	0.999981
3304	ENSG00000213694	S1PR3	0.708084	0.0295997	0.478893	0.096832	0.0701299	3.13371e-07	1.15759e-06	72	97	97	C2	Skin. sun exposed lower leg (GTEx)	EpiXcan	0.999408	skin_sun_exposed_lower_leg	0.999981
3305	ENSG00000176783	RUFY1	0.707998	0.0482447	0.478946	0.0318098	0.0994742	1.25026e-09	5.72279e-09	21	26	26	C2	Skin. sun exposed lower leg (GTEx)	EpiXcan	0.999408	skin_sun_exposed_lower_leg	0.999981
3306	ENSG00000091640	SPAG7	-0.707897	-0.0128699	0.479009	0.276641	0.387287	1.48649e-42	4.45026e-41	25	27	27	C2	Skin. sun exposed lower leg (GTEx)	EpiXcan	0.999408	skin_sun_exposed_lower_leg	0.999981
3307	ENSG00000162231	NXF1	0.707845	0.0704647	0.479041	0.0136509	0.0315181	0.000748242	0.00191377	9	11	11	C2	Skin. sun exposed lower leg (GTEx)	EpiXcan	0.999408	skin_sun_exposed_lower_leg	0.999981
3308	ENSG00000198755	RPL10A	-0.707658	-0.0222685	0.479158	0.0839932	0.12013	2.04477e-11	1.10573e-10	33	40	40	C2	Skin. sun exposed lower leg (GTEx)	EpiXcan	0.999408	skin_sun_exposed_lower_leg	0.999981
3309	ENSG00000162526	TSSK3	-0.707647	-0.0345368	0.479164	0.0685619	0.0768376	1.0683e-07	4.12455e-07	26	31	31	C2	Skin. sun exposed lower leg (GTEx)	EpiXcan	0.999408	skin_sun_exposed_lower_leg	0.999981
3310	ENSG00000169228	RAB24	-0.707594	-0.0965235	0.479197	0.00667068	0.0328836	0.000601665	0.00155677	4	6	6	C2	Skin. sun exposed lower leg (GTEx)	EpiXcan	0.999408	skin_sun_exposed_lower_leg	0.999981
3311	ENSG00000205978	NYNRIN	-0.707433	-0.0306573	0.479297	0.0653968	0.15471	1.66141e-14	1.15124e-13	11	11	11	C2	Skin. sun exposed lower leg (GTEx)	EpiXcan	0.999408	skin_sun_exposed_lower_leg	0.999981
3312	ENSG00000182400	TRAPPC6B	0.707255	0.079145	0.479408	0.00886486	0.0343312	0.00049273	0.00128944	8	11	11	C2	Skin. sun exposed lower leg (GTEx)	EpiXcan	0.999408	skin_sun_exposed_lower_leg	0.999981
3313	ENSG00000131042	LILRB2	-0.707126	-0.0650052	0.479488	0.0129159	0.0902205	8.768e-09	3.75339e-08	7	11	11	C2	Skin. sun exposed lower leg (GTEx)	EpiXcan	0.999408	skin_sun_exposed_lower_leg	0.999981
3314	ENSG00000012124	CD22	-0.706078	-0.0857648	0.480139	0.00677708	0.0180417	0.0122486	0.0273011	5	6	6	C2	Skin. sun exposed lower leg (GTEx)	EpiXcan	0.999408	skin_sun_exposed_lower_leg	0.999981
3315	ENSG00000161091	MFSD12	-0.706029	-0.170963	0.48017	0.00306773	0.0151916	0.0222047	0.0477456	10	18	18	C2	Skin. sun exposed lower leg (GTEx)	EpiXcan	0.999408	skin_sun_exposed_lower_leg	0.999981
3316	ENSG00000104835	SARS2	-0.705334	-0.0220193	0.480602	0.112993	0.291913	2.96445e-29	4.89221e-28	29	42	42	C2	Skin. sun exposed lower leg (GTEx)	EpiXcan	0.999408	skin_sun_exposed_lower_leg	0.999981
3317	ENSG00000129353	SLC44A2	-0.705261	-0.0213308	0.480648	0.16208	0.2823	7.11289e-29	1.14157e-27	24	33	33	C2	Skin. sun exposed lower leg (GTEx)	EpiXcan	0.999408	skin_sun_exposed_lower_leg	0.999981
3318	ENSG00000100401	RANGAP1	-0.705051	-0.0617531	0.480778	0.0188725	0.0439053	6.12398e-05	0.00017706	15	19	19	C2	Skin. sun exposed lower leg (GTEx)	EpiXcan	0.999408	skin_sun_exposed_lower_leg	0.999981
3319	ENSG00000106635	BCL7B	0.704937	0.0518567	0.480849	0.0316271	0.0646454	1.28531e-06	4.48084e-06	24	30	30	C2	Skin. sun exposed lower leg (GTEx)	EpiXcan	0.999408	skin_sun_exposed_lower_leg	0.999981
3320	ENSG00000198792	TMEM184B	0.70465	0.0382926	0.481028	0.0545052	0.0557	8.0886e-06	2.5786e-05	21	26	26	C2	Skin. sun exposed lower leg (GTEx)	EpiXcan	0.999408	skin_sun_exposed_lower_leg	0.999981
3321	ENSG00000141577	CEP131	0.704581	0.0616437	0.481071	0.0174033	0.0843841	2.17041e-08	8.94136e-08	26	33	33	C2	Skin. sun exposed lower leg (GTEx)	EpiXcan	0.999408	skin_sun_exposed_lower_leg	0.999981
3322	ENSG00000196693	ZNF33B	-0.704212	-0.0263987	0.4813	0.0702571	0.11849	3.19116e-11	1.69618e-10	24	32	32	C2	Skin. sun exposed lower leg (GTEx)	EpiXcan	0.999408	skin_sun_exposed_lower_leg	0.999981
3323	ENSG00000167995	BEST1	-0.70385	-0.0961818	0.481526	0.00606451	0.010233	0.0575498	0.11664	3	3	3	C2	Skin. sun exposed lower leg (GTEx)	EpiXcan	0.999408	skin_sun_exposed_lower_leg	0.999981
3324	ENSG00000218739	CEBPZOS	-0.703742	-0.0433202	0.481593	0.0302798	0.0730046	2.8266e-07	1.04938e-06	11	13	13	C2	Skin. sun exposed lower leg (GTEx)	EpiXcan	0.999408	skin_sun_exposed_lower_leg	0.999981
3325	ENSG00000050393	MCUR1	-0.703361	-0.0387822	0.481831	0.0450599	0.14365	1.08809e-13	7.09083e-13	9	10	10	C2	Skin. sun exposed lower leg (GTEx)	EpiXcan	0.999408	skin_sun_exposed_lower_leg	0.999981
3326	ENSG00000129596	CDO1	0.702851	0.0470831	0.482149	0.022477	0.0800664	5.04714e-08	2.00896e-07	17	19	19	C2	Skin. sun exposed lower leg (GTEx)	EpiXcan	0.999408	skin_sun_exposed_lower_leg	0.999981
3327	ENSG00000170889	RPS9	-0.70269	-0.0223691	0.482249	0.133293	0.262638	1.00025e-25	1.33091e-24	67	78	78	C2	Skin. sun exposed lower leg (GTEx)	EpiXcan	0.999408	skin_sun_exposed_lower_leg	0.999981
3328	ENSG00000092098	RNF31	0.702479	0.0273123	0.48238	0.0770989	0.0171375	0.0134707	0.0298731	59	82	82	C2	Skin. sun exposed lower leg (GTEx)	EpiXcan	0.999408	skin_sun_exposed_lower_leg	0.999981
3329	ENSG00000147364	FBXO25	0.702386	0.195187	0.482439	0.00194601	0.0266843	0.00208797	0.00507802	5	7	7	C2	Skin. sun exposed lower leg (GTEx)	EpiXcan	0.999408	skin_sun_exposed_lower_leg	0.999981
3330	ENSG00000126790	L3HYPDH	-0.702148	-0.0175981	0.482587	0.194447	0.446277	1.08781e-50	4.49595e-49	42	49	49	C2	Skin. sun exposed lower leg (GTEx)	EpiXcan	0.999408	skin_sun_exposed_lower_leg	0.999981
3331	ENSG00000075568	TMEM131	0.702147	0.0363858	0.482587	0.0551334	0.0863754	1.71683e-08	7.15694e-08	36	45	45	C2	Skin. sun exposed lower leg (GTEx)	EpiXcan	0.999408	skin_sun_exposed_lower_leg	0.999981
3332	ENSG00000110172	CHORDC1	-0.70195	-0.0555997	0.482711	0.014169	0.0220483	0.00517519	0.0120428	21	25	25	C2	Skin. sun exposed lower leg (GTEx)	EpiXcan	0.999408	skin_sun_exposed_lower_leg	0.999981
3333	ENSG00000137106	GRHPR	-0.701923	-0.0181579	0.482727	0.159764	0.279825	1.22226e-27	1.81988e-26	11	13	13	C2	Skin. sun exposed lower leg (GTEx)	EpiXcan	0.999408	skin_sun_exposed_lower_leg	0.999981
3334	ENSG00000110025	SNX15	-0.701711	-0.0284417	0.482859	0.0744019	0.121338	1.29858e-11	7.12107e-11	17	20	20	C2	Skin. sun exposed lower leg (GTEx)	EpiXcan	0.999408	skin_sun_exposed_lower_leg	0.999981
3335	ENSG00000076003	MCM6	-0.701582	-0.0494924	0.48294	0.0277461	0.0551397	4.81984e-06	1.57782e-05	16	20	20	C2	Skin. sun exposed lower leg (GTEx)	EpiXcan	0.999408	skin_sun_exposed_lower_leg	0.999981
3336	ENSG00000151632	AKR1C2	-0.701555	-0.0242959	0.482957	0.104965	0.279748	1.67446e-27	2.45921e-26	39	52	52	C2	Skin. sun exposed lower leg (GTEx)	EpiXcan	0.999408	skin_sun_exposed_lower_leg	0.999981
3337	ENSG00000215012	RTL10	-0.701497	-0.0936043	0.482993	0.00673924	0.024795	0.00322074	0.00769147	7	10	10	C2	Skin. sun exposed lower leg (GTEx)	EpiXcan	0.999408	skin_sun_exposed_lower_leg	0.999981
3338	ENSG00000118965	WDR35	0.70149	0.117148	0.482997	0.00414598	0.075826	1.27611e-07	4.8878e-07	6	9	9	C2	Skin. sun exposed lower leg (GTEx)	EpiXcan	0.999408	skin_sun_exposed_lower_leg	0.999981
3339	ENSG00000140416	TPM1	-0.701379	-0.061141	0.483067	0.0171476	0.0201455	0.00811376	0.0184849	17	21	21	C2	Skin. sun exposed lower leg (GTEx)	EpiXcan	0.999408	skin_sun_exposed_lower_leg	0.999981
3340	ENSG00000198715	GLMP	-0.700803	-0.0458798	0.483426	0.0376222	0.106094	3.45966e-10	1.6796e-09	14	19	19	C2	Skin. sun exposed lower leg (GTEx)	EpiXcan	0.999852	skin_sun_exposed_lower_leg	0.999981
3341	ENSG00000166938	DIS3L	-0.70051	-0.0290206	0.483609	0.0678291	0.156219	6.57744e-15	4.678e-14	45	61	61	C2	Skin. sun exposed lower leg (GTEx)	EpiXcan	0.99987	skin_sun_exposed_lower_leg	0.999981
3342	ENSG00000087157	PGS1	-0.700247	-0.0470218	0.483773	0.0264735	0.0640754	1.50085e-06	5.19733e-06	14	18	18	C2	Skin. sun exposed lower leg (GTEx)	EpiXcan	0.99987	skin_sun_exposed_lower_leg	0.999981
3343	ENSG00000058673	ZC3H11A	0.698566	0.0332223	0.484824	0.0560341	0.0273998	0.00195952	0.00478725	47	54	54	C2	Skin. sun exposed lower leg (GTEx)	EpiXcan	0.99987	skin_sun_exposed_lower_leg	0.999981
3344	ENSG00000109084	TMEM97	-0.697964	-0.0466145	0.4852	0.0271681	0.0633448	1.11751e-06	3.92024e-06	1	1	1	C2	Skin. sun exposed lower leg (GTEx)	EpiXcan	0.99987	skin_sun_exposed_lower_leg	0.999981
3345	ENSG00000128298	BAIAP2L2	-0.697945	-0.0430178	0.485212	0.0270392	0.0791672	8.28272e-08	3.22987e-07	15	22	22	C2	Skin. sun exposed lower leg (GTEx)	EpiXcan	0.99987	skin_sun_exposed_lower_leg	0.999981
3346	ENSG00000163644	PPM1K	0.697839	0.0166878	0.485278	0.163216	0.0593416	2.8753e-06	9.6655e-06	112	130	130	C2	Skin. sun exposed lower leg (GTEx)	EpiXcan	0.99987	skin_sun_exposed_lower_leg	0.999981
3347	ENSG00000183741	CBX6	-0.697711	-0.0233071	0.485358	0.104086	0.150968	3.87474e-14	2.61634e-13	27	33	33	C2	Skin. sun exposed lower leg (GTEx)	EpiXcan	0.99987	skin_sun_exposed_lower_leg	0.999981
3348	ENSG00000172590	MRPL52	0.697346	0.0471908	0.485587	0.0291762	0.10305	6.10288e-10	2.89267e-09	11	15	15	C2	Skin. sun exposed lower leg (GTEx)	EpiXcan	0.99987	skin_sun_exposed_lower_leg	0.999981
3349	ENSG00000119844	AFTPH	0.696975	0.0602192	0.485818	0.0139909	0.0530587	1.24617e-05	3.89736e-05	9	10	10	C2	Skin. sun exposed lower leg (GTEx)	EpiXcan	0.99987	skin_sun_exposed_lower_leg	0.999981
3350	ENSG00000145604	SKP2	0.696912	0.255446	0.485858	0.000759315	0.0137911	0.0283703	0.060163	3	4	4	C2	Skin. sun exposed lower leg (GTEx)	EpiXcan	0.99987	skin_sun_exposed_lower_leg	0.999981
3351	ENSG00000172123	SLFN12	0.696795	0.022879	0.485931	0.0895028	0.133802	7.09983e-13	4.32127e-12	22	23	23	C2	Skin. sun exposed lower leg (GTEx)	EpiXcan	0.99987	skin_sun_exposed_lower_leg	0.999981
3352	ENSG00000134809	TIMM10	-0.696762	-0.0287115	0.485952	0.0649527	0.376237	5.39147e-40	1.43612e-38	9	13	13	C2	Skin. sun exposed lower leg (GTEx)	EpiXcan	0.99987	skin_sun_exposed_lower_leg	0.999981
3353	ENSG00000076554	TPD52	-0.696416	-0.0167592	0.486168	0.213607	0.27347	1.71376e-27	2.51429e-26	136	159	159	C2	Skin. sun exposed lower leg (GTEx)	EpiXcan	0.99987	skin_sun_exposed_lower_leg	0.999981
3354	ENSG00000120885	CLU	-0.696034	-0.0604822	0.486408	0.0156368	0.0407798	0.000153338	0.000423834	7	7	7	C2	Skin. sun exposed lower leg (GTEx)	EpiXcan	0.99987	skin_sun_exposed_lower_leg	0.999981
3355	ENSG00000129158	SERGEF	0.695055	0.188288	0.487021	0.00216033	0.10969	1.89071e-10	9.41391e-10	9	17	17	C2	Skin. sun exposed lower leg (GTEx)	EpiXcan	0.99987	skin_sun_exposed_lower_leg	0.999981
3356	ENSG00000212719	C17orf51	-0.694724	-0.0327179	0.487228	0.059108	0.0880788	1.40429e-08	5.89616e-08	17	21	21	C2	Skin. sun exposed lower leg (GTEx)	EpiXcan	0.99987	skin_sun_exposed_lower_leg	0.999981
3357	ENSG00000131669	NINJ1	-0.694688	-0.051258	0.487251	0.0234698	0.157456	8.29001e-15	5.84262e-14	15	19	19	C2	Skin. sun exposed lower leg (GTEx)	EpiXcan	0.99987	skin_sun_exposed_lower_leg	0.999981
3358	ENSG00000151503	NCAPD3	-0.694583	-0.0601615	0.487317	0.0168941	0.0784266	1.0532e-07	4.07184e-07	10	13	13	C2	Skin. sun exposed lower leg (GTEx)	EpiXcan	0.99987	skin_sun_exposed_lower_leg	0.999981
3359	ENSG00000132821	VSTM2L	0.69434	0.0725115	0.487469	0.00952212	0.0141693	0.0263219	0.0560737	10	11	11	C2	Skin. sun exposed lower leg (GTEx)	EpiXcan	0.99987	skin_sun_exposed_lower_leg	0.999981
3360	ENSG00000223705	NSUN5P1	-0.694245	-0.0497338	0.487529	0.0197471	0.0409475	9.82402e-05	0.000277789	18	23	23	C2	Skin. sun exposed lower leg (GTEx)	EpiXcan	0.99987	skin_sun_exposed_lower_leg	0.999981
3361	ENSG00000034693	PEX3	0.693998	0.0246222	0.487683	0.0519122	0.0324838	0.000717147	0.00183658	43	50	50	C2	Skin. sun exposed lower leg (GTEx)	EpiXcan	0.99987	skin_sun_exposed_lower_leg	0.999981
3362	ENSG00000124523	SIRT5	-0.693914	-0.0257283	0.487736	0.089199	0.212743	8.82234e-21	9.02261e-20	16	21	21	C2	Skin. sun exposed lower leg (GTEx)	EpiXcan	0.99987	skin_sun_exposed_lower_leg	0.999981
3363	ENSG00000136240	KDELR2	0.693199	0.058991	0.488184	0.0170847	0.0253573	0.00296686	0.00711427	17	18	18	C2	Skin. sun exposed lower leg (GTEx)	EpiXcan	0.99987	skin_sun_exposed_lower_leg	0.999981
3364	ENSG00000227372	TP73-AS1	0.693058	0.113426	0.488273	0.00503879	0.0159388	0.0178928	0.0389974	3	3	3	C2	Skin. sun exposed lower leg (GTEx)	EpiXcan	0.99987	skin_sun_exposed_lower_leg	0.999981
3365	ENSG00000150764	DIXDC1	0.693006	0.0601265	0.488306	0.0169173	0.0486212	3.23946e-05	9.67352e-05	15	16	16	C2	Skin. sun exposed lower leg (GTEx)	EpiXcan	0.99987	skin_sun_exposed_lower_leg	0.999981
3366	ENSG00000138835	RGS3	0.692953	0.0402423	0.488339	0.0342859	0.0898162	5.07093e-09	2.21198e-08	12	14	14	C2	Skin. sun exposed lower leg (GTEx)	EpiXcan	0.99987	skin_sun_exposed_lower_leg	0.999981
3367	ENSG00000075275	CELSR1	-0.692806	-0.0402114	0.488431	0.0340508	0.0731429	2.03546e-07	7.68286e-07	18	28	28	C2	Skin. sun exposed lower leg (GTEx)	EpiXcan	0.99987	skin_sun_exposed_lower_leg	0.999981
3368	ENSG00000215154	AC141586.1	0.692669	0.0225702	0.488517	0.139278	0.139584	2.32075e-13	1.47065e-12	54	60	60	C2	Skin. sun exposed lower leg (GTEx)	EpiXcan	0.99987	skin_sun_exposed_lower_leg	0.999981
3369	ENSG00000173726	TOMM20	-0.692132	-0.0452006	0.488854	0.0247808	0.0282189	0.00168073	0.00413571	24	28	28	C2	Skin. sun exposed lower leg (GTEx)	EpiXcan	0.99987	skin_sun_exposed_lower_leg	0.999981
3370	ENSG00000149179	C11orf49	0.691904	0.048508	0.488998	0.0335426	0.0550103	8.43785e-06	2.682e-05	20	25	25	C2	Skin. sun exposed lower leg (GTEx)	EpiXcan	0.99987	skin_sun_exposed_lower_leg	0.999981
3371	ENSG00000258559	AC005519.2	-0.69126	-0.0973848	0.489402	0.00505379	0.0327117	0.000700831	0.00179578	6	8	8	C2	Skin. sun exposed lower leg (GTEx)	EpiXcan	0.99987	skin_sun_exposed_lower_leg	0.999981
3372	ENSG00000063438	AHRR	-0.691203	-0.0710134	0.489438	0.00924061	0.0243478	0.00337992	0.00805238	10	11	11	C2	Skin. sun exposed lower leg (GTEx)	EpiXcan	0.99987	skin_sun_exposed_lower_leg	0.999981
3373	ENSG00000112304	ACOT13	0.690374	0.0392086	0.489959	0.0332173	0.112361	9.40968e-11	4.79415e-10	8	9	9	C2	Skin. sun exposed lower leg (GTEx)	EpiXcan	0.99987	skin_sun_exposed_lower_leg	0.999981
3374	ENSG00000172296	SPTLC3	-0.690286	-0.0774478	0.490014	0.0109221	0.0137113	0.0292647	0.0619472	14	18	18	C2	Skin. sun exposed lower leg (GTEx)	EpiXcan	0.99987	skin_sun_exposed_lower_leg	0.999981
3375	ENSG00000152990	ADGRA3	-0.690232	-0.0448936	0.490048	0.0467311	0.0619592	2.27954e-06	7.75775e-06	23	26	26	C2	Skin. sun exposed lower leg (GTEx)	EpiXcan	0.99987	skin_sun_exposed_lower_leg	0.999981
3376	ENSG00000177311	ZBTB38	-0.69	-0.0379816	0.490194	0.0546355	0.0287268	0.00137061	0.00340008	34	41	41	C2	Skin. sun exposed lower leg (GTEx)	EpiXcan	0.99987	skin_sun_exposed_lower_leg	0.999981
3377	ENSG00000197622	CDC42SE1	0.689911	0.0267747	0.49025	0.0715681	0.114161	6.28428e-11	3.24186e-10	23	29	29	C2	Skin. sun exposed lower leg (GTEx)	EpiXcan	0.99987	skin_sun_exposed_lower_leg	0.999981
3378	ENSG00000196177	ACADSB	-0.689585	-0.0131923	0.490455	0.262518	0.544588	3.57766e-69	3.03798e-67	46	59	59	C2	Skin. sun exposed lower leg (GTEx)	EpiXcan	0.99987	skin_sun_exposed_lower_leg	0.999981
3379	ENSG00000009307	CSDE1	-0.689032	-0.109593	0.490803	0.00518345	0.0113174	0.0477249	0.0983649	4	4	4	C2	Skin. sun exposed lower leg (GTEx)	EpiXcan	0.99987	skin_sun_exposed_lower_leg	0.999981
3380	ENSG00000106299	WASL	0.688165	0.0758821	0.491349	0.0269912	0.0244436	0.00302069	0.00723592	22	25	25	C2	Skin. sun exposed lower leg (GTEx)	EpiXcan	0.99987	skin_sun_exposed_lower_leg	0.999981
3381	ENSG00000155660	PDIA4	0.688003	0.0587178	0.491451	0.0165646	0.208164	1.7464e-20	1.7553e-19	3	6	6	C2	Skin. sun exposed lower leg (GTEx)	EpiXcan	0.99987	skin_sun_exposed_lower_leg	0.999981
3382	ENSG00000120645	IQSEC3	0.687816	0.0296731	0.491569	0.0540235	0.17799	2.43747e-17	2.00067e-16	44	57	57	C2	Skin. sun exposed lower leg (GTEx)	EpiXcan	0.99987	skin_sun_exposed_lower_leg	0.999981
3383	ENSG00000155906	RMND1	0.687744	0.0232228	0.491614	0.105769	0.201233	1.6085e-19	1.51762e-18	16	20	20	C2	Skin. sun exposed lower leg (GTEx)	EpiXcan	0.99987	skin_sun_exposed_lower_leg	0.999981
3384	ENSG00000168060	NAALADL1	0.687079	0.0864051	0.492033	0.00651092	0.03082	0.000974251	0.00246039	11	16	16	C2	Skin. sun exposed lower leg (GTEx)	EpiXcan	0.99987	skin_sun_exposed_lower_leg	0.999981
3385	ENSG00000169641	LUZP1	-0.686709	-0.0251784	0.492266	0.0956292	0.15715	5.09268e-15	3.65167e-14	28	33	33	C2	Skin. sun exposed lower leg (GTEx)	EpiXcan	0.99987	skin_sun_exposed_lower_leg	0.999981
3386	ENSG00000181619	GPR135	0.686703	0.0179262	0.49227	0.104803	0.134719	6.53759e-13	3.99295e-12	37	47	47	C2	Skin. sun exposed lower leg (GTEx)	EpiXcan	0.99987	skin_sun_exposed_lower_leg	0.999981
3387	ENSG00000105607	GCDH	-0.685957	-0.0134868	0.492741	0.297912	0.374431	4.93381e-41	1.37431e-39	38	48	48	C2	Skin. sun exposed lower leg (GTEx)	EpiXcan	0.99987	skin_sun_exposed_lower_leg	0.999981
3388	ENSG00000246596	AC139795.1	0.685564	0.0972367	0.492988	0.00739729	0.0549917	8.71713e-06	2.76575e-05	9	12	12	C2	Skin. sun exposed lower leg (GTEx)	EpiXcan	0.99987	skin_sun_exposed_lower_leg	0.999981
3389	ENSG00000155816	FMN2	-0.685544	-0.0348114	0.493001	0.0538757	0.0607998	3.15814e-06	1.0558e-05	45	49	49	C2	Skin. sun exposed lower leg (GTEx)	EpiXcan	0.99987	skin_sun_exposed_lower_leg	0.999981
3390	ENSG00000132670	PTPRA	0.685367	0.0575202	0.493112	0.0169697	0.0131864	0.0319587	0.0672939	25	31	31	C2	Skin. sun exposed lower leg (GTEx)	EpiXcan	0.99987	skin_sun_exposed_lower_leg	0.999981
3391	ENSG00000139192	TAPBPL	-0.68526	-0.0213072	0.49318	0.105695	0.23982	1.64695e-23	1.93911e-22	9	10	10	C2	Skin. sun exposed lower leg (GTEx)	EpiXcan	0.99987	skin_sun_exposed_lower_leg	0.999981
3392	ENSG00000170113	NIPA1	0.684119	0.474352	0.4939	0.000115372	0.0920709	5.21545e-09	2.2729e-08	1	25	25	C2	Skin. sun exposed lower leg (GTEx)	EpiXcan	0.99987	skin_sun_exposed_lower_leg	0.999981
3393	ENSG00000197713	RPE	0.683794	0.0454543	0.494105	0.0262442	0.0512186	1.77567e-05	5.45831e-05	18	22	22	C2	Skin. sun exposed lower leg (GTEx)	EpiXcan	0.99987	skin_sun_exposed_lower_leg	0.999981
3394	ENSG00000140497	SCAMP2	-0.683739	-0.0195281	0.49414	0.203074	0.307269	3.65899e-31	6.48938e-30	43	48	48	C2	Skin. sun exposed lower leg (GTEx)	EpiXcan	0.99987	skin_sun_exposed_lower_leg	0.999981
3395	ENSG00000266208	AC080112.2	-0.683708	-0.0408432	0.494159	0.0255293	0.0781564	9.67696e-08	3.75267e-07	12	15	15	C2	Skin. sun exposed lower leg (GTEx)	EpiXcan	0.99987	skin_sun_exposed_lower_leg	0.999981
3396	ENSG00000134278	SPIRE1	0.683374	0.0362364	0.494371	0.0396749	0.111817	1.02137e-10	5.19059e-10	18	24	24	C2	Skin. sun exposed lower leg (GTEx)	EpiXcan	0.99987	skin_sun_exposed_lower_leg	0.999981
3397	ENSG00000115364	MRPL19	-0.683353	-0.0179557	0.494384	0.186269	0.246024	9.08724e-24	1.08359e-22	35	42	42	C2	Skin. sun exposed lower leg (GTEx)	EpiXcan	0.99987	skin_sun_exposed_lower_leg	0.999981
3398	ENSG00000127580	WDR24	0.683082	0.0377143	0.494555	0.0357158	0.0522965	1.46566e-05	4.54523e-05	21	29	29	C2	Skin. sun exposed lower leg (GTEx)	EpiXcan	0.99987	skin_sun_exposed_lower_leg	0.999981
3399	ENSG00000119938	PPP1R3C	-0.682995	-0.030999	0.49461	0.0640504	0.179637	3.46868e-17	2.81248e-16	10	13	13	C2	Skin. sun exposed lower leg (GTEx)	EpiXcan	0.99987	skin_sun_exposed_lower_leg	0.999981
3400	ENSG00000108395	TRIM37	-0.682859	-0.0375702	0.494696	0.0396818	0.0690183	4.69225e-07	1.70495e-06	9	10	10	C2	Skin. sun exposed lower leg (GTEx)	EpiXcan	0.99987	skin_sun_exposed_lower_leg	0.999981
3401	ENSG00000112249	ASCC3	-0.68237	-0.0248365	0.495005	0.104798	0.153633	1.85927e-14	1.28074e-13	17	18	18	C2	Skin. sun exposed lower leg (GTEx)	EpiXcan	0.99987	skin_sun_exposed_lower_leg	0.999981
3402	ENSG00000251615	AC104825.2	-0.682038	-0.0151593	0.495215	0.168406	0.387741	2.04668e-41	5.81663e-40	59	80	80	C2	Skin. sun exposed lower leg (GTEx)	EpiXcan	0.99987	skin_sun_exposed_lower_leg	0.999981
3403	ENSG00000100083	GGA1	0.681864	0.0319654	0.495325	0.0191749	0.0320878	0.000656913	0.00168943	9	11	11	C2	Skin. sun exposed lower leg (GTEx)	EpiXcan	0.99987	skin_sun_exposed_lower_leg	0.999981
3404	ENSG00000127540	UQCR11	0.68123	0.0659469	0.495726	0.00894881	0.0355793	0.000398722	0.00105326	7	8	8	C2	Skin. sun exposed lower leg (GTEx)	EpiXcan	0.99987	skin_sun_exposed_lower_leg	0.999981
3405	ENSG00000156795	WDYHV1	0.680859	0.020153	0.495961	0.141564	0.270718	3.68965e-27	5.31849e-26	12	13	13	C2	Skin. sun exposed lower leg (GTEx)	EpiXcan	0.99987	skin_sun_exposed_lower_leg	0.999981
3406	ENSG00000100889	PCK2	-0.680818	-0.0364628	0.495987	0.0601412	0.16288	2.44455e-15	1.78481e-14	13	14	14	C2	Skin. sun exposed lower leg (GTEx)	EpiXcan	0.99987	skin_sun_exposed_lower_leg	0.999981
3407	ENSG00000173372	C1QA	0.680745	0.138529	0.496033	0.00237933	0.0134025	0.0310979	0.0655503	3	3	3	C2	Skin. sun exposed lower leg (GTEx)	EpiXcan	0.99987	skin_sun_exposed_lower_leg	0.999981
3408	ENSG00000104324	CPQ	0.680713	0.0548826	0.496053	0.0142137	0.0339448	0.000439912	0.0011577	6	9	9	C2	Skin. sun exposed lower leg (GTEx)	EpiXcan	0.99987	skin_sun_exposed_lower_leg	0.999981
3409	ENSG00000260872	RP11-680G24.5	-0.680708	-0.0419173	0.496056	0.0415169	0.0735319	2.46353e-07	9.22162e-07	18	20	20	C2	Skin. sun exposed lower leg (GTEx)	EpiXcan	0.99987	skin_sun_exposed_lower_leg	0.999981
3410	ENSG00000189091	SF3B3	0.680619	0.0288629	0.496113	0.0598531	0.120137	1.20101e-11	6.60416e-11	18	25	25	C2	Skin. sun exposed lower leg (GTEx)	EpiXcan	0.99987	skin_sun_exposed_lower_leg	0.999981
3411	ENSG00000170222	ADPRM	0.68043	0.035378	0.496232	0.0435901	0.117043	4.24765e-11	2.22565e-10	18	22	22	C2	Skin. sun exposed lower leg (GTEx)	EpiXcan	0.99987	skin_sun_exposed_lower_leg	0.999981
3412	ENSG00000147408	CSGALNACT1	0.68013	0.0189925	0.496422	0.117558	0.243939	1.93953e-24	2.39847e-23	26	34	34	C2	Skin. sun exposed lower leg (GTEx)	EpiXcan	0.99987	skin_sun_exposed_lower_leg	0.999981
3413	ENSG00000164199	ADGRV1	0.679849	0.0869927	0.4966	0.00740308	0.0216846	0.00534138	0.0123986	1	1	1	C2	Skin. sun exposed lower leg (GTEx)	EpiXcan	0.99987	skin_sun_exposed_lower_leg	0.999981
3414	ENSG00000048544	MRPS10	-0.679764	-0.0210045	0.496654	0.141608	0.343939	8.96248e-36	1.97132e-34	19	33	33	C2	Skin. sun exposed lower leg (GTEx)	EpiXcan	0.99987	skin_sun_exposed_lower_leg	0.999981
3415	ENSG00000163788	SNRK	0.679476	0.0511094	0.496837	0.0219911	0.0534509	1.30682e-05	4.07337e-05	7	8	8	C2	Skin. sun exposed lower leg (GTEx)	EpiXcan	0.99987	skin_sun_exposed_lower_leg	0.999981
3416	ENSG00000071991	CDH19	-0.67937	-0.0584238	0.496904	0.0112612	0.0340657	0.000564475	0.00146732	26	28	28	C2	Skin. sun exposed lower leg (GTEx)	EpiXcan	0.99987	skin_sun_exposed_lower_leg	0.999981
3417	ENSG00000111581	NUP107	0.679267	0.0130108	0.496969	0.270496	0.375648	1.97286e-40	5.36733e-39	54	62	62	C2	Skin. sun exposed lower leg (GTEx)	EpiXcan	0.99987	skin_sun_exposed_lower_leg	0.999981
3418	ENSG00000127084	FGD3	0.679112	0.029845	0.497067	0.0678249	0.221002	2.14333e-21	2.2854e-20	22	28	28	C2	Skin. sun exposed lower leg (GTEx)	EpiXcan	0.99987	skin_sun_exposed_lower_leg	0.999981
3419	ENSG00000117139	KDM5B	-0.67889	-0.0167826	0.497208	0.176755	0.320891	9.02391e-33	1.71337e-31	37	45	45	C2	Skin. sun exposed lower leg (GTEx)	EpiXcan	0.99987	skin_sun_exposed_lower_leg	0.999981
3420	ENSG00000111321	LTBR	-0.67873	-0.0241919	0.497309	0.119657	0.282397	3.45131e-28	5.33145e-27	26	37	37	C2	Skin. sun exposed lower leg (GTEx)	EpiXcan	0.99987	skin_sun_exposed_lower_leg	0.999981
3421	ENSG00000165644	COMTD1	0.678593	0.0272335	0.497396	0.0658007	0.132989	1.42274e-12	8.43589e-12	14	16	16	C2	Skin. sun exposed lower leg (GTEx)	EpiXcan	0.99987	skin_sun_exposed_lower_leg	0.999981
3422	ENSG00000152439	ZNF773	-0.678322	-0.064052	0.497568	0.0146272	0.0544456	9.43637e-06	2.98382e-05	7	9	9	C2	Skin. sun exposed lower leg (GTEx)	EpiXcan	0.99987	skin_sun_exposed_lower_leg	0.999981
3423	ENSG00000267390	AC036176.1	0.678271	0.0808307	0.4976	0.00873713	0.0169314	0.0135853	0.0300986	1	1	1	C2	Skin. sun exposed lower leg (GTEx)	EpiXcan	0.99987	skin_sun_exposed_lower_leg	0.999981
3424	ENSG00000151376	ME3	0.677677	0.0250927	0.497976	0.0991085	0.115642	1.5288e-11	8.3249e-11	52	65	65	C2	Skin. sun exposed lower leg (GTEx)	EpiXcan	0.99987	skin_sun_exposed_lower_leg	0.999981
3425	ENSG00000197780	TAF13	0.67762	0.0478687	0.498013	0.0272694	0.0920769	6.91496e-09	2.98201e-08	7	9	9	C2	Skin. sun exposed lower leg (GTEx)	EpiXcan	0.99987	skin_sun_exposed_lower_leg	0.999981
3426	ENSG00000083123	BCKDHB	0.67738	0.0244776	0.498165	0.0804788	0.0991268	1.22275e-09	5.6102e-09	40	51	51	C2	Skin. sun exposed lower leg (GTEx)	EpiXcan	0.99987	skin_sun_exposed_lower_leg	0.999981
3427	ENSG00000138031	ADCY3	0.677302	0.0378362	0.498214	0.0340628	0.0838915	3.65403e-08	1.47498e-07	12	14	14	C2	Skin. sun exposed lower leg (GTEx)	EpiXcan	0.99987	skin_sun_exposed_lower_leg	0.999981
3428	ENSG00000059573	ALDH18A1	0.676203	0.0746864	0.498912	0.00831741	0.0474249	3.80628e-05	0.000112534	11	13	13	C2	Skin. sun exposed lower leg (GTEx)	EpiXcan	0.99987	skin_sun_exposed_lower_leg	0.999981
3429	ENSG00000127472	PLA2G5	0.676038	0.0378715	0.499017	0.0349865	0.126118	7.21687e-12	4.05435e-11	31	39	39	C2	Skin. sun exposed lower leg (GTEx)	EpiXcan	0.99987	skin_sun_exposed_lower_leg	0.999981
3430	ENSG00000160781	PAQR6	-0.675784	-0.106252	0.499178	0.00462096	0.0675688	6.18165e-07	2.22536e-06	6	7	7	C2	Skin. sun exposed lower leg (GTEx)	EpiXcan	0.99987	skin_sun_exposed_lower_leg	0.999981
3431	ENSG00000198162	MAN1A2	0.675345	0.0206054	0.499457	0.122278	0.322353	3.40113e-33	6.61851e-32	33	40	40	C2	Skin. sun exposed lower leg (GTEx)	EpiXcan	0.99987	skin_sun_exposed_lower_leg	0.999981
3432	ENSG00000186615	KTN1-AS1	0.675304	0.02027	0.499483	0.105304	0.228591	1.8619e-22	2.09199e-21	22	27	27	C2	Skin. sun exposed lower leg (GTEx)	EpiXcan	0.99987	skin_sun_exposed_lower_leg	0.999981
3433	ENSG00000243789	JMJD7	0.674969	0.0177501	0.499695	0.141763	0.452355	1.36664e-51	5.82007e-50	10	13	13	C2	Skin. sun exposed lower leg (GTEx)	EpiXcan	0.99987	skin_sun_exposed_lower_leg	0.999981
3434	ENSG00000105875	WDR91	-0.674676	-0.0445682	0.499881	0.0330043	0.0565677	5.83555e-06	1.89045e-05	21	27	27	C2	Skin. sun exposed lower leg (GTEx)	EpiXcan	0.99987	skin_sun_exposed_lower_leg	0.999981
3435	ENSG00000149262	INTS4	0.6733	0.0167809	0.500756	0.142678	0.151057	9.1247e-15	6.41798e-14	96	118	118	C2	Skin. sun exposed lower leg (GTEx)	EpiXcan	0.99987	skin_sun_exposed_lower_leg	0.999981
3436	ENSG00000100058	CRYBB2P1	0.673212	0.0691971	0.500812	0.0159399	0.0258839	0.00266694	0.00641927	9	11	11	C2	Skin. sun exposed lower leg (GTEx)	EpiXcan	0.99987	skin_sun_exposed_lower_leg	0.999981
3437	ENSG00000167525	PROCA1	-0.673202	-0.0200836	0.500819	0.119334	0.313929	2.46569e-33	4.83171e-32	23	29	29	C2	Skin. sun exposed lower leg (GTEx)	EpiXcan	0.99987	skin_sun_exposed_lower_leg	0.999981
3438	ENSG00000166394	CYB5R2	-0.672971	-0.0152337	0.500966	0.229339	0.449072	3.14752e-52	1.36532e-50	45	55	55	C2	Skin. sun exposed lower leg (GTEx)	EpiXcan	0.99987	skin_sun_exposed_lower_leg	0.999981
3439	ENSG00000171368	TPPP	0.672532	0.0822185	0.501245	0.0135993	0.036838	0.00031696	0.000848316	28	36	36	C2	Skin. sun exposed lower leg (GTEx)	EpiXcan	0.99987	skin_sun_exposed_lower_leg	0.999981
3440	ENSG00000196072	BLOC1S2	-0.672041	-0.0182893	0.501558	0.156493	0.360287	8.27067e-40	2.18084e-38	30	34	34	C2	Skin. sun exposed lower leg (GTEx)	EpiXcan	0.99987	skin_sun_exposed_lower_leg	0.999981
3441	ENSG00000111275	ALDH2	-0.67116	-0.0210422	0.502119	0.121356	0.266696	4.62812e-27	6.63033e-26	15	20	20	C2	Skin. sun exposed lower leg (GTEx)	EpiXcan	0.99987	skin_sun_exposed_lower_leg	0.999981
3442	ENSG00000154889	MPPE1	0.67094	0.0213584	0.502259	0.13903	0.211298	4.67496e-20	4.58369e-19	24	25	25	C2	Skin. sun exposed lower leg (GTEx)	EpiXcan	0.99987	skin_sun_exposed_lower_leg	0.999981
3443	ENSG00000233621	LINC01137	-0.670692	-0.015212	0.502417	0.286804	0.509564	1.55251e-62	1.01646e-60	11	13	13	C2	Skin. sun exposed lower leg (GTEx)	EpiXcan	0.99987	skin_sun_exposed_lower_leg	0.999981
3444	ENSG00000260296	AC095057.3	-0.670682	-0.0239601	0.502423	0.0598156	0.0240851	0.00384075	0.00909306	47	52	52	C2	Skin. sun exposed lower leg (GTEx)	EpiXcan	0.99987	skin_sun_exposed_lower_leg	0.999981
3445	ENSG00000238018	AC093110.1	-0.670502	-0.120955	0.502538	0.00320429	0.0165616	0.0160373	0.0351366	6	7	7	C2	Skin. sun exposed lower leg (GTEx)	EpiXcan	0.99987	skin_sun_exposed_lower_leg	0.999981
3446	ENSG00000183762	KREMEN1	-0.670192	-0.0802432	0.502735	0.00809992	0.0692628	3.65471e-07	1.33977e-06	8	10	10	C2	Skin. sun exposed lower leg (GTEx)	EpiXcan	0.99987	skin_sun_exposed_lower_leg	0.999981
3447	ENSG00000116157	GPX7	-0.670016	-0.0188676	0.502847	0.14401	0.51292	3.85574e-62	2.47811e-60	30	35	35	C2	Skin. sun exposed lower leg (GTEx)	EpiXcan	0.99987	skin_sun_exposed_lower_leg	0.999981
3448	ENSG00000172869	DMXL1	0.669798	0.0273966	0.502987	0.0714122	0.0277755	0.00186221	0.00456144	40	53	53	C2	Skin. sun exposed lower leg (GTEx)	EpiXcan	0.99987	skin_sun_exposed_lower_leg	0.999981
3449	ENSG00000115255	REEP6	0.669746	0.0343266	0.503019	0.0318864	0.0101521	0.0621554	0.125142	28	44	44	C2	Skin. sun exposed lower leg (GTEx)	EpiXcan	0.99987	skin_sun_exposed_lower_leg	0.999981
3450	ENSG00000137133	HINT2	0.669257	0.044848	0.503331	0.0326659	0.0912575	6.62542e-09	2.86332e-08	10	10	10	C2	Skin. sun exposed lower leg (GTEx)	EpiXcan	0.99987	skin_sun_exposed_lower_leg	0.999981
3451	ENSG00000067601	PMS2P4	0.669144	0.0381078	0.503404	0.0401438	0.050127	2.46297e-05	7.45972e-05	23	30	30	C2	Skin. sun exposed lower leg (GTEx)	EpiXcan	0.99987	skin_sun_exposed_lower_leg	0.999981
3452	ENSG00000186026	ZNF284	-0.668963	-0.0448028	0.503519	0.0296092	0.0699504	3.5179e-07	1.29199e-06	26	39	39	C2	Skin. sun exposed lower leg (GTEx)	EpiXcan	0.99987	skin_sun_exposed_lower_leg	0.999981
3453	ENSG00000225756	DBH-AS1	0.668767	0.030678	0.503644	0.0553447	0.0647524	1.33472e-06	4.64501e-06	19	19	19	C2	Skin. sun exposed lower leg (GTEx)	EpiXcan	0.99987	skin_sun_exposed_lower_leg	0.999981
3454	ENSG00000136044	APPL2	0.668528	0.086435	0.503797	0.00825895	0.0354411	0.00038684	0.00102303	4	5	5	C2	Skin. sun exposed lower leg (GTEx)	EpiXcan	0.99987	skin_sun_exposed_lower_leg	0.999981
3455	ENSG00000125484	GTF3C4	0.668408	0.0954293	0.503873	0.00907978	0.014418	0.0251073	0.0536658	9	10	10	C2	Skin. sun exposed lower leg (GTEx)	EpiXcan	0.99987	skin_sun_exposed_lower_leg	0.999981
3456	ENSG00000082068	WDR70	0.668383	0.0919277	0.503889	0.00678231	0.011803	0.0422291	0.0876614	12	13	13	C2	Skin. sun exposed lower leg (GTEx)	EpiXcan	0.99987	skin_sun_exposed_lower_leg	0.999981
3457	ENSG00000170214	ADRA1B	-0.668367	-0.0697709	0.5039	0.0108242	0.0171342	0.0139458	0.0308292	3	3	3	C2	Skin. sun exposed lower leg (GTEx)	EpiXcan	0.99987	skin_sun_exposed_lower_leg	0.999981
3458	ENSG00000257704	INAFM1	-0.668282	-0.0410495	0.503953	0.0322011	0.0935398	3.52594e-09	1.55597e-08	9	13	13	C2	Skin. sun exposed lower leg (GTEx)	EpiXcan	0.99987	skin_sun_exposed_lower_leg	0.999981
3459	ENSG00000007080	CCDC124	0.668158	0.0336122	0.504033	0.0328935	0.114649	3.37363e-11	1.78842e-10	11	13	13	C2	Skin. sun exposed lower leg (GTEx)	EpiXcan	0.99987	skin_sun_exposed_lower_leg	0.999981
3460	ENSG00000119471	HSDL2	0.667889	0.0126886	0.504205	0.323548	0.344792	2.33649e-36	5.26311e-35	101	123	123	C2	Skin. sun exposed lower leg (GTEx)	EpiXcan	0.99987	skin_sun_exposed_lower_leg	0.999981
3461	ENSG00000105048	TNNT1	-0.667728	-0.0135174	0.504307	0.300618	0.416104	3.13579e-49	1.21369e-47	35	46	46	C2	Skin. sun exposed lower leg (GTEx)	EpiXcan	0.99987	skin_sun_exposed_lower_leg	0.999981
3462	ENSG00000179950	PUF60	-0.667544	-0.0871509	0.504425	0.00781391	0.0130639	0.0327704	0.0689099	15	20	20	C2	Skin. sun exposed lower leg (GTEx)	EpiXcan	0.99987	skin_sun_exposed_lower_leg	0.999981
3463	ENSG00000162694	EXTL2	-0.667319	-0.0608682	0.504569	0.015583	0.01944	0.00962166	0.0217504	14	18	18	C2	Skin. sun exposed lower leg (GTEx)	EpiXcan	0.99987	skin_sun_exposed_lower_leg	0.999981
3464	ENSG00000187097	ENTPD5	0.667195	0.0292957	0.504647	0.0538989	0.111093	1.42215e-10	7.1393e-10	26	31	31	C2	Skin. sun exposed lower leg (GTEx)	EpiXcan	0.99987	skin_sun_exposed_lower_leg	0.999981
3465	ENSG00000156265	MAP3K7CL	0.667061	0.116148	0.504733	0.00388966	0.0153054	0.0188916	0.0410691	5	7	7	C2	Skin. sun exposed lower leg (GTEx)	EpiXcan	0.99987	skin_sun_exposed_lower_leg	0.999981
3466	ENSG00000188986	NELFB	0.666893	0.0269042	0.50484	0.0757629	0.269063	1.34985e-27	2.00135e-26	14	22	22	C2	Skin. sun exposed lower leg (GTEx)	EpiXcan	0.99987	skin_sun_exposed_lower_leg	0.999981
3467	ENSG00000184985	SORCS2	-0.66671	-0.0234253	0.504957	0.159953	0.0464834	4.77071e-05	0.000139342	121	153	153	C2	Skin. sun exposed lower leg (GTEx)	EpiXcan	0.99987	skin_sun_exposed_lower_leg	0.999981
3468	ENSG00000253738	OTUD6B-AS1	-0.666641	-0.052864	0.505002	0.0213572	0.0494687	2.67441e-05	8.067e-05	26	34	34	C2	Skin. sun exposed lower leg (GTEx)	EpiXcan	0.99987	skin_sun_exposed_lower_leg	0.999981
3469	ENSG00000103855	CD276	0.666282	0.104285	0.505231	0.0044569	0.0101158	0.0598399	0.120949	3	6	6	C2	Skin. sun exposed lower leg (GTEx)	EpiXcan	0.99987	skin_sun_exposed_lower_leg	0.999981
3470	ENSG00000154277	UCHL1	-0.666017	-0.377689	0.5054	0.000326309	0.0217971	0.00509512	0.0118683	1	3	3	C2	Skin. sun exposed lower leg (GTEx)	EpiXcan	0.99987	skin_sun_exposed_lower_leg	0.999981
3471	ENSG00000134744	ZCCHC11	0.665569	0.0299539	0.505687	0.0646677	0.0858635	1.05699e-08	4.48771e-08	35	39	39	C2	Skin. sun exposed lower leg (GTEx)	EpiXcan	0.99987	skin_sun_exposed_lower_leg	0.999981
3472	ENSG00000166971	AKTIP	-0.665337	-0.036587	0.505835	0.046954	0.0824354	3.90585e-08	1.57075e-07	32	36	36	C2	Skin. sun exposed lower leg (GTEx)	EpiXcan	0.99987	skin_sun_exposed_lower_leg	0.999981
3473	ENSG00000221923	ZNF880	-0.665191	-0.0184394	0.505928	0.147698	0.287606	1.00932e-28	1.59792e-27	19	21	21	C2	Skin. sun exposed lower leg (GTEx)	EpiXcan	0.99987	skin_sun_exposed_lower_leg	0.999981
3474	ENSG00000260711	AL121839.2	0.664805	0.0190058	0.506175	0.0779738	0.132704	7.61344e-13	4.61383e-12	51	61	61	C2	Skin. sun exposed lower leg (GTEx)	EpiXcan	0.99987	skin_sun_exposed_lower_leg	0.999981
3475	ENSG00000079215	SLC1A3	0.664688	0.0457908	0.50625	0.0225022	0.0650329	1.21298e-06	4.24145e-06	15	17	17	C2	Skin. sun exposed lower leg (GTEx)	EpiXcan	0.99987	skin_sun_exposed_lower_leg	0.999981
3476	ENSG00000143882	ATP6V1C2	-0.664598	-0.0799611	0.506307	0.0149592	0.0125053	0.037572	0.07843	22	26	26	C2	Skin. sun exposed lower leg (GTEx)	EpiXcan	0.99987	skin_sun_exposed_lower_leg	0.999981
3477	ENSG00000167136	ENDOG	-0.664165	-0.0365526	0.506585	0.0386934	0.26942	1.12493e-26	1.58088e-25	20	30	30	C2	Skin. sun exposed lower leg (GTEx)	EpiXcan	0.99987	skin_sun_exposed_lower_leg	0.999981
3478	ENSG00000186063	AIDA	0.664079	0.0541457	0.506639	0.0136944	0.0797019	6.96353e-08	2.73447e-07	12	15	15	C2	Skin. sun exposed lower leg (GTEx)	EpiXcan	0.99987	skin_sun_exposed_lower_leg	0.999981
3479	ENSG00000213672	NCKIPSD	-0.663086	-0.0195817	0.507276	0.120128	0.186398	8.31868e-18	7.03823e-17	22	24	24	C2	Skin. sun exposed lower leg (GTEx)	EpiXcan	0.99987	skin_sun_exposed_lower_leg	0.999981
3480	ENSG00000188707	ZBED6CL	0.663031	0.0201663	0.507311	0.088803	0.193195	1.82659e-18	1.6106e-17	34	42	42	C2	Skin. sun exposed lower leg (GTEx)	EpiXcan	0.99987	skin_sun_exposed_lower_leg	0.999981
3481	ENSG00000188385	JAKMIP3	0.662961	0.0203602	0.507356	0.107419	0.223098	7.88945e-22	8.57557e-21	58	67	67	C2	Skin. sun exposed lower leg (GTEx)	EpiXcan	0.99987	skin_sun_exposed_lower_leg	0.999981
3482	ENSG00000012061	ERCC1	0.662506	0.0671037	0.507647	0.0111266	0.0429686	8.38842e-05	0.000238688	2	2	2	C2	Skin. sun exposed lower leg (GTEx)	EpiXcan	0.99987	skin_sun_exposed_lower_leg	0.999981
3483	ENSG00000050748	MAPK9	-0.662363	-0.0634604	0.507739	0.0132257	0.118676	1.05902e-11	5.8532e-11	12	15	15	C2	Skin. sun exposed lower leg (GTEx)	EpiXcan	0.99987	skin_sun_exposed_lower_leg	0.999981
3484	ENSG00000156011	PSD3	-0.662245	-0.032558	0.507814	0.0435507	0.0813373	3.86723e-08	1.55566e-07	53	77	77	C2	Skin. sun exposed lower leg (GTEx)	EpiXcan	0.99987	skin_sun_exposed_lower_leg	0.999981
3485	ENSG00000149806	FAU	-0.662079	-0.0809589	0.507921	0.00657249	0.0320786	0.000618262	0.00159618	4	5	5	C2	Skin. sun exposed lower leg (GTEx)	EpiXcan	0.99987	skin_sun_exposed_lower_leg	0.999981
3486	ENSG00000100385	IL2RB	0.661906	0.0130032	0.508031	0.333755	0.390893	2.17938e-42	6.49687e-41	57	70	70	C2	Skin. sun exposed lower leg (GTEx)	EpiXcan	0.99987	skin_sun_exposed_lower_leg	0.999981
3487	ENSG00000123124	WWP1	0.661762	0.0414667	0.508124	0.0283925	0.0483518	3.01942e-05	9.05116e-05	27	32	32	C2	Skin. sun exposed lower leg (GTEx)	EpiXcan	0.99987	skin_sun_exposed_lower_leg	0.999981
3488	ENSG00000166881	NEMP1	-0.661688	-0.0121305	0.508171	0.198514	0.257778	4.26654e-26	5.78688e-25	43	46	46	C2	Skin. sun exposed lower leg (GTEx)	EpiXcan	0.99987	skin_sun_exposed_lower_leg	0.999981
3489	ENSG00000114654	EFCC1	0.661685	0.0417106	0.508173	0.0313515	0.075416	1.64165e-07	6.24352e-07	10	11	11	C2	Skin. sun exposed lower leg (GTEx)	EpiXcan	0.99987	skin_sun_exposed_lower_leg	0.999981
3490	ENSG00000141580	WDR45B	0.661501	0.0264766	0.508291	0.0723365	0.173799	1.71706e-16	1.34101e-15	34	41	41	C2	Skin. sun exposed lower leg (GTEx)	EpiXcan	0.99987	skin_sun_exposed_lower_leg	0.999981
3491	ENSG00000115020	PIKFYVE	-0.661246	-0.102864	0.508454	0.006611	0.0284552	0.00142567	0.00353041	4	4	4	C2	Skin. sun exposed lower leg (GTEx)	EpiXcan	0.99987	skin_sun_exposed_lower_leg	0.999981
3492	ENSG00000166965	RCCD1	0.660948	0.0122288	0.508645	0.355274	0.589706	5.1563e-79	7.07429e-77	28	37	37	C2	Skin. sun exposed lower leg (GTEx)	EpiXcan	0.99987	skin_sun_exposed_lower_leg	0.999981
3493	ENSG00000136111	TBC1D4	0.660366	0.0160979	0.509019	0.213813	0.306562	7.18142e-31	1.25148e-29	52	58	58	C2	Skin. sun exposed lower leg (GTEx)	EpiXcan	0.99987	skin_sun_exposed_lower_leg	0.999981
3494	ENSG00000150782	IL18	-0.660223	-0.0245523	0.509111	0.0666541	0.123828	7.48883e-12	4.20208e-11	30	36	36	C2	Skin. sun exposed lower leg (GTEx)	EpiXcan	0.99987	skin_sun_exposed_lower_leg	0.999981
3495	ENSG00000162714	ZNF496	0.659002	0.0178882	0.509895	0.152016	0.183707	1.31314e-17	1.10104e-16	41	45	45	C2	Skin. sun exposed lower leg (GTEx)	EpiXcan	0.99987	skin_sun_exposed_lower_leg	0.999981
3496	ENSG00000108666	C17orf75	-0.65899	-0.0229564	0.509902	0.0885756	0.179085	1.4902e-17	1.24355e-16	17	18	18	C2	Skin. sun exposed lower leg (GTEx)	EpiXcan	0.99987	skin_sun_exposed_lower_leg	0.999981
3497	ENSG00000188732	FAM221A	-0.658845	-0.0311569	0.509995	0.0514046	0.214291	1.82157e-20	1.82953e-19	18	21	21	C2	Skin. sun exposed lower leg (GTEx)	EpiXcan	0.99987	skin_sun_exposed_lower_leg	0.999981
3498	ENSG00000183091	NEB	-0.658741	-0.0510212	0.510062	0.0185001	0.0536221	1.12162e-05	3.52353e-05	12	13	13	C2	Skin. sun exposed lower leg (GTEx)	EpiXcan	0.99987	skin_sun_exposed_lower_leg	0.999981
3499	ENSG00000125821	DTD1	0.658515	0.0249008	0.510207	0.0706163	0.186218	6.61013e-18	5.61641e-17	17	18	18	C2	Skin. sun exposed lower leg (GTEx)	EpiXcan	0.99987	skin_sun_exposed_lower_leg	0.999981
3500	ENSG00000175395	ZNF25	0.657523	0.0313397	0.510845	0.0509287	0.0641291	1.39312e-06	4.83862e-06	21	28	28	C2	Skin. sun exposed lower leg (GTEx)	EpiXcan	0.99987	skin_sun_exposed_lower_leg	0.999981
3501	ENSG00000100106	TRIOBP	0.65637	0.400829	0.511586	0.000343108	0.0919719	4.30066e-09	1.8842e-08	2	4	4	C2	Skin. sun exposed lower leg (GTEx)	EpiXcan	0.99987	skin_sun_exposed_lower_leg	0.999981
3502	ENSG00000007255	TRAPPC6A	0.656162	0.0257562	0.51172	0.057641	0.0417821	0.00010765	0.000302868	40	46	46	C2	Skin. sun exposed lower leg (GTEx)	EpiXcan	0.99987	skin_sun_exposed_lower_leg	0.999981
3503	ENSG00000164124	TMEM144	-0.655774	-0.0609619	0.51197	0.0204068	0.0210893	0.00649267	0.0149571	30	39	39	C2	Skin. sun exposed lower leg (GTEx)	EpiXcan	0.99987	skin_sun_exposed_lower_leg	0.999981
3504	ENSG00000102452	NALCN	0.655685	0.0684064	0.512027	0.0103385	0.105851	2.91069e-10	1.42245e-09	10	13	13	C2	Skin. sun exposed lower leg (GTEx)	EpiXcan	0.99987	skin_sun_exposed_lower_leg	0.999981
3505	ENSG00000055732	MCOLN3	0.655614	0.0887819	0.512072	0.00529537	0.0144597	0.0246572	0.05276	10	14	14	C2	Skin. sun exposed lower leg (GTEx)	EpiXcan	0.99987	skin_sun_exposed_lower_leg	0.999981
3506	ENSG00000111728	ST8SIA1	0.655384	0.0229443	0.512221	0.0839639	0.164969	1.60329e-15	1.18542e-14	24	28	28	C2	Skin. sun exposed lower leg (GTEx)	EpiXcan	0.99987	skin_sun_exposed_lower_leg	0.999981
3507	ENSG00000099940	SNAP29	0.655283	0.0155862	0.512286	0.17056	0.230106	2.1741e-24	2.6791e-23	47	60	60	C2	Skin. sun exposed lower leg (GTEx)	EpiXcan	0.99987	skin_sun_exposed_lower_leg	0.999981
3508	ENSG00000123815	COQ8B	-0.655025	-0.0282224	0.512451	0.102666	0.157716	3.73221e-15	2.69964e-14	36	44	44	C2	Skin. sun exposed lower leg (GTEx)	EpiXcan	0.99987	skin_sun_exposed_lower_leg	0.999981
3509	ENSG00000180992	MRPL14	-0.654817	-0.0242309	0.512586	0.0774258	0.26273	4.77045e-26	6.45162e-25	12	17	17	C2	Skin. sun exposed lower leg (GTEx)	EpiXcan	0.99987	skin_sun_exposed_lower_leg	0.999981
3510	ENSG00000107438	PDLIM1	0.654801	0.0340828	0.512596	0.038893	0.0155474	0.0196872	0.0426862	40	45	45	C2	Skin. sun exposed lower leg (GTEx)	EpiXcan	0.99987	skin_sun_exposed_lower_leg	0.999981
3511	ENSG00000124444	ZNF576	0.654777	0.00779337	0.512611	0.0696844	0.0108617	0.0504821	0.103543	64	77	77	C2	Skin. sun exposed lower leg (GTEx)	EpiXcan	0.99987	skin_sun_exposed_lower_leg	0.999981
3512	ENSG00000157954	WIPI2	0.654512	0.0393428	0.512782	0.0341455	0.0568065	5.44508e-06	1.77133e-05	33	43	43	C2	Skin. sun exposed lower leg (GTEx)	EpiXcan	0.99987	skin_sun_exposed_lower_leg	0.999981
3513	ENSG00000266964	FXYD1	0.654059	0.0369994	0.513074	0.0328405	0.0422427	0.000109588	0.000308073	36	46	46	C2	Skin. sun exposed lower leg (GTEx)	EpiXcan	0.99987	skin_sun_exposed_lower_leg	0.999981
3514	ENSG00000148824	MTG1	0.653041	0.013734	0.51373	0.243927	0.41369	2.8564e-45	9.46124e-44	10	12	12	C2	Skin. sun exposed lower leg (GTEx)	EpiXcan	0.99987	skin_sun_exposed_lower_leg	0.999981
3515	ENSG00000108443	RPS6KB1	0.652681	0.0614123	0.513962	0.0135792	0.0258656	0.00264968	0.0063788	28	33	33	C2	Skin. sun exposed lower leg (GTEx)	EpiXcan	0.99987	skin_sun_exposed_lower_leg	0.999981
3516	ENSG00000137275	RIPK1	0.652509	0.0301319	0.514073	0.0658879	0.157497	6.12496e-15	4.36727e-14	14	21	21	C2	Skin. sun exposed lower leg (GTEx)	EpiXcan	0.99987	skin_sun_exposed_lower_leg	0.999981
3517	ENSG00000174194	AGAP8	-0.652245	-0.0601498	0.514243	0.00795836	0.573168	1.47393e-75	1.7354e-73	31	49	49	C2	Skin. sun exposed lower leg (GTEx)	EpiXcan	0.99987	skin_sun_exposed_lower_leg	0.999981
3518	ENSG00000108423	TUBD1	0.651492	0.0522336	0.514729	0.0321474	0.0478828	3.92072e-05	0.000115722	9	14	14	C2	Skin. sun exposed lower leg (GTEx)	EpiXcan	0.99987	skin_sun_exposed_lower_leg	0.999981
3519	ENSG00000088808	PPP1R13B	-0.651095	-0.068567	0.514985	0.012671	0.0589607	3.42702e-06	1.14052e-05	4	6	6	C2	Skin. sun exposed lower leg (GTEx)	EpiXcan	0.99987	skin_sun_exposed_lower_leg	0.999981
3520	ENSG00000235314	LINC00957	0.650743	0.0323694	0.515212	0.0517479	0.0845155	2.86061e-08	1.16478e-07	13	14	14	C2	Skin. sun exposed lower leg (GTEx)	EpiXcan	0.99987	skin_sun_exposed_lower_leg	0.999981
3521	ENSG00000184060	ADAP2	-0.650409	-0.0425792	0.515428	0.0246126	0.0155107	0.0202916	0.0439149	31	33	33	C2	Skin. sun exposed lower leg (GTEx)	EpiXcan	0.99987	skin_sun_exposed_lower_leg	0.999981
3522	ENSG00000119969	HELLS	0.650149	0.0410183	0.515596	0.0278125	0.108623	1.78341e-10	8.89229e-10	14	16	16	C2	Skin. sun exposed lower leg (GTEx)	EpiXcan	0.99987	skin_sun_exposed_lower_leg	0.999981
3523	ENSG00000149196	HIKESHI	0.649701	0.14461	0.515885	0.00193026	0.0269191	0.00222843	0.00540183	2	4	4	C2	Skin. sun exposed lower leg (GTEx)	EpiXcan	0.99987	skin_sun_exposed_lower_leg	0.999981
3524	ENSG00000119446	RBM18	0.649593	0.0304763	0.515955	0.066746	0.0409181	0.000138435	0.000384157	36	40	40	C2	Skin. sun exposed lower leg (GTEx)	EpiXcan	0.99987	skin_sun_exposed_lower_leg	0.999981
3525	ENSG00000124532	MRS2	0.649414	0.019612	0.516071	0.0828761	0.230343	7.27627e-23	8.34953e-22	14	18	18	C2	Skin. sun exposed lower leg (GTEx)	EpiXcan	0.99987	skin_sun_exposed_lower_leg	0.999981
3526	ENSG00000204792	LINC01291	0.649382	0.0383735	0.516092	0.0488047	0.696286	3.8782e-109	2.3625e-106	41	49	49	C2	Skin. sun exposed lower leg (GTEx)	EpiXcan	0.99987	skin_sun_exposed_lower_leg	0.999981
3527	ENSG00000181234	TMEM132C	-0.649098	-0.092175	0.516275	0.00836466	0.0324364	0.000758341	0.00193783	6	7	7	C2	Skin. sun exposed lower leg (GTEx)	EpiXcan	0.99987	skin_sun_exposed_lower_leg	0.999981
3528	ENSG00000042493	CAPG	-0.648881	-0.0223074	0.516415	0.0488548	0.31316	1.18474e-31	2.15018e-30	25	31	31	C2	Skin. sun exposed lower leg (GTEx)	EpiXcan	0.99987	skin_sun_exposed_lower_leg	0.999981
3529	ENSG00000127947	PTPN12	0.648565	0.0202696	0.51662	0.12023	0.279494	1.14947e-27	1.71697e-26	23	27	27	C2	Skin. sun exposed lower leg (GTEx)	EpiXcan	0.99987	skin_sun_exposed_lower_leg	0.999981
3530	ENSG00000136888	ATP6V1G1	-0.648454	-0.108103	0.516691	0.00373282	0.0126228	0.0351868	0.0737034	12	15	15	C2	Skin. sun exposed lower leg (GTEx)	EpiXcan	0.99987	skin_sun_exposed_lower_leg	0.999981
3531	ENSG00000235033	AL590999.1	-0.647811	-0.0194386	0.517107	0.104077	0.121522	6.7003e-12	3.77171e-11	79	94	94	C2	Skin. sun exposed lower leg (GTEx)	EpiXcan	0.99987	skin_sun_exposed_lower_leg	0.999981
3532	ENSG00000181754	AMIGO1	0.647202	0.0112998	0.517501	0.445337	0.615876	2.57526e-85	4.94273e-83	29	36	36	C2	Skin. sun exposed lower leg (GTEx)	EpiXcan	0.99987	skin_sun_exposed_lower_leg	0.999981
3533	ENSG00000085231	AK6	0.646832	0.0681673	0.51774	0.0231372	0.0285454	0.00156479	0.00385924	12	16	16	C2	Skin. sun exposed lower leg (GTEx)	EpiXcan	0.99987	skin_sun_exposed_lower_leg	0.999981
3534	ENSG00000100228	RAB36	-0.6466	-0.0654182	0.517891	0.0144839	0.0171953	0.0144423	0.0318662	29	40	40	C2	Skin. sun exposed lower leg (GTEx)	EpiXcan	0.99987	skin_sun_exposed_lower_leg	0.999981
3535	ENSG00000140545	MFGE8	0.645797	0.0553213	0.518411	0.017596	0.0297253	0.00112977	0.00282564	19	22	22	C2	Skin. sun exposed lower leg (GTEx)	EpiXcan	0.99987	skin_sun_exposed_lower_leg	0.999981
3536	ENSG00000162368	CMPK1	-0.645197	-0.176695	0.518799	0.00142304	0.0100014	0.0611398	0.123363	3	5	5	C2	Skin. sun exposed lower leg (GTEx)	EpiXcan	0.99987	skin_sun_exposed_lower_leg	0.999981
3537	ENSG00000164061	BSN	0.644801	0.0679711	0.519056	0.00860645	0.0140154	0.0275767	0.0586131	7	7	7	C2	Skin. sun exposed lower leg (GTEx)	EpiXcan	0.99987	skin_sun_exposed_lower_leg	0.999981
3538	ENSG00000145817	YIPF5	-0.644166	-0.0359997	0.519468	0.045963	0.0510178	1.51512e-05	4.68617e-05	39	46	46	C2	Skin. sun exposed lower leg (GTEx)	EpiXcan	0.99987	skin_sun_exposed_lower_leg	0.999981
3539	ENSG00000075790	BCAP29	0.643897	0.0223066	0.519642	0.111399	0.204786	1.19617e-19	1.14089e-18	38	47	47	C2	Skin. sun exposed lower leg (GTEx)	EpiXcan	0.99987	skin_sun_exposed_lower_leg	0.999981
3540	ENSG00000134184	GSTM1	-0.643574	-0.016251	0.519852	0.202017	0.183763	2.04885e-17	1.6946e-16	78	90	90	C2	Skin. sun exposed lower leg (GTEx)	EpiXcan	0.99987	skin_sun_exposed_lower_leg	0.999981
3541	ENSG00000198171	DDRGK1	0.643428	0.0926451	0.519946	0.00638986	0.0795137	7.98673e-08	3.11879e-07	7	11	11	C2	Skin. sun exposed lower leg (GTEx)	EpiXcan	0.99987	skin_sun_exposed_lower_leg	0.999981
3542	ENSG00000145476	CYP4V2	-0.643217	-0.0184148	0.520084	0.10446	0.27884	5.64651e-28	8.58061e-27	40	49	49	C2	Skin. sun exposed lower leg (GTEx)	EpiXcan	0.99987	skin_sun_exposed_lower_leg	0.999981
3543	ENSG00000152464	RPP38	0.643084	0.044576	0.52017	0.0271217	0.0406044	0.000133003	0.000369963	20	26	26	C2	Skin. sun exposed lower leg (GTEx)	EpiXcan	0.99987	skin_sun_exposed_lower_leg	0.999981
3544	ENSG00000054219	LY75	-0.643077	-0.0123203	0.520174	0.303829	0.452705	2.75468e-51	1.15904e-49	16	20	20	C2	Skin. sun exposed lower leg (GTEx)	EpiXcan	0.99987	skin_sun_exposed_lower_leg	0.999981
3545	ENSG00000269893	SNHG8	0.642739	0.0148922	0.520394	0.231181	0.405238	2.13259e-44	6.8689e-43	15	17	17	C2	Skin. sun exposed lower leg (GTEx)	EpiXcan	0.99987	skin_sun_exposed_lower_leg	0.999981
3546	ENSG00000173040	EVC2	0.642604	0.0450811	0.520481	0.0269889	0.0735297	2.12112e-07	7.98685e-07	30	37	37	C2	Skin. sun exposed lower leg (GTEx)	EpiXcan	0.99987	skin_sun_exposed_lower_leg	0.999981
3547	ENSG00000146587	RBAK	-0.642553	-0.0384396	0.520514	0.0301884	0.114662	4.29939e-11	2.25107e-10	18	28	28	C2	Skin. sun exposed lower leg (GTEx)	EpiXcan	0.99987	skin_sun_exposed_lower_leg	0.999981
3548	ENSG00000151917	BEND6	-0.642467	-0.0265794	0.52057	0.0762104	0.191583	1.82254e-18	1.60804e-17	24	29	29	C2	Skin. sun exposed lower leg (GTEx)	EpiXcan	0.99987	skin_sun_exposed_lower_leg	0.999981
3549	ENSG00000138035	PNPT1	-0.642435	-0.0733641	0.520591	0.0088451	0.0528579	1.35604e-05	4.22304e-05	3	5	5	C2	Skin. sun exposed lower leg (GTEx)	EpiXcan	0.99987	skin_sun_exposed_lower_leg	0.999981
3550	ENSG00000206149	HERC2P9	0.642372	0.0560747	0.520631	0.0197836	0.297749	4.40387e-30	7.47911e-29	15	25	25	C2	Skin. sun exposed lower leg (GTEx)	EpiXcan	0.99987	skin_sun_exposed_lower_leg	0.999981
3551	ENSG00000115073	ACTR1B	-0.641918	-0.0238764	0.520926	0.103036	0.163967	1.65248e-15	1.21986e-14	14	20	20	C2	Skin. sun exposed lower leg (GTEx)	EpiXcan	0.99987	skin_sun_exposed_lower_leg	0.999981
3552	ENSG00000068745	IP6K2	-0.641389	-0.0210111	0.52127	0.0892666	0.101509	6.36702e-10	3.00871e-09	32	34	34	C2	Skin. sun exposed lower leg (GTEx)	EpiXcan	0.99987	skin_sun_exposed_lower_leg	0.999981
3553	ENSG00000197747	S100A10	-0.641364	-0.0711604	0.521286	0.0105548	0.031386	0.000853397	0.00216572	12	14	14	C2	Skin. sun exposed lower leg (GTEx)	EpiXcan	0.99987	skin_sun_exposed_lower_leg	0.999981
3554	ENSG00000163904	SENP2	-0.641178	-0.0857867	0.521407	0.00546342	0.050635	1.89037e-05	5.79815e-05	14	23	23	C2	Skin. sun exposed lower leg (GTEx)	EpiXcan	0.99987	skin_sun_exposed_lower_leg	0.999981
3555	ENSG00000141012	GALNS	0.640929	0.0474453	0.521569	0.022522	0.0486758	2.85173e-05	8.576e-05	10	12	12	C2	Skin. sun exposed lower leg (GTEx)	EpiXcan	0.99987	skin_sun_exposed_lower_leg	0.999981
3556	ENSG00000099949	LZTR1	-0.64092	-0.063739	0.521574	0.0128614	0.243127	1.01621e-23	1.20867e-22	8	15	15	C2	Skin. sun exposed lower leg (GTEx)	EpiXcan	0.99987	skin_sun_exposed_lower_leg	0.999981
3557	ENSG00000196812	ZSCAN16	0.640486	0.0803277	0.521857	0.00868534	0.0197577	0.00843224	0.019168	4	4	4	C2	Skin. sun exposed lower leg (GTEx)	EpiXcan	0.99987	skin_sun_exposed_lower_leg	0.999981
3558	ENSG00000109790	KLHL5	0.64042	0.0366847	0.521899	0.0282784	0.127194	4.15247e-12	2.38248e-11	9	12	12	C2	Skin. sun exposed lower leg (GTEx)	EpiXcan	0.99987	skin_sun_exposed_lower_leg	0.999981
3559	ENSG00000242852	ZNF709	0.640314	0.0232044	0.521968	0.0851918	0.188532	5.82838e-18	4.97632e-17	13	17	17	C2	Skin. sun exposed lower leg (GTEx)	EpiXcan	0.99987	skin_sun_exposed_lower_leg	0.999981
3560	ENSG00000142856	ITGB3BP	0.640161	0.016747	0.522068	0.184098	0.550156	1.65316e-69	1.45676e-67	44	53	53	C2	Skin. sun exposed lower leg (GTEx)	EpiXcan	0.99987	skin_sun_exposed_lower_leg	0.999981
3561	ENSG00000237854	LINC00674	-0.640057	-0.0668083	0.522136	0.00962815	0.0481697	3.23365e-05	9.65821e-05	8	11	11	C2	Skin. sun exposed lower leg (GTEx)	EpiXcan	0.99987	skin_sun_exposed_lower_leg	0.999981
3562	ENSG00000099814	CEP170B	-0.63996	-0.0182837	0.522199	0.0656461	0.128019	1.79512e-12	1.05634e-11	59	83	83	C2	Skin. sun exposed lower leg (GTEx)	EpiXcan	0.99987	skin_sun_exposed_lower_leg	0.999981
3563	ENSG00000233527	ZNF529-AS1	0.639876	0.0337354	0.522253	0.0331304	0.112133	6.68564e-11	3.44384e-10	22	25	25	C2	Skin. sun exposed lower leg (GTEx)	EpiXcan	0.99987	skin_sun_exposed_lower_leg	0.999981
3564	ENSG00000056736	IL17RB	0.639874	0.0953724	0.522254	0.0110207	0.0487068	3.33945e-05	9.95936e-05	14	18	18	C2	Skin. sun exposed lower leg (GTEx)	EpiXcan	0.99987	skin_sun_exposed_lower_leg	0.999981
3565	ENSG00000205629	LCMT1	0.639798	0.0272903	0.522304	0.070278	0.0754192	9.84705e-08	3.8144e-07	41	51	51	C2	Skin. sun exposed lower leg (GTEx)	EpiXcan	0.99987	skin_sun_exposed_lower_leg	0.999981
3566	ENSG00000107186	MPDZ	0.638625	0.0250759	0.523067	0.0628119	0.0872249	5.28929e-09	2.30365e-08	29	30	30	C2	Skin. sun exposed lower leg (GTEx)	EpiXcan	0.99987	skin_sun_exposed_lower_leg	0.999981
3567	ENSG00000114115	RBP1	0.638501	0.0286835	0.523148	0.0519699	0.0858996	2.22589e-08	9.16455e-08	6	6	6	C2	Skin. sun exposed lower leg (GTEx)	EpiXcan	0.99987	skin_sun_exposed_lower_leg	0.999981
3568	ENSG00000164535	DAGLB	-0.638451	-0.0126653	0.52318	0.299694	0.49675	5.23021e-59	2.96682e-57	19	23	23	C2	Skin. sun exposed lower leg (GTEx)	EpiXcan	0.99987	skin_sun_exposed_lower_leg	0.999981
3569	ENSG00000169302	STK32A	-0.63805	-0.0760667	0.523441	0.0071287	0.0334524	0.000615029	0.00158813	9	14	14	C2	Skin. sun exposed lower leg (GTEx)	EpiXcan	0.99987	skin_sun_exposed_lower_leg	0.999981
3570	ENSG00000172264	MACROD2	-0.637801	-0.0328936	0.523603	0.0606438	0.0140173	0.0254298	0.0542804	56	74	74	C2	Skin. sun exposed lower leg (GTEx)	EpiXcan	0.99987	skin_sun_exposed_lower_leg	0.999981
3571	ENSG00000165449	SLC16A9	-0.637442	-0.0518804	0.523837	0.0156201	0.0913438	7.23762e-09	3.1154e-08	5	8	8	C2	Skin. sun exposed lower leg (GTEx)	EpiXcan	0.99987	skin_sun_exposed_lower_leg	0.999981
3572	ENSG00000085449	WDFY1	-0.637296	-0.0150711	0.523932	0.123859	0.13386	7.37259e-13	4.47369e-12	54	60	60	C2	Skin. sun exposed lower leg (GTEx)	EpiXcan	0.99987	skin_sun_exposed_lower_leg	0.999981
3573	ENSG00000176108	CHMP6	0.636648	0.0319146	0.524354	0.0395815	0.0977179	1.84729e-09	8.34378e-09	7	9	9	C2	Skin. sun exposed lower leg (GTEx)	EpiXcan	0.99987	skin_sun_exposed_lower_leg	0.999981
3574	ENSG00000270091	AC015726.1	0.636485	0.0675297	0.52446	0.0163189	0.0639579	1.6934e-06	5.82812e-06	15	18	18	C2	Skin. sun exposed lower leg (GTEx)	EpiXcan	0.99987	skin_sun_exposed_lower_leg	0.999981
3575	ENSG00000143443	C1orf56	-0.636446	-0.0225566	0.524486	0.0998231	0.180003	2.63689e-17	2.15803e-16	11	13	13	C2	Skin. sun exposed lower leg (GTEx)	EpiXcan	0.99987	skin_sun_exposed_lower_leg	0.999981
3576	ENSG00000138303	ASCC1	0.636224	0.0222339	0.52463	0.105044	0.174679	1.0344e-16	8.20199e-16	35	45	45	C2	Skin. sun exposed lower leg (GTEx)	EpiXcan	0.99987	skin_sun_exposed_lower_leg	0.999981
3577	ENSG00000087266	SH3BP2	-0.63608	-0.0777271	0.524724	0.00813999	0.011524	0.0445475	0.0921398	6	6	6	C2	Skin. sun exposed lower leg (GTEx)	EpiXcan	0.99987	skin_sun_exposed_lower_leg	0.999981
3578	ENSG00000154743	TSEN2	-0.636062	-0.0225117	0.524736	0.117103	0.194477	1.62975e-18	1.44705e-17	20	21	21	C2	Skin. sun exposed lower leg (GTEx)	EpiXcan	0.99987	skin_sun_exposed_lower_leg	0.999981
3579	ENSG00000100439	ABHD4	0.635632	0.0206817	0.525016	0.10824	0.186222	1.15139e-17	9.67733e-17	40	58	58	C2	Skin. sun exposed lower leg (GTEx)	EpiXcan	0.99987	skin_sun_exposed_lower_leg	0.999981
3580	ENSG00000069345	DNAJA2	0.635223	0.0660511	0.525283	0.0138804	0.0131841	0.0311241	0.0655957	6	7	7	C2	Skin. sun exposed lower leg (GTEx)	EpiXcan	0.99987	skin_sun_exposed_lower_leg	0.999981
3581	ENSG00000168679	SLC16A4	0.634995	0.0534704	0.525432	0.0141201	0.0519162	1.75345e-05	5.39356e-05	11	13	13	C2	Skin. sun exposed lower leg (GTEx)	EpiXcan	0.99987	skin_sun_exposed_lower_leg	0.999981
3582	ENSG00000164466	SFXN1	-0.634889	-0.0436824	0.525501	0.0365946	0.0355607	0.000322238	0.000860796	39	44	44	C2	Skin. sun exposed lower leg (GTEx)	EpiXcan	0.99987	skin_sun_exposed_lower_leg	0.999981
3583	ENSG00000124212	PTGIS	0.634474	0.0463416	0.525772	0.0235854	0.0262006	0.00236712	0.00572416	26	30	30	C2	Skin. sun exposed lower leg (GTEx)	EpiXcan	0.99987	skin_sun_exposed_lower_leg	0.999981
3584	ENSG00000257337	AC068888.1	-0.633083	-0.042559	0.52668	0.0272109	0.106206	2.95197e-10	1.44112e-09	4	6	6	C2	Skin. sun exposed lower leg (GTEx)	EpiXcan	0.99987	skin_sun_exposed_lower_leg	0.999981
3585	ENSG00000144224	UBXN4	0.632607	0.0330674	0.526991	0.0332275	0.0384837	0.000238686	0.000646977	26	33	33	C2	Skin. sun exposed lower leg (GTEx)	EpiXcan	0.99987	skin_sun_exposed_lower_leg	0.999981
3586	ENSG00000105447	GRWD1	0.632453	0.0139549	0.527091	0.0237745	0.0355869	0.000317844	0.000850355	19	31	31	C2	Skin. sun exposed lower leg (GTEx)	EpiXcan	0.99987	skin_sun_exposed_lower_leg	0.999981
3587	ENSG00000185101	ANO9	0.632103	0.054254	0.527319	0.025055	0.0660135	8.62991e-07	3.06033e-06	7	9	9	C2	Skin. sun exposed lower leg (GTEx)	EpiXcan	0.99987	skin_sun_exposed_lower_leg	0.999981
3588	ENSG00000080189	SLC35C2	-0.632036	-0.031191	0.527363	0.0786044	0.0224046	0.00530079	0.0123068	73	83	83	C2	Skin. sun exposed lower leg (GTEx)	EpiXcan	0.99987	skin_sun_exposed_lower_leg	0.999981
3589	ENSG00000178307	TMEM11	-0.631835	-0.0330688	0.527495	0.0429241	0.139373	1.57845e-13	1.01309e-12	10	12	12	C2	Skin. sun exposed lower leg (GTEx)	EpiXcan	0.99987	skin_sun_exposed_lower_leg	0.999981
3590	ENSG00000070778	PTPN21	0.631772	0.043567	0.527536	0.0287847	0.0114896	0.0466964	0.0963286	29	30	30	C2	Skin. sun exposed lower leg (GTEx)	EpiXcan	0.99987	skin_sun_exposed_lower_leg	0.999981
3591	ENSG00000152782	PANK1	-0.631699	-0.0831566	0.527584	0.00828594	0.100098	1.34021e-09	6.10854e-09	7	9	9	C2	Skin. sun exposed lower leg (GTEx)	EpiXcan	0.99987	skin_sun_exposed_lower_leg	0.999981
3592	ENSG00000104897	SF3A2	-0.631261	-0.0602622	0.52787	0.0133219	0.0280962	0.00168913	0.00415563	15	18	18	C2	Skin. sun exposed lower leg (GTEx)	EpiXcan	0.99987	skin_sun_exposed_lower_leg	0.999981
3593	ENSG00000149600	COMMD7	0.631164	0.0683567	0.527933	0.00960102	0.0237666	0.00373084	0.00884482	12	14	14	C2	Skin. sun exposed lower leg (GTEx)	EpiXcan	0.99987	skin_sun_exposed_lower_leg	0.999981
3594	ENSG00000129355	CDKN2D	-0.630915	-0.064842	0.528096	0.0142469	0.0320011	0.000737408	0.0018864	9	9	9	C2	Skin. sun exposed lower leg (GTEx)	EpiXcan	0.99987	skin_sun_exposed_lower_leg	0.999981
3595	ENSG00000186862	PDZD7	-0.630791	-0.0142199	0.528177	0.299735	0.480501	1.41023e-57	7.59951e-56	20	24	24	C2	Skin. sun exposed lower leg (GTEx)	EpiXcan	0.99987	skin_sun_exposed_lower_leg	0.999981
3596	ENSG00000161714	PLCD3	-0.630778	-0.0488319	0.528186	0.0274298	0.0347762	0.000470386	0.00123465	17	19	19	C2	Skin. sun exposed lower leg (GTEx)	EpiXcan	0.99987	skin_sun_exposed_lower_leg	0.999981
3597	ENSG00000101596	SMCHD1	-0.629969	-0.0342616	0.528715	0.0384231	0.115858	3.28337e-11	1.74255e-10	19	22	22	C2	Skin. sun exposed lower leg (GTEx)	EpiXcan	0.99987	skin_sun_exposed_lower_leg	0.999981
3598	ENSG00000262580	AC087741.1	0.629874	0.0159208	0.528777	0.176572	0.484207	8.08156e-57	4.22641e-55	28	37	37	C2	Skin. sun exposed lower leg (GTEx)	EpiXcan	0.99987	skin_sun_exposed_lower_leg	0.999981
3599	ENSG00000120805	ARL1	-0.629578	-0.0227513	0.528971	0.0989836	0.183458	4.40056e-18	3.78724e-17	8	8	8	C2	Skin. sun exposed lower leg (GTEx)	EpiXcan	0.99987	skin_sun_exposed_lower_leg	0.999981
3600	ENSG00000113645	WWC1	-0.629423	-0.0330366	0.529072	0.0556869	0.121535	1.12055e-11	6.17866e-11	36	45	45	C2	Skin. sun exposed lower leg (GTEx)	EpiXcan	0.99987	skin_sun_exposed_lower_leg	0.999981
3601	ENSG00000153832	FBXO36	-0.629016	-0.0206266	0.529338	0.0945534	0.0990679	1.42643e-09	6.48467e-09	45	48	48	C2	Skin. sun exposed lower leg (GTEx)	EpiXcan	0.99987	skin_sun_exposed_lower_leg	0.999981
3602	ENSG00000154917	RAB6B	-0.628764	-0.0330801	0.529504	0.0564809	0.0510635	2.13799e-05	6.51203e-05	36	45	45	C2	Skin. sun exposed lower leg (GTEx)	EpiXcan	0.99987	skin_sun_exposed_lower_leg	0.999981
3603	ENSG00000070087	PFN2	-0.628472	-0.0715955	0.529695	0.0165347	0.036947	0.000321606	0.000859273	18	23	23	C2	Skin. sun exposed lower leg (GTEx)	EpiXcan	0.99987	skin_sun_exposed_lower_leg	0.999981
3604	ENSG00000247400	DNAJC3-AS1	-0.628262	-0.0660503	0.529832	0.0276998	0.0251972	0.00298194	0.00714921	40	55	55	C2	Skin. sun exposed lower leg (GTEx)	EpiXcan	0.99987	skin_sun_exposed_lower_leg	0.999981
3605	ENSG00000177483	RBM44	-0.628092	-0.0164942	0.529944	0.161874	0.32492	2.62131e-33	5.12234e-32	17	19	19	C2	Skin. sun exposed lower leg (GTEx)	EpiXcan	0.99987	skin_sun_exposed_lower_leg	0.999981
3606	ENSG00000170954	ZNF415	0.627307	0.0221609	0.530458	0.123421	0.152737	2.12537e-14	1.45831e-13	74	102	102	C2	Skin. sun exposed lower leg (GTEx)	EpiXcan	0.99987	skin_sun_exposed_lower_leg	0.999981
3607	ENSG00000119688	ABCD4	0.626964	0.148298	0.530683	0.00179856	0.0135263	0.02881	0.06104	5	6	6	C2	Skin. sun exposed lower leg (GTEx)	EpiXcan	0.99987	skin_sun_exposed_lower_leg	0.999981
3608	ENSG00000182310	SPACA6	0.626913	0.0489493	0.530717	0.0240479	0.0568549	7.22177e-06	2.31861e-05	11	13	13	C2	Skin. sun exposed lower leg (GTEx)	EpiXcan	0.99987	skin_sun_exposed_lower_leg	0.999981
3609	ENSG00000161267	BDH1	0.626725	0.0563076	0.53084	0.017343	0.0543842	9.31058e-06	2.94604e-05	24	28	28	C2	Skin. sun exposed lower leg (GTEx)	EpiXcan	0.99987	skin_sun_exposed_lower_leg	0.999981
3610	ENSG00000185201	IFITM2	0.626635	0.0151701	0.530898	0.164477	0.246295	8.45188e-24	1.00868e-22	52	62	62	C2	Skin. sun exposed lower leg (GTEx)	EpiXcan	0.99987	skin_sun_exposed_lower_leg	0.999981
3611	ENSG00000099282	TSPAN15	-0.6265	-0.0163912	0.530987	0.124318	0.197866	5.5306e-19	5.05277e-18	10	14	14	C2	Skin. sun exposed lower leg (GTEx)	EpiXcan	0.99987	skin_sun_exposed_lower_leg	0.999981
3612	ENSG00000219665	AC008770.1	0.626347	0.0280475	0.531087	0.0430239	0.0936972	2.55448e-09	1.13947e-08	10	12	12	C2	Skin. sun exposed lower leg (GTEx)	EpiXcan	0.99987	skin_sun_exposed_lower_leg	0.999981
3613	ENSG00000167608	TMC4	0.62613	0.0226587	0.53123	0.100459	0.545546	8.77042e-70	7.87707e-68	3	6	6	C2	Skin. sun exposed lower leg (GTEx)	EpiXcan	0.99987	skin_sun_exposed_lower_leg	0.999981
3614	ENSG00000104884	ERCC2	0.626005	0.0364532	0.531311	0.0365667	0.211065	2.27041e-20	2.26895e-19	14	19	19	C2	Skin. sun exposed lower leg (GTEx)	EpiXcan	0.99987	skin_sun_exposed_lower_leg	0.999981
3615	ENSG00000166887	VPS39	-0.625898	-0.0439108	0.531382	0.0226132	0.0180121	0.0119312	0.0266402	24	27	27	C2	Skin. sun exposed lower leg (GTEx)	EpiXcan	0.99987	skin_sun_exposed_lower_leg	0.999981
3616	ENSG00000132405	TBC1D14	0.625352	0.0226153	0.53174	0.0707637	0.109561	9.33103e-11	4.7558e-10	24	28	28	C2	Skin. sun exposed lower leg (GTEx)	EpiXcan	0.99987	skin_sun_exposed_lower_leg	0.999981
3617	ENSG00000089177	KIF16B	0.625205	0.0194797	0.531837	0.107432	0.203728	2.35496e-19	2.18802e-18	20	22	22	C2	Skin. sun exposed lower leg (GTEx)	EpiXcan	0.99987	skin_sun_exposed_lower_leg	0.999981
3618	ENSG00000135424	ITGA7	0.624766	0.0117293	0.532124	0.157997	0.169394	1.22078e-16	9.61455e-16	72	91	91	C2	Skin. sun exposed lower leg (GTEx)	EpiXcan	0.99987	skin_sun_exposed_lower_leg	0.999981
3619	ENSG00000159674	SPON2	0.623864	0.0627819	0.532717	0.0112639	0.0254374	0.0026989	0.00649173	3	4	4	C2	Skin. sun exposed lower leg (GTEx)	EpiXcan	0.99987	skin_sun_exposed_lower_leg	0.999981
3620	ENSG00000177084	POLE	0.623854	0.0238218	0.532724	0.0603745	0.0825966	4.48137e-08	1.79293e-07	33	43	43	C2	Skin. sun exposed lower leg (GTEx)	EpiXcan	0.99987	skin_sun_exposed_lower_leg	0.999981
3621	ENSG00000155393	HEATR3	0.62357	0.0159268	0.53291	0.226783	0.322345	6.19635e-33	1.19091e-31	85	104	104	C2	Skin. sun exposed lower leg (GTEx)	EpiXcan	0.99987	skin_sun_exposed_lower_leg	0.999981
3622	ENSG00000112245	PTP4A1	0.622627	0.0210345	0.533529	0.106147	0.0451589	6.41853e-05	0.000185117	102	121	121	C2	Skin. sun exposed lower leg (GTEx)	EpiXcan	0.99987	skin_sun_exposed_lower_leg	0.999981
3623	ENSG00000169919	GUSB	0.622465	0.0286079	0.533636	0.0545242	0.178751	3.05649e-17	2.4956e-16	14	24	24	C2	Skin. sun exposed lower leg (GTEx)	EpiXcan	0.99987	skin_sun_exposed_lower_leg	0.999981
3624	ENSG00000170100	ZNF778	0.621946	0.0978845	0.533978	0.00463202	0.0393997	0.000187961	0.000514965	3	5	5	C2	Skin. sun exposed lower leg (GTEx)	EpiXcan	0.99987	skin_sun_exposed_lower_leg	0.999981
3625	ENSG00000138792	ENPEP	-0.621912	-1.05846	0.534	6.07465e-05	0.0234162	0.00427057	0.0100445	1	3	3	C2	Skin. sun exposed lower leg (GTEx)	EpiXcan	0.99987	skin_sun_exposed_lower_leg	0.999981
3626	ENSG00000163728	TTC14	0.621424	0.0916412	0.534321	0.00489504	0.0808412	5.50844e-08	2.18017e-07	2	4	4	C2	Skin. sun exposed lower leg (GTEx)	EpiXcan	0.99987	skin_sun_exposed_lower_leg	0.999981
3627	ENSG00000204348	DXO	-0.621344	-0.0589747	0.534373	0.0101903	0.089284	1.14987e-08	4.86143e-08	8	11	11	C2	Skin. sun exposed lower leg (GTEx)	EpiXcan	0.99987	skin_sun_exposed_lower_leg	0.999981
3628	ENSG00000204438	GPANK1	-0.621329	-0.0654603	0.534383	0.0115566	0.0115205	0.0431934	0.0894843	8	8	8	C2	Skin. sun exposed lower leg (GTEx)	EpiXcan	0.99987	skin_sun_exposed_lower_leg	0.999981
3629	ENSG00000198909	MAP3K3	0.620689	0.0308639	0.534804	0.045082	0.145078	6.3455e-14	4.20165e-13	25	34	34	C2	Skin. sun exposed lower leg (GTEx)	EpiXcan	0.99987	skin_sun_exposed_lower_leg	0.999981
3630	ENSG00000188785	ZNF548	0.620504	0.0503364	0.534926	0.0149804	0.0535677	1.28933e-05	4.02334e-05	17	23	23	C2	Skin. sun exposed lower leg (GTEx)	EpiXcan	0.99987	skin_sun_exposed_lower_leg	0.999981
3631	ENSG00000131055	COX4I2	-0.620291	-0.0193424	0.535067	0.146255	0.101831	9.35169e-10	4.34006e-09	52	62	62	C2	Skin. sun exposed lower leg (GTEx)	EpiXcan	0.99987	skin_sun_exposed_lower_leg	0.999981
3632	ENSG00000166557	TMED3	0.620286	0.0603021	0.53507	0.011839	0.0178372	0.0123672	0.0275436	20	26	26	C2	Skin. sun exposed lower leg (GTEx)	EpiXcan	0.99987	skin_sun_exposed_lower_leg	0.999981
3633	ENSG00000179299	NSUN7	0.620257	0.0234866	0.535089	0.0713956	0.201149	2.34495e-19	2.18016e-18	32	43	43	C2	Skin. sun exposed lower leg (GTEx)	EpiXcan	0.99987	skin_sun_exposed_lower_leg	0.999981
3634	ENSG00000160336	ZNF761	-0.619877	-0.0247755	0.535339	0.0787024	0.231515	1.60454e-22	1.80862e-21	24	34	34	C2	Skin. sun exposed lower leg (GTEx)	EpiXcan	0.99987	skin_sun_exposed_lower_leg	0.999981
3635	ENSG00000143753	DEGS1	0.619773	0.0600828	0.535407	0.0120008	0.104922	4.61164e-10	2.21128e-09	8	11	11	C2	Skin. sun exposed lower leg (GTEx)	EpiXcan	0.99987	skin_sun_exposed_lower_leg	0.999981
3636	ENSG00000174514	MFSD4A	-0.619147	-0.16237	0.53582	0.00179431	0.0106017	0.0520298	0.106302	5	7	7	C2	Skin. sun exposed lower leg (GTEx)	EpiXcan	0.99987	skin_sun_exposed_lower_leg	0.999981
3637	ENSG00000141994	DUS3L	0.619003	0.0180172	0.535914	0.118455	0.286613	1.98532e-29	3.30753e-28	25	34	34	C2	Skin. sun exposed lower leg (GTEx)	EpiXcan	0.99987	skin_sun_exposed_lower_leg	0.999981
3638	ENSG00000188452	CERKL	0.618917	0.117233	0.535971	0.00927324	0.0249438	0.00318829	0.00761915	25	35	35	C2	Skin. sun exposed lower leg (GTEx)	EpiXcan	0.99987	skin_sun_exposed_lower_leg	0.999981
3639	ENSG00000114770	ABCC5	0.618694	0.0626012	0.536118	0.00694571	0.0171877	0.0144931	0.0319633	10	12	12	C2	Skin. sun exposed lower leg (GTEx)	EpiXcan	0.99987	skin_sun_exposed_lower_leg	0.999981
3640	ENSG00000183605	SFXN4	-0.618284	-0.00947602	0.536388	0.509679	0.617185	4.02778e-88	9.10214e-86	27	33	33	C2	Skin. sun exposed lower leg (GTEx)	EpiXcan	0.99987	skin_sun_exposed_lower_leg	0.999981
3641	ENSG00000178201	VN1R1	-0.618215	-0.0767452	0.536434	0.00765518	0.0816667	4.68449e-08	1.87206e-07	20	26	26	C2	Skin. sun exposed lower leg (GTEx)	EpiXcan	0.99987	skin_sun_exposed_lower_leg	0.999981
3642	ENSG00000128191	DGCR8	0.618118	0.0938927	0.536497	0.00717616	0.014661	0.0227278	0.0488403	6	7	7	C2	Skin. sun exposed lower leg (GTEx)	EpiXcan	0.99987	skin_sun_exposed_lower_leg	0.999981
3643	ENSG00000230606	AC159540.1	0.617822	0.0133832	0.536692	0.264953	0.591674	1.97424e-82	3.33266e-80	15	23	23	C2	Skin. sun exposed lower leg (GTEx)	EpiXcan	0.99987	skin_sun_exposed_lower_leg	0.999981
3644	ENSG00000232630	PRPS1P2	-0.617821	-0.039943	0.536693	0.0251218	0.0522072	1.5556e-05	4.80394e-05	9	12	12	C2	Skin. sun exposed lower leg (GTEx)	EpiXcan	0.99987	skin_sun_exposed_lower_leg	0.999981
3645	ENSG00000104524	PYCR3	-0.617656	-0.0750025	0.536802	0.00877931	0.0199275	0.00775037	0.0176886	7	8	8	C2	Skin. sun exposed lower leg (GTEx)	EpiXcan	0.99987	skin_sun_exposed_lower_leg	0.999981
3646	ENSG00000135541	AHI1	0.617488	0.0105736	0.536913	0.403713	0.557782	3.9881e-71	3.9075e-69	38	43	43	C2	Skin. sun exposed lower leg (GTEx)	EpiXcan	0.99987	skin_sun_exposed_lower_leg	0.999981
3647	ENSG00000270210	AC104695.2	0.617211	0.0424678	0.537096	0.0150075	0.0663174	9.93105e-07	3.50047e-06	17	21	21	C2	Skin. sun exposed lower leg (GTEx)	EpiXcan	0.99987	skin_sun_exposed_lower_leg	0.999981
3648	ENSG00000117899	MESD	-0.616138	-0.0541056	0.537803	0.0148015	0.0249335	0.00307133	0.00734969	13	15	15	C2	Skin. sun exposed lower leg (GTEx)	EpiXcan	0.99987	skin_sun_exposed_lower_leg	0.999981
3649	ENSG00000166387	PPFIBP2	0.616125	0.030486	0.537812	0.0430377	0.0551371	9.21205e-06	2.91618e-05	34	42	42	C2	Skin. sun exposed lower leg (GTEx)	EpiXcan	0.99987	skin_sun_exposed_lower_leg	0.999981
3650	ENSG00000120675	DNAJC15	-0.616069	-0.00888844	0.537849	0.459418	0.638879	3.48692e-91	9.39523e-89	34	41	41	C2	Skin. sun exposed lower leg (GTEx)	EpiXcan	0.99987	skin_sun_exposed_lower_leg	0.999981
3651	ENSG00000135951	TSGA10	-0.61596	-0.0238416	0.537921	0.0709431	0.206194	1.47015e-19	1.39271e-18	12	16	16	C2	Skin. sun exposed lower leg (GTEx)	EpiXcan	0.99987	skin_sun_exposed_lower_leg	0.999981
3652	ENSG00000139508	SLC46A3	0.61561	0.0202426	0.538152	0.124379	0.211905	2.07185e-20	2.07793e-19	6	7	7	C2	Skin. sun exposed lower leg (GTEx)	EpiXcan	0.99987	skin_sun_exposed_lower_leg	0.999981
3653	ENSG00000244479	OR2A1-AS1	-0.615437	-0.0191786	0.538266	0.0956315	0.159071	2.7637e-15	2.00946e-14	90	118	118	C2	Skin. sun exposed lower leg (GTEx)	EpiXcan	0.99987	skin_sun_exposed_lower_leg	0.999981
3654	ENSG00000164695	CHMP4C	-0.615346	-0.00826103	0.538326	0.445991	0.523247	1.68756e-71	1.70104e-69	33	42	42	C2	Skin. sun exposed lower leg (GTEx)	EpiXcan	0.99987	skin_sun_exposed_lower_leg	0.999981
3655	ENSG00000239264	TXNDC5	-0.615084	-0.0250925	0.538499	0.0682474	0.137896	3.61185e-13	2.24814e-12	14	14	14	C2	Skin. sun exposed lower leg (GTEx)	EpiXcan	0.99987	skin_sun_exposed_lower_leg	0.999981
3656	ENSG00000035115	SH3YL1	-0.61506	-0.00966924	0.538515	0.440443	0.56836	3.68248e-74	4.12762e-72	24	27	27	C2	Skin. sun exposed lower leg (GTEx)	EpiXcan	0.99987	skin_sun_exposed_lower_leg	0.999981
3657	ENSG00000114857	NKTR	0.614985	0.0202445	0.538565	0.110638	0.233419	1.01656e-22	1.15797e-21	12	14	14	C2	Skin. sun exposed lower leg (GTEx)	EpiXcan	0.99987	skin_sun_exposed_lower_leg	0.999981
3658	ENSG00000130193	THEM6	0.614923	0.0202977	0.538606	0.0807707	0.178313	2.32502e-17	1.91397e-16	12	20	20	C2	Skin. sun exposed lower leg (GTEx)	EpiXcan	0.99987	skin_sun_exposed_lower_leg	0.999981
3659	ENSG00000135437	RDH5	0.614726	0.0324919	0.538736	0.0696918	0.324066	4.0163e-33	7.78318e-32	28	35	35	C2	Skin. sun exposed lower leg (GTEx)	EpiXcan	0.99987	skin_sun_exposed_lower_leg	0.999981
3660	ENSG00000132010	ZNF20	0.614529	0.0381024	0.538866	0.0290051	0.0360786	0.000333743	0.000889157	25	32	32	C2	Skin. sun exposed lower leg (GTEx)	EpiXcan	0.99987	skin_sun_exposed_lower_leg	0.999981
3661	ENSG00000140694	PARN	0.614331	0.0450916	0.538997	0.019567	0.0342275	0.000419909	0.00110631	14	16	16	C2	Skin. sun exposed lower leg (GTEx)	EpiXcan	0.99987	skin_sun_exposed_lower_leg	0.999981
3662	ENSG00000136371	MTHFS	0.614201	0.0122756	0.539083	0.309489	0.426372	4.35425e-49	1.67603e-47	78	97	97	C2	Skin. sun exposed lower leg (GTEx)	EpiXcan	0.99987	skin_sun_exposed_lower_leg	0.999981
3663	ENSG00000108622	ICAM2	-0.614066	-0.0422626	0.539171	0.0300168	0.0514056	1.84474e-05	5.66351e-05	18	23	23	C2	Skin. sun exposed lower leg (GTEx)	EpiXcan	0.99987	skin_sun_exposed_lower_leg	0.999981
3664	ENSG00000109654	TRIM2	0.613991	0.0606011	0.539221	0.0107993	0.0310011	0.00101243	0.00254807	17	21	21	C2	Skin. sun exposed lower leg (GTEx)	EpiXcan	0.99987	skin_sun_exposed_lower_leg	0.999981
3665	ENSG00000272338	AC067838.1	0.613933	0.0305136	0.53926	0.0374048	0.120366	1.4812e-11	8.072e-11	12	15	15	C2	Skin. sun exposed lower leg (GTEx)	EpiXcan	0.99987	skin_sun_exposed_lower_leg	0.999981
3666	ENSG00000113851	CRBN	0.61366	0.156958	0.53944	0.00205749	0.0310473	0.00079428	0.0020245	2	5	5	C2	Skin. sun exposed lower leg (GTEx)	EpiXcan	0.99987	skin_sun_exposed_lower_leg	0.999981
3667	ENSG00000079337	RAPGEF3	-0.613397	-0.024249	0.539614	0.0778915	0.0871378	1.56526e-08	6.54653e-08	44	51	51	C2	Skin. sun exposed lower leg (GTEx)	EpiXcan	0.99987	skin_sun_exposed_lower_leg	0.999981
3668	ENSG00000099341	PSMD8	-0.613374	-0.186237	0.539629	0.00179788	0.078161	1.0203e-07	3.94794e-07	8	12	12	C2	Skin. sun exposed lower leg (GTEx)	EpiXcan	0.99987	skin_sun_exposed_lower_leg	0.999981
3669	ENSG00000145495	MARCH6	-0.613268	-0.036144	0.539699	0.0463583	0.0753017	9.3794e-08	3.64232e-07	17	18	18	C2	Skin. sun exposed lower leg (GTEx)	EpiXcan	0.99987	skin_sun_exposed_lower_leg	0.999981
3670	ENSG00000144161	ZC3H8	-0.613266	-0.081278	0.5397	0.00731784	0.0407583	0.000135793	0.000377498	6	7	7	C2	Skin. sun exposed lower leg (GTEx)	EpiXcan	0.99987	skin_sun_exposed_lower_leg	0.999981
3671	ENSG00000138030	KHK	-0.61323	-0.0119538	0.539724	0.255661	0.428046	5.11221e-49	1.95703e-47	19	22	22	C2	Skin. sun exposed lower leg (GTEx)	EpiXcan	0.99987	skin_sun_exposed_lower_leg	0.999981
3672	ENSG00000106153	CHCHD2	-0.613212	-0.0161105	0.539736	0.138619	0.278263	1.81913e-27	2.66331e-26	23	28	28	C2	Skin. sun exposed lower leg (GTEx)	EpiXcan	0.99987	skin_sun_exposed_lower_leg	0.999981
3673	ENSG00000238164	TNFRSF14-AS1	0.612803	0.0393828	0.540006	0.0332699	0.0298498	0.00109456	0.00274344	26	33	33	C2	Skin. sun exposed lower leg (GTEx)	EpiXcan	0.99987	skin_sun_exposed_lower_leg	0.999981
3674	ENSG00000130803	ZNF317	-0.612761	-0.0533443	0.540035	0.023339	0.0626226	2.17713e-06	7.42364e-06	13	18	18	C2	Skin. sun exposed lower leg (GTEx)	EpiXcan	0.99987	skin_sun_exposed_lower_leg	0.999981
3675	ENSG00000066654	THUMPD1	-0.61247	-0.0322739	0.540227	0.0361183	0.0737329	2.45784e-07	9.20276e-07	11	12	12	C2	Skin. sun exposed lower leg (GTEx)	EpiXcan	0.99987	skin_sun_exposed_lower_leg	0.999981
3676	ENSG00000165806	CASP7	-0.611983	-0.0119109	0.540549	0.287696	0.417332	2.173e-46	7.5175e-45	16	17	17	C2	Skin. sun exposed lower leg (GTEx)	EpiXcan	0.99987	skin_sun_exposed_lower_leg	0.999981
3677	ENSG00000181513	ACBD4	0.611798	0.042346	0.540672	0.0234014	0.0509022	1.46729e-05	4.54726e-05	12	13	13	C2	Skin. sun exposed lower leg (GTEx)	EpiXcan	0.99987	skin_sun_exposed_lower_leg	0.999981
3678	ENSG00000213889	PPM1N	-0.611597	-0.0268262	0.540804	0.0454247	0.0749899	2.06209e-07	7.77921e-07	42	52	52	C2	Skin. sun exposed lower leg (GTEx)	EpiXcan	0.99987	skin_sun_exposed_lower_leg	0.999981
3679	ENSG00000174953	DHX36	-0.611063	-0.0362226	0.541158	0.0325539	0.0277563	0.00174517	0.00428825	36	43	43	C2	Skin. sun exposed lower leg (GTEx)	EpiXcan	0.99987	skin_sun_exposed_lower_leg	0.999981
3680	ENSG00000155324	GRAMD2B	0.6108	0.0730626	0.541332	0.00791869	0.0146833	0.02434	0.052105	7	7	7	C2	Skin. sun exposed lower leg (GTEx)	EpiXcan	0.99987	skin_sun_exposed_lower_leg	0.999981
3681	ENSG00000203666	EFCAB2	0.610564	0.0813309	0.541488	0.00886543	0.436615	2.84273e-49	1.10331e-47	20	28	28	C2	Skin. sun exposed lower leg (GTEx)	EpiXcan	0.99987	skin_sun_exposed_lower_leg	0.999981
3682	ENSG00000021826	CPS1	-0.610535	-0.0233755	0.541508	0.0708288	0.178837	5.283e-17	4.24184e-16	19	22	22	C2	Skin. sun exposed lower leg (GTEx)	EpiXcan	0.99987	skin_sun_exposed_lower_leg	0.999981
3683	ENSG00000144791	LIMD1	0.610523	0.0307883	0.541516	0.0410011	0.279389	1.08106e-28	1.70764e-27	21	29	29	C2	Skin. sun exposed lower leg (GTEx)	EpiXcan	0.99987	skin_sun_exposed_lower_leg	0.999981
3684	ENSG00000260645	AL359715.3	0.610428	0.052867	0.541578	0.0141381	0.0438714	7.49354e-05	0.000214401	27	34	34	C2	Skin. sun exposed lower leg (GTEx)	EpiXcan	0.99987	skin_sun_exposed_lower_leg	0.999981
3685	ENSG00000227500	SCAMP4	0.610186	0.0465128	0.541739	0.0245468	0.0735243	2.6401e-07	9.83788e-07	16	22	22	C2	Skin. sun exposed lower leg (GTEx)	EpiXcan	0.99987	skin_sun_exposed_lower_leg	0.999981
3686	ENSG00000113621	TXNDC15	0.609767	0.0186889	0.542016	0.118379	0.212778	1.40963e-20	1.42602e-19	14	17	17	C2	Skin. sun exposed lower leg (GTEx)	EpiXcan	0.99987	skin_sun_exposed_lower_leg	0.999981
3687	ENSG00000021762	OSBPL5	-0.609544	-0.0210245	0.542164	0.12506	0.218088	4.41189e-21	4.58568e-20	17	22	22	C2	Skin. sun exposed lower leg (GTEx)	EpiXcan	0.99987	skin_sun_exposed_lower_leg	0.999981
3688	ENSG00000077585	GPR137B	-0.609036	-0.0247437	0.542501	0.045476	0.0713342	3.82383e-07	1.4003e-06	46	53	53	C2	Skin. sun exposed lower leg (GTEx)	EpiXcan	0.99987	skin_sun_exposed_lower_leg	0.999981
3689	ENSG00000070831	CDC42	0.608868	0.0642324	0.542612	0.0107283	0.0234384	0.00390697	0.0092358	10	12	12	C2	Skin. sun exposed lower leg (GTEx)	EpiXcan	0.99987	skin_sun_exposed_lower_leg	0.999981
3690	ENSG00000113119	TMCO6	0.608849	0.0364313	0.542625	0.0237238	0.0385585	0.000202979	0.00055437	20	23	23	C2	Skin. sun exposed lower leg (GTEx)	EpiXcan	0.99987	skin_sun_exposed_lower_leg	0.999981
3691	ENSG00000103253	HAGHL	0.608834	0.0220672	0.542635	0.050568	0.0493803	2.65247e-05	8.00426e-05	44	63	63	C2	Skin. sun exposed lower leg (GTEx)	EpiXcan	0.99987	skin_sun_exposed_lower_leg	0.999981
3692	ENSG00000091947	TMEM101	-0.608792	-0.0252979	0.542662	0.0618092	0.109534	1.3379e-10	6.72359e-10	10	11	11	C2	Skin. sun exposed lower leg (GTEx)	EpiXcan	0.99987	skin_sun_exposed_lower_leg	0.999981
3693	ENSG00000167118	URM1	0.608641	0.0734031	0.542762	0.00878032	0.0193301	0.0096569	0.021823	5	6	6	C2	Skin. sun exposed lower leg (GTEx)	EpiXcan	0.99987	skin_sun_exposed_lower_leg	0.999981
3694	ENSG00000100804	PSMB5	-0.608259	-0.0210068	0.543016	0.0836088	0.168278	4.80267e-16	3.66106e-15	24	32	32	C2	Skin. sun exposed lower leg (GTEx)	EpiXcan	0.99987	skin_sun_exposed_lower_leg	0.999981
3695	ENSG00000130956	HABP4	0.607941	0.0364184	0.543226	0.0322737	0.0535198	1.2887e-05	4.02227e-05	15	20	20	C2	Skin. sun exposed lower leg (GTEx)	EpiXcan	0.99987	skin_sun_exposed_lower_leg	0.999981
3696	ENSG00000133116	KL	0.607837	0.030416	0.543296	0.0209022	0.0289151	0.00136054	0.00337628	12	13	13	C2	Skin. sun exposed lower leg (GTEx)	EpiXcan	0.99987	skin_sun_exposed_lower_leg	0.999981
3697	ENSG00000129467	ADCY4	-0.607597	-0.162014	0.543455	0.00181517	0.0602997	2.78415e-06	9.36763e-06	3	6	6	C2	Skin. sun exposed lower leg (GTEx)	EpiXcan	0.99987	skin_sun_exposed_lower_leg	0.999981
3698	ENSG00000163536	SERPINI1	-0.607469	-0.042417	0.543539	0.0234331	0.0634742	1.63707e-06	5.64674e-06	8	8	8	C2	Skin. sun exposed lower leg (GTEx)	EpiXcan	0.99987	skin_sun_exposed_lower_leg	0.999981
3699	ENSG00000109107	ALDOC	-0.607419	-0.141246	0.543573	0.00195149	0.0120832	0.0388451	0.0809067	3	4	4	C2	Skin. sun exposed lower leg (GTEx)	EpiXcan	0.99987	skin_sun_exposed_lower_leg	0.999981
3700	ENSG00000086189	DIMT1	0.607217	0.0742611	0.543707	0.00965955	0.0262147	0.00231189	0.0055964	5	6	6	C2	Skin. sun exposed lower leg (GTEx)	EpiXcan	0.99987	skin_sun_exposed_lower_leg	0.999981
3701	ENSG00000100300	TSPO	0.606714	0.0303599	0.544041	0.0485245	0.0763031	1.43998e-07	5.49294e-07	22	25	25	C2	Skin. sun exposed lower leg (GTEx)	EpiXcan	0.99987	skin_sun_exposed_lower_leg	0.999981
3702	ENSG00000011485	PPP5C	-0.606641	-0.0579421	0.544089	0.0137534	0.011969	0.0418664	0.0869539	15	16	16	C2	Skin. sun exposed lower leg (GTEx)	EpiXcan	0.99987	skin_sun_exposed_lower_leg	0.999981
3703	ENSG00000105808	RASA4	0.605801	0.0293018	0.544647	0.0598402	0.122697	1.03091e-11	5.70687e-11	30	34	34	C2	Skin. sun exposed lower leg (GTEx)	EpiXcan	0.99987	skin_sun_exposed_lower_leg	0.999981
3704	ENSG00000185800	DMWD	-0.605459	-0.0342853	0.544874	0.0304836	0.0466538	4.14773e-05	0.00012196	8	8	8	C2	Skin. sun exposed lower leg (GTEx)	EpiXcan	0.99987	skin_sun_exposed_lower_leg	0.999981
3705	ENSG00000173137	ADCK5	0.605077	0.0467387	0.545128	0.0213304	0.0513834	1.57415e-05	4.85695e-05	10	14	14	C2	Skin. sun exposed lower leg (GTEx)	EpiXcan	0.99987	skin_sun_exposed_lower_leg	0.999981
3706	ENSG00000004700	RECQL	-0.604544	-0.00949193	0.545482	0.274829	0.13777	2.98632e-13	1.86958e-12	180	211	211	C2	Skin. sun exposed lower leg (GTEx)	EpiXcan	0.99987	skin_sun_exposed_lower_leg	0.999981
3707	ENSG00000217930	PAM16	-0.604097	-0.0296217	0.545779	0.0626705	0.103794	4.71808e-10	2.25768e-09	50	71	71	C2	Skin. sun exposed lower leg (GTEx)	EpiXcan	0.99987	skin_sun_exposed_lower_leg	0.999981
3708	ENSG00000269982	AC018809.2	-0.603795	-0.0851701	0.54598	0.00586326	0.0164111	0.016388	0.0358713	7	9	9	C2	Skin. sun exposed lower leg (GTEx)	EpiXcan	0.99987	skin_sun_exposed_lower_leg	0.999981
3709	ENSG00000137767	SQOR	-0.603765	-0.0604566	0.546	0.0137994	0.0445256	6.14641e-05	0.000177598	1	5	5	C2	Skin. sun exposed lower leg (GTEx)	EpiXcan	0.99987	skin_sun_exposed_lower_leg	0.999981
3710	ENSG00000148153	INIP	0.603672	0.0534174	0.546062	0.0121499	0.0225592	0.00450266	0.010562	7	8	8	C2	Skin. sun exposed lower leg (GTEx)	EpiXcan	0.99987	skin_sun_exposed_lower_leg	0.999981
3711	ENSG00000188176	SMTNL2	0.603319	0.0534349	0.546296	0.0143938	0.0413834	0.000138686	0.000384777	10	13	13	C2	Skin. sun exposed lower leg (GTEx)	EpiXcan	0.99987	skin_sun_exposed_lower_leg	0.999981
3712	ENSG00000124749	COL21A1	-0.603071	-0.0220782	0.546461	0.0840107	0.150492	2.24932e-14	1.53883e-13	24	27	27	C2	Skin. sun exposed lower leg (GTEx)	EpiXcan	0.99987	skin_sun_exposed_lower_leg	0.999981
3713	ENSG00000115828	QPCT	-0.602887	-0.0415655	0.546584	0.0174014	0.0130908	0.0321702	0.0677189	15	17	17	C2	Skin. sun exposed lower leg (GTEx)	EpiXcan	0.99987	skin_sun_exposed_lower_leg	0.999981
3714	ENSG00000198590	C3orf35	-0.602762	-0.0304813	0.546667	0.0332633	0.0235229	0.00389845	0.00922033	26	31	31	C2	Skin. sun exposed lower leg (GTEx)	EpiXcan	0.99987	skin_sun_exposed_lower_leg	0.999981
3715	ENSG00000272505	AC104964.3	0.602708	0.0139698	0.546703	0.173155	0.209279	6.81299e-20	6.58778e-19	92	118	118	C2	Skin. sun exposed lower leg (GTEx)	EpiXcan	0.99987	skin_sun_exposed_lower_leg	0.999981
3716	ENSG00000174171	AC020659.1	-0.60248	-0.0338216	0.546855	0.0626478	0.107451	2.78161e-10	1.3627e-09	26	26	26	C2	Skin. sun exposed lower leg (GTEx)	EpiXcan	0.99987	skin_sun_exposed_lower_leg	0.999981
3717	ENSG00000111880	RNGTT	0.602478	0.0365708	0.546856	0.0273185	0.0458894	4.40908e-05	0.000129454	17	21	21	C2	Skin. sun exposed lower leg (GTEx)	EpiXcan	0.99987	skin_sun_exposed_lower_leg	0.999981
3718	ENSG00000116213	WRAP73	0.602453	0.0343864	0.546872	0.033282	0.376493	1.52389e-40	4.17016e-39	19	25	25	C2	Skin. sun exposed lower leg (GTEx)	EpiXcan	0.99987	skin_sun_exposed_lower_leg	0.999981
3719	ENSG00000182087	TMEM259	0.602211	0.039153	0.547034	0.0253562	0.0647252	1.20146e-06	4.20633e-06	9	11	11	C2	Skin. sun exposed lower leg (GTEx)	EpiXcan	0.99987	skin_sun_exposed_lower_leg	0.999981
3720	ENSG00000186687	LYRM7	-0.602185	-0.0454583	0.547051	0.0312208	0.0137818	0.0280472	0.0595498	17	18	18	C2	Skin. sun exposed lower leg (GTEx)	EpiXcan	0.99987	skin_sun_exposed_lower_leg	0.999981
3721	ENSG00000124356	STAMBP	0.601955	0.0245227	0.547204	0.0535178	0.0784946	6.34788e-08	2.49832e-07	21	22	22	C2	Skin. sun exposed lower leg (GTEx)	EpiXcan	0.99987	skin_sun_exposed_lower_leg	0.999981
3722	ENSG00000179277	MEIS3P1	0.601928	0.0368486	0.547222	0.0280044	0.0711819	2.14378e-07	8.06998e-07	6	6	6	C2	Skin. sun exposed lower leg (GTEx)	EpiXcan	0.99987	skin_sun_exposed_lower_leg	0.999981
3723	ENSG00000131844	MCCC2	0.601502	0.0378384	0.547506	0.0337102	0.0850852	2.14706e-08	8.8478e-08	17	19	19	C2	Skin. sun exposed lower leg (GTEx)	EpiXcan	0.99987	skin_sun_exposed_lower_leg	0.999981
3724	ENSG00000141622	RNF165	-0.601401	-0.103476	0.547573	0.00403527	0.0170221	0.0141923	0.0313395	3	5	5	C2	Skin. sun exposed lower leg (GTEx)	EpiXcan	0.99987	skin_sun_exposed_lower_leg	0.999981
3725	ENSG00000168917	SLC35G2	0.601175	0.0613691	0.547724	0.00753736	0.0265006	0.00231574	0.00560473	4	5	5	C2	Skin. sun exposed lower leg (GTEx)	EpiXcan	0.99987	skin_sun_exposed_lower_leg	0.999981
3726	ENSG00000184787	UBE2G2	-0.601092	-0.0291384	0.547778	0.0485092	0.0822606	4.1791e-08	1.67535e-07	15	16	16	C2	Skin. sun exposed lower leg (GTEx)	EpiXcan	0.99987	skin_sun_exposed_lower_leg	0.999981
3727	ENSG00000170634	ACYP2	0.600831	0.0287573	0.547953	0.0496298	0.0647573	1.00541e-06	3.54117e-06	25	27	27	C2	Skin. sun exposed lower leg (GTEx)	EpiXcan	0.99987	skin_sun_exposed_lower_leg	0.999981
3728	ENSG00000155729	KCTD18	0.600773	0.0468388	0.547991	0.0148687	0.0275198	0.00192483	0.00470659	11	12	12	C2	Skin. sun exposed lower leg (GTEx)	EpiXcan	0.99987	skin_sun_exposed_lower_leg	0.999981
3729	ENSG00000185885	IFITM1	-0.600625	-0.0654131	0.54809	0.00873385	0.0865258	1.96666e-08	8.13066e-08	13	22	22	C2	Skin. sun exposed lower leg (GTEx)	EpiXcan	0.99987	skin_sun_exposed_lower_leg	0.999981
3730	ENSG00000147804	SLC39A4	-0.60004	-0.0525131	0.54848	0.0124119	0.0525951	1.25124e-05	3.91147e-05	16	21	21	C2	Skin. sun exposed lower leg (GTEx)	EpiXcan	0.99987	skin_sun_exposed_lower_leg	0.999981
3731	ENSG00000111364	DDX55	-0.599892	-0.0218769	0.548578	0.075567	0.218615	3.99675e-21	4.17588e-20	21	28	28	C2	Skin. sun exposed lower leg (GTEx)	EpiXcan	0.99987	skin_sun_exposed_lower_leg	0.999981
3732	ENSG00000188004	SNHG28	0.599632	0.031088	0.548751	0.0603675	0.174023	1.32585e-16	1.0407e-15	6	8	8	C2	Skin. sun exposed lower leg (GTEx)	EpiXcan	0.99987	skin_sun_exposed_lower_leg	0.999981
3733	ENSG00000272462	U91328.2	0.599515	0.00974727	0.548829	0.399402	0.506757	2.04965e-62	1.32952e-60	14	17	17	C2	Skin. sun exposed lower leg (GTEx)	EpiXcan	0.99987	skin_sun_exposed_lower_leg	0.999981
3734	ENSG00000267342	AC087289.2	0.599293	0.0530967	0.548978	0.012876	0.0411453	0.000121827	0.00034043	8	9	9	C2	Skin. sun exposed lower leg (GTEx)	EpiXcan	0.99987	skin_sun_exposed_lower_leg	0.999981
3735	ENSG00000186523	FAM86B1	0.598771	0.0309693	0.549326	0.0619102	0.119112	2.9574e-11	1.57552e-10	67	92	92	C2	Skin. sun exposed lower leg (GTEx)	EpiXcan	0.99987	skin_sun_exposed_lower_leg	0.999981
3736	ENSG00000113384	GOLPH3	-0.59846	-0.0394801	0.549533	0.0339578	0.0220145	0.00512636	0.0119331	43	51	51	C2	Skin. sun exposed lower leg (GTEx)	EpiXcan	0.99987	skin_sun_exposed_lower_leg	0.999981
3737	ENSG00000115419	GLS	-0.598279	-0.0530979	0.549654	0.0109197	0.0136778	0.0272605	0.0579761	13	16	16	C2	Skin. sun exposed lower leg (GTEx)	EpiXcan	0.99987	skin_sun_exposed_lower_leg	0.999981
3738	ENSG00000231500	RPS18	-0.598011	-0.0288278	0.549833	0.0483797	0.560956	1.26864e-75	1.50634e-73	47	53	53	C2	Skin. sun exposed lower leg (GTEx)	EpiXcan	0.99987	skin_sun_exposed_lower_leg	0.999981
3739	ENSG00000198270	TMEM116	-0.597836	-0.041619	0.549949	0.0370922	0.0369168	0.0002902	0.000778776	32	42	42	C2	Skin. sun exposed lower leg (GTEx)	EpiXcan	0.99987	skin_sun_exposed_lower_leg	0.999981
3740	ENSG00000143178	TBX19	-0.597579	-0.0489704	0.550121	0.0175551	0.0880314	9.43774e-09	4.02533e-08	12	16	16	C2	Skin. sun exposed lower leg (GTEx)	EpiXcan	0.99987	skin_sun_exposed_lower_leg	0.999981
3741	ENSG00000154856	APCDD1	-0.597545	-0.019575	0.550144	0.147468	0.160375	2.28349e-15	1.6707e-14	66	79	79	C2	Skin. sun exposed lower leg (GTEx)	EpiXcan	0.99987	skin_sun_exposed_lower_leg	0.999981
3742	ENSG00000128536	CDHR3	-0.597354	-0.0372005	0.550271	0.025704	0.0773969	1.19296e-07	4.58186e-07	8	8	8	C2	Skin. sun exposed lower leg (GTEx)	EpiXcan	0.99987	skin_sun_exposed_lower_leg	0.999981
3743	ENSG00000079785	DDX1	0.59721	0.014989	0.550367	0.0487157	0.0364425	0.00031905	0.000853093	53	64	64	C2	Skin. sun exposed lower leg (GTEx)	EpiXcan	0.99987	skin_sun_exposed_lower_leg	0.999981
3744	ENSG00000114200	BCHE	-0.597088	-0.0245356	0.550449	0.0667205	0.135713	7.09614e-13	4.3209e-12	36	50	50	C2	Skin. sun exposed lower leg (GTEx)	EpiXcan	0.99987	skin_sun_exposed_lower_leg	0.999981
3745	ENSG00000114739	ACVR2B	0.596234	0.0659458	0.551019	0.0156339	0.013256	0.0325778	0.0685357	19	23	23	C2	Skin. sun exposed lower leg (GTEx)	EpiXcan	0.99987	skin_sun_exposed_lower_leg	0.999981
3746	ENSG00000160321	ZNF208	-0.596116	-0.0382747	0.551098	0.0311265	0.10162	7.66958e-10	3.59273e-09	17	25	25	C2	Skin. sun exposed lower leg (GTEx)	EpiXcan	0.99987	skin_sun_exposed_lower_leg	0.999981
3747	ENSG00000134748	PRPF38A	0.596002	0.0365537	0.551174	0.0415585	0.124388	2.85658e-12	1.66073e-11	16	17	17	C2	Skin. sun exposed lower leg (GTEx)	EpiXcan	0.99987	skin_sun_exposed_lower_leg	0.999981
3748	ENSG00000134864	GGACT	0.595876	0.0283514	0.551258	0.0327518	0.0805457	5.66238e-08	2.23859e-07	25	30	30	C2	Skin. sun exposed lower leg (GTEx)	EpiXcan	0.99987	skin_sun_exposed_lower_leg	0.999981
3749	ENSG00000006025	OSBPL7	0.595497	0.0626036	0.551511	0.00985655	0.0224313	0.00486727	0.0113545	7	9	9	C2	Skin. sun exposed lower leg (GTEx)	EpiXcan	0.99987	skin_sun_exposed_lower_leg	0.999981
3750	ENSG00000104738	MCM4	-0.595474	-0.0839051	0.551527	0.00814748	0.0919512	6.86909e-09	2.96405e-08	6	8	8	C2	Skin. sun exposed lower leg (GTEx)	EpiXcan	0.99987	skin_sun_exposed_lower_leg	0.999981
3751	ENSG00000137876	RSL24D1	0.595323	0.0575999	0.551628	0.017898	0.0467093	4.67162e-05	0.000136762	20	28	28	C2	Skin. sun exposed lower leg (GTEx)	EpiXcan	0.99987	skin_sun_exposed_lower_leg	0.999981
3752	ENSG00000138375	SMARCAL1	-0.595002	-0.0290427	0.551842	0.0708113	0.192742	5.32146e-19	4.86995e-18	26	34	34	C2	Skin. sun exposed lower leg (GTEx)	EpiXcan	0.99987	skin_sun_exposed_lower_leg	0.999981
3753	ENSG00000166436	TRIM66	0.594883	0.0157624	0.551921	0.178951	0.588836	1.11158e-80	1.65685e-78	21	28	28	C2	Skin. sun exposed lower leg (GTEx)	EpiXcan	0.99987	skin_sun_exposed_lower_leg	0.999981
3754	ENSG00000168038	ULK4	0.594869	0.0153954	0.551931	0.222572	0.310256	3.72077e-32	6.88663e-31	36	46	46	C2	Skin. sun exposed lower leg (GTEx)	EpiXcan	0.99987	skin_sun_exposed_lower_leg	0.999981
3755	ENSG00000203791	EEF1AKMT2	-0.594787	-0.0168128	0.551986	0.154034	0.300661	6.28533e-31	1.09805e-29	38	49	49	C2	Skin. sun exposed lower leg (GTEx)	EpiXcan	0.99987	skin_sun_exposed_lower_leg	0.999981
3756	ENSG00000147471	PLPBP	-0.594766	-0.0569344	0.552	0.00993721	0.0476051	3.06292e-05	9.16977e-05	1	1	1	C2	Skin. sun exposed lower leg (GTEx)	EpiXcan	0.99987	skin_sun_exposed_lower_leg	0.999981
3757	ENSG00000123329	ARHGAP9	-0.59475	-0.0259003	0.552011	0.0704262	0.121163	5.18348e-12	2.94508e-11	14	17	17	C2	Skin. sun exposed lower leg (GTEx)	EpiXcan	0.99987	skin_sun_exposed_lower_leg	0.999981
3758	ENSG00000125520	SLC2A4RG	0.594239	0.0633325	0.552352	0.0180922	0.0124336	0.0381839	0.0796359	27	36	36	C2	Skin. sun exposed lower leg (GTEx)	EpiXcan	0.99987	skin_sun_exposed_lower_leg	0.999981
3759	ENSG00000272655	POLR2J4	0.594232	0.0345416	0.552357	0.0363232	0.0799659	7.26429e-08	2.84699e-07	7	8	8	C2	Skin. sun exposed lower leg (GTEx)	EpiXcan	0.99987	skin_sun_exposed_lower_leg	0.999981
3760	ENSG00000104613	INTS10	0.594107	0.028066	0.55244	0.0475271	0.0594845	4.31259e-06	1.41973e-05	34	39	39	C2	Skin. sun exposed lower leg (GTEx)	EpiXcan	0.99987	skin_sun_exposed_lower_leg	0.999981
3761	ENSG00000127337	YEATS4	-0.593303	-0.0120582	0.552978	0.295859	0.464656	8.42972e-54	3.84719e-52	50	58	58	C2	Skin. sun exposed lower leg (GTEx)	EpiXcan	0.99987	skin_sun_exposed_lower_leg	0.999981
3762	ENSG00000116171	SCP2	-0.593045	-0.0816797	0.553151	0.00645749	0.072965	1.44946e-07	5.52759e-07	3	4	4	C2	Skin. sun exposed lower leg (GTEx)	EpiXcan	0.99987	skin_sun_exposed_lower_leg	0.999981
3763	ENSG00000249626	AC024560.2	-0.592921	-0.0278352	0.553234	0.261842	0.360586	1.58705e-38	3.97786e-37	48	59	59	C2	Skin. sun exposed lower leg (GTEx)	EpiXcan	0.99987	skin_sun_exposed_lower_leg	0.999981
3764	ENSG00000198146	ZNF770	-0.592798	-0.161493	0.553316	0.00194005	0.0149886	0.0232568	0.0499005	2	2	2	C2	Skin. sun exposed lower leg (GTEx)	EpiXcan	0.99987	skin_sun_exposed_lower_leg	0.999981
3765	ENSG00000050555	LAMC3	0.592249	0.0302142	0.553684	0.0484784	0.0661571	1.03031e-06	3.62524e-06	27	31	31	C2	Skin. sun exposed lower leg (GTEx)	EpiXcan	0.99987	skin_sun_exposed_lower_leg	0.999981
3766	ENSG00000189306	RRP7A	0.592185	0.0241321	0.553727	0.0838705	0.339129	6.66114e-35	1.39506e-33	68	95	95	C2	Skin. sun exposed lower leg (GTEx)	EpiXcan	0.99987	skin_sun_exposed_lower_leg	0.999981
3767	ENSG00000068097	HEATR6	-0.592103	-0.0167134	0.553781	0.134409	0.210724	2.09479e-20	2.09943e-19	6	7	7	C2	Skin. sun exposed lower leg (GTEx)	EpiXcan	0.99987	skin_sun_exposed_lower_leg	0.999981
3768	ENSG00000091129	NRCAM	-0.591672	-0.0435517	0.55407	0.0209134	0.0566768	5.08464e-06	1.66024e-05	5	5	5	C2	Skin. sun exposed lower leg (GTEx)	EpiXcan	0.99987	skin_sun_exposed_lower_leg	0.999981
3769	ENSG00000177697	CD151	0.591611	0.0155559	0.554111	0.177791	0.28518	4.58231e-29	7.45677e-28	17	22	22	C2	Skin. sun exposed lower leg (GTEx)	EpiXcan	0.99987	skin_sun_exposed_lower_leg	0.999981
3770	ENSG00000166923	GREM1	0.591531	0.0266896	0.554165	0.0435514	0.0276886	0.00186877	0.0045759	48	59	59	C2	Skin. sun exposed lower leg (GTEx)	EpiXcan	0.99987	skin_sun_exposed_lower_leg	0.999981
3771	ENSG00000263753	LINC00667	-0.591128	-0.0121102	0.554435	0.278836	0.472348	1.17997e-54	5.64249e-53	35	43	43	C2	Skin. sun exposed lower leg (GTEx)	EpiXcan	0.99987	skin_sun_exposed_lower_leg	0.999981
3772	ENSG00000049167	ERCC8	-0.590431	-0.0430206	0.554902	0.0197445	0.0245248	0.00341095	0.00812216	19	26	26	C2	Skin. sun exposed lower leg (GTEx)	EpiXcan	0.99987	skin_sun_exposed_lower_leg	0.999981
3773	ENSG00000132196	HSD17B7	0.590411	0.0370384	0.554915	0.0247837	0.0731028	2.59737e-07	9.69153e-07	16	19	19	C2	Skin. sun exposed lower leg (GTEx)	EpiXcan	0.99987	skin_sun_exposed_lower_leg	0.999981
3774	ENSG00000165629	ATP5C1	-0.590368	-0.0511176	0.554944	0.0117548	0.0260181	0.00240949	0.0058236	6	11	11	C2	Skin. sun exposed lower leg (GTEx)	EpiXcan	0.99987	skin_sun_exposed_lower_leg	0.999981
3775	ENSG00000140945	CDH13	0.590176	0.030722	0.555073	0.0375755	0.0374529	0.000282621	0.000759309	29	38	38	C2	Skin. sun exposed lower leg (GTEx)	EpiXcan	0.99987	skin_sun_exposed_lower_leg	0.999981
3776	ENSG00000132481	TRIM47	-0.589602	-0.125573	0.555458	0.00331802	0.104897	3.87829e-10	1.87246e-09	17	24	24	C2	Skin. sun exposed lower leg (GTEx)	EpiXcan	0.99987	skin_sun_exposed_lower_leg	0.999981
3777	ENSG00000180855	ZNF443	-0.589595	-0.0338657	0.555463	0.034827	0.0864187	1.48676e-08	6.23681e-08	7	8	8	C2	Skin. sun exposed lower leg (GTEx)	EpiXcan	0.99987	skin_sun_exposed_lower_leg	0.999981
3778	ENSG00000074211	PPP2R2C	0.589498	0.0133614	0.555527	0.161351	0.125938	6.01263e-12	3.39553e-11	96	116	116	C2	Skin. sun exposed lower leg (GTEx)	EpiXcan	0.99987	skin_sun_exposed_lower_leg	0.999981
3779	ENSG00000131981	LGALS3	-0.589371	-0.0400142	0.555613	0.0435477	0.018029	0.00777002	0.0177277	18	22	22	C2	Skin. sun exposed lower leg (GTEx)	EpiXcan	0.99987	skin_sun_exposed_lower_leg	0.999981
3780	ENSG00000103269	RHBDL1	0.589343	0.0351832	0.555631	0.030767	0.151419	1.38588e-14	9.65567e-14	6	8	8	C2	Skin. sun exposed lower leg (GTEx)	EpiXcan	0.99987	skin_sun_exposed_lower_leg	0.999981
3781	ENSG00000162086	ZNF75A	0.58934	0.0616286	0.555633	0.0102183	0.0657504	1.21464e-06	4.24608e-06	11	16	16	C2	Skin. sun exposed lower leg (GTEx)	EpiXcan	0.99987	skin_sun_exposed_lower_leg	0.999981
3782	ENSG00000090432	MUL1	-0.588972	-0.0342062	0.55588	0.0354984	0.255471	3.13524e-25	4.0227e-24	6	11	11	C2	Skin. sun exposed lower leg (GTEx)	EpiXcan	0.99987	skin_sun_exposed_lower_leg	0.999981
3783	ENSG00000107338	SHB	0.588879	0.0455227	0.555942	0.0183479	0.100469	8.58827e-10	4.00433e-09	3	4	4	C2	Skin. sun exposed lower leg (GTEx)	EpiXcan	0.99987	skin_sun_exposed_lower_leg	0.999981
3784	ENSG00000168546	GFRA2	0.588596	0.00433178	0.556132	0.0112763	0.0173408	0.0136209	0.0301679	9	17	17	C2	Skin. sun exposed lower leg (GTEx)	EpiXcan	0.99987	skin_sun_exposed_lower_leg	0.999981
3785	ENSG00000196730	DAPK1	-0.588507	-0.031062	0.556192	0.0465604	0.0815859	4.60159e-08	1.8405e-07	33	48	48	C2	Skin. sun exposed lower leg (GTEx)	EpiXcan	0.99987	skin_sun_exposed_lower_leg	0.999981
3786	ENSG00000076864	RAP1GAP	0.588353	0.0290207	0.556295	0.0512289	0.0796573	6.54294e-08	2.5722e-07	44	60	60	C2	Skin. sun exposed lower leg (GTEx)	EpiXcan	0.99987	skin_sun_exposed_lower_leg	0.999981
3787	ENSG00000142632	ARHGEF19	-0.588293	-0.0236851	0.556336	0.0528899	0.164922	1.46651e-15	1.08658e-14	13	18	18	C2	Skin. sun exposed lower leg (GTEx)	EpiXcan	0.99987	skin_sun_exposed_lower_leg	0.999981
3788	ENSG00000164039	BDH2	-0.588242	-0.0113824	0.55637	0.330268	0.452117	7.69328e-52	3.29635e-50	25	29	29	C2	Skin. sun exposed lower leg (GTEx)	EpiXcan	0.99987	skin_sun_exposed_lower_leg	0.999981
3789	ENSG00000117748	RPA2	-0.588058	-0.0113147	0.556493	0.515157	0.59289	2.81111e-82	4.63369e-80	24	26	26	C2	Skin. sun exposed lower leg (GTEx)	EpiXcan	0.99987	skin_sun_exposed_lower_leg	0.999981
3790	ENSG00000179988	PSTK	-0.587998	-0.0463399	0.556534	0.0192594	0.092747	4.83394e-09	2.11058e-08	6	10	10	C2	Skin. sun exposed lower leg (GTEx)	EpiXcan	0.99987	skin_sun_exposed_lower_leg	0.999981
3791	ENSG00000122965	RBM19	0.587723	0.0360259	0.556718	0.0369935	0.013014	0.0334181	0.0701981	27	37	37	C2	Skin. sun exposed lower leg (GTEx)	EpiXcan	0.99987	skin_sun_exposed_lower_leg	0.999981
3792	ENSG00000083814	ZNF671	-0.587476	-0.0377298	0.556884	0.0383706	0.0734321	2.58313e-07	9.64129e-07	39	50	50	C2	Skin. sun exposed lower leg (GTEx)	EpiXcan	0.99987	skin_sun_exposed_lower_leg	0.999981
3793	ENSG00000171840	NINJ2	-0.587398	-0.0591769	0.556936	0.0177469	0.0209347	0.00710171	0.0162745	18	26	26	C2	Skin. sun exposed lower leg (GTEx)	EpiXcan	0.99987	skin_sun_exposed_lower_leg	0.999981
3794	ENSG00000196139	AKR1C3	0.587046	0.0287078	0.557173	0.0540541	0.055023	9.70472e-06	3.06543e-05	47	65	65	C2	Skin. sun exposed lower leg (GTEx)	EpiXcan	0.99987	skin_sun_exposed_lower_leg	0.999981
3795	ENSG00000260456	C16orf95	-0.586927	-0.0469185	0.557253	0.0200433	0.0741823	2.11636e-07	7.97106e-07	8	11	11	C2	Skin. sun exposed lower leg (GTEx)	EpiXcan	0.99987	skin_sun_exposed_lower_leg	0.999981
3796	ENSG00000163040	CCDC74A	0.58683	0.0560551	0.557318	0.0267904	0.0125671	0.0354936	0.0742905	33	40	40	C2	Skin. sun exposed lower leg (GTEx)	EpiXcan	0.99987	skin_sun_exposed_lower_leg	0.999981
3797	ENSG00000180822	PSMG4	0.5868	0.0134695	0.557338	0.242721	0.39888	1.20633e-43	3.73111e-42	58	77	77	C2	Skin. sun exposed lower leg (GTEx)	EpiXcan	0.99987	skin_sun_exposed_lower_leg	0.999981
3798	ENSG00000145781	COMMD10	-0.586786	-0.0230964	0.557348	0.0685722	0.056194	7.87036e-06	2.51303e-05	56	70	70	C2	Skin. sun exposed lower leg (GTEx)	EpiXcan	0.99987	skin_sun_exposed_lower_leg	0.999981
3799	ENSG00000179698	WDR97	0.586206	0.0186644	0.557737	0.198387	0.350449	9.82076e-38	2.3481e-36	20	26	26	C2	Skin. sun exposed lower leg (GTEx)	EpiXcan	0.99987	skin_sun_exposed_lower_leg	0.999981
3800	ENSG00000120029	C10orf76	-0.585889	-0.0411257	0.55795	0.0207536	0.0121276	0.0402368	0.0837056	19	21	21	C2	Skin. sun exposed lower leg (GTEx)	EpiXcan	0.99987	skin_sun_exposed_lower_leg	0.999981
3801	ENSG00000100296	THOC5	0.585386	0.0147971	0.558288	0.175212	0.307453	5.07588e-31	8.92323e-30	33	40	40	C2	Skin. sun exposed lower leg (GTEx)	EpiXcan	0.99987	skin_sun_exposed_lower_leg	0.999981
3802	ENSG00000137364	TPMT	0.585134	0.113567	0.558457	0.00251875	0.0140888	0.0259516	0.0553269	4	7	7	C2	Skin. sun exposed lower leg (GTEx)	EpiXcan	0.99987	skin_sun_exposed_lower_leg	0.999981
3803	ENSG00000180353	HCLS1	-0.58489	-0.0517458	0.558622	0.0149595	0.0322086	0.000698303	0.00178963	15	16	16	C2	Skin. sun exposed lower leg (GTEx)	EpiXcan	0.99987	skin_sun_exposed_lower_leg	0.999981
3804	ENSG00000166598	HSP90B1	-0.584736	-0.0630895	0.558725	0.0104823	0.0302644	0.00109876	0.00275349	3	4	4	C2	Skin. sun exposed lower leg (GTEx)	EpiXcan	0.99987	skin_sun_exposed_lower_leg	0.999981
3805	ENSG00000232931	LINC00342	0.584479	0.0489673	0.558898	0.021431	0.0680486	6.54912e-07	2.35161e-06	24	29	29	C2	Skin. sun exposed lower leg (GTEx)	EpiXcan	0.99987	skin_sun_exposed_lower_leg	0.999981
3806	ENSG00000248835	AL357673.1	0.583968	0.0133795	0.559242	0.1267	0.190782	3.2967e-19	3.04282e-18	44	56	56	C2	Skin. sun exposed lower leg (GTEx)	EpiXcan	0.99987	skin_sun_exposed_lower_leg	0.999981
3807	ENSG00000121898	CPXM2	0.583788	0.0182953	0.559363	0.119348	0.232963	7.59886e-23	8.69834e-22	43	52	52	C2	Skin. sun exposed lower leg (GTEx)	EpiXcan	0.99987	skin_sun_exposed_lower_leg	0.999981
3808	ENSG00000109534	GAR1	0.583702	0.0496502	0.559421	0.0229214	0.0355715	0.000320652	0.000856885	11	11	11	C2	Skin. sun exposed lower leg (GTEx)	EpiXcan	0.99987	skin_sun_exposed_lower_leg	0.999981
3809	ENSG00000092140	G2E3	0.583641	0.0285734	0.559462	0.0403468	0.0505814	1.89318e-05	5.8055e-05	21	26	26	C2	Skin. sun exposed lower leg (GTEx)	EpiXcan	0.99987	skin_sun_exposed_lower_leg	0.999981
3810	ENSG00000176371	ZSCAN2	0.583161	0.0254375	0.559785	0.0482032	0.0614083	2.41718e-06	8.20622e-06	20	24	24	C2	Skin. sun exposed lower leg (GTEx)	EpiXcan	0.99987	skin_sun_exposed_lower_leg	0.999981
3811	ENSG00000124466	LYPD3	-0.582527	-0.0453516	0.560212	0.0315574	0.275779	1.48368e-27	2.18819e-26	23	33	33	C2	Skin. sun exposed lower leg (GTEx)	EpiXcan	0.99987	skin_sun_exposed_lower_leg	0.999981
3812	ENSG00000165915	SLC39A13	-0.582434	-0.0505683	0.560274	0.0154948	0.0478211	3.10248e-05	9.27633e-05	9	11	11	C2	Skin. sun exposed lower leg (GTEx)	EpiXcan	0.99987	skin_sun_exposed_lower_leg	0.999981
3813	ENSG00000164144	ARFIP1	0.5824	0.035256	0.560297	0.0309846	0.184038	2.2001e-17	1.81862e-16	5	7	7	C2	Skin. sun exposed lower leg (GTEx)	EpiXcan	0.99987	skin_sun_exposed_lower_leg	0.999981
3814	ENSG00000107036	RIC1	-0.582171	-0.0238592	0.560452	0.0707387	0.110969	1.23771e-10	6.24023e-10	56	87	87	C2	Skin. sun exposed lower leg (GTEx)	EpiXcan	0.99987	skin_sun_exposed_lower_leg	0.999981
3815	ENSG00000185904	LINC00839	-0.582009	-0.022228	0.560561	0.0921628	0.289407	1.3213e-29	2.20652e-28	18	24	24	C2	Skin. sun exposed lower leg (GTEx)	EpiXcan	0.99987	skin_sun_exposed_lower_leg	0.999981
3816	ENSG00000130489	SCO2	0.58173	0.0441749	0.560748	0.0185154	0.0183498	0.0117352	0.026232	13	19	19	C2	Skin. sun exposed lower leg (GTEx)	EpiXcan	0.99987	skin_sun_exposed_lower_leg	0.999981
3817	ENSG00000115446	UNC50	0.581729	0.0272502	0.560749	0.0590183	0.108664	2.42329e-10	1.19393e-09	18	20	20	C2	Skin. sun exposed lower leg (GTEx)	EpiXcan	0.99987	skin_sun_exposed_lower_leg	0.999981
3818	ENSG00000117016	RIMS3	-0.581124	-0.0374273	0.561157	0.0227744	0.0439557	7.82292e-05	0.000223323	21	26	26	C2	Skin. sun exposed lower leg (GTEx)	EpiXcan	0.99987	skin_sun_exposed_lower_leg	0.999981
3819	ENSG00000020256	ZFP64	0.580978	0.0398569	0.561255	0.0336877	0.0619998	2.19376e-06	7.47853e-06	11	12	12	C2	Skin. sun exposed lower leg (GTEx)	EpiXcan	0.99987	skin_sun_exposed_lower_leg	0.999981
3820	ENSG00000145365	TIFA	-0.580829	-0.0208912	0.561356	0.0764486	0.116648	4.39058e-11	2.29624e-10	19	22	22	C2	Skin. sun exposed lower leg (GTEx)	EpiXcan	0.99987	skin_sun_exposed_lower_leg	0.999981
3821	ENSG00000197599	CCDC154	-0.580761	-0.0131093	0.561402	0.230179	0.362563	2.18924e-38	5.42892e-37	29	32	32	C2	Skin. sun exposed lower leg (GTEx)	EpiXcan	0.99987	skin_sun_exposed_lower_leg	0.999981
3822	ENSG00000088448	ANKRD10	0.580166	0.04356	0.561803	0.0227234	0.145969	8.66813e-14	5.69649e-13	5	7	7	C2	Skin. sun exposed lower leg (GTEx)	EpiXcan	0.99987	skin_sun_exposed_lower_leg	0.999981
3823	ENSG00000095794	CREM	-0.579997	-0.0705582	0.561917	0.00597963	0.0106657	0.0511922	0.104846	4	4	4	C2	Skin. sun exposed lower leg (GTEx)	EpiXcan	0.99987	skin_sun_exposed_lower_leg	0.999981
3824	ENSG00000064687	ABCA7	-0.579543	-0.0174144	0.562223	0.114059	0.308837	2.22113e-31	3.98467e-30	12	17	17	C2	Skin. sun exposed lower leg (GTEx)	EpiXcan	0.99987	skin_sun_exposed_lower_leg	0.999981
3825	ENSG00000111639	MRPL51	-0.579328	-0.0484365	0.562368	0.0198499	0.047134	3.82949e-05	0.000113172	24	30	30	C2	Skin. sun exposed lower leg (GTEx)	EpiXcan	0.99987	skin_sun_exposed_lower_leg	0.999981
3826	ENSG00000163995	ABLIM2	0.578882	0.0435028	0.562669	0.0387426	0.0333509	0.000486798	0.00127558	31	40	40	C2	Skin. sun exposed lower leg (GTEx)	EpiXcan	0.99987	skin_sun_exposed_lower_leg	0.999981
3827	ENSG00000075651	PLD1	-0.578505	-0.0368966	0.562923	0.0247223	0.0711657	4.18319e-07	1.52513e-06	6	9	9	C2	Skin. sun exposed lower leg (GTEx)	EpiXcan	0.99987	skin_sun_exposed_lower_leg	0.999981
3828	ENSG00000137462	TLR2	0.578405	0.0347755	0.562991	0.0412534	0.0162355	0.0175956	0.0383946	45	56	56	C2	Skin. sun exposed lower leg (GTEx)	EpiXcan	0.99987	skin_sun_exposed_lower_leg	0.999981
3829	ENSG00000128641	MYO1B	0.578213	0.152529	0.56312	0.00820857	0.0101065	0.0621126	0.125073	13	19	19	C2	Skin. sun exposed lower leg (GTEx)	EpiXcan	0.99987	skin_sun_exposed_lower_leg	0.999981
3830	ENSG00000234327	AC012146.1	-0.578009	-0.020748	0.563258	0.102556	0.145831	1.04763e-13	6.84622e-13	28	38	38	C2	Skin. sun exposed lower leg (GTEx)	EpiXcan	0.99987	skin_sun_exposed_lower_leg	0.999981
3831	ENSG00000154370	TRIM11	0.577799	0.177661	0.5634	0.000771846	0.0101722	0.0585547	0.118556	1	2	2	C2	Skin. sun exposed lower leg (GTEx)	EpiXcan	0.99987	skin_sun_exposed_lower_leg	0.999981
3832	ENSG00000130413	STK33	0.577673	0.0640093	0.563485	0.00736066	0.0158273	0.0176241	0.0384507	6	8	8	C2	Skin. sun exposed lower leg (GTEx)	EpiXcan	0.99987	skin_sun_exposed_lower_leg	0.999981
3833	ENSG00000261098	AP000766.1	-0.57766	-0.0211546	0.563494	0.0844837	0.217963	1.66025e-21	1.77842e-20	67	82	82	C2	Skin. sun exposed lower leg (GTEx)	EpiXcan	0.99987	skin_sun_exposed_lower_leg	0.999981
3834	ENSG00000125124	BBS2	0.577563	0.00897659	0.563559	0.382566	0.492288	6.2319e-59	3.50663e-57	66	79	79	C2	Skin. sun exposed lower leg (GTEx)	EpiXcan	0.99987	skin_sun_exposed_lower_leg	0.999981
3835	ENSG00000055211	GINM1	0.577492	0.0479629	0.563607	0.0317154	0.0367422	0.000264199	0.000712001	31	42	42	C2	Skin. sun exposed lower leg (GTEx)	EpiXcan	0.99987	skin_sun_exposed_lower_leg	0.999981
3836	ENSG00000162692	VCAM1	0.577443	0.0375567	0.56364	0.0274528	0.0970099	2.03082e-09	9.13444e-09	13	17	17	C2	Skin. sun exposed lower leg (GTEx)	EpiXcan	0.99987	skin_sun_exposed_lower_leg	0.999981
3837	ENSG00000158623	COPG2	0.577307	0.019253	0.563732	0.0947022	0.424277	8.93738e-47	3.14627e-45	19	32	32	C2	Skin. sun exposed lower leg (GTEx)	EpiXcan	0.99987	skin_sun_exposed_lower_leg	0.999981
3838	ENSG00000141576	RNF157	0.577092	0.0135505	0.563877	0.106667	0.13756	3.61009e-13	2.24804e-12	22	25	25	C2	Skin. sun exposed lower leg (GTEx)	EpiXcan	0.99987	skin_sun_exposed_lower_leg	0.999981
3839	ENSG00000258727	AL135999.1	-0.576383	-0.012206	0.564356	0.0562794	0.0426672	0.000102669	0.000289611	27	28	28	C2	Skin. sun exposed lower leg (GTEx)	EpiXcan	0.99987	skin_sun_exposed_lower_leg	0.999981
3840	ENSG00000152684	PELO	0.576275	0.0142445	0.564429	0.168079	0.185377	1.79886e-18	1.58814e-17	30	31	31	C2	Skin. sun exposed lower leg (GTEx)	EpiXcan	0.99987	skin_sun_exposed_lower_leg	0.999981
3841	ENSG00000185043	CIB1	0.57595	0.022349	0.564649	0.122246	0.243512	1.35402e-23	1.6023e-22	67	83	83	C2	Skin. sun exposed lower leg (GTEx)	EpiXcan	0.99987	skin_sun_exposed_lower_leg	0.999981
3842	ENSG00000002919	SNX11	0.575898	0.0161342	0.564684	0.145379	0.303212	9.53166e-31	1.64671e-29	39	54	54	C2	Skin. sun exposed lower leg (GTEx)	EpiXcan	0.99987	skin_sun_exposed_lower_leg	0.999981
3843	ENSG00000142208	AKT1	-0.575893	-0.0324564	0.564687	0.0310767	0.037969	0.000229024	0.00062187	12	19	19	C2	Skin. sun exposed lower leg (GTEx)	EpiXcan	0.99987	skin_sun_exposed_lower_leg	0.999981
3844	ENSG00000139364	TMEM132B	-0.575524	-0.029277	0.564937	0.0457523	0.109627	1.24806e-10	6.29013e-10	35	42	42	C2	Skin. sun exposed lower leg (GTEx)	EpiXcan	0.99987	skin_sun_exposed_lower_leg	0.999981
3845	ENSG00000107890	ANKRD26	0.575179	0.0404956	0.56517	0.0268215	0.0189091	0.0102586	0.0231156	34	40	40	C2	Skin. sun exposed lower leg (GTEx)	EpiXcan	0.99987	skin_sun_exposed_lower_leg	0.999981
3846	ENSG00000227124	ZNF717	-0.575092	-0.0134993	0.565229	0.19302	0.548836	7.40807e-70	6.69642e-68	10	17	17	C2	Skin. sun exposed lower leg (GTEx)	EpiXcan	0.99987	skin_sun_exposed_lower_leg	0.999981
3847	ENSG00000175287	PHYHD1	0.575034	0.0184566	0.565268	0.128271	0.223564	1.80723e-21	1.93143e-20	19	22	22	C2	Skin. sun exposed lower leg (GTEx)	EpiXcan	0.99987	skin_sun_exposed_lower_leg	0.999981
3848	ENSG00000171604	CXXC5	0.574866	0.0640006	0.565382	0.00972418	0.0260175	0.00247899	0.0059864	3	3	3	C2	Skin. sun exposed lower leg (GTEx)	EpiXcan	0.99987	skin_sun_exposed_lower_leg	0.999981
3849	ENSG00000123349	PFDN5	0.574691	0.0689207	0.5655	0.00593331	0.0278647	0.00160811	0.00396258	1	2	2	C2	Skin. sun exposed lower leg (GTEx)	EpiXcan	0.99987	skin_sun_exposed_lower_leg	0.999981
3850	ENSG00000134146	DPH6	-0.574215	-0.0582227	0.565822	0.013413	0.0837398	3.45188e-08	1.3962e-07	16	20	20	C2	Skin. sun exposed lower leg (GTEx)	EpiXcan	0.99987	skin_sun_exposed_lower_leg	0.999981
3851	ENSG00000130508	PXDN	0.5734	0.0337619	0.566374	0.023682	0.0379421	0.000239868	0.00064968	18	24	24	C2	Skin. sun exposed lower leg (GTEx)	EpiXcan	0.99987	skin_sun_exposed_lower_leg	0.999981
3852	ENSG00000059378	PARP12	0.573368	0.0594192	0.566396	0.012363	0.0343272	0.000409747	0.00108075	11	14	14	C2	Skin. sun exposed lower leg (GTEx)	EpiXcan	0.99987	skin_sun_exposed_lower_leg	0.999981
3853	ENSG00000238227	TMEM250	0.573142	0.0591563	0.566548	0.0119151	0.0968749	1.6532e-09	7.48644e-09	10	16	16	C2	Skin. sun exposed lower leg (GTEx)	EpiXcan	0.99987	skin_sun_exposed_lower_leg	0.999981
3854	ENSG00000074527	NTN4	0.572908	0.0255537	0.566707	0.0531074	0.0685328	7.60628e-07	2.70761e-06	38	49	49	C2	Skin. sun exposed lower leg (GTEx)	EpiXcan	0.99987	skin_sun_exposed_lower_leg	0.999981
3855	ENSG00000171475	WIPF2	0.572526	0.0334581	0.566966	0.0423186	0.0345384	0.000491583	0.0012869	32	36	36	C2	Skin. sun exposed lower leg (GTEx)	EpiXcan	0.99987	skin_sun_exposed_lower_leg	0.999981
3856	ENSG00000100485	SOS2	0.57156	0.0264073	0.56762	0.0355932	0.0308364	0.000989689	0.00249533	31	41	41	C2	Skin. sun exposed lower leg (GTEx)	EpiXcan	0.99987	skin_sun_exposed_lower_leg	0.999981
3857	ENSG00000125630	POLR1B	0.571548	0.0109421	0.567629	0.323262	0.510705	3.72342e-63	2.47246e-61	23	30	30	C2	Skin. sun exposed lower leg (GTEx)	EpiXcan	0.99987	skin_sun_exposed_lower_leg	0.999981
3858	ENSG00000164850	GPER1	0.57145	0.0395953	0.567695	0.0201577	0.0747609	1.79774e-07	6.82236e-07	11	14	14	C2	Skin. sun exposed lower leg (GTEx)	EpiXcan	0.99987	skin_sun_exposed_lower_leg	0.999981
3859	ENSG00000134463	ECHDC3	-0.571011	-0.00880762	0.567992	0.384945	0.468498	1.33462e-54	6.33877e-53	87	100	100	C2	Skin. sun exposed lower leg (GTEx)	EpiXcan	0.99987	skin_sun_exposed_lower_leg	0.999981
3860	ENSG00000162493	PDPN	-0.570616	-0.0482804	0.56826	0.0205762	0.0462189	3.83737e-05	0.000113381	19	22	22	C2	Skin. sun exposed lower leg (GTEx)	EpiXcan	0.99987	skin_sun_exposed_lower_leg	0.999981
3861	ENSG00000130764	LRRC47	-0.570305	-0.0479954	0.568471	0.0149939	0.0715659	3.83522e-07	1.40411e-06	13	17	17	C2	Skin. sun exposed lower leg (GTEx)	EpiXcan	0.99987	skin_sun_exposed_lower_leg	0.999981
3862	ENSG00000244482	LILRA6	0.570154	0.0872495	0.568573	0.0047398	0.120122	1.64481e-11	8.94275e-11	18	31	31	C2	Skin. sun exposed lower leg (GTEx)	EpiXcan	0.99987	skin_sun_exposed_lower_leg	0.999981
3863	ENSG00000184619	KRBA2	-0.57003	-0.0216804	0.568658	0.0863418	0.190304	4.81193e-18	4.13366e-17	33	43	43	C2	Skin. sun exposed lower leg (GTEx)	EpiXcan	0.99987	skin_sun_exposed_lower_leg	0.999981
3864	ENSG00000165275	TRMT10B	-0.569825	-0.0493153	0.568796	0.0151758	0.0308711	0.000892485	0.00226123	12	14	14	C2	Skin. sun exposed lower leg (GTEx)	EpiXcan	0.99987	skin_sun_exposed_lower_leg	0.999981
3865	ENSG00000179010	MRFAP1	-0.569513	-0.0714577	0.569008	0.0109797	0.0176517	0.0132521	0.0294162	17	22	22	C2	Skin. sun exposed lower leg (GTEx)	EpiXcan	0.99987	skin_sun_exposed_lower_leg	0.999981
3866	ENSG00000100029	PES1	0.569358	0.0230881	0.569113	0.0609664	0.131179	1.94931e-12	1.14467e-11	13	14	14	C2	Skin. sun exposed lower leg (GTEx)	EpiXcan	0.99987	skin_sun_exposed_lower_leg	0.999981
3867	ENSG00000138613	APH1B	0.56917	0.0178812	0.56924	0.116193	0.199039	2.09414e-19	1.95607e-18	15	17	17	C2	Skin. sun exposed lower leg (GTEx)	EpiXcan	0.99987	skin_sun_exposed_lower_leg	0.999981
3868	ENSG00000100266	PACSIN2	-0.569156	-0.0259037	0.56925	0.0496396	0.12889	2.13134e-12	1.24946e-11	12	14	14	C2	Skin. sun exposed lower leg (GTEx)	EpiXcan	0.99987	skin_sun_exposed_lower_leg	0.999981
3869	ENSG00000158023	WDR66	-0.568958	-0.0238054	0.569385	0.0763947	0.15154	1.0815e-14	7.59163e-14	25	30	30	C2	Skin. sun exposed lower leg (GTEx)	EpiXcan	0.99987	skin_sun_exposed_lower_leg	0.999981
3870	ENSG00000136982	DSCC1	-0.568705	-0.0156841	0.569557	0.172064	0.428535	6.95902e-48	2.55243e-46	48	54	54	C2	Skin. sun exposed lower leg (GTEx)	EpiXcan	0.99987	skin_sun_exposed_lower_leg	0.999981
3871	ENSG00000267508	ZNF285	-0.568698	-0.0316713	0.569561	0.0405455	0.308957	3.29169e-31	5.85278e-30	6	13	13	C2	Skin. sun exposed lower leg (GTEx)	EpiXcan	0.99987	skin_sun_exposed_lower_leg	0.999981
3872	ENSG00000020181	ADGRA2	-0.568376	-0.0764332	0.56978	0.00703019	0.024599	0.0032789	0.00782101	4	5	5	C2	Skin. sun exposed lower leg (GTEx)	EpiXcan	0.99987	skin_sun_exposed_lower_leg	0.999981
3873	ENSG00000080200	CRYBG3	0.568286	0.120568	0.569841	0.00280902	0.0260999	0.00230631	0.00558384	6	8	8	C2	Skin. sun exposed lower leg (GTEx)	EpiXcan	0.99987	skin_sun_exposed_lower_leg	0.999981
3874	ENSG00000163531	NFASC	-0.5681	-0.0464336	0.569967	0.0151821	0.0446654	4.82846e-05	0.000140941	3	3	3	C2	Skin. sun exposed lower leg (GTEx)	EpiXcan	0.99987	skin_sun_exposed_lower_leg	0.999981
3875	ENSG00000270175	AC023509.4	0.567966	0.0269654	0.570058	0.0529661	0.0401592	0.000174283	0.000479177	39	45	45	C2	Skin. sun exposed lower leg (GTEx)	EpiXcan	0.99987	skin_sun_exposed_lower_leg	0.999981
3876	ENSG00000107771	CCSER2	-0.567847	-0.0673798	0.570139	0.00690071	0.033794	0.000562991	0.00146373	26	32	32	C2	Skin. sun exposed lower leg (GTEx)	EpiXcan	0.99987	skin_sun_exposed_lower_leg	0.999981
3877	ENSG00000167157	PRRX2	-0.567775	-0.0330212	0.570188	0.0246807	0.0641132	1.66113e-06	5.72548e-06	7	7	7	C2	Skin. sun exposed lower leg (GTEx)	EpiXcan	0.99987	skin_sun_exposed_lower_leg	0.999981
3878	ENSG00000167851	CD300A	0.567761	0.0992851	0.570197	0.00362182	0.0215502	0.00619859	0.0143125	11	14	14	C2	Skin. sun exposed lower leg (GTEx)	EpiXcan	0.99987	skin_sun_exposed_lower_leg	0.999981
3879	ENSG00000108852	MPP2	0.567335	0.0130539	0.570486	0.223636	0.444109	7.37582e-50	2.93587e-48	7	8	8	C2	Skin. sun exposed lower leg (GTEx)	EpiXcan	0.99987	skin_sun_exposed_lower_leg	0.999981
3880	ENSG00000085511	MAP3K4	0.567313	0.0324734	0.570502	0.0290449	0.151327	2.19007e-14	1.50049e-13	13	16	16	C2	Skin. sun exposed lower leg (GTEx)	EpiXcan	0.99987	skin_sun_exposed_lower_leg	0.999981
3881	ENSG00000204590	GNL1	0.567289	0.0379137	0.570518	0.0316636	0.0202939	0.0072191	0.0165246	30	44	44	C2	Skin. sun exposed lower leg (GTEx)	EpiXcan	0.99987	skin_sun_exposed_lower_leg	0.999981
3882	ENSG00000163913	IFT122	0.567234	0.0441581	0.570555	0.0241244	0.0401965	0.000110898	0.000311632	7	9	9	C2	Skin. sun exposed lower leg (GTEx)	EpiXcan	0.99987	skin_sun_exposed_lower_leg	0.999981
3883	ENSG00000138085	ATRAID	-0.567228	-0.0219561	0.57056	0.0598717	0.164431	1.36396e-15	1.01167e-14	21	27	27	C2	Skin. sun exposed lower leg (GTEx)	EpiXcan	0.99987	skin_sun_exposed_lower_leg	0.999981
3884	ENSG00000147586	MRPS28	-0.566884	-0.0490091	0.570793	0.0227571	0.0565129	6.75279e-06	2.17352e-05	28	36	36	C2	Skin. sun exposed lower leg (GTEx)	EpiXcan	0.99987	skin_sun_exposed_lower_leg	0.999981
3885	ENSG00000144596	GRIP2	0.566867	0.0124784	0.570804	0.231754	0.374315	1.92894e-39	5.00488e-38	57	69	69	C2	Skin. sun exposed lower leg (GTEx)	EpiXcan	0.99987	skin_sun_exposed_lower_leg	0.999981
3886	ENSG00000204387	C6orf48	-0.566355	-0.0947585	0.571153	0.00569045	0.0238873	0.00364948	0.00865485	6	12	12	C2	Skin. sun exposed lower leg (GTEx)	EpiXcan	0.99987	skin_sun_exposed_lower_leg	0.999981
3887	ENSG00000104368	PLAT	-0.565196	-0.025565	0.57194	0.0586986	0.101848	5.01488e-10	2.39471e-09	9	15	15	C2	Skin. sun exposed lower leg (GTEx)	EpiXcan	0.99987	skin_sun_exposed_lower_leg	0.999981
3888	ENSG00000172345	STARD5	0.564961	0.0546032	0.572101	0.0129709	0.0378972	0.000246847	0.000668065	10	13	13	C2	Skin. sun exposed lower leg (GTEx)	EpiXcan	0.99987	skin_sun_exposed_lower_leg	0.999981
3889	ENSG00000154059	IMPACT	0.564904	0.0289311	0.572139	0.0400085	0.125917	4.17663e-12	2.39537e-11	13	15	15	C2	Skin. sun exposed lower leg (GTEx)	EpiXcan	0.99987	skin_sun_exposed_lower_leg	0.999981
3890	ENSG00000151176	PLBD2	-0.564859	-0.0285657	0.572169	0.0488922	0.0778694	7.87178e-08	3.07561e-07	17	21	21	C2	Skin. sun exposed lower leg (GTEx)	EpiXcan	0.99987	skin_sun_exposed_lower_leg	0.999981
3891	ENSG00000167397	VKORC1	-0.564594	-0.0219864	0.57235	0.0423747	0.113955	4.77138e-11	2.48983e-10	17	21	21	C2	Skin. sun exposed lower leg (GTEx)	EpiXcan	0.99987	skin_sun_exposed_lower_leg	0.999981
3892	ENSG00000051009	FAM160A2	-0.564555	-0.0228743	0.572376	0.0725416	0.133577	2.51036e-13	1.5865e-12	9	9	9	C2	Skin. sun exposed lower leg (GTEx)	EpiXcan	0.99987	skin_sun_exposed_lower_leg	0.999981
3893	ENSG00000161277	THAP8	0.56439	0.0175531	0.572489	0.14386	0.175426	1.20212e-16	9.47826e-16	48	54	54	C2	Skin. sun exposed lower leg (GTEx)	EpiXcan	0.99987	skin_sun_exposed_lower_leg	0.999981
3894	ENSG00000173530	TNFRSF10D	-0.564206	-0.0174473	0.572614	0.139807	0.0729996	2.1838e-07	8.20961e-07	96	128	128	C2	Skin. sun exposed lower leg (GTEx)	EpiXcan	0.99987	skin_sun_exposed_lower_leg	0.999981
3895	ENSG00000111145	ELK3	0.563718	0.0928165	0.572946	0.00382565	0.0127712	0.0349352	0.0732093	3	3	3	C2	Skin. sun exposed lower leg (GTEx)	EpiXcan	0.99987	skin_sun_exposed_lower_leg	0.999981
3896	ENSG00000167216	KATNAL2	0.563164	0.0464081	0.573323	0.0150386	0.0875192	1.22989e-08	5.18725e-08	14	17	17	C2	Skin. sun exposed lower leg (GTEx)	EpiXcan	0.99987	skin_sun_exposed_lower_leg	0.999981
3897	ENSG00000167333	TRIM68	-0.563156	-0.183088	0.573328	0.00113116	0.0846577	2.71629e-08	1.10827e-07	5	10	10	C2	Skin. sun exposed lower leg (GTEx)	EpiXcan	0.99987	skin_sun_exposed_lower_leg	0.999981
3898	ENSG00000064199	SPA17	0.562608	0.0579459	0.573702	0.00592627	0.0291808	0.00128185	0.00318552	5	5	5	C2	Skin. sun exposed lower leg (GTEx)	EpiXcan	0.99987	skin_sun_exposed_lower_leg	0.999981
3899	ENSG00000168807	SNTB2	0.562489	0.0232397	0.573783	0.0654223	0.123948	1.11194e-11	6.1336e-11	35	43	43	C2	Skin. sun exposed lower leg (GTEx)	EpiXcan	0.99987	skin_sun_exposed_lower_leg	0.999981
3900	ENSG00000118473	SGIP1	0.562387	0.0477694	0.573852	0.014265	0.0455932	5.91973e-05	0.000171402	12	13	13	C2	Skin. sun exposed lower leg (GTEx)	EpiXcan	0.99987	skin_sun_exposed_lower_leg	0.999981
3901	ENSG00000177853	ZNF518A	-0.562276	-0.028634	0.573928	0.0518856	0.0657325	9.47506e-07	3.34564e-06	53	60	60	C2	Skin. sun exposed lower leg (GTEx)	EpiXcan	0.99987	skin_sun_exposed_lower_leg	0.999981
3902	ENSG00000081692	JMJD4	0.562221	0.0371241	0.573965	0.0218094	0.024132	0.00361911	0.0085901	18	23	23	C2	Skin. sun exposed lower leg (GTEx)	EpiXcan	0.99987	skin_sun_exposed_lower_leg	0.999981
3903	ENSG00000168228	ZCCHC4	0.56221	0.0998125	0.573973	0.0045062	0.0100683	0.0617009	0.124351	13	14	14	C2	Skin. sun exposed lower leg (GTEx)	EpiXcan	0.99987	skin_sun_exposed_lower_leg	0.999981
3904	ENSG00000185164	NOMO2	0.561743	0.0377762	0.574291	0.0288202	0.0242567	0.0036259	0.0086033	32	45	45	C2	Skin. sun exposed lower leg (GTEx)	EpiXcan	0.99987	skin_sun_exposed_lower_leg	0.999981
3905	ENSG00000161642	ZNF385A	-0.561621	-0.0227622	0.574375	0.0884662	0.138714	4.70097e-13	2.90155e-12	23	26	26	C2	Skin. sun exposed lower leg (GTEx)	EpiXcan	0.99987	skin_sun_exposed_lower_leg	0.999981
3906	ENSG00000108591	DRG2	0.561583	0.153263	0.5744	0.00170143	0.0196598	0.00810866	0.0184763	1	4	4	C2	Skin. sun exposed lower leg (GTEx)	EpiXcan	0.99987	skin_sun_exposed_lower_leg	0.999981
3907	ENSG00000140807	NKD1	0.561553	0.0788705	0.57442	0.0105787	0.0288145	0.00139919	0.00346852	17	19	19	C2	Skin. sun exposed lower leg (GTEx)	EpiXcan	0.99987	skin_sun_exposed_lower_leg	0.999981
3908	ENSG00000196204	RNF216P1	-0.561531	-0.0152895	0.574436	0.211468	0.485972	2.37402e-57	1.26473e-55	28	37	37	C2	Skin. sun exposed lower leg (GTEx)	EpiXcan	0.99987	skin_sun_exposed_lower_leg	0.999981
3909	ENSG00000138756	BMP2K	0.561445	0.0359716	0.574494	0.0227123	0.0476807	3.79789e-05	0.000112333	25	30	30	C2	Skin. sun exposed lower leg (GTEx)	EpiXcan	0.99987	skin_sun_exposed_lower_leg	0.999981
3910	ENSG00000108963	DPH1	0.560983	0.0267846	0.574809	0.0443829	0.136392	2.91273e-13	1.82678e-12	18	25	25	C2	Skin. sun exposed lower leg (GTEx)	EpiXcan	0.99987	skin_sun_exposed_lower_leg	0.999981
3911	ENSG00000188897	AC099489.1	-0.560955	-0.0501982	0.574828	0.0171005	0.0754267	1.31522e-07	5.03348e-07	10	12	12	C2	Skin. sun exposed lower leg (GTEx)	EpiXcan	0.99987	skin_sun_exposed_lower_leg	0.999981
3912	ENSG00000091592	NLRP1	-0.560948	-0.0904919	0.574833	0.0125464	0.0177154	0.0129832	0.028856	16	20	20	C2	Skin. sun exposed lower leg (GTEx)	EpiXcan	0.99987	skin_sun_exposed_lower_leg	0.999981
3913	ENSG00000144674	GOLGA4	0.560849	0.0206734	0.5749	0.0761491	0.134307	6.74037e-13	4.11321e-12	19	20	20	C2	Skin. sun exposed lower leg (GTEx)	EpiXcan	0.99987	skin_sun_exposed_lower_leg	0.999981
3914	ENSG00000109576	AADAT	0.560672	0.0214333	0.575021	0.0939681	0.0817433	5.29358e-08	2.10228e-07	60	71	71	C2	Skin. sun exposed lower leg (GTEx)	EpiXcan	0.99987	skin_sun_exposed_lower_leg	0.999981
3915	ENSG00000171747	LGALS4	0.560593	0.0293687	0.575075	0.0375667	0.0321466	0.000663519	0.00170485	8	12	12	C2	Skin. sun exposed lower leg (GTEx)	EpiXcan	0.99987	skin_sun_exposed_lower_leg	0.999981
3916	ENSG00000260855	AL591848.4	0.56059	0.0188683	0.575077	0.0570828	0.112432	7.12639e-11	3.66145e-10	16	18	18	C2	Skin. sun exposed lower leg (GTEx)	EpiXcan	0.99987	skin_sun_exposed_lower_leg	0.999981
3917	ENSG00000143799	PARP1	0.560433	0.0904117	0.575184	0.00435431	0.0771624	1.08773e-07	4.19495e-07	4	7	7	C2	Skin. sun exposed lower leg (GTEx)	EpiXcan	0.99987	skin_sun_exposed_lower_leg	0.999981
3918	ENSG00000198538	ZNF28	-0.560204	-0.0466965	0.57534	0.0208392	0.104498	4.69851e-10	2.24986e-09	6	10	10	C2	Skin. sun exposed lower leg (GTEx)	EpiXcan	0.99987	skin_sun_exposed_lower_leg	0.999981
3919	ENSG00000085871	MGST2	-0.559878	-0.0176798	0.575563	0.105367	0.159955	1.19055e-15	8.86333e-15	14	20	20	C2	Skin. sun exposed lower leg (GTEx)	EpiXcan	0.99987	skin_sun_exposed_lower_leg	0.999981
3920	ENSG00000244731	C4A	-0.559875	-0.015279	0.575565	0.140511	0.318723	2.76213e-33	5.38999e-32	27	34	34	C2	Skin. sun exposed lower leg (GTEx)	EpiXcan	0.99987	skin_sun_exposed_lower_leg	0.999981
3921	ENSG00000188171	ZNF626	0.55953	0.0239175	0.5758	0.0695078	0.0791616	6.50582e-08	2.55832e-07	74	93	93	C2	Skin. sun exposed lower leg (GTEx)	EpiXcan	0.99987	skin_sun_exposed_lower_leg	0.999981
3922	ENSG00000066056	TIE1	0.559125	0.0266017	0.576076	0.0417681	0.136247	5.15536e-13	3.17362e-12	24	27	27	C2	Skin. sun exposed lower leg (GTEx)	EpiXcan	0.99987	skin_sun_exposed_lower_leg	0.999981
3923	ENSG00000206561	COLQ	-0.559102	-0.0243602	0.576092	0.0406482	0.0699816	4.94517e-07	1.79267e-06	28	34	34	C2	Skin. sun exposed lower leg (GTEx)	EpiXcan	0.99987	skin_sun_exposed_lower_leg	0.999981
3924	ENSG00000178966	RMI1	0.559083	0.0344275	0.576105	0.0185838	0.0419967	0.000102946	0.000290275	14	16	16	C2	Skin. sun exposed lower leg (GTEx)	EpiXcan	0.99987	skin_sun_exposed_lower_leg	0.999981
3925	ENSG00000103021	CCDC113	0.55871	0.0198868	0.57636	0.0747662	0.144947	6.35803e-14	4.20795e-13	43	50	50	C2	Skin. sun exposed lower leg (GTEx)	EpiXcan	0.99987	skin_sun_exposed_lower_leg	0.999981
3926	ENSG00000185989	RASA3	0.558555	0.0255622	0.576466	0.0426797	0.171847	1.57909e-16	1.23532e-15	10	14	14	C2	Skin. sun exposed lower leg (GTEx)	EpiXcan	0.99987	skin_sun_exposed_lower_leg	0.999981
3927	ENSG00000235381	AL596202.1	0.558273	0.0107418	0.576658	0.269921	0.354863	1.34213e-37	3.16575e-36	34	40	40	C2	Skin. sun exposed lower leg (GTEx)	EpiXcan	0.99987	skin_sun_exposed_lower_leg	0.999981
3928	ENSG00000189171	S100A13	-0.557855	-0.021261	0.576944	0.0885225	0.191142	2.68616e-18	2.34199e-17	16	18	18	C2	Skin. sun exposed lower leg (GTEx)	EpiXcan	0.99987	skin_sun_exposed_lower_leg	0.999981
3929	ENSG00000123179	EBPL	-0.557758	-0.0107328	0.57701	0.315003	0.400913	3.95811e-44	1.25185e-42	33	40	40	C2	Skin. sun exposed lower leg (GTEx)	EpiXcan	0.99987	skin_sun_exposed_lower_leg	0.999981
3930	ENSG00000133246	PRAM1	0.557737	0.0266116	0.577024	0.081806	0.145507	5.93618e-14	3.93806e-13	32	42	42	C2	Skin. sun exposed lower leg (GTEx)	EpiXcan	0.99987	skin_sun_exposed_lower_leg	0.999981
3931	ENSG00000132561	MATN2	-0.557538	-0.0201729	0.57716	0.118228	0.280443	1.04376e-27	1.56575e-26	36	42	42	C2	Skin. sun exposed lower leg (GTEx)	EpiXcan	0.99987	skin_sun_exposed_lower_leg	0.999981
3932	ENSG00000143797	MBOAT2	0.557516	0.0361315	0.577175	0.0295813	0.0281814	0.00173108	0.0042566	34	45	45	C2	Skin. sun exposed lower leg (GTEx)	EpiXcan	0.99987	skin_sun_exposed_lower_leg	0.999981
3933	ENSG00000198563	DDX39B	0.557484	0.0246058	0.577197	0.0539957	0.101877	8.39442e-10	3.92309e-09	14	15	15	C2	Skin. sun exposed lower leg (GTEx)	EpiXcan	0.99987	skin_sun_exposed_lower_leg	0.999981
3934	ENSG00000137135	ARHGEF39	-0.557453	-0.0513721	0.577218	0.0136591	0.263167	4.0047e-26	5.46347e-25	4	8	8	C2	Skin. sun exposed lower leg (GTEx)	EpiXcan	0.99987	skin_sun_exposed_lower_leg	0.999981
3935	ENSG00000175220	ARHGAP1	0.556947	0.0311902	0.577564	0.0341142	0.116395	1.81055e-11	9.81339e-11	10	15	15	C2	Skin. sun exposed lower leg (GTEx)	EpiXcan	0.99987	skin_sun_exposed_lower_leg	0.999981
3936	ENSG00000116478	HDAC1	0.556611	0.0340144	0.577793	0.0285404	0.0392268	0.000190689	0.000522222	20	24	24	C2	Skin. sun exposed lower leg (GTEx)	EpiXcan	0.99987	skin_sun_exposed_lower_leg	0.999981
3937	ENSG00000197345	MRPL21	0.556327	0.0108838	0.577988	0.319254	0.607839	8.19853e-86	1.61788e-83	74	88	88	C2	Skin. sun exposed lower leg (GTEx)	EpiXcan	0.99987	skin_sun_exposed_lower_leg	0.999981
3938	ENSG00000149596	JPH2	-0.55631	-0.0473749	0.577999	0.0179528	0.0214004	0.00635735	0.0146622	9	9	9	C2	Skin. sun exposed lower leg (GTEx)	EpiXcan	0.99987	skin_sun_exposed_lower_leg	0.999981
3939	ENSG00000222011	FAM185A	0.556201	0.0247119	0.578073	0.049748	0.041117	0.00011572	0.000324531	46	50	50	C2	Skin. sun exposed lower leg (GTEx)	EpiXcan	0.99987	skin_sun_exposed_lower_leg	0.999981
3940	ENSG00000139971	C14orf37	0.555983	0.022779	0.578222	0.0693978	0.241322	2.73635e-23	3.1896e-22	21	24	24	C2	Skin. sun exposed lower leg (GTEx)	EpiXcan	0.99987	skin_sun_exposed_lower_leg	0.999981
3941	ENSG00000182512	GLRX5	0.555878	0.0305584	0.578294	0.0423544	0.128417	2.84194e-12	1.6529e-11	14	18	18	C2	Skin. sun exposed lower leg (GTEx)	EpiXcan	0.99987	skin_sun_exposed_lower_leg	0.999981
3942	ENSG00000163001	CFAP36	0.555744	0.0467867	0.578386	0.0319842	0.0279594	0.00179203	0.00439646	20	22	22	C2	Skin. sun exposed lower leg (GTEx)	EpiXcan	0.99987	skin_sun_exposed_lower_leg	0.999981
3943	ENSG00000074047	GLI2	0.555728	0.0270054	0.578397	0.0932083	0.152166	2.75238e-14	1.88024e-13	24	28	28	C2	Skin. sun exposed lower leg (GTEx)	EpiXcan	0.99987	skin_sun_exposed_lower_leg	0.999981
3944	ENSG00000141519	CCDC40	0.555322	0.0173858	0.578674	0.11702	0.183339	1.81913e-17	1.50994e-16	37	44	44	C2	Skin. sun exposed lower leg (GTEx)	EpiXcan	0.99987	skin_sun_exposed_lower_leg	0.999981
3945	ENSG00000250312	ZNF718	0.554954	0.0180464	0.578926	0.113332	0.388804	4.30456e-42	1.26971e-40	23	30	30	C2	Skin. sun exposed lower leg (GTEx)	EpiXcan	0.99987	skin_sun_exposed_lower_leg	0.999981
3946	ENSG00000164081	TEX264	-0.554381	-0.0337293	0.579318	0.0383992	0.101106	8.6739e-10	4.04157e-09	6	7	7	C2	Skin. sun exposed lower leg (GTEx)	EpiXcan	0.99987	skin_sun_exposed_lower_leg	0.999981
3947	ENSG00000179218	CALR	0.554344	0.0797845	0.579344	0.00651541	0.0161003	0.0166169	0.0363553	8	12	12	C2	Skin. sun exposed lower leg (GTEx)	EpiXcan	0.99987	skin_sun_exposed_lower_leg	0.999981
3948	ENSG00000113552	GNPDA1	-0.55415	-0.0769522	0.579476	0.00960632	0.0300787	0.0011141	0.00278992	20	27	27	C2	Skin. sun exposed lower leg (GTEx)	EpiXcan	0.99987	skin_sun_exposed_lower_leg	0.999981
3949	ENSG00000246982	Z84485.1	-0.553908	-0.110481	0.579642	0.00514657	0.314925	5.56243e-32	1.02009e-30	17	19	19	C2	Skin. sun exposed lower leg (GTEx)	EpiXcan	0.99987	skin_sun_exposed_lower_leg	0.999981
3950	ENSG00000204574	ABCF1	0.55372	0.0163974	0.57977	0.117463	0.203272	3.13447e-19	2.8969e-18	25	30	30	C2	Skin. sun exposed lower leg (GTEx)	EpiXcan	0.99987	skin_sun_exposed_lower_leg	0.999981
3951	ENSG00000226742	HSBP1L1	0.553617	0.0312857	0.579841	0.050725	0.0843727	1.89486e-08	7.85933e-08	24	29	29	C2	Skin. sun exposed lower leg (GTEx)	EpiXcan	0.99987	skin_sun_exposed_lower_leg	0.999981
3952	ENSG00000111247	RAD51AP1	0.553555	0.0793997	0.579883	0.00672856	0.0120338	0.0384914	0.0802412	17	21	21	C2	Skin. sun exposed lower leg (GTEx)	EpiXcan	0.99987	skin_sun_exposed_lower_leg	0.999981
3953	ENSG00000122970	IFT81	0.553343	0.0434314	0.580029	0.0232446	0.0417672	0.000125609	0.00035028	18	22	22	C2	Skin. sun exposed lower leg (GTEx)	EpiXcan	0.99987	skin_sun_exposed_lower_leg	0.999981
3954	ENSG00000143061	IGSF3	-0.552227	-0.0322463	0.580793	0.0367214	0.0406059	0.000149451	0.000413581	36	41	41	C2	Skin. sun exposed lower leg (GTEx)	EpiXcan	0.99987	skin_sun_exposed_lower_leg	0.999981
3955	ENSG00000100302	RASD2	-0.552217	-0.0888751	0.5808	0.00544072	0.0400156	0.000178413	0.000489858	1	1	1	C2	Skin. sun exposed lower leg (GTEx)	EpiXcan	0.99987	skin_sun_exposed_lower_leg	0.999981
3956	ENSG00000124357	NAGK	-0.551686	-0.0229631	0.581164	0.131437	0.123253	8.25832e-12	4.61169e-11	98	118	118	C2	Skin. sun exposed lower leg (GTEx)	EpiXcan	0.99987	skin_sun_exposed_lower_leg	0.999981
3957	ENSG00000130649	CYP2E1	-0.551474	-0.0192214	0.581308	0.0886881	0.180466	4.86979e-17	3.92356e-16	27	36	36	C2	Skin. sun exposed lower leg (GTEx)	EpiXcan	0.99987	skin_sun_exposed_lower_leg	0.999981
3958	ENSG00000130695	CEP85	0.551411	0.0425489	0.581352	0.0229431	0.153053	2.0607e-14	1.41532e-13	12	15	15	C2	Skin. sun exposed lower leg (GTEx)	EpiXcan	0.99987	skin_sun_exposed_lower_leg	0.999981
3959	ENSG00000187068	C3orf70	0.550886	0.0686533	0.581712	0.00630513	0.0418446	0.000123569	0.000345091	6	8	8	C2	Skin. sun exposed lower leg (GTEx)	EpiXcan	0.99987	skin_sun_exposed_lower_leg	0.999981
3960	ENSG00000212643	ZRSR1	-0.550843	-0.0316885	0.581741	0.0322838	0.171085	3.01267e-16	2.32053e-15	21	27	27	C2	Skin. sun exposed lower leg (GTEx)	EpiXcan	0.99987	skin_sun_exposed_lower_leg	0.999981
3961	ENSG00000106459	NRF1	0.550695	0.0319096	0.581843	0.0987891	0.0188935	0.0104677	0.0235413	95	119	119	C2	Skin. sun exposed lower leg (GTEx)	EpiXcan	0.99987	skin_sun_exposed_lower_leg	0.999981
3962	ENSG00000126803	HSPA2	0.55026	0.0562596	0.582141	0.00977678	0.034134	0.00050234	0.00131262	2	2	2	C2	Skin. sun exposed lower leg (GTEx)	EpiXcan	0.99987	skin_sun_exposed_lower_leg	0.999981
3963	ENSG00000145901	TNIP1	-0.550039	-0.0810034	0.582293	0.0042248	0.0119614	0.0408838	0.0849507	5	6	6	C2	Skin. sun exposed lower leg (GTEx)	EpiXcan	0.99987	skin_sun_exposed_lower_leg	0.999981
3964	ENSG00000110628	SLC22A18	0.549941	0.0519795	0.58236	0.0129016	0.0290062	0.0013675	0.00339295	19	22	22	C2	Skin. sun exposed lower leg (GTEx)	EpiXcan	0.99987	skin_sun_exposed_lower_leg	0.999981
3965	ENSG00000101187	SLCO4A1	-0.549838	-0.106461	0.58243	0.00265997	0.0310115	0.000982897	0.00247966	14	17	17	C2	Skin. sun exposed lower leg (GTEx)	EpiXcan	0.99987	skin_sun_exposed_lower_leg	0.999981
3966	ENSG00000087258	GNAO1	-0.549665	-0.0439109	0.582549	0.0260716	0.0365648	0.000277724	0.000747301	14	15	15	C2	Skin. sun exposed lower leg (GTEx)	EpiXcan	0.99987	skin_sun_exposed_lower_leg	0.999981
3967	ENSG00000128581	IFT22	0.54937	0.0453461	0.582752	0.0137202	0.0424263	9.97303e-05	0.000281718	14	24	24	C2	Skin. sun exposed lower leg (GTEx)	EpiXcan	0.99987	skin_sun_exposed_lower_leg	0.999981
3968	ENSG00000138316	ADAMTS14	-0.549026	-0.0110773	0.582987	0.317584	0.397411	4.76354e-43	1.43531e-41	69	82	82	C2	Skin. sun exposed lower leg (GTEx)	EpiXcan	0.99987	skin_sun_exposed_lower_leg	0.999981
3969	ENSG00000162627	SNX7	-0.549019	-0.0265963	0.582992	0.0386189	0.094918	3.61784e-09	1.59451e-08	67	82	82	C2	Skin. sun exposed lower leg (GTEx)	EpiXcan	0.99987	skin_sun_exposed_lower_leg	0.999981
3970	ENSG00000213995	NAXD	-0.54867	-0.0258611	0.583232	0.0400148	0.0962088	1.93463e-09	8.71857e-09	13	15	15	C2	Skin. sun exposed lower leg (GTEx)	EpiXcan	0.99987	skin_sun_exposed_lower_leg	0.999981
3971	ENSG00000166224	SGPL1	-0.548302	-0.0203958	0.583485	0.0773056	0.0676301	7.21008e-07	2.57377e-06	49	60	60	C2	Skin. sun exposed lower leg (GTEx)	EpiXcan	0.99987	skin_sun_exposed_lower_leg	0.999981
3972	ENSG00000239388	ASB14	-0.547959	-0.0366259	0.58372	0.0226289	0.0613452	2.39079e-06	8.12254e-06	6	7	7	C2	Skin. sun exposed lower leg (GTEx)	EpiXcan	0.99987	skin_sun_exposed_lower_leg	0.999981
3973	ENSG00000163507	KIAA1524	0.547856	0.0784944	0.583791	0.00590127	0.048452	3.42329e-05	0.000101942	7	9	9	C2	Skin. sun exposed lower leg (GTEx)	EpiXcan	0.99987	skin_sun_exposed_lower_leg	0.999981
3974	ENSG00000167778	SPRYD3	-0.547662	-0.0189302	0.583924	0.087433	0.168773	8.26709e-17	6.58875e-16	23	31	31	C2	Skin. sun exposed lower leg (GTEx)	EpiXcan	0.99987	skin_sun_exposed_lower_leg	0.999981
3975	ENSG00000173821	RNF213	0.547486	0.0209636	0.584045	0.112921	0.0891475	9.00865e-09	3.85287e-08	50	60	60	C2	Skin. sun exposed lower leg (GTEx)	EpiXcan	0.99987	skin_sun_exposed_lower_leg	0.999981
3976	ENSG00000114107	CEP70	-0.546956	-0.0271279	0.584409	0.0421536	0.0603701	3.12137e-06	1.04451e-05	21	23	23	C2	Skin. sun exposed lower leg (GTEx)	EpiXcan	0.99987	skin_sun_exposed_lower_leg	0.999981
3977	ENSG00000189143	CLDN4	-0.54683	-0.074099	0.584495	0.00681934	0.0106238	0.0532694	0.10864	6	9	9	C2	Skin. sun exposed lower leg (GTEx)	EpiXcan	0.99987	skin_sun_exposed_lower_leg	0.999981
3978	ENSG00000136485	DCAF7	0.546476	0.0446877	0.584739	0.0261159	0.0795528	5.0004e-08	1.99149e-07	4	5	5	C2	Skin. sun exposed lower leg (GTEx)	EpiXcan	0.99987	skin_sun_exposed_lower_leg	0.999981
3979	ENSG00000144381	HSPD1	0.546208	0.476924	0.584923	0.000293112	0.0117968	0.0435221	0.0901254	3	5	5	C2	Skin. sun exposed lower leg (GTEx)	EpiXcan	0.99987	skin_sun_exposed_lower_leg	0.999981
3980	ENSG00000115947	ORC4	0.545772	0.022967	0.585223	0.0792628	0.19693	1.84643e-19	1.73626e-18	32	41	41	C2	Skin. sun exposed lower leg (GTEx)	EpiXcan	0.99987	skin_sun_exposed_lower_leg	0.999981
3981	ENSG00000144021	CIAO1	0.545466	0.0133904	0.585433	0.186392	0.279317	3.49215e-28	5.3886e-27	9	9	9	C2	Skin. sun exposed lower leg (GTEx)	EpiXcan	0.99987	skin_sun_exposed_lower_leg	0.999981
3982	ENSG00000159363	ATP13A2	0.545169	0.0821597	0.585638	0.00502605	0.0226287	0.00478714	0.0111956	3	4	4	C2	Skin. sun exposed lower leg (GTEx)	EpiXcan	0.99987	skin_sun_exposed_lower_leg	0.999981
3983	ENSG00000089094	KDM2B	-0.545045	-0.0243224	0.585722	0.0687253	0.178087	3.4462e-17	2.79587e-16	17	19	19	C2	Skin. sun exposed lower leg (GTEx)	EpiXcan	0.99987	skin_sun_exposed_lower_leg	0.999981
3984	ENSG00000154124	OTULIN	-0.545011	-0.041464	0.585746	0.022964	0.0392793	0.000187797	0.000514614	8	9	9	C2	Skin. sun exposed lower leg (GTEx)	EpiXcan	0.99987	skin_sun_exposed_lower_leg	0.999981
3985	ENSG00000187634	SAMD11	-0.544944	-0.0407354	0.585792	0.0264085	0.0477075	3.12794e-05	9.35045e-05	14	21	21	C2	Skin. sun exposed lower leg (GTEx)	EpiXcan	0.99987	skin_sun_exposed_lower_leg	0.999981
3986	ENSG00000132740	IGHMBP2	-0.54466	-0.0147863	0.585987	0.15776	0.49008	1.26908e-59	7.3173e-58	18	21	21	C2	Skin. sun exposed lower leg (GTEx)	EpiXcan	0.99987	skin_sun_exposed_lower_leg	0.999981
3987	ENSG00000164306	PRIMPOL	-0.54456	-0.0234392	0.586056	0.0665533	0.141476	1.61643e-13	1.03604e-12	23	30	30	C2	Skin. sun exposed lower leg (GTEx)	EpiXcan	0.99987	skin_sun_exposed_lower_leg	0.999981
3988	ENSG00000254682	AP002387.1	0.544539	0.0165897	0.58607	0.158717	0.372969	3.98426e-40	1.07147e-38	32	44	44	C2	Skin. sun exposed lower leg (GTEx)	EpiXcan	0.99987	skin_sun_exposed_lower_leg	0.999981
3989	ENSG00000263004	AC007114.1	0.544527	0.0209958	0.586079	0.0773464	0.190256	3.03143e-18	2.62993e-17	21	26	26	C2	Skin. sun exposed lower leg (GTEx)	EpiXcan	0.99987	skin_sun_exposed_lower_leg	0.999981
3990	ENSG00000214456	PLIN5	-0.544289	-0.0414469	0.586242	0.0365525	0.0244696	0.00352351	0.00837737	32	35	35	C2	Skin. sun exposed lower leg (GTEx)	EpiXcan	0.99987	skin_sun_exposed_lower_leg	0.999981
3991	ENSG00000232807	AL137186.2	0.544268	0.0177501	0.586257	0.113456	0.265325	7.05715e-26	9.48012e-25	41	54	54	C2	Skin. sun exposed lower leg (GTEx)	EpiXcan	0.99987	skin_sun_exposed_lower_leg	0.999981
3992	ENSG00000272760	AC093726.1	-0.544159	-0.0499601	0.586332	0.0135755	0.056297	3.52755e-06	1.17175e-05	3	3	3	C2	Skin. sun exposed lower leg (GTEx)	EpiXcan	0.99987	skin_sun_exposed_lower_leg	0.999981
3993	ENSG00000119673	ACOT2	-0.543952	-0.00897772	0.586475	0.264302	0.259183	5.11872e-26	6.90929e-25	75	85	85	C2	Skin. sun exposed lower leg (GTEx)	EpiXcan	0.99987	skin_sun_exposed_lower_leg	0.999981
3994	ENSG00000188295	ZNF669	0.543435	0.126481	0.58683	0.00208851	0.0643475	1.20473e-06	4.21669e-06	8	12	12	C2	Skin. sun exposed lower leg (GTEx)	EpiXcan	0.99987	skin_sun_exposed_lower_leg	0.999981
3995	ENSG00000109775	UFSP2	0.54312	0.0201039	0.587047	0.079326	0.144339	3.49338e-14	2.37025e-13	12	14	14	C2	Skin. sun exposed lower leg (GTEx)	EpiXcan	0.99987	skin_sun_exposed_lower_leg	0.999981
3996	ENSG00000138381	ASNSD1	-0.542965	-0.0105974	0.587154	0.202515	0.29794	2.03583e-30	3.4913e-29	22	25	25	C2	Skin. sun exposed lower leg (GTEx)	EpiXcan	0.99987	skin_sun_exposed_lower_leg	0.999981
3997	ENSG00000111790	FGFR1OP2	0.542772	0.0501374	0.587287	0.0174548	0.0293128	0.0012853	0.00319353	9	11	11	C2	Skin. sun exposed lower leg (GTEx)	EpiXcan	0.99987	skin_sun_exposed_lower_leg	0.999981
3998	ENSG00000181856	SLC2A4	-0.542556	-0.0306496	0.587436	0.0270731	0.0390624	0.000168104	0.000463187	27	37	37	C2	Skin. sun exposed lower leg (GTEx)	EpiXcan	0.99987	skin_sun_exposed_lower_leg	0.999981
3999	ENSG00000127526	SLC35E1	0.542247	0.0451334	0.587648	0.0176421	0.0150692	0.0213317	0.0459743	17	24	24	C2	Skin. sun exposed lower leg (GTEx)	EpiXcan	0.99987	skin_sun_exposed_lower_leg	0.999981
4000	ENSG00000115464	USP34	0.542062	0.084454	0.587775	0.00613832	0.0115934	0.0406366	0.0844747	2	3	3	C2	Skin. sun exposed lower leg (GTEx)	EpiXcan	0.99987	skin_sun_exposed_lower_leg	0.999981
4001	ENSG00000131467	PSME3	0.541927	0.0506578	0.587869	0.0151545	0.0326986	0.000687991	0.0017645	8	10	10	C2	Skin. sun exposed lower leg (GTEx)	EpiXcan	0.99987	skin_sun_exposed_lower_leg	0.999981
4002	ENSG00000165716	FAM69B	-0.541688	-0.047498	0.588034	0.0154688	0.0512744	1.92789e-05	5.90547e-05	11	13	13	C2	Skin. sun exposed lower leg (GTEx)	EpiXcan	0.99987	skin_sun_exposed_lower_leg	0.999981
4003	ENSG00000196605	ZNF846	0.541428	0.0301959	0.588213	0.0371985	0.112851	8.36023e-11	4.27189e-10	11	13	13	C2	Skin. sun exposed lower leg (GTEx)	EpiXcan	0.99987	skin_sun_exposed_lower_leg	0.999981
4004	ENSG00000158669	GPAT4	0.541346	0.0401383	0.588269	0.0207799	0.0186503	0.0103455	0.0232929	19	21	21	C2	Skin. sun exposed lower leg (GTEx)	EpiXcan	0.99987	skin_sun_exposed_lower_leg	0.999981
4005	ENSG00000105281	SLC1A5	-0.541185	-0.0238971	0.58838	0.0553432	0.0836357	3.71757e-08	1.49847e-07	22	25	25	C2	Skin. sun exposed lower leg (GTEx)	EpiXcan	0.99987	skin_sun_exposed_lower_leg	0.999981
4006	ENSG00000128829	EIF2AK4	0.541122	0.017211	0.588423	0.109492	0.214503	6.71173e-21	6.89935e-20	32	39	39	C2	Skin. sun exposed lower leg (GTEx)	EpiXcan	0.99987	skin_sun_exposed_lower_leg	0.999981
4007	ENSG00000066697	MSANTD3	-0.540999	-0.0522795	0.588508	0.00941176	0.0267331	0.00219075	0.00531878	4	5	5	C2	Skin. sun exposed lower leg (GTEx)	EpiXcan	0.99987	skin_sun_exposed_lower_leg	0.999981
4008	ENSG00000140859	KIFC3	0.540715	0.048457	0.588704	0.019436	0.0494063	2.92994e-05	8.79798e-05	13	16	16	C2	Skin. sun exposed lower leg (GTEx)	EpiXcan	0.99987	skin_sun_exposed_lower_leg	0.999981
4009	ENSG00000250565	ATP6V1E2	-0.540336	-0.0113107	0.588965	0.205757	0.344801	1.66552e-35	3.5736e-34	16	17	17	C2	Skin. sun exposed lower leg (GTEx)	EpiXcan	0.99987	skin_sun_exposed_lower_leg	0.999981
4010	ENSG00000136870	ZNF189	-0.540299	-0.0329308	0.588991	0.0316295	0.121266	1.28397e-11	7.04372e-11	21	27	27	C2	Skin. sun exposed lower leg (GTEx)	EpiXcan	0.99987	skin_sun_exposed_lower_leg	0.999981
4011	ENSG00000085832	EPS15	0.540208	0.00994999	0.589054	0.310457	0.420079	7.81738e-47	2.76589e-45	14	16	16	C2	Skin. sun exposed lower leg (GTEx)	EpiXcan	0.99987	skin_sun_exposed_lower_leg	0.999981
4012	ENSG00000160325	CACFD1	-0.539978	-0.0349598	0.589212	0.0220698	0.076279	1.32697e-07	5.07706e-07	8	11	11	C2	Skin. sun exposed lower leg (GTEx)	EpiXcan	0.99987	skin_sun_exposed_lower_leg	0.999981
4013	ENSG00000023191	RNH1	-0.539822	-0.0281139	0.58932	0.0583669	0.0559729	8.37356e-06	2.66278e-05	36	50	50	C2	Skin. sun exposed lower leg (GTEx)	EpiXcan	0.99987	skin_sun_exposed_lower_leg	0.999981
4014	ENSG00000073670	ADAM11	-0.539777	-0.0306128	0.589351	0.0258278	0.063222	1.80614e-06	6.2009e-06	17	19	19	C2	Skin. sun exposed lower leg (GTEx)	EpiXcan	0.99987	skin_sun_exposed_lower_leg	0.999981
4015	ENSG00000119640	ACYP1	-0.539746	-0.0383473	0.589372	0.0291306	0.0396184	0.000103387	0.000291401	13	14	14	C2	Skin. sun exposed lower leg (GTEx)	EpiXcan	0.99987	skin_sun_exposed_lower_leg	0.999981
4016	ENSG00000170145	SIK2	0.539665	0.0644278	0.589428	0.0102008	0.0357407	0.000344698	0.000916427	5	6	6	C2	Skin. sun exposed lower leg (GTEx)	EpiXcan	0.99987	skin_sun_exposed_lower_leg	0.999981
4017	ENSG00000138744	NAAA	0.539427	0.0100614	0.589592	0.307931	0.594617	6.20407e-81	9.53699e-79	34	37	37	C2	Skin. sun exposed lower leg (GTEx)	EpiXcan	0.99987	skin_sun_exposed_lower_leg	0.999981
4018	ENSG00000241852	C8orf58	0.53878	0.0301204	0.590038	0.0341124	0.0520676	1.40708e-05	4.3752e-05	40	53	53	C2	Skin. sun exposed lower leg (GTEx)	EpiXcan	0.99987	skin_sun_exposed_lower_leg	0.999981
4019	ENSG00000127249	ATP13A4	0.538393	0.0174438	0.590306	0.116137	0.292076	1.93148e-30	3.32049e-29	34	44	44	C2	Skin. sun exposed lower leg (GTEx)	EpiXcan	0.99987	skin_sun_exposed_lower_leg	0.999981
4020	ENSG00000107736	CDH23	0.538317	0.0513121	0.590358	0.0128383	0.0141139	0.0238226	0.0510521	15	21	21	C2	Skin. sun exposed lower leg (GTEx)	EpiXcan	0.99987	skin_sun_exposed_lower_leg	0.999981
4021	ENSG00000166821	PEX11A	-0.538248	-0.0481356	0.590406	0.0150924	0.0383388	0.000226617	0.000615811	7	9	9	C2	Skin. sun exposed lower leg (GTEx)	EpiXcan	0.99987	skin_sun_exposed_lower_leg	0.999981
4022	ENSG00000076242	MLH1	0.538196	0.0406918	0.590442	0.0168631	0.0346668	0.00036281	0.00096184	20	23	23	C2	Skin. sun exposed lower leg (GTEx)	EpiXcan	0.99987	skin_sun_exposed_lower_leg	0.999981
4023	ENSG00000134874	DZIP1	-0.53805	-0.0182264	0.590543	0.0840742	0.108663	1.13128e-10	5.72837e-10	26	29	29	C2	Skin. sun exposed lower leg (GTEx)	EpiXcan	0.99987	skin_sun_exposed_lower_leg	0.999981
4024	ENSG00000153094	BCL2L11	-0.537596	-0.0293882	0.590856	0.0239691	0.0624707	2.02184e-06	6.92108e-06	32	40	40	C2	Skin. sun exposed lower leg (GTEx)	EpiXcan	0.99987	skin_sun_exposed_lower_leg	0.999981
4025	ENSG00000228451	SDAD1P1	0.537519	0.017019	0.590909	0.111938	0.281369	3.53071e-28	5.44211e-27	16	21	21	C2	Skin. sun exposed lower leg (GTEx)	EpiXcan	0.99987	skin_sun_exposed_lower_leg	0.999981
4026	ENSG00000152944	MED21	0.537467	0.0243518	0.590945	0.0491457	0.12171	1.07754e-11	5.95322e-11	6	6	6	C2	Skin. sun exposed lower leg (GTEx)	EpiXcan	0.99987	skin_sun_exposed_lower_leg	0.999981
4027	ENSG00000177600	RPLP2	0.537396	0.0465777	0.590994	0.0168147	0.0937933	4.70666e-09	2.05757e-08	8	12	12	C2	Skin. sun exposed lower leg (GTEx)	EpiXcan	0.99987	skin_sun_exposed_lower_leg	0.999981
4028	ENSG00000105193	RPS16	0.537222	0.01785	0.591115	0.10828	0.198669	6.7347e-19	6.13125e-18	20	23	23	C2	Skin. sun exposed lower leg (GTEx)	EpiXcan	0.99987	skin_sun_exposed_lower_leg	0.999981
4029	ENSG00000197857	ZNF44	-0.536464	-0.018023	0.591638	0.109666	0.0383031	0.000111108	0.000312105	30	36	36	C2	Skin. sun exposed lower leg (GTEx)	EpiXcan	0.99987	skin_sun_exposed_lower_leg	0.999981
4030	ENSG00000163389	POGLUT1	-0.536395	-0.0135136	0.591686	0.19984	0.270977	1.58703e-27	2.33325e-26	41	50	50	C2	Skin. sun exposed lower leg (GTEx)	EpiXcan	0.99987	skin_sun_exposed_lower_leg	0.999981
4031	ENSG00000141568	FOXK2	0.536371	0.0293047	0.591702	0.0442634	0.0330863	0.000572568	0.00148698	23	27	27	C2	Skin. sun exposed lower leg (GTEx)	EpiXcan	0.99987	skin_sun_exposed_lower_leg	0.999981
4032	ENSG00000131732	ZCCHC9	-0.536238	-0.0274217	0.591794	0.0390431	0.0419436	0.000107419	0.000302279	47	58	58	C2	Skin. sun exposed lower leg (GTEx)	EpiXcan	0.99987	skin_sun_exposed_lower_leg	0.999981
4033	ENSG00000138780	GSTCD	0.536038	0.032909	0.591932	0.0279423	0.107408	6.54504e-11	3.37266e-10	17	20	20	C2	Skin. sun exposed lower leg (GTEx)	EpiXcan	0.99987	skin_sun_exposed_lower_leg	0.999981
4034	ENSG00000140931	CMTM3	0.535855	0.0372861	0.592059	0.0192086	0.106952	1.78832e-10	8.91359e-10	24	34	34	C2	Skin. sun exposed lower leg (GTEx)	EpiXcan	0.99987	skin_sun_exposed_lower_leg	0.999981
4035	ENSG00000105136	ZNF419	0.535553	0.014709	0.592268	0.139561	0.350573	9.35957e-37	2.1254e-35	27	30	30	C2	Skin. sun exposed lower leg (GTEx)	EpiXcan	0.99987	skin_sun_exposed_lower_leg	0.999981
4036	ENSG00000164924	YWHAZ	-0.535327	-0.0314129	0.592424	0.0419978	0.193801	1.75027e-18	1.54719e-17	9	11	11	C2	Skin. sun exposed lower leg (GTEx)	EpiXcan	0.99987	skin_sun_exposed_lower_leg	0.999981
4037	ENSG00000179886	TIGD5	0.535291	0.0386721	0.592449	0.0231984	0.117231	3.12101e-11	1.66142e-10	4	5	5	C2	Skin. sun exposed lower leg (GTEx)	EpiXcan	0.99987	skin_sun_exposed_lower_leg	0.999981
4038	ENSG00000114650	SCAP	-0.535112	-0.0161166	0.592572	0.0916895	0.128781	1.17381e-12	7.0193e-12	35	38	38	C2	Skin. sun exposed lower leg (GTEx)	EpiXcan	0.99987	skin_sun_exposed_lower_leg	0.999981
4039	ENSG00000175376	EIF1AD	-0.534862	-0.0181876	0.592745	0.10911	0.173419	2.35299e-16	1.82344e-15	19	22	22	C2	Skin. sun exposed lower leg (GTEx)	EpiXcan	0.99987	skin_sun_exposed_lower_leg	0.999981
4040	ENSG00000142733	MAP3K6	0.534656	0.0152191	0.592888	0.230036	0.309749	3.34828e-31	5.94585e-30	56	68	68	C2	Skin. sun exposed lower leg (GTEx)	EpiXcan	0.99987	skin_sun_exposed_lower_leg	0.999981
4041	ENSG00000116857	TMEM9	0.534327	0.0200853	0.593115	0.0839287	0.33741	3.88822e-35	8.24173e-34	11	14	14	C2	Skin. sun exposed lower leg (GTEx)	EpiXcan	0.99987	skin_sun_exposed_lower_leg	0.999981
4042	ENSG00000114779	ABHD14B	-0.534267	-0.0227873	0.593157	0.0855954	0.0683004	3.59864e-07	1.3206e-06	34	40	40	C2	Skin. sun exposed lower leg (GTEx)	EpiXcan	0.99987	skin_sun_exposed_lower_leg	0.999981
4043	ENSG00000154358	OBSCN	-0.534081	-0.0100458	0.593285	0.234639	0.373961	1.01952e-39	2.67499e-38	25	31	31	C2	Skin. sun exposed lower leg (GTEx)	EpiXcan	0.99987	skin_sun_exposed_lower_leg	0.999981
4044	ENSG00000102900	NUP93	0.533684	0.03552	0.59356	0.021236	0.0331559	0.000557152	0.00144936	12	13	13	C2	Skin. sun exposed lower leg (GTEx)	EpiXcan	0.99987	skin_sun_exposed_lower_leg	0.999981
4045	ENSG00000161980	POLR3K	0.53334	0.0160674	0.593798	0.114114	0.131234	1.101e-12	6.59798e-12	35	46	46	C2	Skin. sun exposed lower leg (GTEx)	EpiXcan	0.99987	skin_sun_exposed_lower_leg	0.999981
4046	ENSG00000034152	MAP2K3	-0.533253	-0.055631	0.593859	0.0183362	0.0101038	0.0616993	0.124351	29	38	38	C2	Skin. sun exposed lower leg (GTEx)	EpiXcan	0.99987	skin_sun_exposed_lower_leg	0.999981
4047	ENSG00000137770	CTDSPL2	0.532842	0.038567	0.594143	0.0314692	0.0149042	0.0227527	0.0488864	26	38	38	C2	Skin. sun exposed lower leg (GTEx)	EpiXcan	0.99987	skin_sun_exposed_lower_leg	0.999981
4048	ENSG00000175538	KCNE3	0.532492	0.0645686	0.594385	0.00924651	0.0317662	0.000802994	0.00204485	7	8	8	C2	Skin. sun exposed lower leg (GTEx)	EpiXcan	0.99987	skin_sun_exposed_lower_leg	0.999981
4049	ENSG00000144744	UBA3	-0.532205	-0.0140838	0.594584	0.148284	0.198463	2.21314e-19	2.06173e-18	18	22	22	C2	Skin. sun exposed lower leg (GTEx)	EpiXcan	0.99987	skin_sun_exposed_lower_leg	0.999981
4050	ENSG00000158321	AUTS2	0.5322	0.0179482	0.594587	0.0956725	0.190577	2.05378e-18	1.80865e-17	6	8	8	C2	Skin. sun exposed lower leg (GTEx)	EpiXcan	0.99987	skin_sun_exposed_lower_leg	0.999981
4051	ENSG00000104998	IL27RA	-0.53216	-0.0206962	0.594615	0.0833521	0.172365	1.74436e-16	1.36158e-15	28	34	34	C2	Skin. sun exposed lower leg (GTEx)	EpiXcan	0.99987	skin_sun_exposed_lower_leg	0.999981
4052	ENSG00000090565	RAB11FIP3	0.531998	0.0707343	0.594727	0.0084128	0.0154365	0.0209422	0.0452113	9	14	14	C2	Skin. sun exposed lower leg (GTEx)	EpiXcan	0.99987	skin_sun_exposed_lower_leg	0.999981
4053	ENSG00000254429	AP001972.1	0.531227	0.065402	0.595261	0.00767854	0.0296406	0.00119707	0.00298436	7	9	9	C2	Skin. sun exposed lower leg (GTEx)	EpiXcan	0.99987	skin_sun_exposed_lower_leg	0.999981
4054	ENSG00000241973	PI4KA	0.530988	0.0183771	0.595427	0.102295	0.241653	2.58768e-23	3.01882e-22	37	50	50	C2	Skin. sun exposed lower leg (GTEx)	EpiXcan	0.99987	skin_sun_exposed_lower_leg	0.999981
4055	ENSG00000168491	CCDC110	0.530582	0.0362393	0.595708	0.0237416	0.0127957	0.0354455	0.0742009	27	35	35	C2	Skin. sun exposed lower leg (GTEx)	EpiXcan	0.99987	skin_sun_exposed_lower_leg	0.999981
4056	ENSG00000181085	MAPK15	-0.530237	-0.0308503	0.595948	0.055042	0.0628385	1.99631e-06	6.83703e-06	22	28	28	C2	Skin. sun exposed lower leg (GTEx)	EpiXcan	0.99987	skin_sun_exposed_lower_leg	0.999981
4057	ENSG00000171291	ZNF439	0.530124	0.0333107	0.596026	0.032648	0.0812579	3.83105e-08	1.54333e-07	12	13	13	C2	Skin. sun exposed lower leg (GTEx)	EpiXcan	0.99987	skin_sun_exposed_lower_leg	0.999981
4058	ENSG00000125247	TMTC4	0.530115	0.0150369	0.596032	0.126939	0.2585	2.71098e-25	3.49756e-24	6	8	8	C2	Skin. sun exposed lower leg (GTEx)	EpiXcan	0.99987	skin_sun_exposed_lower_leg	0.999981
4059	ENSG00000234616	JRK	0.530082	0.0400247	0.596055	0.0177864	0.121231	1.34387e-11	7.35795e-11	9	14	14	C2	Skin. sun exposed lower leg (GTEx)	EpiXcan	0.99987	skin_sun_exposed_lower_leg	0.999981
4060	ENSG00000168778	TCTN2	-0.529856	-0.0127843	0.596212	0.179932	0.312126	1.41552e-32	2.66929e-31	58	75	75	C2	Skin. sun exposed lower leg (GTEx)	EpiXcan	0.99987	skin_sun_exposed_lower_leg	0.999981
4061	ENSG00000099783	HNRNPM	0.529757	0.0306698	0.59628	0.0622164	0.0643315	1.2705e-06	4.43472e-06	41	45	45	C2	Skin. sun exposed lower leg (GTEx)	EpiXcan	0.99987	skin_sun_exposed_lower_leg	0.999981
4062	ENSG00000079277	MKNK1	-0.52975	-0.0396657	0.596286	0.0377365	0.0227062	0.00487443	0.0113675	29	36	36	C2	Skin. sun exposed lower leg (GTEx)	EpiXcan	0.99987	skin_sun_exposed_lower_leg	0.999981
4063	ENSG00000178053	MLF1	0.529698	0.0134303	0.596321	0.104812	0.112917	3.80452e-11	2.00395e-10	29	33	33	C2	Skin. sun exposed lower leg (GTEx)	EpiXcan	0.99987	skin_sun_exposed_lower_leg	0.999981
4064	ENSG00000198182	ZNF607	0.529617	0.0780822	0.596378	0.00533304	0.0466934	5.03045e-05	0.000146623	4	5	5	C2	Skin. sun exposed lower leg (GTEx)	EpiXcan	0.99987	skin_sun_exposed_lower_leg	0.999981
4065	ENSG00000117862	TXNDC12	-0.52957	-0.0497755	0.59641	0.0182396	0.0141829	0.0267094	0.0568559	19	21	21	C2	Skin. sun exposed lower leg (GTEx)	EpiXcan	0.99987	skin_sun_exposed_lower_leg	0.999981
4066	ENSG00000143196	DPT	-0.529518	-0.027066	0.596447	0.0314416	0.0524023	1.5523e-05	4.7948e-05	38	44	44	C2	Skin. sun exposed lower leg (GTEx)	EpiXcan	0.99987	skin_sun_exposed_lower_leg	0.999981
4067	ENSG00000185437	SH3BGR	-0.529366	-0.0227719	0.596552	0.0565593	0.395047	9.68257e-44	3.01472e-42	44	53	53	C2	Skin. sun exposed lower leg (GTEx)	EpiXcan	0.99987	skin_sun_exposed_lower_leg	0.999981
4068	ENSG00000169629	RGPD8	0.529291	0.0159104	0.596603	0.136541	0.550919	3.24731e-71	3.20409e-69	18	21	21	C2	Skin. sun exposed lower leg (GTEx)	EpiXcan	0.99987	skin_sun_exposed_lower_leg	0.999981
4069	ENSG00000196357	ZNF565	0.528812	0.0528512	0.596936	0.0133184	0.0227825	0.00474519	0.0111012	14	17	17	C2	Skin. sun exposed lower leg (GTEx)	EpiXcan	0.99987	skin_sun_exposed_lower_leg	0.999981
4070	ENSG00000082258	CCNT2	0.52877	0.0318084	0.596965	0.0338253	0.065266	1.36174e-06	4.73552e-06	5	6	6	C2	Skin. sun exposed lower leg (GTEx)	EpiXcan	0.99987	skin_sun_exposed_lower_leg	0.999981
4071	ENSG00000012822	CALCOCO1	-0.527733	-0.183098	0.597685	0.000902921	0.0206067	0.00763583	0.0174386	5	8	8	C2	Skin. sun exposed lower leg (GTEx)	EpiXcan	0.99987	skin_sun_exposed_lower_leg	0.999981
4072	ENSG00000108187	PBLD	0.52768	0.0347019	0.597721	0.0239924	0.0885334	1.24163e-08	5.232e-08	16	18	18	C2	Skin. sun exposed lower leg (GTEx)	EpiXcan	0.99987	skin_sun_exposed_lower_leg	0.999981
4073	ENSG00000124593	AL365205.1	0.527097	0.0195119	0.598126	0.0803183	0.226672	4.26036e-22	4.69645e-21	9	10	10	C2	Skin. sun exposed lower leg (GTEx)	EpiXcan	0.99987	skin_sun_exposed_lower_leg	0.999981
4074	ENSG00000167371	PRRT2	0.527095	0.0312884	0.598127	0.0392912	0.075024	1.26292e-07	4.83991e-07	9	10	10	C2	Skin. sun exposed lower leg (GTEx)	EpiXcan	0.99987	skin_sun_exposed_lower_leg	0.999981
4075	ENSG00000085063	CD59	0.526942	0.0251537	0.598234	0.0458105	0.117749	2.80353e-11	1.49639e-10	7	7	7	C2	Skin. sun exposed lower leg (GTEx)	EpiXcan	0.99987	skin_sun_exposed_lower_leg	0.999981
4076	ENSG00000198346	ZNF813	-0.526628	-0.0489405	0.598452	0.0134155	0.0209854	0.0068033	0.0156315	27	35	35	C2	Skin. sun exposed lower leg (GTEx)	EpiXcan	0.99987	skin_sun_exposed_lower_leg	0.999981
4077	ENSG00000139725	RHOF	-0.526475	-0.0180026	0.598558	0.053491	0.0751541	1.04616e-07	4.04574e-07	40	55	55	C2	Skin. sun exposed lower leg (GTEx)	EpiXcan	0.99987	skin_sun_exposed_lower_leg	0.999981
4078	ENSG00000108582	CPD	-0.526364	-0.049161	0.598635	0.0102016	0.0322904	0.000778693	0.00198694	7	8	8	C2	Skin. sun exposed lower leg (GTEx)	EpiXcan	0.99987	skin_sun_exposed_lower_leg	0.999981
4079	ENSG00000176155	CCDC57	0.526208	0.0136807	0.598744	0.148889	0.376364	2.02515e-40	5.49891e-39	24	32	32	C2	Skin. sun exposed lower leg (GTEx)	EpiXcan	0.99987	skin_sun_exposed_lower_leg	0.999981
4080	ENSG00000103723	AP3B2	-0.526105	-0.00922339	0.598815	0.381363	0.50198	2.82826e-60	1.70805e-58	31	33	33	C2	Skin. sun exposed lower leg (GTEx)	EpiXcan	0.99987	skin_sun_exposed_lower_leg	0.999981
4081	ENSG00000139372	TDG	0.52586	0.0371081	0.598986	0.0232893	0.0849559	1.99554e-08	8.24276e-08	3	3	3	C2	Skin. sun exposed lower leg (GTEx)	EpiXcan	0.99987	skin_sun_exposed_lower_leg	0.999981
4082	ENSG00000136710	CCDC115	0.525843	0.0332455	0.598997	0.0300077	0.133654	1.32749e-12	7.88446e-12	10	16	16	C2	Skin. sun exposed lower leg (GTEx)	EpiXcan	0.99987	skin_sun_exposed_lower_leg	0.999981
4083	ENSG00000258890	CEP95	0.524951	0.0508915	0.599617	0.0461627	0.0343493	0.000491668	0.0012869	58	82	82	C2	Skin. sun exposed lower leg (GTEx)	EpiXcan	0.99987	skin_sun_exposed_lower_leg	0.999981
4084	ENSG00000109794	FAM149A	0.52447	0.025071	0.599952	0.0799101	0.115544	3.57789e-11	1.88955e-10	84	96	96	C2	Skin. sun exposed lower leg (GTEx)	EpiXcan	0.99987	skin_sun_exposed_lower_leg	0.999981
4085	ENSG00000072858	SIDT1	-0.524359	-0.0357465	0.600029	0.0232435	0.217475	6.0215e-21	6.20347e-20	4	5	5	C2	Skin. sun exposed lower leg (GTEx)	EpiXcan	0.99987	skin_sun_exposed_lower_leg	0.999981
4086	ENSG00000137968	SLC44A5	-0.523542	-0.00904038	0.600597	0.378972	0.588809	4.41815e-80	6.51607e-78	59	71	71	C2	Skin. sun exposed lower leg (GTEx)	EpiXcan	0.99987	skin_sun_exposed_lower_leg	0.999981
4087	ENSG00000140105	WARS	-0.523354	-0.032354	0.600728	0.0255553	0.0160444	0.0178941	0.0389974	36	46	46	C2	Skin. sun exposed lower leg (GTEx)	EpiXcan	0.99987	skin_sun_exposed_lower_leg	0.999981
4088	ENSG00000110395	CBL	0.523288	0.0200321	0.600774	0.0786414	0.159925	2.72537e-15	1.98364e-14	30	32	32	C2	Skin. sun exposed lower leg (GTEx)	EpiXcan	0.99987	skin_sun_exposed_lower_leg	0.999981
4089	ENSG00000272720	AL022322.1	-0.523278	-0.0344231	0.600781	0.0291277	0.0491994	2.45555e-05	7.43897e-05	27	37	37	C2	Skin. sun exposed lower leg (GTEx)	EpiXcan	0.99987	skin_sun_exposed_lower_leg	0.999981
4090	ENSG00000160949	TONSL	0.522495	0.0245945	0.601326	0.0731755	0.280234	6.88488e-28	1.04173e-26	11	15	15	C2	Skin. sun exposed lower leg (GTEx)	EpiXcan	0.99987	skin_sun_exposed_lower_leg	0.999981
4091	ENSG00000232677	LINC00665	0.522365	0.0178209	0.601416	0.0837225	0.156369	1.00524e-14	7.06343e-14	27	39	39	C2	Skin. sun exposed lower leg (GTEx)	EpiXcan	0.99987	skin_sun_exposed_lower_leg	0.999981
4092	ENSG00000258947	TUBB3	-0.522302	-0.0742586	0.60146	0.00634179	0.0586372	1.67502e-06	5.76912e-06	6	9	9	C2	Skin. sun exposed lower leg (GTEx)	EpiXcan	0.99987	skin_sun_exposed_lower_leg	0.999981
4093	ENSG00000135749	PCNX2	0.522268	0.0133463	0.601484	0.0854933	0.136793	4.58386e-13	2.83426e-12	44	58	58	C2	Skin. sun exposed lower leg (GTEx)	EpiXcan	0.99987	skin_sun_exposed_lower_leg	0.999981
4094	ENSG00000198039	ZNF273	0.522118	0.0113522	0.601588	0.196694	0.216978	8.80794e-21	9.01447e-20	54	60	60	C2	Skin. sun exposed lower leg (GTEx)	EpiXcan	0.99987	skin_sun_exposed_lower_leg	0.999981
4095	ENSG00000108479	GALK1	0.521565	0.0611169	0.601973	0.00819557	0.0220677	0.00553021	0.0128199	3	4	4	C2	Skin. sun exposed lower leg (GTEx)	EpiXcan	0.99987	skin_sun_exposed_lower_leg	0.999981
4096	ENSG00000140365	COMMD4	-0.52133	-0.0153129	0.602137	0.244637	0.252721	6.31867e-25	8.01185e-24	51	60	60	C2	Skin. sun exposed lower leg (GTEx)	EpiXcan	0.99987	skin_sun_exposed_lower_leg	0.999981
4097	ENSG00000271270	TMCC1-AS1	0.521258	0.0336855	0.602187	0.0159568	0.0113588	0.0462751	0.0955297	50	60	60	C2	Skin. sun exposed lower leg (GTEx)	EpiXcan	0.99987	skin_sun_exposed_lower_leg	0.999981
4098	ENSG00000232859	LYRM9	0.521015	0.0196965	0.602356	0.0788124	0.287195	7.85948e-29	1.2542e-27	25	36	36	C2	Skin. sun exposed lower leg (GTEx)	EpiXcan	0.99987	skin_sun_exposed_lower_leg	0.999981
4099	ENSG00000064703	DDX20	0.520131	0.016224	0.602972	0.0887041	0.0738487	1.43245e-07	5.46572e-07	39	44	44	C2	Skin. sun exposed lower leg (GTEx)	EpiXcan	0.99987	skin_sun_exposed_lower_leg	0.999981
4100	ENSG00000197150	ABCB8	-0.520119	-0.034524	0.602981	0.0217573	0.0581955	3.30634e-06	1.1035e-05	3	4	4	C2	Skin. sun exposed lower leg (GTEx)	EpiXcan	0.99987	skin_sun_exposed_lower_leg	0.999981
4101	ENSG00000231584	FAHD2CP	0.51995	0.0138482	0.603098	0.052001	0.0387979	0.000201526	0.000550727	31	38	38	C2	Skin. sun exposed lower leg (GTEx)	EpiXcan	0.99987	skin_sun_exposed_lower_leg	0.999981
4102	ENSG00000186364	NUDT17	0.519917	0.152012	0.603121	0.00138509	0.041432	0.000121755	0.000340298	2	29	29	C2	Skin. sun exposed lower leg (GTEx)	EpiXcan	0.99987	skin_sun_exposed_lower_leg	0.999981
4103	ENSG00000198042	MAK16	0.519441	0.0921838	0.603453	0.00328019	0.0193693	0.00876863	0.0199056	3	4	4	C2	Skin. sun exposed lower leg (GTEx)	EpiXcan	0.99987	skin_sun_exposed_lower_leg	0.999981
4104	ENSG00000166401	SERPINB8	-0.519416	-0.010564	0.603471	0.282507	0.410551	6.08324e-45	2.00076e-43	18	19	19	C2	Skin. sun exposed lower leg (GTEx)	EpiXcan	0.99987	skin_sun_exposed_lower_leg	0.999981
4105	ENSG00000123146	ADGRE5	-0.519406	-0.054061	0.603477	0.021047	0.0621658	2.08241e-06	7.1145e-06	25	35	35	C2	Skin. sun exposed lower leg (GTEx)	EpiXcan	0.99987	skin_sun_exposed_lower_leg	0.999981
4106	ENSG00000197497	ZNF665	-0.519245	-0.0459729	0.60359	0.015456	0.0424363	0.000104427	0.000294154	13	14	14	C2	Skin. sun exposed lower leg (GTEx)	EpiXcan	0.99987	skin_sun_exposed_lower_leg	0.999981
4107	ENSG00000090382	LYZ	-0.518991	-0.0171821	0.603767	0.118524	0.226764	3.29476e-22	3.66372e-21	21	24	24	C2	Skin. sun exposed lower leg (GTEx)	EpiXcan	0.99987	skin_sun_exposed_lower_leg	0.999981
4108	ENSG00000141380	SS18	0.518947	1.66905	0.603798	9.49277e-06	0.020797	0.00723645	0.0165616	2	3	3	C2	Skin. sun exposed lower leg (GTEx)	EpiXcan	0.99987	skin_sun_exposed_lower_leg	0.999981
4109	ENSG00000136828	RALGPS1	-0.518704	-0.0218849	0.603967	0.0573918	0.0898364	6.33152e-09	2.74562e-08	19	23	23	C2	Skin. sun exposed lower leg (GTEx)	EpiXcan	0.99987	skin_sun_exposed_lower_leg	0.999981
4110	ENSG00000237440	ZNF737	0.518432	0.0263305	0.604157	0.0458733	0.204386	4.87226e-20	4.76048e-19	24	34	34	C2	Skin. sun exposed lower leg (GTEx)	EpiXcan	0.99987	skin_sun_exposed_lower_leg	0.999981
4111	ENSG00000115523	GNLY	-0.51842	-0.0243358	0.604165	0.0471224	0.0951951	2.93223e-09	1.30299e-08	18	22	22	C2	Skin. sun exposed lower leg (GTEx)	EpiXcan	0.99987	skin_sun_exposed_lower_leg	0.999981
4112	ENSG00000013306	SLC25A39	0.518405	0.01846	0.604176	0.085198	0.282958	3.40743e-28	5.26949e-27	41	52	52	C2	Skin. sun exposed lower leg (GTEx)	EpiXcan	0.99987	skin_sun_exposed_lower_leg	0.999981
4113	ENSG00000140043	PTGR2	-0.517513	-0.0151336	0.604798	0.116886	0.450205	6.92135e-53	3.03047e-51	56	68	68	C2	Skin. sun exposed lower leg (GTEx)	EpiXcan	0.99987	skin_sun_exposed_lower_leg	0.999981
4114	ENSG00000251669	FAM86EP	0.517375	0.0986222	0.604895	0.00813693	0.0214842	0.00640268	0.014757	17	28	28	C2	Skin. sun exposed lower leg (GTEx)	EpiXcan	0.99987	skin_sun_exposed_lower_leg	0.999981
4115	ENSG00000145414	NAF1	0.517321	0.0896997	0.604932	0.00473127	0.0178787	0.0120645	0.0269122	6	8	8	C2	Skin. sun exposed lower leg (GTEx)	EpiXcan	0.99987	skin_sun_exposed_lower_leg	0.999981
4116	ENSG00000033050	ABCF2	-0.517215	-0.0101135	0.605006	0.104011	0.156752	5.02856e-15	3.61123e-14	28	33	33	C2	Skin. sun exposed lower leg (GTEx)	EpiXcan	0.99987	skin_sun_exposed_lower_leg	0.999981
4117	ENSG00000183793	NPIPA5	-0.516821	-0.0133547	0.605281	0.147416	0.47963	2.01515e-56	1.03045e-54	41	56	56	C2	Skin. sun exposed lower leg (GTEx)	EpiXcan	0.99987	skin_sun_exposed_lower_leg	0.999981
4118	ENSG00000075711	DLG1	-0.516718	-0.0131736	0.605353	0.170318	0.100232	8.71955e-10	4.06149e-09	117	146	146	C2	Skin. sun exposed lower leg (GTEx)	EpiXcan	0.99987	skin_sun_exposed_lower_leg	0.999981
4119	ENSG00000138621	PPCDC	0.516471	0.013243	0.605525	0.166552	0.303538	1.13793e-30	1.96348e-29	19	24	24	C2	Skin. sun exposed lower leg (GTEx)	EpiXcan	0.99987	skin_sun_exposed_lower_leg	0.999981
4120	ENSG00000181830	SLC35C1	0.516377	0.0529635	0.605591	0.00963828	0.0181599	0.0116131	0.0259756	6	6	6	C2	Skin. sun exposed lower leg (GTEx)	EpiXcan	0.99987	skin_sun_exposed_lower_leg	0.999981
4121	ENSG00000272871	AL159169.2	0.516252	0.0129949	0.605678	0.189268	0.340478	1.14672e-35	2.48326e-34	18	20	20	C2	Skin. sun exposed lower leg (GTEx)	EpiXcan	0.99987	skin_sun_exposed_lower_leg	0.999981
4122	ENSG00000182117	NOP10	0.515659	0.0399898	0.606092	0.0147327	0.0315503	0.00083282	0.00211503	21	28	28	C2	Skin. sun exposed lower leg (GTEx)	EpiXcan	0.99987	skin_sun_exposed_lower_leg	0.999981
4123	ENSG00000144659	SLC25A38	-0.515585	-0.0244604	0.606144	0.0548827	0.190482	2.24664e-18	1.97229e-17	15	19	19	C2	Skin. sun exposed lower leg (GTEx)	EpiXcan	0.99987	skin_sun_exposed_lower_leg	0.999981
4124	ENSG00000214290	COLCA2	-0.51514	-0.0264242	0.606455	0.0294673	0.0856026	1.12822e-08	4.77567e-08	25	28	28	C2	Skin. sun exposed lower leg (GTEx)	EpiXcan	0.99987	skin_sun_exposed_lower_leg	0.999981
4125	ENSG00000133106	EPSTI1	-0.515129	-0.0476057	0.606463	0.0134	0.0154483	0.0197017	0.0427109	18	22	22	C2	Skin. sun exposed lower leg (GTEx)	EpiXcan	0.99987	skin_sun_exposed_lower_leg	0.999981
4126	ENSG00000169251	NMD3	0.514774	0.0382376	0.606711	0.0221477	0.0488307	3.3058e-05	9.86531e-05	15	19	19	C2	Skin. sun exposed lower leg (GTEx)	EpiXcan	0.99987	skin_sun_exposed_lower_leg	0.999981
4127	ENSG00000234741	GAS5	0.514686	0.0134807	0.606773	0.151922	0.24731	1.55671e-25	2.04415e-24	24	28	28	C2	Skin. sun exposed lower leg (GTEx)	EpiXcan	0.99987	skin_sun_exposed_lower_leg	0.999981
4128	ENSG00000214226	C17orf67	-0.514584	-0.0370508	0.606844	0.0403342	0.126071	5.99793e-12	3.38859e-11	32	37	37	C2	Skin. sun exposed lower leg (GTEx)	EpiXcan	0.99987	skin_sun_exposed_lower_leg	0.999981
4129	ENSG00000213983	AP1G2	0.514209	0.0281732	0.607106	0.0566044	0.0247055	0.00327195	0.00780578	68	78	78	C2	Skin. sun exposed lower leg (GTEx)	EpiXcan	0.99987	skin_sun_exposed_lower_leg	0.999981
4130	ENSG00000161800	RACGAP1	-0.514104	-0.039862	0.607179	0.0387488	0.0146142	0.0233712	0.050123	24	29	29	C2	Skin. sun exposed lower leg (GTEx)	EpiXcan	0.99987	skin_sun_exposed_lower_leg	0.999981
4131	ENSG00000095002	MSH2	-0.514045	-0.0149457	0.60722	0.13217	0.284994	4.33229e-28	6.64838e-27	13	17	17	C2	Skin. sun exposed lower leg (GTEx)	EpiXcan	0.99987	skin_sun_exposed_lower_leg	0.999981
4132	ENSG00000160294	MCM3AP	0.51355	0.0103008	0.607567	0.26417	0.374352	7.10798e-40	1.88261e-38	26	33	33	C2	Skin. sun exposed lower leg (GTEx)	EpiXcan	0.99987	skin_sun_exposed_lower_leg	0.999981
4133	ENSG00000138463	DIRC2	0.513324	0.0385839	0.607724	0.0218378	0.0469127	3.63836e-05	0.00010782	36	42	42	C2	Skin. sun exposed lower leg (GTEx)	EpiXcan	0.99987	skin_sun_exposed_lower_leg	0.999981
4134	ENSG00000164120	HPGD	-0.513218	-0.022974	0.607799	0.12128	0.103418	5.78646e-10	2.74921e-09	77	95	95	C2	Skin. sun exposed lower leg (GTEx)	EpiXcan	0.99987	skin_sun_exposed_lower_leg	0.999981
4135	ENSG00000174989	FBXW8	-0.513073	-0.0209089	0.6079	0.112135	0.259821	4.16697e-26	5.6683e-25	19	22	22	C2	Skin. sun exposed lower leg (GTEx)	EpiXcan	0.99987	skin_sun_exposed_lower_leg	0.999981
4136	ENSG00000196205	EEF1A1P5	0.512868	0.0468324	0.608044	0.00870797	0.0341679	0.000475124	0.00124616	13	17	17	C2	Skin. sun exposed lower leg (GTEx)	EpiXcan	0.99987	skin_sun_exposed_lower_leg	0.999981
4137	ENSG00000141504	SAT2	-0.512591	-0.0336729	0.608238	0.0192847	0.0541512	1.10611e-05	3.47794e-05	28	34	34	C2	Skin. sun exposed lower leg (GTEx)	EpiXcan	0.99987	skin_sun_exposed_lower_leg	0.999981
4138	ENSG00000272812	AC004908.2	-0.512582	-0.0663595	0.608244	0.00753864	0.0457962	5.72734e-05	0.000165968	3	5	5	C2	Skin. sun exposed lower leg (GTEx)	EpiXcan	0.99987	skin_sun_exposed_lower_leg	0.999981
4139	ENSG00000164128	NPY1R	0.512419	0.789209	0.608358	5.66754e-05	0.0328741	0.000674598	0.00173237	3	4	4	C2	Skin. sun exposed lower leg (GTEx)	EpiXcan	0.99987	skin_sun_exposed_lower_leg	0.999981
4140	ENSG00000164631	ZNF12	-0.512392	-0.00716757	0.608377	0.0703523	0.03324	0.000644177	0.00165881	49	75	75	C2	Skin. sun exposed lower leg (GTEx)	EpiXcan	0.99987	skin_sun_exposed_lower_leg	0.999981
4141	ENSG00000223891	OSER1-AS1	0.512287	0.011954	0.60845	0.196042	0.23749	7.31912e-23	8.39183e-22	76	93	93	C2	Skin. sun exposed lower leg (GTEx)	EpiXcan	0.99987	skin_sun_exposed_lower_leg	0.999981
4142	ENSG00000070018	LRP6	-0.511944	-0.0171645	0.60869	0.0572514	0.0981012	1.75989e-09	7.95928e-09	27	33	33	C2	Skin. sun exposed lower leg (GTEx)	EpiXcan	0.99987	skin_sun_exposed_lower_leg	0.999981
4143	ENSG00000100196	KDELR3	0.511876	0.0329612	0.608738	0.0400475	0.0521302	1.65496e-05	5.09954e-05	45	52	52	C2	Skin. sun exposed lower leg (GTEx)	EpiXcan	0.99987	skin_sun_exposed_lower_leg	0.999981
4144	ENSG00000158483	FAM86C1	0.511837	0.00964828	0.608765	0.315028	0.549475	6.11795e-70	5.56614e-68	19	22	22	C2	Skin. sun exposed lower leg (GTEx)	EpiXcan	0.99987	skin_sun_exposed_lower_leg	0.999981
4145	ENSG00000179314	WSCD1	-0.511541	-0.0755906	0.608972	0.00785475	0.0273673	0.00202738	0.00494183	14	20	20	C2	Skin. sun exposed lower leg (GTEx)	EpiXcan	0.99987	skin_sun_exposed_lower_leg	0.999981
4146	ENSG00000227345	PARG	-0.51152	-0.0267504	0.608987	0.0431619	0.10811	2.84799e-10	1.39278e-09	15	20	20	C2	Skin. sun exposed lower leg (GTEx)	EpiXcan	0.99987	skin_sun_exposed_lower_leg	0.999981
4147	ENSG00000145555	MYO10	-0.510974	-0.0450024	0.609369	0.0187149	0.0115564	0.043134	0.0893878	33	34	34	C2	Skin. sun exposed lower leg (GTEx)	EpiXcan	0.99987	skin_sun_exposed_lower_leg	0.999981
4148	ENSG00000143776	CDC42BPA	-0.510494	-0.072748	0.609706	0.00921106	0.012649	0.0363537	0.0760226	22	28	28	C2	Skin. sun exposed lower leg (GTEx)	EpiXcan	0.99987	skin_sun_exposed_lower_leg	0.999981
4149	ENSG00000124171	PARD6B	0.510412	0.029949	0.609763	0.0466816	0.0664746	8.53922e-07	3.03124e-06	32	40	40	C2	Skin. sun exposed lower leg (GTEx)	EpiXcan	0.99987	skin_sun_exposed_lower_leg	0.999981
4150	ENSG00000139746	RBM26	-0.510357	-0.0413315	0.609801	0.0180118	0.0569505	4.76076e-06	1.55921e-05	6	6	6	C2	Skin. sun exposed lower leg (GTEx)	EpiXcan	0.99987	skin_sun_exposed_lower_leg	0.999981
4151	ENSG00000180089	TMEM86B	-0.51012	-0.0364078	0.609967	0.0265066	0.115394	4.836e-11	2.52073e-10	4	7	7	C2	Skin. sun exposed lower leg (GTEx)	EpiXcan	0.99987	skin_sun_exposed_lower_leg	0.999981
4152	ENSG00000162997	PRORSD1P	0.509501	0.0190265	0.610401	0.101977	0.133567	9.95572e-14	6.51951e-13	28	32	32	C2	Skin. sun exposed lower leg (GTEx)	EpiXcan	0.99987	skin_sun_exposed_lower_leg	0.999981
4153	ENSG00000144455	SUMF1	0.509287	0.011896	0.610551	0.28034	0.428008	1.16751e-47	4.23783e-46	54	68	68	C2	Skin. sun exposed lower leg (GTEx)	EpiXcan	0.99987	skin_sun_exposed_lower_leg	0.999981
4154	ENSG00000118900	UBN1	-0.509139	-0.0147261	0.610655	0.11885	0.152541	2.38811e-14	1.63298e-13	45	52	52	C2	Skin. sun exposed lower leg (GTEx)	EpiXcan	0.99987	skin_sun_exposed_lower_leg	0.999981
4155	ENSG00000112033	PPARD	-0.509079	-0.0779112	0.610697	0.00437104	0.0154369	0.0202489	0.0438428	7	8	8	C2	Skin. sun exposed lower leg (GTEx)	EpiXcan	0.99987	skin_sun_exposed_lower_leg	0.999981
4156	ENSG00000185128	TBC1D3F	0.508916	0.0210952	0.610811	0.0874496	0.116319	5.41232e-11	2.80651e-10	41	52	52	C2	Skin. sun exposed lower leg (GTEx)	EpiXcan	0.99987	skin_sun_exposed_lower_leg	0.999981
4157	ENSG00000258289	CHURC1	-0.508647	-0.00699463	0.611	0.445126	0.691385	2.51999e-108	1.47115e-105	43	47	47	C2	Skin. sun exposed lower leg (GTEx)	EpiXcan	0.99987	skin_sun_exposed_lower_leg	0.999981
4158	ENSG00000137404	NRM	-0.508612	-0.0569392	0.611024	0.00905782	0.066261	6.85076e-07	2.45551e-06	12	15	15	C2	Skin. sun exposed lower leg (GTEx)	EpiXcan	0.99987	skin_sun_exposed_lower_leg	0.999981
4159	ENSG00000253106	AC090198.1	-0.508386	-0.0349516	0.611183	0.0300395	0.0104458	0.0577564	0.117036	40	50	50	C2	Skin. sun exposed lower leg (GTEx)	EpiXcan	0.99987	skin_sun_exposed_lower_leg	0.999981
4160	ENSG00000165434	PGM2L1	0.508263	0.0413795	0.611269	0.0179107	0.0378518	0.000263977	0.00071154	12	15	15	C2	Skin. sun exposed lower leg (GTEx)	EpiXcan	0.99987	skin_sun_exposed_lower_leg	0.999981
4161	ENSG00000196247	ZNF107	-0.508087	-0.00757014	0.611393	0.358611	0.484837	3.36397e-57	1.7719e-55	39	45	45	C2	Skin. sun exposed lower leg (GTEx)	EpiXcan	0.99987	skin_sun_exposed_lower_leg	0.999981
4162	ENSG00000149599	DUSP15	0.507915	0.0510178	0.611513	0.0124557	0.0426462	7.33832e-05	0.000210131	3	3	3	C2	Skin. sun exposed lower leg (GTEx)	EpiXcan	0.99987	skin_sun_exposed_lower_leg	0.999981
4163	ENSG00000088832	FKBP1A	-0.507701	-0.017946	0.611663	0.0868728	0.105579	3.95093e-10	1.9049e-09	37	42	42	C2	Skin. sun exposed lower leg (GTEx)	EpiXcan	0.99987	skin_sun_exposed_lower_leg	0.999981
4164	ENSG00000120860	WASHC3	-0.507588	-0.0135252	0.611742	0.136049	0.260886	1.67902e-25	2.19858e-24	23	28	28	C2	Skin. sun exposed lower leg (GTEx)	EpiXcan	0.99987	skin_sun_exposed_lower_leg	0.999981
4165	ENSG00000129103	SUMF2	-0.507581	-0.019792	0.611747	0.0847329	0.192315	2.64357e-18	2.30869e-17	14	19	19	C2	Skin. sun exposed lower leg (GTEx)	EpiXcan	0.99987	skin_sun_exposed_lower_leg	0.999981
4166	ENSG00000077380	DYNC1I2	0.507211	0.017105	0.612007	0.10167	0.218984	1.29624e-21	1.39276e-20	17	20	20	C2	Skin. sun exposed lower leg (GTEx)	EpiXcan	0.99987	skin_sun_exposed_lower_leg	0.999981
4167	ENSG00000100014	SPECC1L	0.506323	0.00925872	0.61263	0.268524	0.369715	3.15725e-39	8.08705e-38	48	59	59	C2	Skin. sun exposed lower leg (GTEx)	EpiXcan	0.99987	skin_sun_exposed_lower_leg	0.999981
4168	ENSG00000223704	LINC01422	0.505865	0.0293259	0.612951	0.047273	0.134622	8.49302e-13	5.12913e-12	50	64	64	C2	Skin. sun exposed lower leg (GTEx)	EpiXcan	0.99987	skin_sun_exposed_lower_leg	0.999981
4169	ENSG00000138768	USO1	-0.505817	-0.0423788	0.612985	0.0433792	0.0504577	1.99663e-05	6.10004e-05	35	40	40	C2	Skin. sun exposed lower leg (GTEx)	EpiXcan	0.99987	skin_sun_exposed_lower_leg	0.999981
4170	ENSG00000186432	KPNA4	-0.505806	-0.0590832	0.612993	0.00974811	0.0410954	0.000126675	0.000353063	6	7	7	C2	Skin. sun exposed lower leg (GTEx)	EpiXcan	0.99987	skin_sun_exposed_lower_leg	0.999981
4171	ENSG00000164050	PLXNB1	-0.505189	-0.0372715	0.613426	0.0176645	0.0724612	2.41497e-07	9.0471e-07	6	7	7	C2	Skin. sun exposed lower leg (GTEx)	EpiXcan	0.99987	skin_sun_exposed_lower_leg	0.999981
4172	ENSG00000149499	EML3	0.505022	0.0135638	0.613544	0.147133	0.376664	8.82273e-42	2.57062e-40	30	34	34	C2	Skin. sun exposed lower leg (GTEx)	EpiXcan	0.99987	skin_sun_exposed_lower_leg	0.999981
4173	ENSG00000105778	AVL9	0.504799	0.18585	0.6137	0.000730505	0.0323231	0.000566483	0.00147227	1	4	4	C2	Skin. sun exposed lower leg (GTEx)	EpiXcan	0.99987	skin_sun_exposed_lower_leg	0.999981
4174	ENSG00000110318	CEP126	-0.504542	-0.0486863	0.613881	0.0147394	0.027326	0.00204178	0.00497346	21	27	27	C2	Skin. sun exposed lower leg (GTEx)	EpiXcan	0.99987	skin_sun_exposed_lower_leg	0.999981
4175	ENSG00000136827	TOR1A	0.504337	0.0322228	0.614025	0.0391567	0.0894545	9.89556e-09	4.2129e-08	24	29	29	C2	Skin. sun exposed lower leg (GTEx)	EpiXcan	0.99987	skin_sun_exposed_lower_leg	0.999981
4176	ENSG00000008735	MAPK8IP2	-0.504286	-0.0102716	0.614061	0.18581	0.0830959	3.96249e-08	1.59261e-07	91	113	113	C2	Skin. sun exposed lower leg (GTEx)	EpiXcan	0.99987	skin_sun_exposed_lower_leg	0.999981
4177	ENSG00000106133	NSUN5P2	-0.504249	-0.0140759	0.614086	0.186797	0.345239	1.16526e-35	2.51177e-34	22	31	31	C2	Skin. sun exposed lower leg (GTEx)	EpiXcan	0.99987	skin_sun_exposed_lower_leg	0.999981
4178	ENSG00000136379	ABHD17C	-0.504245	-0.0343785	0.61409	0.0216736	0.0446186	7.18491e-05	0.000206118	23	24	24	C2	Skin. sun exposed lower leg (GTEx)	EpiXcan	0.99987	skin_sun_exposed_lower_leg	0.999981
4179	ENSG00000086061	DNAJA1	0.504073	0.0711901	0.61421	0.00894949	0.0216534	0.00595994	0.0137706	9	10	10	C2	Skin. sun exposed lower leg (GTEx)	EpiXcan	0.99987	skin_sun_exposed_lower_leg	0.999981
4180	ENSG00000182054	IDH2	0.504034	0.019153	0.614238	0.118743	0.42649	1.78512e-47	6.41317e-46	27	35	35	C2	Skin. sun exposed lower leg (GTEx)	EpiXcan	0.99987	skin_sun_exposed_lower_leg	0.999981
4181	ENSG00000083544	TDRD3	0.50396	0.0285364	0.614289	0.0675059	0.0624744	2.39441e-06	8.13287e-06	94	109	109	C2	Skin. sun exposed lower leg (GTEx)	EpiXcan	0.99987	skin_sun_exposed_lower_leg	0.999981
4182	ENSG00000107282	APBA1	0.503815	0.0885284	0.614391	0.00458923	0.0115627	0.0457689	0.0945127	13	15	15	C2	Skin. sun exposed lower leg (GTEx)	EpiXcan	0.99987	skin_sun_exposed_lower_leg	0.999981
4183	ENSG00000136160	EDNRB	0.503792	0.0291866	0.614407	0.0200493	0.0164969	0.0171224	0.0374087	19	21	21	C2	Skin. sun exposed lower leg (GTEx)	EpiXcan	0.99987	skin_sun_exposed_lower_leg	0.999981
4184	ENSG00000221818	EBF2	0.503715	0.0245806	0.614461	0.063223	0.0805032	5.07286e-08	2.01863e-07	59	73	73	C2	Skin. sun exposed lower leg (GTEx)	EpiXcan	0.99987	skin_sun_exposed_lower_leg	0.999981
4185	ENSG00000126698	DNAJC8	-0.503645	-0.0901976	0.614511	0.00391512	0.0149447	0.0228107	0.0489885	3	3	3	C2	Skin. sun exposed lower leg (GTEx)	EpiXcan	0.99987	skin_sun_exposed_lower_leg	0.999981
4186	ENSG00000108465	CDK5RAP3	-0.503618	-0.0248108	0.61453	0.0409253	0.0771291	1.17577e-07	4.52079e-07	6	10	10	C2	Skin. sun exposed lower leg (GTEx)	EpiXcan	0.99987	skin_sun_exposed_lower_leg	0.999981
4187	ENSG00000103111	MON1B	0.503521	0.0449056	0.614598	0.0147901	0.0414319	0.000100015	0.000282466	12	12	12	C2	Skin. sun exposed lower leg (GTEx)	EpiXcan	0.99987	skin_sun_exposed_lower_leg	0.999981
4188	ENSG00000132122	SPATA6	0.502975	0.0214123	0.614982	0.0776753	0.0379755	0.000233922	0.000634678	45	49	49	C2	Skin. sun exposed lower leg (GTEx)	EpiXcan	0.99987	skin_sun_exposed_lower_leg	0.999981
4189	ENSG00000100413	POLR3H	0.502966	0.0281355	0.614988	0.0591367	0.0311652	0.000907246	0.00229572	32	35	35	C2	Skin. sun exposed lower leg (GTEx)	EpiXcan	0.99987	skin_sun_exposed_lower_leg	0.999981
4190	ENSG00000103479	RBL2	0.502659	0.0101078	0.615204	0.247874	0.439395	2.08507e-50	8.46779e-49	41	52	52	C2	Skin. sun exposed lower leg (GTEx)	EpiXcan	0.99987	skin_sun_exposed_lower_leg	0.999981
4191	ENSG00000065717	TLE2	0.502639	0.0381115	0.615218	0.0348324	0.023227	0.00446009	0.0104691	46	56	56	C2	Skin. sun exposed lower leg (GTEx)	EpiXcan	0.99987	skin_sun_exposed_lower_leg	0.999981
4192	ENSG00000186501	TMEM222	-0.502624	-0.0400632	0.615229	0.0305486	0.115009	6.44893e-11	3.32436e-10	3	3	3	C2	Skin. sun exposed lower leg (GTEx)	EpiXcan	0.99987	skin_sun_exposed_lower_leg	0.999981
4193	ENSG00000185567	AHNAK2	0.502465	0.0362956	0.61534	0.0487462	0.0719508	3.17542e-07	1.17235e-06	26	41	41	C2	Skin. sun exposed lower leg (GTEx)	EpiXcan	0.99987	skin_sun_exposed_lower_leg	0.999981
4194	ENSG00000170275	CRTAP	0.501452	0.0324632	0.616053	0.039395	0.0544544	7.26384e-06	2.33105e-05	45	47	47	C2	Skin. sun exposed lower leg (GTEx)	EpiXcan	0.99987	skin_sun_exposed_lower_leg	0.999981
4195	ENSG00000176472	ZNF575	-0.501248	-0.0147003	0.616197	0.138816	0.26129	5.25869e-26	7.09139e-25	18	21	21	C2	Skin. sun exposed lower leg (GTEx)	EpiXcan	0.99987	skin_sun_exposed_lower_leg	0.999981
4196	ENSG00000142875	PRKACB	0.501237	0.0253151	0.616205	0.0406551	0.0228491	0.00482887	0.0112894	49	56	56	C2	Skin. sun exposed lower leg (GTEx)	EpiXcan	0.99987	skin_sun_exposed_lower_leg	0.999981
4197	ENSG00000137309	HMGA1	-0.501085	-0.116674	0.616311	0.00244711	0.0138786	0.0280695	0.0595836	12	13	13	C2	Skin. sun exposed lower leg (GTEx)	EpiXcan	0.99987	skin_sun_exposed_lower_leg	0.999981
4198	ENSG00000127884	ECHS1	0.500993	0.0298282	0.616376	0.038213	0.010087	0.0623022	0.125401	37	48	48	C2	Skin. sun exposed lower leg (GTEx)	EpiXcan	0.99987	skin_sun_exposed_lower_leg	0.999981
4199	ENSG00000166908	PIP4K2C	-0.500865	-0.0125885	0.616466	0.0937509	0.0306201	0.000977576	0.00246745	59	68	68	C2	Skin. sun exposed lower leg (GTEx)	EpiXcan	0.99987	skin_sun_exposed_lower_leg	0.999981
4200	ENSG00000133835	HSD17B4	0.500636	0.0561209	0.616627	0.00725364	0.0369238	0.000326705	0.000871732	8	9	9	C2	Skin. sun exposed lower leg (GTEx)	EpiXcan	0.99987	skin_sun_exposed_lower_leg	0.999981
4201	ENSG00000140961	OSGIN1	-0.500426	-0.0511501	0.616775	0.0213881	0.073985	2.16994e-07	8.1641e-07	23	30	30	C2	Skin. sun exposed lower leg (GTEx)	EpiXcan	0.99987	skin_sun_exposed_lower_leg	0.999981
4202	ENSG00000270820	AC016727.1	-0.500347	-0.0238601	0.61683	0.11251	0.193067	2.6805e-18	2.33851e-17	35	39	39	C2	Skin. sun exposed lower leg (GTEx)	EpiXcan	0.99987	skin_sun_exposed_lower_leg	0.999981
4203	ENSG00000196236	XPNPEP3	-0.500064	-0.0307911	0.61703	0.0331864	0.130567	1.74709e-12	1.02894e-11	10	13	13	C2	Skin. sun exposed lower leg (GTEx)	EpiXcan	0.99987	skin_sun_exposed_lower_leg	0.999981
4204	ENSG00000141655	TNFRSF11A	-0.499999	-0.0351029	0.617076	0.0326068	0.140012	1.37019e-13	8.86321e-13	18	23	23	C2	Skin. sun exposed lower leg (GTEx)	EpiXcan	0.99987	skin_sun_exposed_lower_leg	0.999981
4205	ENSG00000172867	KRT2	-0.499889	-0.04056	0.617154	0.0181238	0.0196541	0.009007	0.0204136	21	30	30	C2	Skin. sun exposed lower leg (GTEx)	EpiXcan	0.99987	skin_sun_exposed_lower_leg	0.999981
4206	ENSG00000188511	C22orf34	-0.499744	-0.0226989	0.617255	0.0558883	0.216946	3.62772e-21	3.81019e-20	33	41	41	C2	Skin. sun exposed lower leg (GTEx)	EpiXcan	0.99987	skin_sun_exposed_lower_leg	0.999981
4207	ENSG00000185986	SDHAP3	-0.499584	-0.0275993	0.617368	0.044617	0.221865	3.53231e-21	3.71638e-20	23	26	26	C2	Skin. sun exposed lower leg (GTEx)	EpiXcan	0.99987	skin_sun_exposed_lower_leg	0.999981
4208	ENSG00000112406	HECA	0.49928	0.102047	0.617582	0.00373085	0.0383696	0.000192679	0.000527271	3	4	4	C2	Skin. sun exposed lower leg (GTEx)	EpiXcan	0.99987	skin_sun_exposed_lower_leg	0.999981
4209	ENSG00000171903	CYP4F11	-0.499172	-0.0093595	0.617658	0.354587	0.521614	8.61988e-65	6.16189e-63	71	88	88	C2	Skin. sun exposed lower leg (GTEx)	EpiXcan	0.99987	skin_sun_exposed_lower_leg	0.999981
4210	ENSG00000254772	EEF1G	-0.49881	-0.020026	0.617913	0.0652813	0.122804	1.25113e-11	6.86894e-11	21	24	24	C2	Skin. sun exposed lower leg (GTEx)	EpiXcan	0.99987	skin_sun_exposed_lower_leg	0.999981
4211	ENSG00000162148	PPP1R32	0.498545	0.027331	0.6181	0.0358114	0.0220304	0.00482252	0.0112764	25	35	35	C2	Skin. sun exposed lower leg (GTEx)	EpiXcan	0.99987	skin_sun_exposed_lower_leg	0.999981
4212	ENSG00000126602	TRAP1	-0.498387	-0.0190879	0.618211	0.0724483	0.400744	3.14113e-43	9.54671e-42	17	21	21	C2	Skin. sun exposed lower leg (GTEx)	EpiXcan	0.99987	skin_sun_exposed_lower_leg	0.999981
4213	ENSG00000132031	MATN3	0.49825	0.0155961	0.618308	0.103935	0.0569316	6.91532e-06	2.22379e-05	63	67	67	C2	Skin. sun exposed lower leg (GTEx)	EpiXcan	0.99987	skin_sun_exposed_lower_leg	0.999981
4214	ENSG00000143367	TUFT1	-0.497763	-0.0416851	0.618651	0.0182111	0.0452313	5.98814e-05	0.000173275	11	13	13	C2	Skin. sun exposed lower leg (GTEx)	EpiXcan	0.99987	skin_sun_exposed_lower_leg	0.999981
4215	ENSG00000127870	RNF6	-0.497682	-0.0346585	0.618709	0.0231467	0.014502	0.0243018	0.0520392	33	37	37	C2	Skin. sun exposed lower leg (GTEx)	EpiXcan	0.99987	skin_sun_exposed_lower_leg	0.999981
4216	ENSG00000178814	OPLAH	0.496937	0.0405624	0.619233	0.0224634	0.0127805	0.035428	0.0741754	23	29	29	C2	Skin. sun exposed lower leg (GTEx)	EpiXcan	0.99987	skin_sun_exposed_lower_leg	0.999981
4217	ENSG00000141258	SGSM2	0.496795	0.0347252	0.619334	0.0334098	0.57348	3.00186e-76	3.68939e-74	33	44	44	C2	Skin. sun exposed lower leg (GTEx)	EpiXcan	0.99987	skin_sun_exposed_lower_leg	0.999981
4218	ENSG00000146904	EPHA1	0.496557	0.0303858	0.619502	0.0345052	0.137911	4.27823e-13	2.65114e-12	10	14	14	C2	Skin. sun exposed lower leg (GTEx)	EpiXcan	0.99987	skin_sun_exposed_lower_leg	0.999981
4219	ENSG00000182263	FIGN	0.49648	0.0154389	0.619556	0.0649862	0.126515	5.44747e-12	3.08756e-11	37	44	44	C2	Skin. sun exposed lower leg (GTEx)	EpiXcan	0.99987	skin_sun_exposed_lower_leg	0.999981
4220	ENSG00000165948	IFI27L1	-0.495918	-0.0163823	0.619952	0.0965127	0.190304	3.73909e-18	3.23385e-17	18	19	19	C2	Skin. sun exposed lower leg (GTEx)	EpiXcan	0.99987	skin_sun_exposed_lower_leg	0.999981
4221	ENSG00000119147	C2orf40	0.495538	0.0111154	0.620221	0.232294	0.327936	3.27823e-34	6.7151e-33	66	79	79	C2	Skin. sun exposed lower leg (GTEx)	EpiXcan	0.99987	skin_sun_exposed_lower_leg	0.999981
4222	ENSG00000176890	TYMS	0.4954	0.0414632	0.620318	0.0188967	0.0229168	0.00473872	0.0110879	20	22	22	C2	Skin. sun exposed lower leg (GTEx)	EpiXcan	0.99987	skin_sun_exposed_lower_leg	0.999981
4223	ENSG00000081760	AACS	-0.495349	-0.0132176	0.620354	0.140945	0.16509	3.49321e-16	2.68036e-15	53	60	60	C2	Skin. sun exposed lower leg (GTEx)	EpiXcan	0.99987	skin_sun_exposed_lower_leg	0.999981
4224	ENSG00000122035	RASL11A	0.495322	0.0364049	0.620373	0.0228942	0.115157	4.79901e-11	2.50331e-10	8	11	11	C2	Skin. sun exposed lower leg (GTEx)	EpiXcan	0.99987	skin_sun_exposed_lower_leg	0.999981
4225	ENSG00000116885	OSCP1	0.494717	0.0148809	0.6208	0.10885	0.148104	3.07443e-14	2.09208e-13	19	22	22	C2	Skin. sun exposed lower leg (GTEx)	EpiXcan	0.99987	skin_sun_exposed_lower_leg	0.999981
4226	ENSG00000196189	SEMA4A	-0.494633	-0.0110159	0.620859	0.232914	0.483904	2.72824e-58	1.48737e-56	11	13	13	C2	Skin. sun exposed lower leg (GTEx)	EpiXcan	0.99987	skin_sun_exposed_lower_leg	0.999981
4227	ENSG00000131446	MGAT1	-0.494527	-0.0238683	0.620934	0.0496335	0.0908325	6.74015e-09	2.9111e-08	16	18	18	C2	Skin. sun exposed lower leg (GTEx)	EpiXcan	0.99987	skin_sun_exposed_lower_leg	0.999981
4228	ENSG00000138760	SCARB2	0.494491	0.0207754	0.620959	0.0524842	0.181762	3.44035e-17	2.79274e-16	34	40	40	C2	Skin. sun exposed lower leg (GTEx)	EpiXcan	0.99987	skin_sun_exposed_lower_leg	0.999981
4229	ENSG00000205937	RNPS1	0.494352	0.0229795	0.621058	0.0548802	0.136851	2.67895e-13	1.68696e-12	5	6	6	C2	Skin. sun exposed lower leg (GTEx)	EpiXcan	0.99987	skin_sun_exposed_lower_leg	0.999981
4230	ENSG00000092964	DPYSL2	0.494045	0.0304984	0.621274	0.021259	0.0115532	0.0432617	0.0896126	33	38	38	C2	Skin. sun exposed lower leg (GTEx)	EpiXcan	0.99987	skin_sun_exposed_lower_leg	0.999981
4231	ENSG00000176148	TCP11L1	-0.493931	-0.0129336	0.621355	0.16269	0.380777	2.19517e-40	5.94903e-39	73	85	85	C2	Skin. sun exposed lower leg (GTEx)	EpiXcan	0.99987	skin_sun_exposed_lower_leg	0.999981
4232	ENSG00000142794	NBPF3	0.493906	0.00750692	0.621372	0.43894	0.666355	1.16875e-99	4.30932e-97	73	88	88	C2	Skin. sun exposed lower leg (GTEx)	EpiXcan	0.99987	skin_sun_exposed_lower_leg	0.999981
4233	ENSG00000100418	DESI1	-0.493724	-0.0168022	0.621501	0.0844586	0.151002	3.5687e-15	2.58404e-14	13	19	19	C2	Skin. sun exposed lower leg (GTEx)	EpiXcan	0.99987	skin_sun_exposed_lower_leg	0.999981
4234	ENSG00000165886	UBTD1	-0.493561	-0.0677715	0.621616	0.00589326	0.0121404	0.0411606	0.0855132	5	5	5	C2	Skin. sun exposed lower leg (GTEx)	EpiXcan	0.99987	skin_sun_exposed_lower_leg	0.999981
4235	ENSG00000131979	GCH1	-0.493219	-0.0316597	0.621858	0.0299673	0.0908487	7.10685e-09	3.06193e-08	6	7	7	C2	Skin. sun exposed lower leg (GTEx)	EpiXcan	0.99987	skin_sun_exposed_lower_leg	0.999981
4236	ENSG00000135324	MRAP2	0.492825	0.0662917	0.622136	0.00617871	0.0109935	0.0508215	0.104163	5	5	5	C2	Skin. sun exposed lower leg (GTEx)	EpiXcan	0.99987	skin_sun_exposed_lower_leg	0.999981
4237	ENSG00000198133	TMEM229B	-0.492666	-0.0212328	0.622249	0.0670662	0.0719994	3.08801e-07	1.14279e-06	31	35	35	C2	Skin. sun exposed lower leg (GTEx)	EpiXcan	0.99987	skin_sun_exposed_lower_leg	0.999981
4238	ENSG00000166441	RPL27A	-0.492582	-0.037563	0.622308	0.037769	0.0700176	3.50178e-07	1.28674e-06	16	21	21	C2	Skin. sun exposed lower leg (GTEx)	EpiXcan	0.99987	skin_sun_exposed_lower_leg	0.999981
4239	ENSG00000174529	TMEM81	-0.49246	-0.0256214	0.622394	0.0544322	0.0787664	8.40418e-08	3.27541e-07	35	41	41	C2	Skin. sun exposed lower leg (GTEx)	EpiXcan	0.99987	skin_sun_exposed_lower_leg	0.999981
4240	ENSG00000078070	MCCC1	0.492204	0.0333253	0.622575	0.0247899	0.0658704	7.10826e-07	2.54066e-06	13	16	16	C2	Skin. sun exposed lower leg (GTEx)	EpiXcan	0.99987	skin_sun_exposed_lower_leg	0.999981
4241	ENSG00000164346	NSA2	-0.492023	-0.00856307	0.622703	0.343657	0.505475	9.36688e-62	5.8589e-60	36	40	40	C2	Skin. sun exposed lower leg (GTEx)	EpiXcan	0.99987	skin_sun_exposed_lower_leg	0.999981
4242	ENSG00000172270	BSG	0.492007	0.027163	0.622714	0.0347958	0.128737	2.57868e-12	1.50291e-11	9	17	17	C2	Skin. sun exposed lower leg (GTEx)	EpiXcan	0.99987	skin_sun_exposed_lower_leg	0.999981
4243	ENSG00000154175	ABI3BP	-0.491936	-0.0223943	0.622765	0.0500946	0.0827278	2.94448e-08	1.19649e-07	36	42	42	C2	Skin. sun exposed lower leg (GTEx)	EpiXcan	0.99987	skin_sun_exposed_lower_leg	0.999981
4244	ENSG00000173145	NOC3L	-0.491768	-0.0124718	0.622883	0.118158	0.205155	1.89742e-19	1.78062e-18	37	41	41	C2	Skin. sun exposed lower leg (GTEx)	EpiXcan	0.99987	skin_sun_exposed_lower_leg	0.999981
4245	ENSG00000237975	FLG-AS1	-0.491566	-0.0102334	0.623026	0.239214	0.512941	2.08869e-63	1.40022e-61	15	20	20	C2	Skin. sun exposed lower leg (GTEx)	EpiXcan	0.99987	skin_sun_exposed_lower_leg	0.999981
4246	ENSG00000196502	SULT1A1	-0.491442	-0.0139556	0.623114	0.131374	0.0900032	9.02271e-09	3.85555e-08	82	98	98	C2	Skin. sun exposed lower leg (GTEx)	EpiXcan	0.99987	skin_sun_exposed_lower_leg	0.999981
4247	ENSG00000142396	AC020915.1	0.490937	0.0464586	0.623471	0.0197162	0.0302767	0.00112352	0.00281252	12	12	12	C2	Skin. sun exposed lower leg (GTEx)	EpiXcan	0.99987	skin_sun_exposed_lower_leg	0.999981
4248	ENSG00000204934	ATP6V0E2-AS1	-0.490902	-0.031618	0.623496	0.0368872	0.118267	3.12814e-11	1.66458e-10	17	23	23	C2	Skin. sun exposed lower leg (GTEx)	EpiXcan	0.99987	skin_sun_exposed_lower_leg	0.999981
4249	ENSG00000124215	CDH26	0.490221	0.0291409	0.623977	0.0320083	0.0297434	0.0011323	0.00283146	30	38	38	C2	Skin. sun exposed lower leg (GTEx)	EpiXcan	0.99987	skin_sun_exposed_lower_leg	0.999981
4250	ENSG00000167395	ZNF646	-0.489911	-0.0181801	0.624197	0.0757726	0.144808	1.22263e-13	7.94536e-13	9	9	9	C2	Skin. sun exposed lower leg (GTEx)	EpiXcan	0.99987	skin_sun_exposed_lower_leg	0.999981
4251	ENSG00000084444	FAM234B	-0.489645	-0.0179304	0.624385	0.083341	0.15661	5.3099e-15	3.79965e-14	42	48	48	C2	Skin. sun exposed lower leg (GTEx)	EpiXcan	0.99987	skin_sun_exposed_lower_leg	0.999981
4252	ENSG00000204084	INPP5B	-0.48924	-0.00814897	0.624672	0.248026	0.417841	6.27722e-46	2.13471e-44	57	70	70	C2	Skin. sun exposed lower leg (GTEx)	EpiXcan	0.99987	skin_sun_exposed_lower_leg	0.999981
4253	ENSG00000236753	MKLN1-AS	0.489079	0.0413285	0.624786	0.0219308	0.0683507	7.09376e-07	2.53742e-06	21	30	30	C2	Skin. sun exposed lower leg (GTEx)	EpiXcan	0.99987	skin_sun_exposed_lower_leg	0.999981
4254	ENSG00000108830	RND2	-0.488085	-0.010556	0.625489	0.183126	0.266857	7.81594e-27	1.10839e-25	43	52	52	C2	Skin. sun exposed lower leg (GTEx)	EpiXcan	0.99987	skin_sun_exposed_lower_leg	0.999981
4255	ENSG00000224086	AC245452.1	-0.488036	-0.0148178	0.625524	0.162731	0.490404	1.92747e-59	1.10228e-57	8	13	13	C2	Skin. sun exposed lower leg (GTEx)	EpiXcan	0.99987	skin_sun_exposed_lower_leg	0.999981
4256	ENSG00000198919	DZIP3	0.487793	0.0223468	0.625696	0.0423278	0.0863583	1.95552e-08	8.0918e-08	20	23	23	C2	Skin. sun exposed lower leg (GTEx)	EpiXcan	0.99987	skin_sun_exposed_lower_leg	0.999981
4257	ENSG00000139428	MMAB	-0.487787	-0.0195801	0.625701	0.0207117	0.0153855	0.020395	0.0441183	23	30	30	C2	Skin. sun exposed lower leg (GTEx)	EpiXcan	0.99987	skin_sun_exposed_lower_leg	0.999981
4258	ENSG00000188825	LINC00910	0.48761	0.0367483	0.625826	0.016799	0.0109348	0.0518632	0.106019	19	23	23	C2	Skin. sun exposed lower leg (GTEx)	EpiXcan	0.99987	skin_sun_exposed_lower_leg	0.999981
4259	ENSG00000259065	AC005520.2	-0.487169	-0.00790028	0.626138	0.401753	0.54494	2.88304e-68	2.37613e-66	19	21	21	C2	Skin. sun exposed lower leg (GTEx)	EpiXcan	0.99987	skin_sun_exposed_lower_leg	0.999981
4260	ENSG00000250786	SNHG18	0.48714	0.0169784	0.626159	0.096219	0.179696	4.85477e-17	3.91371e-16	23	26	26	C2	Skin. sun exposed lower leg (GTEx)	EpiXcan	0.99987	skin_sun_exposed_lower_leg	0.999981
4261	ENSG00000140650	PMM2	0.487037	0.0356475	0.626232	0.0258509	0.0116745	0.0429731	0.0890807	39	55	55	C2	Skin. sun exposed lower leg (GTEx)	EpiXcan	0.99987	skin_sun_exposed_lower_leg	0.999981
4262	ENSG00000142937	RPS8	0.485953	0.0239896	0.627	0.0335489	0.122543	8.24951e-12	4.60861e-11	11	16	16	C2	Skin. sun exposed lower leg (GTEx)	EpiXcan	0.99987	skin_sun_exposed_lower_leg	0.999981
4263	ENSG00000198794	SCAMP5	0.485699	0.0123533	0.627181	0.133098	0.139528	2.54497e-13	1.60547e-12	26	28	28	C2	Skin. sun exposed lower leg (GTEx)	EpiXcan	0.99987	skin_sun_exposed_lower_leg	0.999981
4264	ENSG00000124207	CSE1L	-0.48556	-0.0241671	0.627279	0.0515632	0.116421	5.04756e-11	2.62612e-10	29	38	38	C2	Skin. sun exposed lower leg (GTEx)	EpiXcan	0.99987	skin_sun_exposed_lower_leg	0.999981
4265	ENSG00000055813	CCDC85A	0.485348	0.0341716	0.627429	0.0313764	0.010889	0.0518998	0.106063	30	38	38	C2	Skin. sun exposed lower leg (GTEx)	EpiXcan	0.99987	skin_sun_exposed_lower_leg	0.999981
4266	ENSG00000185024	BRF1	-0.485283	-0.0277532	0.627476	0.0349063	0.100845	1.23014e-09	5.63806e-09	10	12	12	C2	Skin. sun exposed lower leg (GTEx)	EpiXcan	0.99987	skin_sun_exposed_lower_leg	0.999981
4267	ENSG00000148154	UGCG	0.484991	0.0306519	0.627683	0.0260182	0.013115	0.0320563	0.0674892	34	42	42	C2	Skin. sun exposed lower leg (GTEx)	EpiXcan	0.99987	skin_sun_exposed_lower_leg	0.999981
4268	ENSG00000215915	ATAD3C	0.484904	0.0199541	0.627745	0.0861238	0.156297	6.90544e-15	4.9038e-14	9	10	10	C2	Skin. sun exposed lower leg (GTEx)	EpiXcan	0.99987	skin_sun_exposed_lower_leg	0.999981
4269	ENSG00000177465	ACOT4	0.484523	0.0290897	0.628015	0.0298198	0.114562	6.77899e-11	3.48936e-10	38	45	45	C2	Skin. sun exposed lower leg (GTEx)	EpiXcan	0.99987	skin_sun_exposed_lower_leg	0.999981
4270	ENSG00000144857	BOC	0.484093	0.0161623	0.62832	0.0900842	0.120089	1.08306e-11	5.97905e-11	30	32	32	C2	Skin. sun exposed lower leg (GTEx)	EpiXcan	0.99987	skin_sun_exposed_lower_leg	0.999981
4271	ENSG00000134375	TIMM17A	-0.483982	-0.0256284	0.628399	0.0342022	0.0516245	1.95214e-05	5.97062e-05	28	37	37	C2	Skin. sun exposed lower leg (GTEx)	EpiXcan	0.99987	skin_sun_exposed_lower_leg	0.999981
4272	ENSG00000164053	ATRIP	0.483951	0.188176	0.628421	0.00148373	0.220204	4.13806e-21	4.31387e-20	7	11	11	C2	Skin. sun exposed lower leg (GTEx)	EpiXcan	0.99987	skin_sun_exposed_lower_leg	0.999981
4273	ENSG00000141068	KSR1	0.483808	0.0405289	0.628522	0.0513982	0.04543	5.40439e-05	0.000156902	32	40	40	C2	Skin. sun exposed lower leg (GTEx)	EpiXcan	0.99987	skin_sun_exposed_lower_leg	0.999981
4274	ENSG00000162631	NTNG1	-0.483663	-0.013285	0.628625	0.130193	0.182186	2.355e-17	1.93638e-16	14	17	17	C2	Skin. sun exposed lower leg (GTEx)	EpiXcan	0.99987	skin_sun_exposed_lower_leg	0.999981
4275	ENSG00000114383	TUSC2	0.48363	0.0284429	0.628648	0.0189747	0.0149772	0.021808	0.0469647	12	14	14	C2	Skin. sun exposed lower leg (GTEx)	EpiXcan	0.99987	skin_sun_exposed_lower_leg	0.999981
4276	ENSG00000085644	ZNF213	-0.483387	-0.0276874	0.628821	0.0320635	0.0786261	1.06025e-07	4.09457e-07	11	13	13	C2	Skin. sun exposed lower leg (GTEx)	EpiXcan	0.99987	skin_sun_exposed_lower_leg	0.999981
4277	ENSG00000270157	AC004918.3	0.483167	0.0177668	0.628977	0.12286	0.163127	2.32085e-15	1.69715e-14	49	63	63	C2	Skin. sun exposed lower leg (GTEx)	EpiXcan	0.99987	skin_sun_exposed_lower_leg	0.999981
4278	ENSG00000198722	UNC13B	-0.482732	-0.0249321	0.629286	0.0500083	0.050861	1.97638e-05	6.04212e-05	23	25	25	C2	Skin. sun exposed lower leg (GTEx)	EpiXcan	0.99987	skin_sun_exposed_lower_leg	0.999981
4279	ENSG00000172006	ZNF554	0.482539	0.0121768	0.629423	0.213176	0.466472	1.12754e-53	5.12921e-52	15	17	17	C2	Skin. sun exposed lower leg (GTEx)	EpiXcan	0.99987	skin_sun_exposed_lower_leg	0.999981
4280	ENSG00000137819	PAQR5	0.482526	0.0185559	0.629433	0.0698222	0.162364	7.16093e-16	5.40872e-15	7	8	8	C2	Skin. sun exposed lower leg (GTEx)	EpiXcan	0.99987	skin_sun_exposed_lower_leg	0.999981
4281	ENSG00000106086	PLEKHA8	-0.482308	-0.0166013	0.629587	0.075649	0.110825	1.46793e-10	7.36121e-10	23	27	27	C2	Skin. sun exposed lower leg (GTEx)	EpiXcan	0.99987	skin_sun_exposed_lower_leg	0.999981
4282	ENSG00000141013	GAS8	0.482166	0.0299257	0.629688	0.03484	0.135554	9.68633e-13	5.82969e-12	8	10	10	C2	Skin. sun exposed lower leg (GTEx)	EpiXcan	0.99987	skin_sun_exposed_lower_leg	0.999981
4283	ENSG00000073605	GSDMB	0.481886	0.0264702	0.629887	0.0551754	0.101302	1.18607e-09	5.44851e-09	35	44	44	C2	Skin. sun exposed lower leg (GTEx)	EpiXcan	0.99987	skin_sun_exposed_lower_leg	0.999981
4284	ENSG00000177595	PIDD1	-0.481677	-0.025612	0.630036	0.0553522	0.276726	1.25299e-27	1.86366e-26	6	9	9	C2	Skin. sun exposed lower leg (GTEx)	EpiXcan	0.99987	skin_sun_exposed_lower_leg	0.999981
4285	ENSG00000128656	CHN1	-0.481591	-0.0198275	0.630096	0.0520783	0.065535	1.07146e-06	3.76248e-06	27	36	36	C2	Skin. sun exposed lower leg (GTEx)	EpiXcan	0.99987	skin_sun_exposed_lower_leg	0.999981
4286	ENSG00000182253	SYNM	0.481339	0.0489377	0.630275	0.0100994	0.0172671	0.0141923	0.0313395	12	14	14	C2	Skin. sun exposed lower leg (GTEx)	EpiXcan	0.99987	skin_sun_exposed_lower_leg	0.999981
4287	ENSG00000178773	CPNE7	0.481295	0.0256659	0.630307	0.0489277	0.0885864	1.02856e-08	4.36965e-08	21	34	34	C2	Skin. sun exposed lower leg (GTEx)	EpiXcan	0.99987	skin_sun_exposed_lower_leg	0.999981
4288	ENSG00000095574	IKZF5	-0.480946	-0.0125327	0.630555	0.162883	0.364378	1.66093e-38	4.14819e-37	38	47	47	C2	Skin. sun exposed lower leg (GTEx)	EpiXcan	0.99987	skin_sun_exposed_lower_leg	0.999981
4289	ENSG00000128789	PSMG2	-0.480908	-0.0166512	0.630582	0.0395279	0.0961496	1.97337e-09	8.88462e-09	24	30	30	C2	Skin. sun exposed lower leg (GTEx)	EpiXcan	0.99987	skin_sun_exposed_lower_leg	0.999981
4290	ENSG00000118292	C1orf54	-0.480824	-0.0369177	0.630642	0.0199506	0.0178902	0.0125647	0.0279524	13	15	15	C2	Skin. sun exposed lower leg (GTEx)	EpiXcan	0.99987	skin_sun_exposed_lower_leg	0.999981
4291	ENSG00000144182	LIPT1	-0.480755	-0.00936173	0.630691	0.208386	0.287408	6.34723e-29	1.02337e-27	47	57	57	C2	Skin. sun exposed lower leg (GTEx)	EpiXcan	0.99987	skin_sun_exposed_lower_leg	0.999981
4292	ENSG00000112977	DAP	0.48074	0.01371	0.630701	0.128286	0.161258	2.04751e-15	1.50197e-14	34	41	41	C2	Skin. sun exposed lower leg (GTEx)	EpiXcan	0.99987	skin_sun_exposed_lower_leg	0.999981
4293	ENSG00000185917	SETD4	0.48056	0.0404376	0.630829	0.0238302	0.0107869	0.0528219	0.107806	38	41	41	C2	Skin. sun exposed lower leg (GTEx)	EpiXcan	0.99987	skin_sun_exposed_lower_leg	0.999981
4294	ENSG00000213390	ARHGAP19	-0.480347	-0.0209341	0.630981	0.0571777	0.115927	5.26158e-11	2.73239e-10	13	20	20	C2	Skin. sun exposed lower leg (GTEx)	EpiXcan	0.99987	skin_sun_exposed_lower_leg	0.999981
4295	ENSG00000164488	DACT2	0.480315	0.023757	0.631003	0.0317421	0.0837201	2.97411e-08	1.20783e-07	34	49	49	C2	Skin. sun exposed lower leg (GTEx)	EpiXcan	0.99987	skin_sun_exposed_lower_leg	0.999981
4296	ENSG00000144451	SPAG16	0.480248	0.0269573	0.631051	0.0234832	0.0393632	0.000161467	0.000445426	26	33	33	C2	Skin. sun exposed lower leg (GTEx)	EpiXcan	0.99987	skin_sun_exposed_lower_leg	0.999981
4297	ENSG00000029534	ANK1	0.480179	0.0262516	0.6311	0.0240824	0.0174177	0.0135746	0.0300796	47	55	55	C2	Skin. sun exposed lower leg (GTEx)	EpiXcan	0.99987	skin_sun_exposed_lower_leg	0.999981
4298	ENSG00000099330	OCEL1	0.480109	0.0303843	0.63115	0.0321189	0.0483035	3.35921e-05	0.00010014	17	20	20	C2	Skin. sun exposed lower leg (GTEx)	EpiXcan	0.99987	skin_sun_exposed_lower_leg	0.999981
4299	ENSG00000214655	ZSWIM8	-0.480108	-0.0506282	0.63115	0.0151469	0.0191058	0.00970183	0.0219175	21	26	26	C2	Skin. sun exposed lower leg (GTEx)	EpiXcan	0.99987	skin_sun_exposed_lower_leg	0.999981
4300	ENSG00000196209	SIRPB2	0.479664	0.019742	0.631466	0.0753795	0.131538	1.7137e-12	1.0097e-11	28	30	30	C2	Skin. sun exposed lower leg (GTEx)	EpiXcan	0.99987	skin_sun_exposed_lower_leg	0.999981
4301	ENSG00000075131	TIPIN	0.478842	0.0100275	0.632051	0.25019	0.403291	5.00842e-45	1.65113e-43	41	46	46	C2	Skin. sun exposed lower leg (GTEx)	EpiXcan	0.99987	skin_sun_exposed_lower_leg	0.999981
4302	ENSG00000156521	TYSND1	-0.4787	-0.0329869	0.632152	0.0263181	0.0460755	4.04065e-05	0.000119036	8	8	8	C2	Skin. sun exposed lower leg (GTEx)	EpiXcan	0.99987	skin_sun_exposed_lower_leg	0.999981
4303	ENSG00000141570	CBX8	0.478582	0.2283	0.632236	0.000558323	0.0438713	7.25134e-05	0.000207895	4	5	5	C2	Skin. sun exposed lower leg (GTEx)	EpiXcan	0.99987	skin_sun_exposed_lower_leg	0.999981
4304	ENSG00000077063	CTTNBP2	-0.478159	-0.0164902	0.632537	0.105597	0.178428	4.48278e-17	3.61799e-16	17	21	21	C2	Skin. sun exposed lower leg (GTEx)	EpiXcan	0.99987	skin_sun_exposed_lower_leg	0.999981
4305	ENSG00000235954	TTC28-AS1	0.478106	0.0169292	0.632575	0.0997924	0.15831	7.75404e-15	5.48143e-14	41	47	47	C2	Skin. sun exposed lower leg (GTEx)	EpiXcan	0.99987	skin_sun_exposed_lower_leg	0.999981
4306	ENSG00000117151	CTBS	0.477926	0.0183215	0.632703	0.098299	0.119009	2.6887e-11	1.44004e-10	57	68	68	C2	Skin. sun exposed lower leg (GTEx)	EpiXcan	0.99987	skin_sun_exposed_lower_leg	0.999981
4307	ENSG00000165502	RPL36AL	-0.477762	-0.00979678	0.63282	0.22089	0.527304	3.7273e-67	2.93389e-65	18	25	25	C2	Skin. sun exposed lower leg (GTEx)	EpiXcan	0.99987	skin_sun_exposed_lower_leg	0.999981
4308	ENSG00000196126	HLA-DRB1	0.477029	0.0155263	0.633341	0.123514	0.338172	3.31232e-35	7.04233e-34	15	20	20	C2	Skin. sun exposed lower leg (GTEx)	EpiXcan	0.99987	skin_sun_exposed_lower_leg	0.999981
4309	ENSG00000135974	C2orf49	0.476528	0.0225739	0.633699	0.0493631	0.0340237	0.000535664	0.00139554	31	33	33	C2	Skin. sun exposed lower leg (GTEx)	EpiXcan	0.99987	skin_sun_exposed_lower_leg	0.999981
4310	ENSG00000147889	CDKN2A	-0.476508	-0.538923	0.633712	8.09292e-05	0.0402425	0.000168799	0.000464919	2	6	6	C2	Skin. sun exposed lower leg (GTEx)	EpiXcan	0.99987	skin_sun_exposed_lower_leg	0.999981
4311	ENSG00000214402	LCNL1	0.476464	0.0250016	0.633744	0.0431019	0.0711257	3.68963e-07	1.35187e-06	13	16	16	C2	Skin. sun exposed lower leg (GTEx)	EpiXcan	0.99987	skin_sun_exposed_lower_leg	0.999981
4312	ENSG00000214279	SCART1	0.476437	0.0324962	0.633763	0.0287367	0.0359885	0.000323897	0.000865062	9	13	13	C2	Skin. sun exposed lower leg (GTEx)	EpiXcan	0.99987	skin_sun_exposed_lower_leg	0.999981
4313	ENSG00000244480	AC005154.3	-0.476341	-0.011183	0.633831	0.226581	0.33152	3.32501e-34	6.80097e-33	43	56	56	C2	Skin. sun exposed lower leg (GTEx)	EpiXcan	0.99987	skin_sun_exposed_lower_leg	0.999981
4314	ENSG00000139624	CERS5	-0.476072	-0.0197434	0.634023	0.0531082	0.143633	1.61086e-13	1.03294e-12	9	13	13	C2	Skin. sun exposed lower leg (GTEx)	EpiXcan	0.99987	skin_sun_exposed_lower_leg	0.999981
4315	ENSG00000148426	PROSER2	0.475798	0.0236474	0.634218	0.035065	0.109901	1.05819e-10	5.37185e-10	20	21	21	C2	Skin. sun exposed lower leg (GTEx)	EpiXcan	0.99987	skin_sun_exposed_lower_leg	0.999981
4316	ENSG00000146556	WASH2P	-0.475748	-0.0449655	0.634254	0.0157066	0.127475	4.20043e-12	2.40803e-11	25	30	30	C2	Skin. sun exposed lower leg (GTEx)	EpiXcan	0.99987	skin_sun_exposed_lower_leg	0.999981
4317	ENSG00000255423	EBLN2	0.475699	0.0692489	0.634289	0.00505277	0.0131961	0.0309799	0.0653213	11	14	14	C2	Skin. sun exposed lower leg (GTEx)	EpiXcan	0.99987	skin_sun_exposed_lower_leg	0.999981
4318	ENSG00000233452	STXBP5-AS1	-0.475684	-0.0582887	0.6343	0.00982505	0.0314273	0.000796243	0.00202876	17	21	21	C2	Skin. sun exposed lower leg (GTEx)	EpiXcan	0.99987	skin_sun_exposed_lower_leg	0.999981
4319	ENSG00000142657	PGD	0.475664	0.0104282	0.634313	0.0852825	0.117951	2.5834e-11	1.38576e-10	50	61	61	C2	Skin. sun exposed lower leg (GTEx)	EpiXcan	0.99987	skin_sun_exposed_lower_leg	0.999981
4320	ENSG00000188554	NBR1	-0.475598	-0.0204223	0.634361	0.0609845	0.113627	8.66192e-11	4.42282e-10	16	17	17	C2	Skin. sun exposed lower leg (GTEx)	EpiXcan	0.99987	skin_sun_exposed_lower_leg	0.999981
4321	ENSG00000158805	ZNF276	0.47547	0.0607865	0.634452	0.00773225	0.0138575	0.0282234	0.0598694	13	19	19	C2	Skin. sun exposed lower leg (GTEx)	EpiXcan	0.99987	skin_sun_exposed_lower_leg	0.999981
4322	ENSG00000007541	PIGQ	-0.474771	-0.0297853	0.63495	0.0449712	0.100717	1.08305e-09	4.99657e-09	26	31	31	C2	Skin. sun exposed lower leg (GTEx)	EpiXcan	0.99987	skin_sun_exposed_lower_leg	0.999981
4323	ENSG00000123415	SMUG1	-0.474479	-0.00871652	0.635158	0.235531	0.326885	9.67748e-34	1.9315e-32	59	66	66	C2	Skin. sun exposed lower leg (GTEx)	EpiXcan	0.99987	skin_sun_exposed_lower_leg	0.999981
4324	ENSG00000182827	ACBD3	0.474149	0.0389981	0.635393	0.0137174	0.0361744	0.000355265	0.000942909	8	11	11	C2	Skin. sun exposed lower leg (GTEx)	EpiXcan	0.99987	skin_sun_exposed_lower_leg	0.999981
4325	ENSG00000181788	SIAH2	0.473935	0.0144804	0.635546	0.154932	0.0870582	1.3272e-08	5.57918e-08	99	116	116	C2	Skin. sun exposed lower leg (GTEx)	EpiXcan	0.99987	skin_sun_exposed_lower_leg	0.999981
4326	ENSG00000177427	MIEF2	0.4737	0.049423	0.635714	0.0093967	0.0509289	2.09698e-05	6.38853e-05	20	26	26	C2	Skin. sun exposed lower leg (GTEx)	EpiXcan	0.99987	skin_sun_exposed_lower_leg	0.999981
4327	ENSG00000100991	TRPC4AP	0.473493	0.0120457	0.635862	0.108525	0.141604	1.41912e-13	9.15857e-13	59	71	71	C2	Skin. sun exposed lower leg (GTEx)	EpiXcan	0.99987	skin_sun_exposed_lower_leg	0.999981
4328	ENSG00000197165	SULT1A2	-0.473314	-0.0276396	0.635989	0.0300238	0.121604	1.19108e-11	6.55726e-11	19	25	25	C2	Skin. sun exposed lower leg (GTEx)	EpiXcan	0.99987	skin_sun_exposed_lower_leg	0.999981
4329	ENSG00000136999	NOV	0.473025	0.0269574	0.636196	0.0307584	0.0837688	3.62448e-08	1.46432e-07	23	28	28	C2	Skin. sun exposed lower leg (GTEx)	EpiXcan	0.99987	skin_sun_exposed_lower_leg	0.999981
4330	ENSG00000135333	EPHA7	0.472763	0.0258358	0.636382	0.0404666	0.0631395	1.44411e-06	5.01074e-06	24	29	29	C2	Skin. sun exposed lower leg (GTEx)	EpiXcan	0.99987	skin_sun_exposed_lower_leg	0.999981
4331	ENSG00000133704	IPO8	-0.47269	-0.00947715	0.636434	0.18307	0.260715	6.6848e-26	8.98855e-25	85	96	96	C2	Skin. sun exposed lower leg (GTEx)	EpiXcan	0.99987	skin_sun_exposed_lower_leg	0.999981
4332	ENSG00000197943	PLCG2	-0.472642	-0.022082	0.636469	0.0681498	0.14518	9.07625e-14	5.95631e-13	36	57	57	C2	Skin. sun exposed lower leg (GTEx)	EpiXcan	0.99987	skin_sun_exposed_lower_leg	0.999981
4333	ENSG00000168610	STAT3	-0.472512	-0.0499309	0.636561	0.0135028	0.032302	0.000748762	0.00191475	14	15	15	C2	Skin. sun exposed lower leg (GTEx)	EpiXcan	0.99987	skin_sun_exposed_lower_leg	0.999981
4334	ENSG00000101000	PROCR	0.472397	0.0217945	0.636643	0.0458666	0.0847767	2.00699e-08	8.28518e-08	8	8	8	C2	Skin. sun exposed lower leg (GTEx)	EpiXcan	0.99987	skin_sun_exposed_lower_leg	0.999981
4335	ENSG00000116791	CRYZ	0.472011	0.00751144	0.636919	0.499675	0.635554	1.26189e-90	3.10182e-88	59	66	66	C2	Skin. sun exposed lower leg (GTEx)	EpiXcan	0.99987	skin_sun_exposed_lower_leg	0.999981
4336	ENSG00000167543	TP53I13	-0.47171	-0.00879679	0.637134	0.0932976	0.0986397	1.48484e-09	6.73926e-09	32	40	40	C2	Skin. sun exposed lower leg (GTEx)	EpiXcan	0.99987	skin_sun_exposed_lower_leg	0.999981
4337	ENSG00000134987	WDR36	0.471517	0.0432753	0.637272	0.0114076	0.0862711	1.9226e-08	7.96734e-08	10	16	16	C2	Skin. sun exposed lower leg (GTEx)	EpiXcan	0.99987	skin_sun_exposed_lower_leg	0.999981
4338	ENSG00000221983	UBA52	-0.471086	-0.018155	0.63758	0.0768271	0.176725	2.37229e-17	1.94831e-16	5	5	5	C2	Skin. sun exposed lower leg (GTEx)	EpiXcan	0.99987	skin_sun_exposed_lower_leg	0.999981
4339	ENSG00000213614	HEXA	0.470689	0.0357795	0.637863	0.0208521	0.060128	3.01686e-06	1.01195e-05	15	23	23	C2	Skin. sun exposed lower leg (GTEx)	EpiXcan	0.99987	skin_sun_exposed_lower_leg	0.999981
4340	ENSG00000123545	NDUFAF4	0.470266	0.0275655	0.638165	0.0321271	0.101313	9.03844e-10	4.20304e-09	5	7	7	C2	Skin. sun exposed lower leg (GTEx)	EpiXcan	0.99987	skin_sun_exposed_lower_leg	0.999981
4341	ENSG00000135390	ATP5G2	0.469772	0.0475396	0.638518	0.0100409	0.0341917	0.000536159	0.00139631	10	11	11	C2	Skin. sun exposed lower leg (GTEx)	EpiXcan	0.99987	skin_sun_exposed_lower_leg	0.999981
4342	ENSG00000090316	MAEA	0.469563	0.0144734	0.638667	0.12282	0.166617	5.78472e-16	4.38581e-15	48	53	53	C2	Skin. sun exposed lower leg (GTEx)	EpiXcan	0.99987	skin_sun_exposed_lower_leg	0.999981
4343	ENSG00000072110	ACTN1	0.46942	0.0292839	0.638769	0.0286446	0.0779805	8.82351e-08	3.43406e-07	15	18	18	C2	Skin. sun exposed lower leg (GTEx)	EpiXcan	0.99987	skin_sun_exposed_lower_leg	0.999981
4344	ENSG00000162819	BROX	-0.469069	-0.0261271	0.639021	0.024519	0.0554251	3.02078e-06	1.01302e-05	19	25	25	C2	Skin. sun exposed lower leg (GTEx)	EpiXcan	0.99987	skin_sun_exposed_lower_leg	0.999981
4345	ENSG00000245958	AC093752.1	0.468798	0.0120113	0.639214	0.186724	0.390003	1.09036e-41	3.15641e-40	31	38	38	C2	Skin. sun exposed lower leg (GTEx)	EpiXcan	0.99987	skin_sun_exposed_lower_leg	0.999981
4346	ENSG00000100612	DHRS7	-0.468401	-0.024267	0.639498	0.0392179	0.0957725	2.90906e-09	1.29393e-08	6	6	6	C2	Skin. sun exposed lower leg (GTEx)	EpiXcan	0.99987	skin_sun_exposed_lower_leg	0.999981
4347	ENSG00000127483	HP1BP3	-0.468082	-0.0598836	0.639726	0.00843882	0.0135473	0.030319	0.0640046	7	9	9	C2	Skin. sun exposed lower leg (GTEx)	EpiXcan	0.99987	skin_sun_exposed_lower_leg	0.999981
4348	ENSG00000041802	LSG1	0.467418	0.0130522	0.640201	0.108596	0.29512	4.82489e-30	8.1743e-29	23	31	31	C2	Skin. sun exposed lower leg (GTEx)	EpiXcan	0.99987	skin_sun_exposed_lower_leg	0.999981
4349	ENSG00000033178	UBA6	0.467212	0.0392736	0.640348	0.0140138	0.0545662	9.88342e-06	3.12025e-05	17	19	19	C2	Skin. sun exposed lower leg (GTEx)	EpiXcan	0.99987	skin_sun_exposed_lower_leg	0.999981
4350	ENSG00000092054	MYH7	0.467101	0.0302448	0.640428	0.0251363	0.033969	0.000560697	0.00145804	24	27	27	C2	Skin. sun exposed lower leg (GTEx)	EpiXcan	0.99987	skin_sun_exposed_lower_leg	0.999981
4351	ENSG00000228801	AC064807.1	-0.466873	-0.0162526	0.640591	0.0670482	0.106219	2.83451e-10	1.38716e-09	23	26	26	C2	Skin. sun exposed lower leg (GTEx)	EpiXcan	0.99987	skin_sun_exposed_lower_leg	0.999981
4352	ENSG00000205531	NAP1L4	0.466706	0.0173353	0.640711	0.0995264	0.147113	4.65851e-14	3.12299e-13	65	91	91	C2	Skin. sun exposed lower leg (GTEx)	EpiXcan	0.99987	skin_sun_exposed_lower_leg	0.999981
4353	ENSG00000115275	MOGS	0.466017	0.0209014	0.641204	0.0821755	0.131699	1.04226e-12	6.25935e-12	23	25	25	C2	Skin. sun exposed lower leg (GTEx)	EpiXcan	0.99987	skin_sun_exposed_lower_leg	0.999981
4354	ENSG00000231793	DOC2GP	0.4658	0.0121652	0.641359	0.149711	0.388396	8.82499e-42	2.57062e-40	32	41	41	C2	Skin. sun exposed lower leg (GTEx)	EpiXcan	0.99987	skin_sun_exposed_lower_leg	0.999981
4355	ENSG00000198185	ZNF334	0.465727	0.00765026	0.641411	0.337822	0.600766	9.31395e-82	1.49997e-79	23	29	29	C2	Skin. sun exposed lower leg (GTEx)	EpiXcan	0.99987	skin_sun_exposed_lower_leg	0.999981
4356	ENSG00000178982	EIF3K	-0.465218	-0.0401955	0.641775	0.0195306	0.0169089	0.0138825	0.0307036	9	12	12	C2	Skin. sun exposed lower leg (GTEx)	EpiXcan	0.99987	skin_sun_exposed_lower_leg	0.999981
4357	ENSG00000247271	ZBED5-AS1	0.464673	0.0200191	0.642166	0.0601775	0.233836	1.008e-22	1.14916e-21	6	9	9	C2	Skin. sun exposed lower leg (GTEx)	EpiXcan	0.99987	skin_sun_exposed_lower_leg	0.999981
4358	ENSG00000158714	SLAMF8	0.46459	0.0141186	0.642225	0.15367	0.215762	1.53053e-20	1.54275e-19	43	46	46	C2	Skin. sun exposed lower leg (GTEx)	EpiXcan	0.99987	skin_sun_exposed_lower_leg	0.999981
4359	ENSG00000152475	ZNF837	0.463969	0.0355827	0.64267	0.0221817	0.0605639	2.4713e-06	8.36812e-06	8	8	8	C2	Skin. sun exposed lower leg (GTEx)	EpiXcan	0.99987	skin_sun_exposed_lower_leg	0.999981
4360	ENSG00000130414	NDUFA10	-0.463769	-0.00825725	0.642813	0.382052	0.54024	1.37008e-69	1.21495e-67	64	72	72	C2	Skin. sun exposed lower leg (GTEx)	EpiXcan	0.99987	skin_sun_exposed_lower_leg	0.999981
4361	ENSG00000076053	RBM7	0.46365	0.0801875	0.642899	0.002613	0.0300893	0.00103197	0.00259446	7	9	9	C2	Skin. sun exposed lower leg (GTEx)	EpiXcan	0.99987	skin_sun_exposed_lower_leg	0.999981
4362	ENSG00000162512	SDC3	0.463491	0.0488218	0.643012	0.0134999	0.0303186	0.00111201	0.00278519	10	10	10	C2	Skin. sun exposed lower leg (GTEx)	EpiXcan	0.99987	skin_sun_exposed_lower_leg	0.999981
4363	ENSG00000185774	KCNIP4	-0.463351	-0.0161703	0.643113	0.0895846	0.15494	1.40872e-14	9.80503e-14	7	7	7	C2	Skin. sun exposed lower leg (GTEx)	EpiXcan	0.99987	skin_sun_exposed_lower_leg	0.999981
4364	ENSG00000206077	ZDHHC11B	-0.463173	-0.0267611	0.64324	0.0222933	0.0143246	0.025346	0.0541264	26	38	38	C2	Skin. sun exposed lower leg (GTEx)	EpiXcan	0.99987	skin_sun_exposed_lower_leg	0.999981
4365	ENSG00000145824	CXCL14	-0.462995	-0.0581756	0.643368	0.00698403	0.0163325	0.0166933	0.036511	8	9	9	C2	Skin. sun exposed lower leg (GTEx)	EpiXcan	0.99987	skin_sun_exposed_lower_leg	0.999981
4366	ENSG00000152061	RABGAP1L	0.462804	0.0243256	0.643505	0.0481971	0.150248	4.01217e-14	2.70002e-13	9	12	12	C2	Skin. sun exposed lower leg (GTEx)	EpiXcan	0.99987	skin_sun_exposed_lower_leg	0.999981
4367	ENSG00000170089	AC106795.1	0.462524	0.0184404	0.643706	0.089902	0.428383	8.00381e-49	3.03906e-47	7	10	10	C2	Skin. sun exposed lower leg (GTEx)	EpiXcan	0.99987	skin_sun_exposed_lower_leg	0.999981
4368	ENSG00000198453	ZNF568	-0.462387	-0.0360626	0.643804	0.0200924	0.0497673	2.55868e-05	7.73093e-05	13	17	17	C2	Skin. sun exposed lower leg (GTEx)	EpiXcan	0.99987	skin_sun_exposed_lower_leg	0.999981
4369	ENSG00000198900	TOP1	0.462254	0.169395	0.643899	0.000607931	0.0169252	0.0152623	0.0335592	2	3	3	C2	Skin. sun exposed lower leg (GTEx)	EpiXcan	0.99987	skin_sun_exposed_lower_leg	0.999981
4370	ENSG00000103852	TTC23	0.462112	0.0526706	0.644001	0.00641621	0.0435884	9.04265e-05	0.000256523	12	15	15	C2	Skin. sun exposed lower leg (GTEx)	EpiXcan	0.99987	skin_sun_exposed_lower_leg	0.999981
4371	ENSG00000184178	SCFD2	0.461838	0.0640515	0.644198	0.00636549	0.0111488	0.0452323	0.0934872	4	5	5	C2	Skin. sun exposed lower leg (GTEx)	EpiXcan	0.99987	skin_sun_exposed_lower_leg	0.999981
4372	ENSG00000186472	PCLO	0.461548	0.0487191	0.644405	0.0117583	0.0209727	0.00691785	0.0158817	9	12	12	C2	Skin. sun exposed lower leg (GTEx)	EpiXcan	0.99987	skin_sun_exposed_lower_leg	0.999981
4373	ENSG00000213123	TCTEX1D2	0.460396	0.0988302	0.645232	0.00290212	0.0508511	1.75122e-05	5.38788e-05	6	10	10	C2	Skin. sun exposed lower leg (GTEx)	EpiXcan	0.99987	skin_sun_exposed_lower_leg	0.999981
4374	ENSG00000068120	COASY	-0.460173	-0.015511	0.645392	0.0771525	0.118497	3.31941e-11	1.76034e-10	22	23	23	C2	Skin. sun exposed lower leg (GTEx)	EpiXcan	0.99987	skin_sun_exposed_lower_leg	0.999981
4375	ENSG00000215218	UBE2QL1	0.460046	0.0180303	0.645483	0.0536832	0.287153	3.94467e-29	6.45663e-28	59	71	71	C2	Skin. sun exposed lower leg (GTEx)	EpiXcan	0.99987	skin_sun_exposed_lower_leg	0.999981
4376	ENSG00000145936	KCNMB1	-0.460038	-0.0353337	0.645489	0.0231239	0.012603	0.0339629	0.071289	18	21	21	C2	Skin. sun exposed lower leg (GTEx)	EpiXcan	0.99987	skin_sun_exposed_lower_leg	0.999981
4377	ENSG00000183688	RFLNB	-0.45998	-0.0312616	0.645531	0.0274853	0.199998	5.28954e-19	4.84707e-18	21	32	32	C2	Skin. sun exposed lower leg (GTEx)	EpiXcan	0.99987	skin_sun_exposed_lower_leg	0.999981
4378	ENSG00000167555	ZNF528	-0.459864	-0.0187705	0.645614	0.0856115	0.387539	1.82164e-41	5.1876e-40	8	13	13	C2	Skin. sun exposed lower leg (GTEx)	EpiXcan	0.99987	skin_sun_exposed_lower_leg	0.999981
4379	ENSG00000143147	GPR161	0.459485	0.0200208	0.645886	0.0457225	0.0394817	0.000177162	0.000486613	60	73	73	C2	Skin. sun exposed lower leg (GTEx)	EpiXcan	0.99987	skin_sun_exposed_lower_leg	0.999981
4380	ENSG00000188613	NANOS1	0.459458	0.0476839	0.645906	0.0244197	0.0241623	0.00374164	0.00886891	32	39	39	C2	Skin. sun exposed lower leg (GTEx)	EpiXcan	0.99987	skin_sun_exposed_lower_leg	0.999981
4381	ENSG00000137310	TCF19	0.4594	0.0180824	0.645947	0.105472	0.200044	2.60444e-19	2.41661e-18	47	53	53	C2	Skin. sun exposed lower leg (GTEx)	EpiXcan	0.99987	skin_sun_exposed_lower_leg	0.999981
4382	ENSG00000177700	POLR2L	0.459391	0.0393981	0.645953	0.019803	0.0584076	3.79175e-06	1.25534e-05	18	23	23	C2	Skin. sun exposed lower leg (GTEx)	EpiXcan	0.99987	skin_sun_exposed_lower_leg	0.999981
4383	ENSG00000104812	GYS1	0.459373	0.120515	0.645966	0.00199412	0.0687314	6.37784e-07	2.29422e-06	4	5	5	C2	Skin. sun exposed lower leg (GTEx)	EpiXcan	0.99987	skin_sun_exposed_lower_leg	0.999981
4384	ENSG00000006042	TMEM98	0.459317	0.0162934	0.646007	0.114111	0.274423	5.31212e-27	7.58697e-26	38	46	46	C2	Skin. sun exposed lower leg (GTEx)	EpiXcan	0.99987	skin_sun_exposed_lower_leg	0.999981
4385	ENSG00000135698	MPHOSPH6	-0.458973	-0.146882	0.646254	0.00108479	0.0454979	5.42357e-05	0.000157426	7	12	12	C2	Skin. sun exposed lower leg (GTEx)	EpiXcan	0.99987	skin_sun_exposed_lower_leg	0.999981
4386	ENSG00000114491	UMPS	-0.458817	-0.0199168	0.646366	0.0752369	0.0831753	2.2622e-08	9.30039e-08	49	58	58	C2	Skin. sun exposed lower leg (GTEx)	EpiXcan	0.99987	skin_sun_exposed_lower_leg	0.999981
4387	ENSG00000008952	SEC62	-0.458684	-0.108702	0.646461	0.00183997	0.0367833	0.000286738	0.000770224	5	6	6	C2	Skin. sun exposed lower leg (GTEx)	EpiXcan	0.99987	skin_sun_exposed_lower_leg	0.999981
4388	ENSG00000139433	GLTP	-0.45861	-0.0243781	0.646515	0.043514	0.0434718	6.95811e-05	0.000199898	23	28	28	C2	Skin. sun exposed lower leg (GTEx)	EpiXcan	0.99987	skin_sun_exposed_lower_leg	0.999981
4389	ENSG00000101276	SLC52A3	0.457313	0.00825352	0.647446	0.108173	0.195801	1.16457e-18	1.04328e-17	41	47	47	C2	Skin. sun exposed lower leg (GTEx)	EpiXcan	0.99987	skin_sun_exposed_lower_leg	0.999981
4390	ENSG00000185339	TCN2	0.457207	0.0188502	0.647522	0.0544151	0.246929	6.87854e-24	8.24425e-23	13	17	17	C2	Skin. sun exposed lower leg (GTEx)	EpiXcan	0.99987	skin_sun_exposed_lower_leg	0.999981
4391	ENSG00000164978	NUDT2	-0.456802	-0.00688812	0.647813	0.464404	0.641999	1.86942e-92	5.23848e-90	47	55	55	C2	Skin. sun exposed lower leg (GTEx)	EpiXcan	0.99987	skin_sun_exposed_lower_leg	0.999981
4392	ENSG00000204301	NOTCH4	-0.456388	-0.0128478	0.648111	0.131974	0.298804	4.39505e-30	7.47318e-29	62	67	67	C2	Skin. sun exposed lower leg (GTEx)	EpiXcan	0.99987	skin_sun_exposed_lower_leg	0.999981
4393	ENSG00000112294	ALDH5A1	-0.456082	-0.0114722	0.648331	0.180217	0.285631	8.9443e-29	1.42085e-27	46	55	55	C2	Skin. sun exposed lower leg (GTEx)	EpiXcan	0.99987	skin_sun_exposed_lower_leg	0.999981
4394	ENSG00000083535	PIBF1	0.456042	0.0222131	0.64836	0.0479419	0.0945616	3.25013e-09	1.43742e-08	14	17	17	C2	Skin. sun exposed lower leg (GTEx)	EpiXcan	0.99987	skin_sun_exposed_lower_leg	0.999981
4395	ENSG00000116199	FAM20B	-0.45598	-0.0244115	0.648405	0.0308491	0.0832404	3.39535e-08	1.37412e-07	9	10	10	C2	Skin. sun exposed lower leg (GTEx)	EpiXcan	0.99987	skin_sun_exposed_lower_leg	0.999981
4396	ENSG00000140443	IGF1R	-0.455972	-0.150954	0.64841	0.00172356	0.0345496	0.00046061	0.00121013	2	3	3	C2	Skin. sun exposed lower leg (GTEx)	EpiXcan	0.99987	skin_sun_exposed_lower_leg	0.999981
4397	ENSG00000091136	LAMB1	-0.45593	-0.0334253	0.64844	0.0262327	0.0894598	1.0123e-08	4.3019e-08	6	7	7	C2	Skin. sun exposed lower leg (GTEx)	EpiXcan	0.99987	skin_sun_exposed_lower_leg	0.999981
4398	ENSG00000263142	LRRC37A17P	0.455534	0.0333024	0.648725	0.0468436	0.0992222	1.35349e-09	6.16706e-09	47	62	62	C2	Skin. sun exposed lower leg (GTEx)	EpiXcan	0.99987	skin_sun_exposed_lower_leg	0.999981
4399	ENSG00000168159	RNF187	-0.455532	-0.021869	0.648727	0.0881982	0.0734417	2.37119e-07	8.88783e-07	53	61	61	C2	Skin. sun exposed lower leg (GTEx)	EpiXcan	0.99987	skin_sun_exposed_lower_leg	0.999981
4400	ENSG00000272578	AP000347.1	0.455406	0.0153977	0.648817	0.0945578	0.152139	1.50904e-14	1.04825e-13	51	69	69	C2	Skin. sun exposed lower leg (GTEx)	EpiXcan	0.99987	skin_sun_exposed_lower_leg	0.999981
4401	ENSG00000160360	GPSM1	-0.454709	-0.0791272	0.649319	0.00473269	0.0101815	0.0538622	0.109753	13	18	18	C2	Skin. sun exposed lower leg (GTEx)	EpiXcan	0.99987	skin_sun_exposed_lower_leg	0.999981
4402	ENSG00000119723	COQ6	0.454687	0.0278112	0.649335	0.0275877	0.0729349	2.89263e-07	1.07361e-06	24	28	28	C2	Skin. sun exposed lower leg (GTEx)	EpiXcan	0.99987	skin_sun_exposed_lower_leg	0.999981
4403	ENSG00000124795	DEK	0.45467	0.0386783	0.649347	0.0248467	0.0224654	0.00486233	0.0113487	25	26	26	C2	Skin. sun exposed lower leg (GTEx)	EpiXcan	0.99987	skin_sun_exposed_lower_leg	0.999981
4404	ENSG00000174373	RALGAPA1	-0.454645	-0.00992837	0.649365	0.190756	0.249392	1.96013e-24	2.42181e-23	35	40	40	C2	Skin. sun exposed lower leg (GTEx)	EpiXcan	0.99987	skin_sun_exposed_lower_leg	0.999981
4405	ENSG00000118096	IFT46	0.454302	0.0241853	0.649611	0.0447149	0.090063	8.30303e-09	3.56087e-08	25	30	30	C2	Skin. sun exposed lower leg (GTEx)	EpiXcan	0.99987	skin_sun_exposed_lower_leg	0.999981
4406	ENSG00000244701	AC004918.1	-0.454171	-0.04524	0.649706	0.0166085	0.053411	1.17566e-05	3.68671e-05	16	24	24	C2	Skin. sun exposed lower leg (GTEx)	EpiXcan	0.99987	skin_sun_exposed_lower_leg	0.999981
4407	ENSG00000116489	CAPZA1	0.454116	0.0143746	0.649745	0.103179	0.0218993	0.00560016	0.0129704	75	85	85	C2	Skin. sun exposed lower leg (GTEx)	EpiXcan	0.99987	skin_sun_exposed_lower_leg	0.999981
4408	ENSG00000152689	RASGRP3	0.453543	0.0159938	0.650158	0.126723	0.204539	1.90547e-19	1.78698e-18	23	30	30	C2	Skin. sun exposed lower leg (GTEx)	EpiXcan	0.99987	skin_sun_exposed_lower_leg	0.999981
4409	ENSG00000257949	TEN1	-0.453479	-0.00846318	0.650204	0.309891	0.432588	1.07675e-49	4.23774e-48	11	11	11	C2	Skin. sun exposed lower leg (GTEx)	EpiXcan	0.99987	skin_sun_exposed_lower_leg	0.999981
4410	ENSG00000005189	REXO5	0.453284	0.0233237	0.650344	0.0534936	0.0930264	2.48923e-09	1.11249e-08	9	13	13	C2	Skin. sun exposed lower leg (GTEx)	EpiXcan	0.99987	skin_sun_exposed_lower_leg	0.999981
4411	ENSG00000134291	TMEM106C	0.453043	0.0205863	0.650518	0.0633935	0.143019	1.79256e-13	1.14578e-12	20	22	22	C2	Skin. sun exposed lower leg (GTEx)	EpiXcan	0.99987	skin_sun_exposed_lower_leg	0.999981
4412	ENSG00000138722	MMRN1	0.452954	0.0355217	0.650582	0.0140856	0.0259452	0.00268849	0.00646891	9	10	10	C2	Skin. sun exposed lower leg (GTEx)	EpiXcan	0.99987	skin_sun_exposed_lower_leg	0.999981
4413	ENSG00000169018	FEM1B	0.452667	0.0418693	0.650788	0.00392792	0.011093	0.0505708	0.10371	6	6	6	C2	Skin. sun exposed lower leg (GTEx)	EpiXcan	0.99987	skin_sun_exposed_lower_leg	0.999981
4414	ENSG00000180747	SMG1P3	-0.45266	-0.0681713	0.650794	0.0118188	0.0356052	0.000365802	0.000969224	7	9	9	C2	Skin. sun exposed lower leg (GTEx)	EpiXcan	0.99987	skin_sun_exposed_lower_leg	0.999981
4415	ENSG00000166024	R3HCC1L	-0.452504	-0.0180674	0.650906	0.0690433	0.128697	3.17766e-12	1.839e-11	27	32	32	C2	Skin. sun exposed lower leg (GTEx)	EpiXcan	0.99987	skin_sun_exposed_lower_leg	0.999981
4416	ENSG00000183549	ACSM5	-0.452338	-0.0119941	0.651025	0.158737	0.280377	4.54764e-28	6.956e-27	32	37	37	C2	Skin. sun exposed lower leg (GTEx)	EpiXcan	0.99987	skin_sun_exposed_lower_leg	0.999981
4417	ENSG00000235750	KIAA0040	0.452285	0.0235276	0.651064	0.070766	0.103175	6.23183e-10	2.94818e-09	40	49	49	C2	Skin. sun exposed lower leg (GTEx)	EpiXcan	0.99987	skin_sun_exposed_lower_leg	0.999981
4418	ENSG00000165152	TMEM246	-0.452098	-0.0214372	0.651198	0.066395	0.138384	3.8227e-13	2.37516e-12	49	56	56	C2	Skin. sun exposed lower leg (GTEx)	EpiXcan	0.99987	skin_sun_exposed_lower_leg	0.999981
4419	ENSG00000120451	SNX19	-0.452042	-0.0106673	0.651238	0.225069	0.434151	9.24846e-50	3.66046e-48	26	30	30	C2	Skin. sun exposed lower leg (GTEx)	EpiXcan	0.99987	skin_sun_exposed_lower_leg	0.999981
4420	ENSG00000077157	PPP1R12B	0.452014	0.0381291	0.651259	0.019074	0.0330809	0.000566797	0.00147281	23	25	25	C2	Skin. sun exposed lower leg (GTEx)	EpiXcan	0.99987	skin_sun_exposed_lower_leg	0.999981
4421	ENSG00000138376	BARD1	0.4519	0.0138034	0.651341	0.0875679	0.209497	5.44892e-21	5.626e-20	29	36	36	C2	Skin. sun exposed lower leg (GTEx)	EpiXcan	0.99987	skin_sun_exposed_lower_leg	0.999981
4422	ENSG00000129187	DCTD	-0.451895	-0.0232373	0.651344	0.0402888	0.15519	1.29188e-14	9.01423e-14	43	52	52	C2	Skin. sun exposed lower leg (GTEx)	EpiXcan	0.99987	skin_sun_exposed_lower_leg	0.999981
4423	ENSG00000146918	NCAPG2	0.451819	0.0198095	0.6514	0.060534	0.123082	5.22799e-12	2.96796e-11	4	5	5	C2	Skin. sun exposed lower leg (GTEx)	EpiXcan	0.99987	skin_sun_exposed_lower_leg	0.999981
4424	ENSG00000110888	CAPRIN2	0.451351	0.0183236	0.651736	0.0519989	0.0270424	0.00190072	0.00465009	103	130	130	C2	Skin. sun exposed lower leg (GTEx)	EpiXcan	0.99987	skin_sun_exposed_lower_leg	0.999981
4425	ENSG00000174307	PHLDA3	0.451322	0.035647	0.651757	0.0341611	0.150302	2.79128e-14	1.90495e-13	27	30	30	C2	Skin. sun exposed lower leg (GTEx)	EpiXcan	0.99987	skin_sun_exposed_lower_leg	0.999981
4426	ENSG00000029639	TFB1M	-0.450624	-0.0558904	0.652261	0.00785748	0.0101019	0.056597	0.114858	7	7	7	C2	Skin. sun exposed lower leg (GTEx)	EpiXcan	0.99987	skin_sun_exposed_lower_leg	0.999981
4427	ENSG00000146729	NIPSNAP2	0.450509	0.0314202	0.652344	0.0165244	0.0267598	0.00207424	0.00504552	13	18	18	C2	Skin. sun exposed lower leg (GTEx)	EpiXcan	0.99987	skin_sun_exposed_lower_leg	0.999981
4428	ENSG00000184988	TMEM106A	0.450426	0.00902868	0.652403	0.0469933	0.0676655	7.53336e-07	2.68302e-06	26	31	31	C2	Skin. sun exposed lower leg (GTEx)	EpiXcan	0.99987	skin_sun_exposed_lower_leg	0.999981
4429	ENSG00000267106	ZNF561-AS1	0.44979	0.0398942	0.652862	0.025458	0.0439109	7.62157e-05	0.00021793	34	39	39	C2	Skin. sun exposed lower leg (GTEx)	EpiXcan	0.99987	skin_sun_exposed_lower_leg	0.999981
4430	ENSG00000091542	ALKBH5	-0.449749	-0.0135722	0.652891	0.109145	0.139028	1.96654e-13	1.25356e-12	21	22	22	C2	Skin. sun exposed lower leg (GTEx)	EpiXcan	0.99987	skin_sun_exposed_lower_leg	0.999981
4431	ENSG00000047579	DTNBP1	0.449224	0.0184776	0.65327	0.0692413	0.139104	3.6008e-13	2.24325e-12	21	24	24	C2	Skin. sun exposed lower leg (GTEx)	EpiXcan	0.99987	skin_sun_exposed_lower_leg	0.999981
4432	ENSG00000099994	SUSD2	0.449086	0.0212099	0.65337	0.0571435	0.133144	1.27593e-12	7.60404e-12	16	19	19	C2	Skin. sun exposed lower leg (GTEx)	EpiXcan	0.99987	skin_sun_exposed_lower_leg	0.999981
4433	ENSG00000204789	ZNF204P	-0.448947	-0.0219232	0.65347	0.0238366	0.0286007	0.00145255	0.00359374	12	19	19	C2	Skin. sun exposed lower leg (GTEx)	EpiXcan	0.99987	skin_sun_exposed_lower_leg	0.999981
4434	ENSG00000156463	SH3RF2	0.448519	0.0226551	0.653779	0.0368784	0.047987	3.86239e-05	0.000114072	34	44	44	C2	Skin. sun exposed lower leg (GTEx)	EpiXcan	0.99987	skin_sun_exposed_lower_leg	0.999981
4435	ENSG00000240859	AC093627.4	0.448322	0.0203174	0.653921	0.0642915	0.0777241	9.82868e-08	3.80834e-07	37	47	47	C2	Skin. sun exposed lower leg (GTEx)	EpiXcan	0.99987	skin_sun_exposed_lower_leg	0.999981
4436	ENSG00000248334	WHAMMP2	-0.447766	-0.177356	0.654322	0.000823201	0.0731264	2.58321e-07	9.64129e-07	2	7	7	C2	Skin. sun exposed lower leg (GTEx)	EpiXcan	0.99987	skin_sun_exposed_lower_leg	0.999981
4437	ENSG00000136143	SUCLA2	0.447611	0.0282988	0.654434	0.0412374	0.0349422	0.000443952	0.00116768	35	37	37	C2	Skin. sun exposed lower leg (GTEx)	EpiXcan	0.99987	skin_sun_exposed_lower_leg	0.999981
4438	ENSG00000100292	HMOX1	-0.447434	-0.0311692	0.654562	0.0291453	0.0807799	5.33139e-08	2.11609e-07	4	6	6	C2	Skin. sun exposed lower leg (GTEx)	EpiXcan	0.99987	skin_sun_exposed_lower_leg	0.999981
4439	ENSG00000180011	ZADH2	-0.446938	-0.0167064	0.65492	0.109747	0.277311	1.08011e-27	1.61855e-26	45	55	55	C2	Skin. sun exposed lower leg (GTEx)	EpiXcan	0.99987	skin_sun_exposed_lower_leg	0.999981
4440	ENSG00000259953	AL138756.1	0.446627	0.0289727	0.655144	0.0317132	0.0745825	1.25021e-07	4.79385e-07	27	36	36	C2	Skin. sun exposed lower leg (GTEx)	EpiXcan	0.99987	skin_sun_exposed_lower_leg	0.999981
4441	ENSG00000213638	ADAT3	0.446518	0.0438621	0.655223	0.0174077	0.035257	0.000444415	0.00116867	23	33	33	C2	Skin. sun exposed lower leg (GTEx)	EpiXcan	0.99987	skin_sun_exposed_lower_leg	0.999981
4442	ENSG00000160214	RRP1	0.446509	0.0323909	0.655229	0.0229052	0.093698	2.50649e-09	1.11985e-08	3	4	4	C2	Skin. sun exposed lower leg (GTEx)	EpiXcan	0.99987	skin_sun_exposed_lower_leg	0.999981
4443	ENSG00000080345	RIF1	0.446479	0.0074046	0.655251	0.377609	0.561221	5.41993e-72	5.62508e-70	35	38	38	C2	Skin. sun exposed lower leg (GTEx)	EpiXcan	0.99987	skin_sun_exposed_lower_leg	0.999981
4444	ENSG00000198626	RYR2	0.446373	0.0452031	0.655328	0.0123764	0.0177797	0.0105668	0.0237527	2	3	3	C2	Skin. sun exposed lower leg (GTEx)	EpiXcan	0.99987	skin_sun_exposed_lower_leg	0.999981
4445	ENSG00000215908	CROCCP2	0.446369	0.0105208	0.655331	0.200833	0.270063	4.1556e-27	5.97171e-26	113	165	165	C2	Skin. sun exposed lower leg (GTEx)	EpiXcan	0.99987	skin_sun_exposed_lower_leg	0.999981
4446	ENSG00000066427	ATXN3	0.446042	0.0263719	0.655567	0.0431929	0.0509592	1.85204e-05	5.68433e-05	33	36	36	C2	Skin. sun exposed lower leg (GTEx)	EpiXcan	0.99987	skin_sun_exposed_lower_leg	0.999981
4447	ENSG00000140400	MAN2C1	-0.445987	-0.00898797	0.655606	0.236222	0.514303	1.75913e-62	1.14638e-60	27	37	37	C2	Skin. sun exposed lower leg (GTEx)	EpiXcan	0.99987	skin_sun_exposed_lower_leg	0.999981
4448	ENSG00000151239	TWF1	-0.44588	-0.0196528	0.655684	0.0551039	0.0353584	0.000442367	0.00116395	51	60	60	C2	Skin. sun exposed lower leg (GTEx)	EpiXcan	0.99987	skin_sun_exposed_lower_leg	0.999981
4449	ENSG00000196296	ATP2A1	-0.445752	-0.0426869	0.655776	0.0197427	0.0286418	0.00146467	0.00362251	11	14	14	C2	Skin. sun exposed lower leg (GTEx)	EpiXcan	0.99987	skin_sun_exposed_lower_leg	0.999981
4450	ENSG00000148672	GLUD1	0.445705	0.0449651	0.65581	0.0103089	0.0404719	0.000152794	0.000422499	8	9	9	C2	Skin. sun exposed lower leg (GTEx)	EpiXcan	0.99987	skin_sun_exposed_lower_leg	0.999981
4451	ENSG00000161921	CXCL16	0.445682	0.0568842	0.655827	0.0078669	0.0611671	2.14525e-06	7.32207e-06	3	5	5	C2	Skin. sun exposed lower leg (GTEx)	EpiXcan	0.99987	skin_sun_exposed_lower_leg	0.999981
4452	ENSG00000126773	PCNX4	0.445548	0.0255937	0.655924	0.0424365	0.134725	6.79336e-13	4.14374e-12	29	37	37	C2	Skin. sun exposed lower leg (GTEx)	EpiXcan	0.99987	skin_sun_exposed_lower_leg	0.999981
4453	ENSG00000178033	FAM26E	0.445353	0.0228857	0.656065	0.04898	0.0270673	0.00192111	0.00469832	48	53	53	C2	Skin. sun exposed lower leg (GTEx)	EpiXcan	0.99987	skin_sun_exposed_lower_leg	0.999981
4454	ENSG00000184983	NDUFA6	0.44521	0.0125229	0.656168	0.181498	0.506197	5.48529e-66	4.04497e-64	35	46	46	C2	Skin. sun exposed lower leg (GTEx)	EpiXcan	0.99987	skin_sun_exposed_lower_leg	0.999981
4455	ENSG00000178295	GEN1	-0.445046	-0.0115475	0.656287	0.225735	0.351093	7.64523e-38	1.84367e-36	50	58	58	C2	Skin. sun exposed lower leg (GTEx)	EpiXcan	0.99987	skin_sun_exposed_lower_leg	0.999981
4456	ENSG00000163319	MRPS18C	0.4446	0.0267847	0.656609	0.0325113	0.107328	2.65263e-10	1.30224e-09	15	18	18	C2	Skin. sun exposed lower leg (GTEx)	EpiXcan	0.99987	skin_sun_exposed_lower_leg	0.999981
4457	ENSG00000100983	GSS	-0.444349	-0.0225738	0.65679	0.0370181	0.12413	7.62085e-12	4.27445e-11	24	40	40	C2	Skin. sun exposed lower leg (GTEx)	EpiXcan	0.99987	skin_sun_exposed_lower_leg	0.999981
4458	ENSG00000125871	MGME1	-0.444312	-0.0304989	0.656817	0.0281975	0.135689	3.94436e-13	2.4475e-12	17	23	23	C2	Skin. sun exposed lower leg (GTEx)	EpiXcan	0.99987	skin_sun_exposed_lower_leg	0.999981
4459	ENSG00000134318	ROCK2	-0.444267	-0.0367238	0.65685	0.019608	0.0212789	0.00654552	0.0150664	25	29	29	C2	Skin. sun exposed lower leg (GTEx)	EpiXcan	0.99987	skin_sun_exposed_lower_leg	0.999981
4460	ENSG00000120725	SIL1	-0.444115	-0.0215619	0.656959	0.0569593	0.194545	2.14954e-18	1.89179e-17	19	23	23	C2	Skin. sun exposed lower leg (GTEx)	EpiXcan	0.99987	skin_sun_exposed_lower_leg	0.999981
4461	ENSG00000146223	RPL7L1	0.44396	0.0117764	0.657072	0.125342	0.215294	2.92948e-21	3.09306e-20	10	10	10	C2	Skin. sun exposed lower leg (GTEx)	EpiXcan	0.99987	skin_sun_exposed_lower_leg	0.999981
4462	ENSG00000109919	MTCH2	-0.443638	-0.0298172	0.657305	0.0276078	0.0484929	2.4555e-05	7.43897e-05	17	19	19	C2	Skin. sun exposed lower leg (GTEx)	EpiXcan	0.99987	skin_sun_exposed_lower_leg	0.999981
4463	ENSG00000147894	C9orf72	0.443603	0.0119149	0.65733	0.118316	0.21034	4.97631e-20	4.85876e-19	11	12	12	C2	Skin. sun exposed lower leg (GTEx)	EpiXcan	0.99987	skin_sun_exposed_lower_leg	0.999981
4464	ENSG00000164187	LMBRD2	-0.443272	-0.0288181	0.657569	0.0267588	0.0326924	0.000595954	0.00154371	20	23	23	C2	Skin. sun exposed lower leg (GTEx)	EpiXcan	0.99987	skin_sun_exposed_lower_leg	0.999981
4465	ENSG00000046604	DSG2	-0.443151	-0.0339967	0.657656	0.0190365	0.0122238	0.0396968	0.0826068	15	18	18	C2	Skin. sun exposed lower leg (GTEx)	EpiXcan	0.99987	skin_sun_exposed_lower_leg	0.999981
4466	ENSG00000272084	AL137127.1	0.443026	0.0213569	0.657747	0.0500767	0.060457	2.54744e-06	8.60881e-06	17	21	21	C2	Skin. sun exposed lower leg (GTEx)	EpiXcan	0.99987	skin_sun_exposed_lower_leg	0.999981
4467	ENSG00000164733	CTSB	-0.442591	-0.0133015	0.658061	0.134509	0.274171	3.54598e-27	5.12722e-26	43	60	60	C2	Skin. sun exposed lower leg (GTEx)	EpiXcan	0.99987	skin_sun_exposed_lower_leg	0.999981
4468	ENSG00000153936	HS2ST1	0.442468	0.0273513	0.658151	0.0529082	0.0714779	3.38496e-07	1.24643e-06	63	72	72	C2	Skin. sun exposed lower leg (GTEx)	EpiXcan	0.99987	skin_sun_exposed_lower_leg	0.999981
4469	ENSG00000035687	ADSS	-0.442193	-0.014862	0.65835	0.14783	0.207371	1.09662e-20	1.11662e-19	30	39	39	C2	Skin. sun exposed lower leg (GTEx)	EpiXcan	0.99987	skin_sun_exposed_lower_leg	0.999981
4470	ENSG00000258634	AL160006.1	-0.441776	-0.0284906	0.658651	0.0209407	0.0103197	0.058729	0.118875	23	29	29	C2	Skin. sun exposed lower leg (GTEx)	EpiXcan	0.99987	skin_sun_exposed_lower_leg	0.999981
4471	ENSG00000241553	ARPC4	-0.441571	-0.293808	0.6588	0.000255514	0.0106582	0.0549804	0.111853	1	1	1	C2	Skin. sun exposed lower leg (GTEx)	EpiXcan	0.99987	skin_sun_exposed_lower_leg	0.999981
4472	ENSG00000161958	FGF11	0.441525	0.0295878	0.658833	0.0125496	0.0124258	0.0363674	0.0760399	8	11	11	C2	Skin. sun exposed lower leg (GTEx)	EpiXcan	0.99987	skin_sun_exposed_lower_leg	0.999981
4473	ENSG00000107745	MICU1	0.441392	0.031378	0.658929	0.0251352	0.0441788	8.0264e-05	0.000228805	20	23	23	C2	Skin. sun exposed lower leg (GTEx)	EpiXcan	0.99987	skin_sun_exposed_lower_leg	0.999981
4474	ENSG00000083799	CYLD	0.441379	0.0205839	0.658939	0.0370543	0.0923954	3.50312e-09	1.54638e-08	13	14	14	C2	Skin. sun exposed lower leg (GTEx)	EpiXcan	0.99987	skin_sun_exposed_lower_leg	0.999981
4475	ENSG00000144566	RAB5A	0.441258	0.0658159	0.659026	0.00441774	0.0201432	0.00772934	0.0176464	2	2	2	C2	Skin. sun exposed lower leg (GTEx)	EpiXcan	0.99987	skin_sun_exposed_lower_leg	0.999981
4476	ENSG00000225791	TRAM2-AS1	-0.441114	-0.229807	0.65913	0.000643596	0.02347	0.00433588	0.0101913	17	21	21	C2	Skin. sun exposed lower leg (GTEx)	EpiXcan	0.99987	skin_sun_exposed_lower_leg	0.999981
4477	ENSG00000122367	LDB3	-0.441092	-0.0116534	0.659146	0.163059	0.232348	1.21362e-22	1.37573e-21	34	42	42	C2	Skin. sun exposed lower leg (GTEx)	EpiXcan	0.99987	skin_sun_exposed_lower_leg	0.999981
4478	ENSG00000250251	PKD1P6	-0.440951	-0.0108943	0.659249	0.0713708	0.0411909	0.000121428	0.000339451	39	48	48	C2	Skin. sun exposed lower leg (GTEx)	EpiXcan	0.99987	skin_sun_exposed_lower_leg	0.999981
4479	ENSG00000169180	XPO6	-0.440693	-0.018237	0.659436	0.084183	0.175323	1.14443e-16	9.04379e-16	14	17	17	C2	Skin. sun exposed lower leg (GTEx)	EpiXcan	0.99987	skin_sun_exposed_lower_leg	0.999981
4480	ENSG00000168528	SERINC2	-0.44069	-0.029234	0.659437	0.0257292	0.036538	0.000324296	0.000865963	24	34	34	C2	Skin. sun exposed lower leg (GTEx)	EpiXcan	0.99987	skin_sun_exposed_lower_leg	0.999981
4481	ENSG00000163602	RYBP	0.440518	0.0853201	0.659562	0.00306426	0.013801	0.0292052	0.0618305	7	8	8	C2	Skin. sun exposed lower leg (GTEx)	EpiXcan	0.99987	skin_sun_exposed_lower_leg	0.999981
4482	ENSG00000182511	FES	0.440472	0.0207079	0.659595	0.0657609	0.111801	8.18287e-11	4.18584e-10	17	19	19	C2	Skin. sun exposed lower leg (GTEx)	EpiXcan	0.99987	skin_sun_exposed_lower_leg	0.999981
4483	ENSG00000135164	DMTF1	0.440371	0.0500363	0.659669	0.0282026	0.208188	4.52346e-20	4.43825e-19	21	27	27	C2	Skin. sun exposed lower leg (GTEx)	EpiXcan	0.99987	skin_sun_exposed_lower_leg	0.999981
4484	ENSG00000116698	SMG7	0.440182	0.0236442	0.659805	0.0376806	0.0760768	1.1762e-07	4.52118e-07	12	14	14	C2	Skin. sun exposed lower leg (GTEx)	EpiXcan	0.99987	skin_sun_exposed_lower_leg	0.999981
4485	ENSG00000004897	CDC27	-0.440135	-0.0428015	0.659839	0.0127275	0.0484778	2.33493e-05	7.0857e-05	2	2	2	C2	Skin. sun exposed lower leg (GTEx)	EpiXcan	0.99987	skin_sun_exposed_lower_leg	0.999981
4486	ENSG00000168255	POLR2J3	-0.439556	-0.0180332	0.660259	0.0874914	0.0883252	9.79757e-09	4.17245e-08	40	54	54	C2	Skin. sun exposed lower leg (GTEx)	EpiXcan	0.99987	skin_sun_exposed_lower_leg	0.999981
4487	ENSG00000163714	U2SURP	0.439233	0.0259864	0.660493	0.0418168	0.0568786	6.53872e-06	2.10849e-05	46	54	54	C2	Skin. sun exposed lower leg (GTEx)	EpiXcan	0.99987	skin_sun_exposed_lower_leg	0.999981
4488	ENSG00000100031	GGT1	-0.439164	-0.0455805	0.660543	0.0128374	0.0737364	2.05504e-07	7.75468e-07	10	11	11	C2	Skin. sun exposed lower leg (GTEx)	EpiXcan	0.99987	skin_sun_exposed_lower_leg	0.999981
4489	ENSG00000158792	SPATA2L	0.438895	0.0175718	0.660738	0.0708144	0.166269	7.69079e-16	5.7902e-15	7	12	12	C2	Skin. sun exposed lower leg (GTEx)	EpiXcan	0.99987	skin_sun_exposed_lower_leg	0.999981
4490	ENSG00000273142	AC073335.2	0.4383	0.00643132	0.661169	0.366799	0.449064	1.49985e-51	6.36802e-50	46	52	52	C2	Skin. sun exposed lower leg (GTEx)	EpiXcan	0.99987	skin_sun_exposed_lower_leg	0.999981
4491	ENSG00000188321	ZNF559	0.438271	0.00809273	0.661189	0.429841	0.516945	2.19698e-65	1.59492e-63	25	29	29	C2	Skin. sun exposed lower leg (GTEx)	EpiXcan	0.99987	skin_sun_exposed_lower_leg	0.999981
4492	ENSG00000198818	SFT2D1	0.438254	0.0186679	0.661202	0.107508	0.198058	8.54275e-20	8.215e-19	29	36	36	C2	Skin. sun exposed lower leg (GTEx)	EpiXcan	0.99987	skin_sun_exposed_lower_leg	0.999981
4493	ENSG00000108556	CHRNE	0.438119	0.00765186	0.6613	0.38923	0.424415	1.11856e-48	4.21296e-47	42	52	52	C2	Skin. sun exposed lower leg (GTEx)	EpiXcan	0.99987	skin_sun_exposed_lower_leg	0.999981
4494	ENSG00000123473	STIL	-0.437795	-0.0479869	0.661535	0.0110358	0.0525625	1.43947e-05	4.46897e-05	8	9	9	C2	Skin. sun exposed lower leg (GTEx)	EpiXcan	0.99987	skin_sun_exposed_lower_leg	0.999981
4495	ENSG00000101310	SEC23B	0.437611	0.0160623	0.661669	0.0560838	0.101595	5.35173e-10	2.54784e-09	29	37	37	C2	Skin. sun exposed lower leg (GTEx)	EpiXcan	0.99987	skin_sun_exposed_lower_leg	0.999981
4496	ENSG00000167562	ZNF701	-0.436996	-0.0279116	0.662114	0.0220595	0.114907	6.94765e-11	3.57486e-10	22	29	29	C2	Skin. sun exposed lower leg (GTEx)	EpiXcan	0.99987	skin_sun_exposed_lower_leg	0.999981
4497	ENSG00000131373	HACL1	0.436925	0.0284961	0.662166	0.0421254	0.0301283	0.00102456	0.00257629	37	45	45	C2	Skin. sun exposed lower leg (GTEx)	EpiXcan	0.99987	skin_sun_exposed_lower_leg	0.999981
4498	ENSG00000254815	AP006284.1	-0.436858	-0.0178668	0.662214	0.12121	0.132116	1.45873e-12	8.6383e-12	82	105	105	C2	Skin. sun exposed lower leg (GTEx)	EpiXcan	0.99987	skin_sun_exposed_lower_leg	0.999981
4499	ENSG00000167549	CORO6	-0.436467	-0.0229445	0.662498	0.00761621	0.0130174	0.0331061	0.0695636	9	12	12	C2	Skin. sun exposed lower leg (GTEx)	EpiXcan	0.99987	skin_sun_exposed_lower_leg	0.999981
4500	ENSG00000251022	THAP9-AS1	0.436452	0.0299453	0.662509	0.025957	0.0727194	2.54119e-07	9.48951e-07	29	37	37	C2	Skin. sun exposed lower leg (GTEx)	EpiXcan	0.99987	skin_sun_exposed_lower_leg	0.999981
4501	ENSG00000246985	SOCS2-AS1	-0.436406	-0.0275569	0.662542	0.0197548	0.0169755	0.0148148	0.0326317	21	26	26	C2	Skin. sun exposed lower leg (GTEx)	EpiXcan	0.99987	skin_sun_exposed_lower_leg	0.999981
4502	ENSG00000135845	PIGC	-0.435896	-0.0201983	0.662912	0.0599635	0.0933832	4.9199e-09	2.14677e-08	20	21	21	C2	Skin. sun exposed lower leg (GTEx)	EpiXcan	0.99987	skin_sun_exposed_lower_leg	0.999981
4503	ENSG00000100490	CDKL1	-0.435772	-0.0218996	0.663002	0.0456857	0.17456	1.75758e-16	1.37036e-15	13	16	16	C2	Skin. sun exposed lower leg (GTEx)	EpiXcan	0.99987	skin_sun_exposed_lower_leg	0.999981
4504	ENSG00000166529	ZSCAN21	-0.435687	-0.0176109	0.663064	0.0658331	0.0667711	8.88964e-07	3.15004e-06	50	61	61	C2	Skin. sun exposed lower leg (GTEx)	EpiXcan	0.99987	skin_sun_exposed_lower_leg	0.999981
4505	ENSG00000122565	CBX3	-0.43568	-0.0399319	0.663069	0.0161474	0.0174032	0.0137033	0.0303361	45	53	53	C2	Skin. sun exposed lower leg (GTEx)	EpiXcan	0.99987	skin_sun_exposed_lower_leg	0.999981
4506	ENSG00000158941	CCAR2	-0.43564	-0.0154221	0.663098	0.0586351	0.114466	7.33968e-11	3.76414e-10	20	24	24	C2	Skin. sun exposed lower leg (GTEx)	EpiXcan	0.99987	skin_sun_exposed_lower_leg	0.999981
4507	ENSG00000170011	MYRIP	0.435472	0.0837506	0.66322	0.00371665	0.0785213	8.88508e-08	3.45706e-07	6	12	12	C2	Skin. sun exposed lower leg (GTEx)	EpiXcan	0.99987	skin_sun_exposed_lower_leg	0.999981
4508	ENSG00000006652	IFRD1	0.435416	0.035695	0.66326	0.0291945	0.111687	1.15039e-10	5.82094e-10	16	18	18	C2	Skin. sun exposed lower leg (GTEx)	EpiXcan	0.99987	skin_sun_exposed_lower_leg	0.999981
4509	ENSG00000197008	ZNF138	-0.435245	-0.0237359	0.663384	0.0333455	0.0763497	1.45247e-07	5.53758e-07	5	5	5	C2	Skin. sun exposed lower leg (GTEx)	EpiXcan	0.99987	skin_sun_exposed_lower_leg	0.999981
4510	ENSG00000114251	WNT5A	0.434931	0.0262096	0.663612	0.0256995	0.022388	0.00519403	0.0120807	25	27	27	C2	Skin. sun exposed lower leg (GTEx)	EpiXcan	0.99987	skin_sun_exposed_lower_leg	0.999981
4511	ENSG00000176124	DLEU1	0.434552	0.0109572	0.663888	0.179143	0.184677	2.56975e-18	2.24889e-17	59	64	64	C2	Skin. sun exposed lower leg (GTEx)	EpiXcan	0.99987	skin_sun_exposed_lower_leg	0.999981
4512	ENSG00000158220	ESYT3	0.433851	0.0155544	0.664397	0.10819	0.163403	1.01117e-15	7.55602e-15	23	24	24	C2	Skin. sun exposed lower leg (GTEx)	EpiXcan	0.99987	skin_sun_exposed_lower_leg	0.999981
4513	ENSG00000166813	KIF7	0.433788	0.0310993	0.664443	0.0161977	0.0352051	0.000411337	0.00108474	17	23	23	C2	Skin. sun exposed lower leg (GTEx)	EpiXcan	0.99987	skin_sun_exposed_lower_leg	0.999981
4514	ENSG00000100225	FBXO7	-0.433702	-0.00988283	0.664505	0.200924	0.356534	3.1115e-38	7.64829e-37	46	55	55	C2	Skin. sun exposed lower leg (GTEx)	EpiXcan	0.99987	skin_sun_exposed_lower_leg	0.999981
4515	ENSG00000151208	DLG5	0.433637	0.0125796	0.664552	0.141292	0.265336	2.12164e-26	2.93159e-25	20	24	24	C2	Skin. sun exposed lower leg (GTEx)	EpiXcan	0.99987	skin_sun_exposed_lower_leg	0.999981
4516	ENSG00000230163	AL122010.1	-0.433471	-0.0215139	0.664672	0.0388525	0.108798	2.32323e-10	1.14656e-09	10	11	11	C2	Skin. sun exposed lower leg (GTEx)	EpiXcan	0.99987	skin_sun_exposed_lower_leg	0.999981
4517	ENSG00000102879	CORO1A	-0.433094	-0.0316092	0.664947	0.023587	0.0379104	0.000259432	0.000699423	7	9	9	C2	Skin. sun exposed lower leg (GTEx)	EpiXcan	0.99987	skin_sun_exposed_lower_leg	0.999981
4518	ENSG00000204282	TNRC6C-AS1	-0.432795	-0.0278285	0.665164	0.0416543	0.018807	0.0103377	0.0232827	47	57	57	C2	Skin. sun exposed lower leg (GTEx)	EpiXcan	0.99987	skin_sun_exposed_lower_leg	0.999981
4519	ENSG00000118689	FOXO3	-0.432713	-0.101761	0.665224	0.00237957	0.011116	0.048898	0.100515	2	3	3	C2	Skin. sun exposed lower leg (GTEx)	EpiXcan	0.99987	skin_sun_exposed_lower_leg	0.999981
4520	ENSG00000112874	NUDT12	0.4324	0.0138592	0.665451	0.15578	0.352243	1.23671e-37	2.93687e-36	14	21	21	C2	Skin. sun exposed lower leg (GTEx)	EpiXcan	0.99987	skin_sun_exposed_lower_leg	0.999981
4521	ENSG00000198771	RCSD1	0.432284	0.0479597	0.665535	0.0182094	0.033135	0.000608235	0.00157145	24	30	30	C2	Skin. sun exposed lower leg (GTEx)	EpiXcan	0.99987	skin_sun_exposed_lower_leg	0.999981
4522	ENSG00000154134	ROBO3	0.432241	0.0232119	0.665567	0.0391052	0.0573742	6.17539e-06	1.99409e-05	23	24	24	C2	Skin. sun exposed lower leg (GTEx)	EpiXcan	0.99987	skin_sun_exposed_lower_leg	0.999981
4523	ENSG00000126088	UROD	-0.432142	-0.018104	0.665638	0.130118	0.170265	3.68823e-16	2.82536e-15	50	60	60	C2	Skin. sun exposed lower leg (GTEx)	EpiXcan	0.99987	skin_sun_exposed_lower_leg	0.999981
4524	ENSG00000140876	NUDT7	0.431542	0.0224721	0.666075	0.0669487	0.121245	1.80196e-11	9.77061e-11	52	69	69	C2	Skin. sun exposed lower leg (GTEx)	EpiXcan	0.99987	skin_sun_exposed_lower_leg	0.999981
4525	ENSG00000143418	CERS2	0.431513	0.0362751	0.666095	0.0156526	0.0623899	1.50515e-06	5.20966e-06	7	11	11	C2	Skin. sun exposed lower leg (GTEx)	EpiXcan	0.99987	skin_sun_exposed_lower_leg	0.999981
4526	ENSG00000114473	IQCG	0.431346	0.0136558	0.666217	0.0747651	0.161002	2.69922e-15	1.96563e-14	30	33	33	C2	Skin. sun exposed lower leg (GTEx)	EpiXcan	0.99987	skin_sun_exposed_lower_leg	0.999981
4527	ENSG00000204104	TRAF3IP1	0.431304	0.0131522	0.666247	0.0628273	0.151274	3.51787e-14	2.38571e-13	27	36	36	C2	Skin. sun exposed lower leg (GTEx)	EpiXcan	0.99987	skin_sun_exposed_lower_leg	0.999981
4528	ENSG00000158158	CNNM4	0.431046	0.0381337	0.666435	0.0225193	0.0570999	5.35753e-06	1.74487e-05	6	7	7	C2	Skin. sun exposed lower leg (GTEx)	EpiXcan	0.99987	skin_sun_exposed_lower_leg	0.999981
4529	ENSG00000103335	PIEZO1	0.430954	0.0368622	0.666502	0.0187433	0.0178717	0.0127823	0.0284274	17	24	24	C2	Skin. sun exposed lower leg (GTEx)	EpiXcan	0.99987	skin_sun_exposed_lower_leg	0.999981
4530	ENSG00000085382	HACE1	0.430756	0.0285565	0.666646	0.0263948	0.0532328	1.11794e-05	3.51357e-05	12	12	12	C2	Skin. sun exposed lower leg (GTEx)	EpiXcan	0.99987	skin_sun_exposed_lower_leg	0.999981
4531	ENSG00000155868	MED7	-0.430615	-0.0382375	0.666748	0.0176003	0.0144143	0.0241076	0.0516471	18	20	20	C2	Skin. sun exposed lower leg (GTEx)	EpiXcan	0.99987	skin_sun_exposed_lower_leg	0.999981
4532	ENSG00000224818	AC096677.2	0.43042	0.0175999	0.66689	0.0925609	0.207507	5.95416e-20	5.77727e-19	59	76	76	C2	Skin. sun exposed lower leg (GTEx)	EpiXcan	0.99987	skin_sun_exposed_lower_leg	0.999981
4533	ENSG00000168883	USP39	0.430139	0.0324662	0.667095	0.0321908	0.0685303	4.61281e-07	1.67696e-06	18	24	24	C2	Skin. sun exposed lower leg (GTEx)	EpiXcan	0.99987	skin_sun_exposed_lower_leg	0.999981
4534	ENSG00000108474	PIGL	-0.430067	-0.0173855	0.667147	0.0617729	0.108159	9.44843e-11	4.81214e-10	10	11	11	C2	Skin. sun exposed lower leg (GTEx)	EpiXcan	0.99987	skin_sun_exposed_lower_leg	0.999981
4535	ENSG00000165379	LRFN5	0.429913	0.0573651	0.667259	0.00861514	0.0226248	0.00509622	0.0118689	9	10	10	C2	Skin. sun exposed lower leg (GTEx)	EpiXcan	0.99987	skin_sun_exposed_lower_leg	0.999981
4536	ENSG00000174721	FGFBP3	0.42973	0.11102	0.667392	0.0110103	0.0159941	0.0180202	0.0392538	12	12	12	C2	Skin. sun exposed lower leg (GTEx)	EpiXcan	0.99987	skin_sun_exposed_lower_leg	0.999981
4537	ENSG00000121350	PYROXD1	0.429716	0.0117882	0.667402	0.15226	0.276063	3.55103e-27	5.12922e-26	20	23	23	C2	Skin. sun exposed lower leg (GTEx)	EpiXcan	0.99987	skin_sun_exposed_lower_leg	0.999981
4538	ENSG00000189190	ZNF600	-0.429665	-0.00854562	0.667439	0.208271	0.37383	8.28068e-40	2.18084e-38	101	128	128	C2	Skin. sun exposed lower leg (GTEx)	EpiXcan	0.99987	skin_sun_exposed_lower_leg	0.999981
4539	ENSG00000150712	MTMR12	-0.429619	-0.018339	0.667473	0.0760127	0.290318	1.07261e-29	1.79764e-28	17	27	27	C2	Skin. sun exposed lower leg (GTEx)	EpiXcan	0.99987	skin_sun_exposed_lower_leg	0.999981
4540	ENSG00000259498	AC079328.2	-0.429	-0.0288391	0.667923	0.0360144	0.0323631	0.000630419	0.00162517	14	16	16	C2	Skin. sun exposed lower leg (GTEx)	EpiXcan	0.99987	skin_sun_exposed_lower_leg	0.999981
4541	ENSG00000204305	AGER	0.428973	0.0187823	0.667943	0.0448596	0.0581926	5.41277e-06	1.76163e-05	27	33	33	C2	Skin. sun exposed lower leg (GTEx)	EpiXcan	0.99987	skin_sun_exposed_lower_leg	0.999981
4542	ENSG00000261428	AC097461.1	0.428914	0.0128685	0.667985	0.0987864	0.274832	4.22406e-27	6.06386e-26	31	36	36	C2	Skin. sun exposed lower leg (GTEx)	EpiXcan	0.99987	skin_sun_exposed_lower_leg	0.999981
4543	ENSG00000148690	FRA10AC1	0.428855	0.0275341	0.668029	0.0314182	0.105046	8.37398e-11	4.27736e-10	4	7	7	C2	Skin. sun exposed lower leg (GTEx)	EpiXcan	0.99987	skin_sun_exposed_lower_leg	0.999981
4544	ENSG00000154511	FAM69A	0.428815	0.0142836	0.668058	0.136697	0.143078	2.10977e-13	1.3412e-12	51	60	60	C2	Skin. sun exposed lower leg (GTEx)	EpiXcan	0.99987	skin_sun_exposed_lower_leg	0.999981
4545	ENSG00000079999	KEAP1	-0.428388	-0.0502242	0.668369	0.00849384	0.0478799	2.98339e-05	8.95081e-05	3	3	3	C2	Skin. sun exposed lower leg (GTEx)	EpiXcan	0.99987	skin_sun_exposed_lower_leg	0.999981
4546	ENSG00000179361	ARID3B	-0.428264	-0.0226109	0.668459	0.0240271	0.0271017	0.00200321	0.00488716	18	20	20	C2	Skin. sun exposed lower leg (GTEx)	EpiXcan	0.99987	skin_sun_exposed_lower_leg	0.999981
4547	ENSG00000109458	GAB1	0.42818	0.0499253	0.66852	0.00879825	0.031702	0.000878569	0.00222678	8	9	9	C2	Skin. sun exposed lower leg (GTEx)	EpiXcan	0.99987	skin_sun_exposed_lower_leg	0.999981
4548	ENSG00000169136	ATF5	0.427653	0.0246522	0.668904	0.0419112	0.0974669	2.22285e-09	9.97257e-09	21	27	27	C2	Skin. sun exposed lower leg (GTEx)	EpiXcan	0.99987	skin_sun_exposed_lower_leg	0.999981
4549	ENSG00000141933	TPGS1	0.42748	0.030132	0.66903	0.0244191	0.0875836	4.5062e-09	1.97116e-08	2	4	4	C2	Skin. sun exposed lower leg (GTEx)	EpiXcan	0.99987	skin_sun_exposed_lower_leg	0.999981
4550	ENSG00000168615	ADAM9	0.42742	0.0200579	0.669073	0.0520895	0.0660178	9.1405e-07	3.23321e-06	18	18	18	C2	Skin. sun exposed lower leg (GTEx)	EpiXcan	0.99987	skin_sun_exposed_lower_leg	0.999981
4551	ENSG00000067208	EVI5	-0.427329	-0.0444886	0.66914	0.0114821	0.0148486	0.0232532	0.0499005	9	10	10	C2	Skin. sun exposed lower leg (GTEx)	EpiXcan	0.99987	skin_sun_exposed_lower_leg	0.999981
4552	ENSG00000120693	SMAD9	-0.427283	-0.0300265	0.669173	0.0279398	0.079918	4.30029e-08	1.72245e-07	10	11	11	C2	Skin. sun exposed lower leg (GTEx)	EpiXcan	0.99987	skin_sun_exposed_lower_leg	0.999981
4553	ENSG00000179981	TSHZ1	0.426968	0.0613894	0.669403	0.00710301	0.0269698	0.00205574	0.005004	2	2	2	C2	Skin. sun exposed lower leg (GTEx)	EpiXcan	0.99987	skin_sun_exposed_lower_leg	0.999981
4554	ENSG00000213625	LEPROT	0.426889	0.0559064	0.66946	0.00669792	0.0671817	8.46096e-07	3.00498e-06	11	16	16	C2	Skin. sun exposed lower leg (GTEx)	EpiXcan	0.99987	skin_sun_exposed_lower_leg	0.999981
4555	ENSG00000128311	TST	-0.426745	-0.0301189	0.669565	0.02333	0.0606013	3.44093e-06	1.14488e-05	12	12	12	C2	Skin. sun exposed lower leg (GTEx)	EpiXcan	0.99987	skin_sun_exposed_lower_leg	0.999981
4556	ENSG00000071073	MGAT4A	0.426574	0.0332103	0.66969	0.0151582	0.0138013	0.0277503	0.0589641	33	35	35	C2	Skin. sun exposed lower leg (GTEx)	EpiXcan	0.99987	skin_sun_exposed_lower_leg	0.999981
4557	ENSG00000182836	PLCXD3	0.426426	0.025218	0.669798	0.0345736	0.0404601	0.000165677	0.00045668	40	49	49	C2	Skin. sun exposed lower leg (GTEx)	EpiXcan	0.99987	skin_sun_exposed_lower_leg	0.999981
4558	ENSG00000127334	DYRK2	-0.426256	-0.0280986	0.669921	0.0179129	0.0289256	0.0012873	0.00319794	30	39	39	C2	Skin. sun exposed lower leg (GTEx)	EpiXcan	0.99987	skin_sun_exposed_lower_leg	0.999981
4559	ENSG00000103365	GGA2	0.425997	0.0688741	0.67011	0.00495454	0.0280609	0.00175173	0.00430211	30	35	35	C2	Skin. sun exposed lower leg (GTEx)	EpiXcan	0.99987	skin_sun_exposed_lower_leg	0.999981
4560	ENSG00000105146	AURKC	-0.42586	-0.0863203	0.67021	0.00188932	0.0573656	6.03445e-06	1.95172e-05	7	9	9	C2	Skin. sun exposed lower leg (GTEx)	EpiXcan	0.99987	skin_sun_exposed_lower_leg	0.999981
4561	ENSG00000121775	TMEM39B	-0.425369	-0.0277512	0.670568	0.0427834	0.041254	0.000131787	0.000366726	29	33	33	C2	Skin. sun exposed lower leg (GTEx)	EpiXcan	0.99987	skin_sun_exposed_lower_leg	0.999981
4562	ENSG00000157911	PEX10	-0.425283	-0.0572284	0.67063	0.00608515	0.0353926	0.000408944	0.00107884	2	2	2	C2	Skin. sun exposed lower leg (GTEx)	EpiXcan	0.99987	skin_sun_exposed_lower_leg	0.999981
4563	ENSG00000010165	METTL13	0.424902	0.0217866	0.670908	0.0490306	0.0904409	9.73738e-09	4.14808e-08	18	21	21	C2	Skin. sun exposed lower leg (GTEx)	EpiXcan	0.99987	skin_sun_exposed_lower_leg	0.999981
4564	ENSG00000085377	PREP	0.424524	0.0154963	0.671183	0.0910516	0.153519	5.3686e-15	3.83968e-14	52	61	61	C2	Skin. sun exposed lower leg (GTEx)	EpiXcan	0.99987	skin_sun_exposed_lower_leg	0.999981
4565	ENSG00000184363	PKP3	-0.424323	-0.0244474	0.67133	0.0227438	0.0427951	0.00010622	0.000299085	16	19	19	C2	Skin. sun exposed lower leg (GTEx)	EpiXcan	0.99987	skin_sun_exposed_lower_leg	0.999981
4566	ENSG00000157895	C12orf43	-0.42422	-0.00973724	0.671405	0.246088	0.291081	5.68841e-29	9.2139e-28	49	61	61	C2	Skin. sun exposed lower leg (GTEx)	EpiXcan	0.99987	skin_sun_exposed_lower_leg	0.999981
4567	ENSG00000083290	ULK2	0.424141	0.0310376	0.671463	0.0213045	0.106636	1.53003e-10	7.66435e-10	23	26	26	C2	Skin. sun exposed lower leg (GTEx)	EpiXcan	0.99987	skin_sun_exposed_lower_leg	0.999981
4568	ENSG00000139112	GABARAPL1	0.423783	0.0729076	0.671724	0.00362719	0.0119731	0.0402778	0.0837785	3	3	3	C2	Skin. sun exposed lower leg (GTEx)	EpiXcan	0.99987	skin_sun_exposed_lower_leg	0.999981
4569	ENSG00000108590	MED31	0.423616	0.013686	0.671846	0.0919244	0.167662	6.09575e-16	4.61413e-15	23	27	27	C2	Skin. sun exposed lower leg (GTEx)	EpiXcan	0.99987	skin_sun_exposed_lower_leg	0.999981
4570	ENSG00000042088	TDP1	0.423602	0.0378033	0.671856	0.0137914	0.0230102	0.00378384	0.00896438	3	3	3	C2	Skin. sun exposed lower leg (GTEx)	EpiXcan	0.99987	skin_sun_exposed_lower_leg	0.999981
4571	ENSG00000196653	ZNF502	-0.423362	-0.0100746	0.672031	0.315003	0.386175	1.76303e-41	5.03092e-40	83	95	95	C2	Skin. sun exposed lower leg (GTEx)	EpiXcan	0.99987	skin_sun_exposed_lower_leg	0.999981
4572	ENSG00000272849	AC084018.1	-0.423214	-0.0143325	0.672139	0.10067	0.328873	1.18565e-33	2.34966e-32	13	19	19	C2	Skin. sun exposed lower leg (GTEx)	EpiXcan	0.99987	skin_sun_exposed_lower_leg	0.999981
4573	ENSG00000111879	FAM184A	0.423201	0.0156741	0.672148	0.0671323	0.237044	6.22771e-23	7.1698e-22	31	42	42	C2	Skin. sun exposed lower leg (GTEx)	EpiXcan	0.99987	skin_sun_exposed_lower_leg	0.999981
4574	ENSG00000184990	SIVA1	0.422912	0.0181852	0.672359	0.054774	0.0774316	1.1346e-07	4.36966e-07	25	29	29	C2	Skin. sun exposed lower leg (GTEx)	EpiXcan	0.99987	skin_sun_exposed_lower_leg	0.999981
4575	ENSG00000106404	CLDN15	0.422519	0.010498	0.672646	0.253619	0.32808	1.90467e-33	3.74282e-32	59	72	72	C2	Skin. sun exposed lower leg (GTEx)	EpiXcan	0.99987	skin_sun_exposed_lower_leg	0.999981
4576	ENSG00000235505	AP002004.1	-0.422036	-0.0146318	0.672999	0.0449736	0.0270896	0.00211551	0.00514144	44	54	54	C2	Skin. sun exposed lower leg (GTEx)	EpiXcan	0.99987	skin_sun_exposed_lower_leg	0.999981
4577	ENSG00000188529	SRSF10	-0.421926	-0.0155686	0.673079	0.0575562	0.162226	2.64224e-15	1.92614e-14	7	9	9	C2	Skin. sun exposed lower leg (GTEx)	EpiXcan	0.99987	skin_sun_exposed_lower_leg	0.999981
4578	ENSG00000197841	ZNF181	-0.421859	-0.0119971	0.673128	0.150557	0.267308	4.18652e-26	5.68936e-25	9	10	10	C2	Skin. sun exposed lower leg (GTEx)	EpiXcan	0.99987	skin_sun_exposed_lower_leg	0.999981
4579	ENSG00000186300	ZNF555	-0.421687	-0.043739	0.673254	0.0363938	0.0850136	9.0593e-09	3.86863e-08	21	27	27	C2	Skin. sun exposed lower leg (GTEx)	EpiXcan	0.99987	skin_sun_exposed_lower_leg	0.999981
4580	ENSG00000104450	SPAG1	0.421498	0.0283459	0.673391	0.0147061	0.0246779	0.00342196	0.00814422	20	26	26	C2	Skin. sun exposed lower leg (GTEx)	EpiXcan	0.99987	skin_sun_exposed_lower_leg	0.999981
4581	ENSG00000079156	OSBPL6	0.421323	0.0274809	0.67352	0.0516181	0.283156	1.52045e-28	2.38289e-27	29	42	42	C2	Skin. sun exposed lower leg (GTEx)	EpiXcan	0.99987	skin_sun_exposed_lower_leg	0.999981
4582	ENSG00000196263	ZNF471	-0.421119	-0.0119278	0.673668	0.118936	0.12179	8.17826e-12	4.57793e-11	84	101	101	C2	Skin. sun exposed lower leg (GTEx)	EpiXcan	0.99987	skin_sun_exposed_lower_leg	0.999981
4583	ENSG00000120159	CAAP1	-0.42103	-0.0146989	0.673733	0.0925013	0.0360664	0.000318386	0.000851482	76	96	96	C2	Skin. sun exposed lower leg (GTEx)	EpiXcan	0.99987	skin_sun_exposed_lower_leg	0.999981
4584	ENSG00000244219	TMEM225B	0.421018	0.0105641	0.673742	0.148691	0.128715	1.11464e-12	6.67688e-12	55	62	62	C2	Skin. sun exposed lower leg (GTEx)	EpiXcan	0.99987	skin_sun_exposed_lower_leg	0.999981
4585	ENSG00000228544	CCDC183-AS1	0.42086	0.0274763	0.673857	0.0383519	0.0671317	6.16298e-07	2.21921e-06	30	39	39	C2	Skin. sun exposed lower leg (GTEx)	EpiXcan	0.99987	skin_sun_exposed_lower_leg	0.999981
4586	ENSG00000023228	NDUFS1	-0.420818	-0.0242335	0.673888	0.0478925	0.0990512	1.22787e-09	5.63132e-09	36	44	44	C2	Skin. sun exposed lower leg (GTEx)	EpiXcan	0.99987	skin_sun_exposed_lower_leg	0.999981
4587	ENSG00000054392	HHAT	0.420756	0.0314128	0.673933	0.0230918	0.131787	1.15246e-12	6.89458e-12	5	8	8	C2	Skin. sun exposed lower leg (GTEx)	EpiXcan	0.99987	skin_sun_exposed_lower_leg	0.999981
4588	ENSG00000173258	ZNF483	0.420503	0.0183572	0.674118	0.0575989	0.200387	3.45266e-19	3.18258e-18	20	26	26	C2	Skin. sun exposed lower leg (GTEx)	EpiXcan	0.99987	skin_sun_exposed_lower_leg	0.999981
4589	ENSG00000093167	LRRFIP2	-0.420399	-0.0105425	0.674194	0.107965	0.221127	3.92028e-21	4.09904e-20	36	42	42	C2	Skin. sun exposed lower leg (GTEx)	EpiXcan	0.99987	skin_sun_exposed_lower_leg	0.999981
4590	ENSG00000179409	GEMIN4	-0.419989	-0.0608795	0.674494	0.00669425	0.0662601	9.69564e-07	3.42094e-06	10	14	14	C2	Skin. sun exposed lower leg (GTEx)	EpiXcan	0.99987	skin_sun_exposed_lower_leg	0.999981
4591	ENSG00000101363	MANBAL	-0.419658	-0.0192097	0.674735	0.0494941	0.125236	6.83947e-12	3.84696e-11	6	7	7	C2	Skin. sun exposed lower leg (GTEx)	EpiXcan	0.99987	skin_sun_exposed_lower_leg	0.999981
4592	ENSG00000188342	GTF2F2	-0.419598	-0.0405818	0.674779	0.0203922	0.0423806	0.000105175	0.000296202	32	37	37	C2	Skin. sun exposed lower leg (GTEx)	EpiXcan	0.99987	skin_sun_exposed_lower_leg	0.999981
4593	ENSG00000130396	AFDN	-0.419588	-0.0182451	0.674786	0.0760789	0.105656	2.91497e-10	1.42405e-09	61	74	74	C2	Skin. sun exposed lower leg (GTEx)	EpiXcan	0.99987	skin_sun_exposed_lower_leg	0.999981
4594	ENSG00000119203	CPSF3	-0.419366	-0.018749	0.674948	0.0614145	0.225177	1.20481e-21	1.29751e-20	16	23	23	C2	Skin. sun exposed lower leg (GTEx)	EpiXcan	0.99987	skin_sun_exposed_lower_leg	0.999981
4595	ENSG00000087085	ACHE	0.419331	0.0153614	0.674974	0.0887275	0.186824	8.0473e-18	6.81273e-17	11	14	14	C2	Skin. sun exposed lower leg (GTEx)	EpiXcan	0.99987	skin_sun_exposed_lower_leg	0.999981
4596	ENSG00000163527	STT3B	-0.419195	-0.0158315	0.675074	0.0422927	0.0106479	0.0525954	0.107391	41	44	44	C2	Skin. sun exposed lower leg (GTEx)	EpiXcan	0.99987	skin_sun_exposed_lower_leg	0.999981
4597	ENSG00000128346	C22orf23	0.418883	0.0241717	0.675302	0.0466406	0.0207924	0.00730727	0.0167182	48	63	63	C2	Skin. sun exposed lower leg (GTEx)	EpiXcan	0.99987	skin_sun_exposed_lower_leg	0.999981
4598	ENSG00000047056	WDR37	0.418262	0.0265159	0.675756	0.0246104	0.0381202	0.000194241	0.000531441	18	20	20	C2	Skin. sun exposed lower leg (GTEx)	EpiXcan	0.99987	skin_sun_exposed_lower_leg	0.999981
4599	ENSG00000114948	ADAM23	-0.418138	-0.0256788	0.675846	0.0187475	0.0231043	0.00387322	0.00916374	8	8	8	C2	Skin. sun exposed lower leg (GTEx)	EpiXcan	0.99987	skin_sun_exposed_lower_leg	0.999981
4600	ENSG00000171451	DSEL	-0.418005	-0.0670095	0.675943	0.00929464	0.0336234	0.000605933	0.00156637	11	16	16	C2	Skin. sun exposed lower leg (GTEx)	EpiXcan	0.99987	skin_sun_exposed_lower_leg	0.999981
4601	ENSG00000154305	MIA3	-0.417893	-0.0360099	0.676026	0.015513	0.0410174	0.000137531	0.000381875	8	10	10	C2	Skin. sun exposed lower leg (GTEx)	EpiXcan	0.99987	skin_sun_exposed_lower_leg	0.999981
4602	ENSG00000258818	RNASE4	-0.417888	-0.0206667	0.676029	0.0438857	0.105349	2.11946e-10	1.05043e-09	5	5	5	C2	Skin. sun exposed lower leg (GTEx)	EpiXcan	0.99987	skin_sun_exposed_lower_leg	0.999981
4603	ENSG00000228782	MRPL45P2	-0.417706	-0.0120802	0.676162	0.151071	0.341392	8.57799e-36	1.88972e-34	17	21	21	C2	Skin. sun exposed lower leg (GTEx)	EpiXcan	0.99987	skin_sun_exposed_lower_leg	0.999981
4604	ENSG00000245812	LINC02202	0.417502	0.0286217	0.676311	0.0198993	0.0139113	0.026296	0.056027	30	35	35	C2	Skin. sun exposed lower leg (GTEx)	EpiXcan	0.99987	skin_sun_exposed_lower_leg	0.999981
4605	ENSG00000129696	TTI2	0.417419	0.0485352	0.676372	0.00866322	0.0310153	0.000974991	0.00246181	3	3	3	C2	Skin. sun exposed lower leg (GTEx)	EpiXcan	0.99987	skin_sun_exposed_lower_leg	0.999981
4606	ENSG00000145996	CDKAL1	0.417178	0.0302617	0.676548	0.0218132	0.0672664	4.92861e-07	1.78713e-06	9	13	13	C2	Skin. sun exposed lower leg (GTEx)	EpiXcan	0.99987	skin_sun_exposed_lower_leg	0.999981
4607	ENSG00000174749	C4orf32	0.417046	0.0173493	0.676645	0.0594483	0.105071	3.94975e-10	1.9049e-09	20	23	23	C2	Skin. sun exposed lower leg (GTEx)	EpiXcan	0.99987	skin_sun_exposed_lower_leg	0.999981
4608	ENSG00000101052	IFT52	0.416958	0.0236941	0.676709	0.0348893	0.0855481	1.5045e-08	6.30556e-08	7	8	8	C2	Skin. sun exposed lower leg (GTEx)	EpiXcan	0.99987	skin_sun_exposed_lower_leg	0.999981
4609	ENSG00000198793	MTOR	-0.41661	-0.0429951	0.676964	0.029069	0.0335603	0.000577642	0.00149932	27	34	34	C2	Skin. sun exposed lower leg (GTEx)	EpiXcan	0.99987	skin_sun_exposed_lower_leg	0.999981
4610	ENSG00000132321	IQCA1	0.416592	0.0525254	0.676977	0.00799545	0.0186493	0.0100388	0.0226367	4	4	4	C2	Skin. sun exposed lower leg (GTEx)	EpiXcan	0.99987	skin_sun_exposed_lower_leg	0.999981
4611	ENSG00000225968	ELFN1	0.41656	0.0128981	0.677	0.0433946	0.010085	0.0625354	0.125806	56	69	69	C2	Skin. sun exposed lower leg (GTEx)	EpiXcan	0.99987	skin_sun_exposed_lower_leg	0.999981
4612	ENSG00000163110	PDLIM5	-0.4165	-0.0195545	0.677044	0.0573854	0.105865	3.51561e-10	1.70499e-09	13	16	16	C2	Skin. sun exposed lower leg (GTEx)	EpiXcan	0.99987	skin_sun_exposed_lower_leg	0.999981
4613	ENSG00000185864	NPIPB4	0.416221	0.0078109	0.677248	0.0422008	0.161836	2.4109e-15	1.76116e-14	49	67	67	C2	Skin. sun exposed lower leg (GTEx)	EpiXcan	0.99987	skin_sun_exposed_lower_leg	0.999981
4614	ENSG00000135469	COQ10A	-0.416168	-0.0200009	0.677287	0.0121837	0.0116777	0.0453761	0.0937291	13	16	16	C2	Skin. sun exposed lower leg (GTEx)	EpiXcan	0.99987	skin_sun_exposed_lower_leg	0.999981
4615	ENSG00000198000	NOL8	0.416063	0.0253477	0.677364	0.0308035	0.0470247	4.24126e-05	0.000124684	33	42	42	C2	Skin. sun exposed lower leg (GTEx)	EpiXcan	0.99987	skin_sun_exposed_lower_leg	0.999981
4616	ENSG00000186399	GOLGA8R	0.415973	0.0115667	0.67743	0.0717653	0.0333925	0.000557266	0.00144939	46	50	50	C2	Skin. sun exposed lower leg (GTEx)	EpiXcan	0.99987	skin_sun_exposed_lower_leg	0.999981
4617	ENSG00000064666	CNN2	0.41593	0.0525673	0.677461	0.0155039	0.0443973	7.78166e-05	0.000222326	28	38	38	C2	Skin. sun exposed lower leg (GTEx)	EpiXcan	0.99987	skin_sun_exposed_lower_leg	0.999981
4618	ENSG00000119321	FKBP15	-0.415909	-0.0215096	0.677477	0.0412438	0.0100257	0.0599632	0.121181	66	75	75	C2	Skin. sun exposed lower leg (GTEx)	EpiXcan	0.99987	skin_sun_exposed_lower_leg	0.999981
4619	ENSG00000112078	KCTD20	0.415856	0.0157891	0.677516	0.0539102	0.072632	3.07728e-07	1.13942e-06	29	38	38	C2	Skin. sun exposed lower leg (GTEx)	EpiXcan	0.99987	skin_sun_exposed_lower_leg	0.999981
4620	ENSG00000177556	ATOX1	-0.415809	-0.0250265	0.67755	0.0253214	0.0609332	3.00559e-06	1.00841e-05	15	20	20	C2	Skin. sun exposed lower leg (GTEx)	EpiXcan	0.99987	skin_sun_exposed_lower_leg	0.999981
4621	ENSG00000133069	TMCC2	0.41575	0.0264005	0.677593	0.0240251	0.0742833	1.91065e-07	7.22932e-07	6	7	7	C2	Skin. sun exposed lower leg (GTEx)	EpiXcan	0.99987	skin_sun_exposed_lower_leg	0.999981
4622	ENSG00000106733	NMRK1	-0.415735	-0.00735574	0.677604	0.447828	0.604423	3.75113e-83	6.48852e-81	24	28	28	C2	Skin. sun exposed lower leg (GTEx)	EpiXcan	0.99987	skin_sun_exposed_lower_leg	0.999981
4623	ENSG00000099785	MARCH2	-0.415168	-0.00849565	0.678019	0.270546	0.407254	3.1845e-44	1.02101e-42	13	18	18	C2	Skin. sun exposed lower leg (GTEx)	EpiXcan	0.99987	skin_sun_exposed_lower_leg	0.999981
4624	ENSG00000175711	B3GNTL1	-0.414938	-0.0227541	0.678188	0.0340951	0.034728	0.000471075	0.00123623	24	26	26	C2	Skin. sun exposed lower leg (GTEx)	EpiXcan	0.99987	skin_sun_exposed_lower_leg	0.999981
4625	ENSG00000148335	NTMT1	-0.414844	-0.15672	0.678256	0.000824357	0.0365927	0.000288713	0.00077538	2	3	3	C2	Skin. sun exposed lower leg (GTEx)	EpiXcan	0.99987	skin_sun_exposed_lower_leg	0.999981
4626	ENSG00000171121	KCNMB3	0.414626	0.0219995	0.678416	0.0328337	0.072582	2.80611e-07	1.04205e-06	19	24	24	C2	Skin. sun exposed lower leg (GTEx)	EpiXcan	0.99987	skin_sun_exposed_lower_leg	0.999981
4627	ENSG00000140319	SRP14	0.4146	0.0137962	0.678435	0.0615725	0.204981	1.01405e-19	9.71143e-19	27	34	34	C2	Skin. sun exposed lower leg (GTEx)	EpiXcan	0.99987	skin_sun_exposed_lower_leg	0.999981
4628	ENSG00000117519	CNN3	-0.414572	0.000840156	0.678455	0.0653646	0.0478017	4.04811e-05	0.000119206	42	46	46	C2	Skin. sun exposed lower leg (GTEx)	EpiXcan	0.99987	skin_sun_exposed_lower_leg	0.999981
4629	ENSG00000142867	BCL10	-0.414527	-0.038244	0.678488	0.0218667	0.0469554	4.65447e-05	0.000136288	20	23	23	C2	Skin. sun exposed lower leg (GTEx)	EpiXcan	0.99987	skin_sun_exposed_lower_leg	0.999981
4630	ENSG00000139636	LMBR1L	0.414387	0.0188025	0.67859	0.0664586	0.14636	5.24646e-14	3.50039e-13	13	17	17	C2	Skin. sun exposed lower leg (GTEx)	EpiXcan	0.99987	skin_sun_exposed_lower_leg	0.999981
4631	ENSG00000155085	AK9	0.414266	0.0209215	0.678679	0.0538777	0.0786238	1.00377e-07	3.88611e-07	21	24	24	C2	Skin. sun exposed lower leg (GTEx)	EpiXcan	0.99987	skin_sun_exposed_lower_leg	0.999981
4632	ENSG00000264364	DYNLL2	0.413915	0.0209988	0.678936	0.0363912	0.17377	1.64704e-16	1.28705e-15	18	25	25	C2	Skin. sun exposed lower leg (GTEx)	EpiXcan	0.99987	skin_sun_exposed_lower_leg	0.999981
4633	ENSG00000169403	PTAFR	0.413778	0.0164808	0.679037	0.0619068	0.154449	1.41308e-14	9.82564e-14	14	17	17	C2	Skin. sun exposed lower leg (GTEx)	EpiXcan	0.99987	skin_sun_exposed_lower_leg	0.999981
4634	ENSG00000059588	TARBP1	0.413599	0.0211869	0.679168	0.0569599	0.0164087	0.0170639	0.0372866	89	102	102	C2	Skin. sun exposed lower leg (GTEx)	EpiXcan	0.99987	skin_sun_exposed_lower_leg	0.999981
4635	ENSG00000148803	FUOM	0.41355	0.0431221	0.679203	0.00896167	0.0433851	9.07619e-05	0.000257422	6	7	7	C2	Skin. sun exposed lower leg (GTEx)	EpiXcan	0.99987	skin_sun_exposed_lower_leg	0.999981
4636	ENSG00000144278	GALNT13	-0.413522	-0.0130702	0.679224	0.0795771	0.0181274	0.0113677	0.0254552	106	132	132	C2	Skin. sun exposed lower leg (GTEx)	EpiXcan	0.99987	skin_sun_exposed_lower_leg	0.999981
4637	ENSG00000160957	RECQL4	0.413346	0.0672766	0.679353	0.00492335	0.0317243	0.000849905	0.00215725	3	3	3	C2	Skin. sun exposed lower leg (GTEx)	EpiXcan	0.99987	skin_sun_exposed_lower_leg	0.999981
4638	ENSG00000146267	FAXC	-0.413147	-0.0280946	0.679499	0.0198078	0.0173012	0.0130606	0.0290233	14	16	16	C2	Skin. sun exposed lower leg (GTEx)	EpiXcan	0.99987	skin_sun_exposed_lower_leg	0.999981
4639	ENSG00000145348	TBCK	0.41296	0.0248254	0.679636	0.0305495	0.0427344	9.91307e-05	0.000280137	14	20	20	C2	Skin. sun exposed lower leg (GTEx)	EpiXcan	0.99987	skin_sun_exposed_lower_leg	0.999981
4640	ENSG00000144369	FAM171B	0.412898	0.0219299	0.679681	0.0283781	0.0583641	4.63366e-06	1.51865e-05	14	15	15	C2	Skin. sun exposed lower leg (GTEx)	EpiXcan	0.99987	skin_sun_exposed_lower_leg	0.999981
4641	ENSG00000166289	PLEKHF1	-0.412796	-0.0278275	0.679756	0.0288324	0.097568	2.00642e-09	9.0305e-09	3	5	5	C2	Skin. sun exposed lower leg (GTEx)	EpiXcan	0.99987	skin_sun_exposed_lower_leg	0.999981
4642	ENSG00000214140	PRCD	0.412756	0.052006	0.679785	0.00366822	0.0346632	0.000405356	0.00106998	6	8	8	C2	Skin. sun exposed lower leg (GTEx)	EpiXcan	0.99987	skin_sun_exposed_lower_leg	0.999981
4643	ENSG00000116833	NR5A2	0.412629	0.0595509	0.679879	0.0132439	0.010483	0.0557215	0.113245	15	18	18	C2	Skin. sun exposed lower leg (GTEx)	EpiXcan	0.99987	skin_sun_exposed_lower_leg	0.999981
4644	ENSG00000263069	AC124319.2	-0.412512	-0.0288379	0.679964	0.0175014	0.0594882	3.59136e-06	1.19182e-05	12	15	15	C2	Skin. sun exposed lower leg (GTEx)	EpiXcan	0.99987	skin_sun_exposed_lower_leg	0.999981
4645	ENSG00000214562	NUTM2D	-0.412435	-0.0171227	0.680021	0.0400525	0.256341	3.52136e-25	4.50458e-24	40	52	52	C2	Skin. sun exposed lower leg (GTEx)	EpiXcan	0.99987	skin_sun_exposed_lower_leg	0.999981
4646	ENSG00000134245	WNT2B	0.412149	0.0296473	0.68023	0.0291321	0.0555448	8.47732e-06	2.69272e-05	17	18	18	C2	Skin. sun exposed lower leg (GTEx)	EpiXcan	0.99987	skin_sun_exposed_lower_leg	0.999981
4647	ENSG00000159871	LYPD5	-0.412059	-0.0117544	0.680296	0.140831	0.335224	1.51958e-34	3.14487e-33	20	25	25	C2	Skin. sun exposed lower leg (GTEx)	EpiXcan	0.99987	skin_sun_exposed_lower_leg	0.999981
4648	ENSG00000123119	NECAB1	-0.411361	-0.0578025	0.680808	0.00643459	0.0132048	0.0318308	0.0670347	44	52	52	C2	Skin. sun exposed lower leg (GTEx)	EpiXcan	0.99987	skin_sun_exposed_lower_leg	0.999981
4649	ENSG00000260992	DOCK9-AS2	0.411329	0.0110513	0.680831	0.155015	0.313795	4.16947e-32	7.69676e-31	30	36	36	C2	Skin. sun exposed lower leg (GTEx)	EpiXcan	0.99987	skin_sun_exposed_lower_leg	0.999981
4650	ENSG00000188786	MTF1	0.41132	0.0193547	0.680838	0.0335728	0.040406	0.000142397	0.000394449	16	17	17	C2	Skin. sun exposed lower leg (GTEx)	EpiXcan	0.99987	skin_sun_exposed_lower_leg	0.999981
4651	ENSG00000051596	THOC3	0.411095	0.00660175	0.681003	0.024386	0.204063	9.96278e-20	9.54777e-19	23	32	32	C2	Skin. sun exposed lower leg (GTEx)	EpiXcan	0.99987	skin_sun_exposed_lower_leg	0.999981
4652	ENSG00000205302	SNX2	0.410932	0.0266132	0.681123	0.0225777	0.0163957	0.0162921	0.0356781	29	32	32	C2	Skin. sun exposed lower leg (GTEx)	EpiXcan	0.99987	skin_sun_exposed_lower_leg	0.999981
4653	ENSG00000001561	ENPP4	-0.410895	-0.0223134	0.68115	0.0405957	0.0646208	9.71911e-07	3.42836e-06	18	23	23	C2	Skin. sun exposed lower leg (GTEx)	EpiXcan	0.99987	skin_sun_exposed_lower_leg	0.999981
4654	ENSG00000117682	DHDDS	-0.409864	-0.0096996	0.681906	0.182009	0.285755	6.45176e-29	1.03784e-27	15	16	16	C2	Skin. sun exposed lower leg (GTEx)	EpiXcan	0.99987	skin_sun_exposed_lower_leg	0.999981
4655	ENSG00000164930	FZD6	-0.409811	-0.0355657	0.681945	0.0203097	0.020166	0.00704375	0.0161575	14	15	15	C2	Skin. sun exposed lower leg (GTEx)	EpiXcan	0.99987	skin_sun_exposed_lower_leg	0.999981
4656	ENSG00000089327	FXYD5	-0.409611	-0.00964561	0.682091	0.244027	0.500209	3.00693e-60	1.80816e-58	13	21	21	C2	Skin. sun exposed lower leg (GTEx)	EpiXcan	0.99987	skin_sun_exposed_lower_leg	0.999981
4657	ENSG00000006625	GGCT	-0.409435	-0.0166355	0.682221	0.0991972	0.229967	4.30929e-22	4.74666e-21	9	12	12	C2	Skin. sun exposed lower leg (GTEx)	EpiXcan	0.99987	skin_sun_exposed_lower_leg	0.999981
4658	ENSG00000185624	P4HB	-0.409182	-0.140825	0.682406	0.00121182	0.0655189	1.20869e-06	4.22949e-06	5	7	7	C2	Skin. sun exposed lower leg (GTEx)	EpiXcan	0.99987	skin_sun_exposed_lower_leg	0.999981
4659	ENSG00000104369	JPH1	0.409083	0.011968	0.682479	0.13915	0.243575	7.94192e-24	9.48629e-23	56	67	67	C2	Skin. sun exposed lower leg (GTEx)	EpiXcan	0.99987	skin_sun_exposed_lower_leg	0.999981
4660	ENSG00000138777	PPA2	0.409033	0.0235185	0.682516	0.0488082	0.0797192	6.31742e-08	2.48703e-07	17	19	19	C2	Skin. sun exposed lower leg (GTEx)	EpiXcan	0.99987	skin_sun_exposed_lower_leg	0.999981
4661	ENSG00000261609	GAN	0.408623	0.171654	0.682816	0.000647944	0.0102625	0.0598291	0.120944	3	4	4	C2	Skin. sun exposed lower leg (GTEx)	EpiXcan	0.99987	skin_sun_exposed_lower_leg	0.999981
4662	ENSG00000121236	TRIM6	0.408603	0.0247065	0.682831	0.0295902	0.083393	2.93017e-08	1.19172e-07	25	30	30	C2	Skin. sun exposed lower leg (GTEx)	EpiXcan	0.99987	skin_sun_exposed_lower_leg	0.999981
4663	ENSG00000204525	HLA-C	0.408577	0.00775477	0.68285	0.351491	0.542324	9.50514e-71	9.12168e-69	104	140	140	C2	Skin. sun exposed lower leg (GTEx)	EpiXcan	0.99987	skin_sun_exposed_lower_leg	0.999981
4664	ENSG00000101751	POLI	-0.408519	-0.0101712	0.682893	0.205027	0.568131	5.33286e-75	6.22656e-73	27	36	36	C2	Skin. sun exposed lower leg (GTEx)	EpiXcan	0.99987	skin_sun_exposed_lower_leg	0.999981
4665	ENSG00000160961	ZNF333	-0.408235	-0.0330505	0.683101	0.0207628	0.0596842	4.25243e-06	1.40025e-05	8	11	11	C2	Skin. sun exposed lower leg (GTEx)	EpiXcan	0.99987	skin_sun_exposed_lower_leg	0.999981
4666	ENSG00000155957	TMBIM4	0.40823	0.026269	0.683105	0.0436691	0.0620419	1.65195e-06	5.69666e-06	19	22	22	C2	Skin. sun exposed lower leg (GTEx)	EpiXcan	0.99987	skin_sun_exposed_lower_leg	0.999981
4667	ENSG00000137393	RNF144B	0.408178	0.108434	0.683143	0.00194909	0.0191251	0.00854992	0.019428	4	6	6	C2	Skin. sun exposed lower leg (GTEx)	EpiXcan	0.99987	skin_sun_exposed_lower_leg	0.999981
4668	ENSG00000099974	DDTL	0.408017	0.102876	0.683261	0.00186654	0.114971	5.79244e-11	2.99365e-10	2	6	6	C2	Skin. sun exposed lower leg (GTEx)	EpiXcan	0.99987	skin_sun_exposed_lower_leg	0.999981
4669	ENSG00000117013	KCNQ4	0.407581	0.0698182	0.683581	0.0049773	0.0242664	0.00357939	0.00850026	8	12	12	C2	Skin. sun exposed lower leg (GTEx)	EpiXcan	0.99987	skin_sun_exposed_lower_leg	0.999981
4670	ENSG00000101557	USP14	-0.407119	-0.0241701	0.683921	0.0213912	0.044728	6.75732e-05	0.000194488	12	17	17	C2	Skin. sun exposed lower leg (GTEx)	EpiXcan	0.99987	skin_sun_exposed_lower_leg	0.999981
4671	ENSG00000188779	SKOR1	0.406811	0.00868718	0.684147	0.104417	0.136227	5.64567e-13	3.46177e-12	57	69	69	C2	Skin. sun exposed lower leg (GTEx)	EpiXcan	0.99987	skin_sun_exposed_lower_leg	0.999981
4672	ENSG00000198089	SFI1	0.406527	0.0211886	0.684355	0.0557947	0.093969	3.06357e-09	1.35892e-08	24	28	28	C2	Skin. sun exposed lower leg (GTEx)	EpiXcan	0.99987	skin_sun_exposed_lower_leg	0.999981
4673	ENSG00000156273	BACH1	0.405699	0.0126233	0.684964	0.0640132	0.0577089	5.11127e-06	1.66816e-05	43	51	51	C2	Skin. sun exposed lower leg (GTEx)	EpiXcan	0.99987	skin_sun_exposed_lower_leg	0.999981
4674	ENSG00000164741	DLC1	0.405463	0.077497	0.685137	0.0030575	0.0127763	0.03414	0.0716393	6	14	14	C2	Skin. sun exposed lower leg (GTEx)	EpiXcan	0.99987	skin_sun_exposed_lower_leg	0.999981
4675	ENSG00000214026	MRPL23	0.405241	0.105879	0.6853	0.0024626	0.0514982	1.25722e-05	3.92925e-05	1	4	4	C2	Skin. sun exposed lower leg (GTEx)	EpiXcan	0.99987	skin_sun_exposed_lower_leg	0.999981
4676	ENSG00000136235	GPNMB	-0.405217	-0.0204809	0.685318	0.043593	0.13214	1.17629e-12	7.03112e-12	8	10	10	C2	Skin. sun exposed lower leg (GTEx)	EpiXcan	0.99987	skin_sun_exposed_lower_leg	0.999981
4677	ENSG00000261616	AC036108.3	-0.405193	-0.0518228	0.685336	0.0109696	0.0268499	0.00212344	0.00515982	17	23	23	C2	Skin. sun exposed lower leg (GTEx)	EpiXcan	0.99987	skin_sun_exposed_lower_leg	0.999981
4678	ENSG00000110076	NRXN2	0.405059	0.0258815	0.685434	0.0256645	0.10594	3.68529e-10	1.78358e-09	8	10	10	C2	Skin. sun exposed lower leg (GTEx)	EpiXcan	0.99987	skin_sun_exposed_lower_leg	0.999981
4679	ENSG00000075234	TTC38	-0.404869	-0.012608	0.685573	0.163235	0.184338	2.28408e-17	1.88249e-16	69	80	80	C2	Skin. sun exposed lower leg (GTEx)	EpiXcan	0.99987	skin_sun_exposed_lower_leg	0.999981
4680	ENSG00000131944	FAAP24	0.4045	0.0262762	0.685845	0.026657	0.209379	4.81129e-20	4.70747e-19	13	16	16	C2	Skin. sun exposed lower leg (GTEx)	EpiXcan	0.99987	skin_sun_exposed_lower_leg	0.999981
4681	ENSG00000130348	QRSL1	0.404226	0.00657296	0.686046	0.331328	0.503593	2.92343e-61	1.7965e-59	24	35	35	C2	Skin. sun exposed lower leg (GTEx)	EpiXcan	0.99987	skin_sun_exposed_lower_leg	0.999981
4682	ENSG00000066230	SLC9A3	0.404104	0.00922995	0.686136	0.228029	0.3454	2.23063e-37	5.19159e-36	37	46	46	C2	Skin. sun exposed lower leg (GTEx)	EpiXcan	0.99987	skin_sun_exposed_lower_leg	0.999981
4683	ENSG00000144026	ZNF514	-0.403858	-0.0073551	0.686317	0.27206	0.417169	1.37495e-45	4.59771e-44	39	56	56	C2	Skin. sun exposed lower leg (GTEx)	EpiXcan	0.99987	skin_sun_exposed_lower_leg	0.999981
4684	ENSG00000173456	RNF26	-0.403599	-0.0375473	0.686508	0.0330058	0.0674017	4.33787e-07	1.57947e-06	8	11	11	C2	Skin. sun exposed lower leg (GTEx)	EpiXcan	0.99987	skin_sun_exposed_lower_leg	0.999981
4685	ENSG00000106628	POLD2	0.403526	0.0125085	0.686561	0.146353	0.211513	3.89946e-21	4.08031e-20	5	7	7	C2	Skin. sun exposed lower leg (GTEx)	EpiXcan	0.99987	skin_sun_exposed_lower_leg	0.999981
4686	ENSG00000241170	AP001992.1	0.403435	0.0114957	0.686628	0.127643	0.225548	7.25349e-22	7.92117e-21	31	36	36	C2	Skin. sun exposed lower leg (GTEx)	EpiXcan	0.99987	skin_sun_exposed_lower_leg	0.999981
4687	ENSG00000117394	SLC2A1	0.402844	0.0316846	0.687063	0.0447716	0.0907646	7.49677e-09	3.22299e-08	44	52	52	C2	Skin. sun exposed lower leg (GTEx)	EpiXcan	0.99987	skin_sun_exposed_lower_leg	0.999981
4688	ENSG00000014216	CAPN1	-0.40257	-0.015185	0.687265	0.0209763	0.0225544	0.00483126	0.0112931	12	13	13	C2	Skin. sun exposed lower leg (GTEx)	EpiXcan	0.99987	skin_sun_exposed_lower_leg	0.999981
4689	ENSG00000135956	TMEM127	0.402528	0.0161023	0.687295	0.0934981	0.126381	3.19849e-12	1.85029e-11	29	35	35	C2	Skin. sun exposed lower leg (GTEx)	EpiXcan	0.99987	skin_sun_exposed_lower_leg	0.999981
4690	ENSG00000123600	METTL8	-0.40236	-0.0657827	0.687419	0.00466907	0.0180314	0.0124025	0.0276177	2	2	2	C2	Skin. sun exposed lower leg (GTEx)	EpiXcan	0.99987	skin_sun_exposed_lower_leg	0.999981
4691	ENSG00000136250	AOAH	0.402221	0.0201529	0.687521	0.054102	0.102485	7.58344e-10	3.55703e-09	42	55	55	C2	Skin. sun exposed lower leg (GTEx)	EpiXcan	0.99987	skin_sun_exposed_lower_leg	0.999981
4692	ENSG00000172175	MALT1	-0.401805	-0.0175851	0.687828	0.072502	0.0365243	0.000332311	0.000885678	71	81	81	C2	Skin. sun exposed lower leg (GTEx)	EpiXcan	0.99987	skin_sun_exposed_lower_leg	0.999981
4693	ENSG00000203685	STUM	-0.401721	-0.0344341	0.68789	0.0149757	0.0183576	0.0115626	0.0258669	6	8	8	C2	Skin. sun exposed lower leg (GTEx)	EpiXcan	0.99987	skin_sun_exposed_lower_leg	0.999981
4694	ENSG00000103489	XYLT1	-0.400886	-0.0308034	0.688504	0.0235834	0.0682786	4.88623e-07	1.77222e-06	14	21	21	C2	Skin. sun exposed lower leg (GTEx)	EpiXcan	0.99987	skin_sun_exposed_lower_leg	0.999981
4695	ENSG00000108469	RECQL5	0.400838	0.197561	0.688539	0.000483982	0.0144096	0.025315	0.0540683	4	5	5	C2	Skin. sun exposed lower leg (GTEx)	EpiXcan	0.99987	skin_sun_exposed_lower_leg	0.999981
4696	ENSG00000125107	CNOT1	0.400741	0.0403708	0.688611	0.00825909	0.0560523	7.49145e-06	2.3986e-05	9	12	12	C2	Skin. sun exposed lower leg (GTEx)	EpiXcan	0.99987	skin_sun_exposed_lower_leg	0.999981
4697	ENSG00000174791	RIN1	0.400652	0.0571706	0.688676	0.00562923	0.0412279	0.000117893	0.000330426	2	2	2	C2	Skin. sun exposed lower leg (GTEx)	EpiXcan	0.99987	skin_sun_exposed_lower_leg	0.999981
4698	ENSG00000197712	FAM114A1	-0.400629	-0.00972943	0.688694	0.200471	0.38166	2.23708e-42	6.65473e-41	36	45	45	C2	Skin. sun exposed lower leg (GTEx)	EpiXcan	0.99987	skin_sun_exposed_lower_leg	0.999981
4699	ENSG00000172830	SSH3	0.400352	0.0199004	0.688898	0.0376335	0.110688	9.13006e-11	4.65846e-10	24	33	33	C2	Skin. sun exposed lower leg (GTEx)	EpiXcan	0.99987	skin_sun_exposed_lower_leg	0.999981
4700	ENSG00000112343	TRIM38	0.399988	0.0201378	0.689165	0.038849	0.0505626	2.37227e-05	7.1959e-05	15	17	17	C2	Skin. sun exposed lower leg (GTEx)	EpiXcan	0.99987	skin_sun_exposed_lower_leg	0.999981
4701	ENSG00000126091	ST3GAL3	-0.399935	-0.0109795	0.689204	0.0422032	0.043799	7.19843e-05	0.000206463	27	35	35	C2	Skin. sun exposed lower leg (GTEx)	EpiXcan	0.99987	skin_sun_exposed_lower_leg	0.999981
4702	ENSG00000132000	PODNL1	0.399918	0.0342766	0.689217	0.0320534	0.0535783	1.34519e-05	4.19204e-05	41	54	54	C2	Skin. sun exposed lower leg (GTEx)	EpiXcan	0.99987	skin_sun_exposed_lower_leg	0.999981
4703	ENSG00000151806	GUF1	0.399468	0.00867138	0.689548	0.259611	0.412882	1.14321e-45	3.85037e-44	20	27	27	C2	Skin. sun exposed lower leg (GTEx)	EpiXcan	0.99987	skin_sun_exposed_lower_leg	0.999981
4704	ENSG00000091622	PITPNM3	-0.399245	-0.060947	0.689713	0.00742254	0.0257046	0.00277545	0.00667471	5	7	7	C2	Skin. sun exposed lower leg (GTEx)	EpiXcan	0.99987	skin_sun_exposed_lower_leg	0.999981
4705	ENSG00000167815	PRDX2	0.399154	0.0583551	0.689779	0.00644101	0.108851	1.96847e-10	9.78367e-10	4	7	7	C2	Skin. sun exposed lower leg (GTEx)	EpiXcan	0.99987	skin_sun_exposed_lower_leg	0.999981
4706	ENSG00000225855	RUSC1-AS1	-0.398852	-0.0191567	0.690002	0.0167769	0.0311674	0.000886032	0.00224529	14	19	19	C2	Skin. sun exposed lower leg (GTEx)	EpiXcan	0.99987	skin_sun_exposed_lower_leg	0.999981
4707	ENSG00000117697	NSL1	-0.398604	-0.0197718	0.690185	0.0465192	0.103872	3.46552e-10	1.68186e-09	39	42	42	C2	Skin. sun exposed lower leg (GTEx)	EpiXcan	0.99987	skin_sun_exposed_lower_leg	0.999981
4708	ENSG00000237753	AC079922.2	0.398375	0.0280556	0.690354	0.0262037	0.0970299	1.90195e-09	8.57959e-09	8	10	10	C2	Skin. sun exposed lower leg (GTEx)	EpiXcan	0.99987	skin_sun_exposed_lower_leg	0.999981
4709	ENSG00000164574	GALNT10	-0.398274	-0.0267187	0.690428	0.0567869	0.1324	1.18312e-12	7.06897e-12	29	31	31	C2	Skin. sun exposed lower leg (GTEx)	EpiXcan	0.99987	skin_sun_exposed_lower_leg	0.999981
4710	ENSG00000089335	ZNF302	-0.39803	-0.0113397	0.690608	0.159882	0.367385	5.05869e-39	1.28634e-37	7	8	8	C2	Skin. sun exposed lower leg (GTEx)	EpiXcan	0.99987	skin_sun_exposed_lower_leg	0.999981
4711	ENSG00000144867	SRPRB	-0.397897	-0.0155214	0.690706	0.07646	0.140387	1.2411e-13	8.05423e-13	19	21	21	C2	Skin. sun exposed lower leg (GTEx)	EpiXcan	0.99987	skin_sun_exposed_lower_leg	0.999981
4712	ENSG00000152229	PSTPIP2	-0.397892	-0.0287813	0.69071	0.0242797	0.0459731	5.08354e-05	0.000148011	21	24	24	C2	Skin. sun exposed lower leg (GTEx)	EpiXcan	0.99987	skin_sun_exposed_lower_leg	0.999981
4713	ENSG00000130338	TULP4	-0.397498	-0.0956252	0.691	0.00102794	0.0252972	0.00302249	0.00723899	5	6	6	C2	Skin. sun exposed lower leg (GTEx)	EpiXcan	0.99987	skin_sun_exposed_lower_leg	0.999981
4714	ENSG00000180817	PPA1	0.397361	0.0157908	0.691101	0.0849094	0.218032	3.0012e-21	3.16402e-20	30	39	39	C2	Skin. sun exposed lower leg (GTEx)	EpiXcan	0.99987	skin_sun_exposed_lower_leg	0.999981
4715	ENSG00000167565	SERTAD3	-0.397006	-0.0212997	0.691363	0.0552596	0.18016	3.31122e-17	2.69416e-16	18	23	23	C2	Skin. sun exposed lower leg (GTEx)	EpiXcan	0.99987	skin_sun_exposed_lower_leg	0.999981
4716	ENSG00000187796	CARD9	-0.39682	-0.0154015	0.6915	0.0295198	0.0448107	5.2563e-05	0.000152856	40	47	47	C2	Skin. sun exposed lower leg (GTEx)	EpiXcan	0.99987	skin_sun_exposed_lower_leg	0.999981
4717	ENSG00000066468	FGFR2	0.396795	0.0088655	0.691519	0.0466275	0.0455818	4.69221e-05	0.000137221	37	44	44	C2	Skin. sun exposed lower leg (GTEx)	EpiXcan	0.99987	skin_sun_exposed_lower_leg	0.999981
4718	ENSG00000203780	FANK1	-0.396727	-0.0169365	0.691569	0.0629089	0.135664	7.21397e-13	4.38884e-12	14	19	19	C2	Skin. sun exposed lower leg (GTEx)	EpiXcan	0.99987	skin_sun_exposed_lower_leg	0.999981
4719	ENSG00000135241	PNPLA8	-0.39656	-0.0168673	0.691692	0.127557	0.263934	4.93664e-26	6.66994e-25	13	16	16	C2	Skin. sun exposed lower leg (GTEx)	EpiXcan	0.99987	skin_sun_exposed_lower_leg	0.999981
4720	ENSG00000262877	AC110285.2	0.396556	0.00641417	0.691695	0.485175	0.584546	5.22383e-78	6.84029e-76	97	115	115	C2	Skin. sun exposed lower leg (GTEx)	EpiXcan	0.99987	skin_sun_exposed_lower_leg	0.999981
4721	ENSG00000163521	GLB1L	-0.396296	-0.0149023	0.691887	0.0850711	0.173308	2.56769e-16	1.98433e-15	5	7	7	C2	Skin. sun exposed lower leg (GTEx)	EpiXcan	0.99987	skin_sun_exposed_lower_leg	0.999981
4722	ENSG00000143341	HMCN1	0.396279	0.0258142	0.691899	0.0517201	0.107755	2.66693e-10	1.30789e-09	20	24	24	C2	Skin. sun exposed lower leg (GTEx)	EpiXcan	0.99987	skin_sun_exposed_lower_leg	0.999981
4723	ENSG00000204252	HLA-DOA	-0.395488	-0.0201209	0.692483	0.0376649	0.0408811	0.000141607	0.000392415	36	44	44	C2	Skin. sun exposed lower leg (GTEx)	EpiXcan	0.99987	skin_sun_exposed_lower_leg	0.999981
4724	ENSG00000175356	SCUBE2	-0.395374	-0.00715069	0.692567	0.0613937	0.0662861	1.04221e-06	3.66433e-06	41	46	46	C2	Skin. sun exposed lower leg (GTEx)	EpiXcan	0.99987	skin_sun_exposed_lower_leg	0.999981
4725	ENSG00000106236	NPTX2	0.395197	0.0267936	0.692698	0.0278356	0.0382084	0.000216706	0.000590253	13	16	16	C2	Skin. sun exposed lower leg (GTEx)	EpiXcan	0.99987	skin_sun_exposed_lower_leg	0.999981
4726	ENSG00000179397	CATSPERE	-0.394261	-0.0273273	0.693388	0.033575	0.0355536	0.000383535	0.00101448	31	31	31	C2	Skin. sun exposed lower leg (GTEx)	EpiXcan	0.99987	skin_sun_exposed_lower_leg	0.999981
4727	ENSG00000114378	HYAL1	-0.394121	-0.0122665	0.693492	0.0593125	0.146584	4.87822e-14	3.26247e-13	20	24	24	C2	Skin. sun exposed lower leg (GTEx)	EpiXcan	0.99987	skin_sun_exposed_lower_leg	0.999981
4728	ENSG00000119953	SMNDC1	0.394112	0.111715	0.693498	0.00147998	0.0272694	0.00182507	0.00447437	2	3	3	C2	Skin. sun exposed lower leg (GTEx)	EpiXcan	0.99987	skin_sun_exposed_lower_leg	0.999981
4729	ENSG00000156042	CFAP70	0.393726	0.0215164	0.693783	0.0309316	0.119666	1.33983e-11	7.33867e-11	11	16	16	C2	Skin. sun exposed lower leg (GTEx)	EpiXcan	0.99987	skin_sun_exposed_lower_leg	0.999981
4730	ENSG00000197568	HHLA3	-0.393633	-0.0681399	0.693852	0.00469631	0.0395603	0.00016441	0.000453364	10	15	15	C2	Skin. sun exposed lower leg (GTEx)	EpiXcan	0.99987	skin_sun_exposed_lower_leg	0.999981
4731	ENSG00000251474	RPL32P3	-0.393439	-0.0237661	0.693995	0.0448949	0.108209	1.94076e-10	9.65282e-10	5	6	6	C2	Skin. sun exposed lower leg (GTEx)	EpiXcan	0.99987	skin_sun_exposed_lower_leg	0.999981
4732	ENSG00000237172	B3GNT9	-0.393436	-0.0088269	0.693997	0.0371985	0.0176608	0.0123418	0.0274914	33	38	38	C2	Skin. sun exposed lower leg (GTEx)	EpiXcan	0.99987	skin_sun_exposed_lower_leg	0.999981
4733	ENSG00000131462	TUBG1	-0.393149	-0.025065	0.69421	0.0106183	0.0298854	0.00122797	0.0030576	17	22	22	C2	Skin. sun exposed lower leg (GTEx)	EpiXcan	0.99987	skin_sun_exposed_lower_leg	0.999981
4734	ENSG00000135744	AGT	-0.393144	-0.263375	0.694213	0.00028246	0.508433	2.70586e-61	1.67013e-59	2	4	4	C2	Skin. sun exposed lower leg (GTEx)	EpiXcan	0.99987	skin_sun_exposed_lower_leg	0.999981
4735	ENSG00000100564	PIGH	-0.392757	-0.0200008	0.694499	0.0755838	0.105574	2.15711e-10	1.06758e-09	33	47	47	C2	Skin. sun exposed lower leg (GTEx)	EpiXcan	0.99987	skin_sun_exposed_lower_leg	0.999981
4736	ENSG00000263345	AC006435.2	0.392552	0.028733	0.69465	0.039969	0.275094	3.01569e-27	4.36947e-26	22	30	30	C2	Skin. sun exposed lower leg (GTEx)	EpiXcan	0.99987	skin_sun_exposed_lower_leg	0.999981
4737	ENSG00000078674	PCM1	-0.392383	-0.0183307	0.694775	0.0394086	0.266635	1.5375e-26	2.14348e-25	17	26	26	C2	Skin. sun exposed lower leg (GTEx)	EpiXcan	0.99987	skin_sun_exposed_lower_leg	0.999981
4738	ENSG00000166704	ZNF606	-0.392005	-0.00491554	0.695055	0.0841526	0.0594933	3.07481e-06	1.02967e-05	61	70	70	C2	Skin. sun exposed lower leg (GTEx)	EpiXcan	0.99987	skin_sun_exposed_lower_leg	0.999981
4739	ENSG00000184436	THAP7	-0.391896	-0.0182603	0.695135	0.0518015	0.117802	2.56263e-11	1.37515e-10	8	10	10	C2	Skin. sun exposed lower leg (GTEx)	EpiXcan	0.99987	skin_sun_exposed_lower_leg	0.999981
4740	ENSG00000119820	YIPF4	-0.391813	-0.0680977	0.695197	0.00405083	0.0141158	0.0267666	0.0569689	3	6	6	C2	Skin. sun exposed lower leg (GTEx)	EpiXcan	0.99987	skin_sun_exposed_lower_leg	0.999981
4741	ENSG00000172613	RAD9A	-0.391585	-0.0117698	0.695365	0.129456	0.185878	5.86305e-18	5.00288e-17	34	43	43	C2	Skin. sun exposed lower leg (GTEx)	EpiXcan	0.99987	skin_sun_exposed_lower_leg	0.999981
4742	ENSG00000006118	TMEM132A	0.391571	0.0172285	0.695375	0.061804	0.0666137	1.02282e-06	3.6007e-06	34	38	38	C2	Skin. sun exposed lower leg (GTEx)	EpiXcan	0.99987	skin_sun_exposed_lower_leg	0.999981
4743	ENSG00000183722	LHFPL6	-0.391377	-0.0468222	0.695519	0.0060386	0.0225986	0.00483374	0.0112951	13	15	15	C2	Skin. sun exposed lower leg (GTEx)	EpiXcan	0.99987	skin_sun_exposed_lower_leg	0.999981
4744	ENSG00000153406	NMRAL1	0.39115	0.0123542	0.695686	0.133761	0.268209	1.40821e-26	1.97139e-25	74	99	99	C2	Skin. sun exposed lower leg (GTEx)	EpiXcan	0.99987	skin_sun_exposed_lower_leg	0.999981
4745	ENSG00000134077	THUMPD3	-0.390781	-0.0273278	0.695959	0.023664	0.0647418	1.45109e-06	5.03248e-06	16	18	18	C2	Skin. sun exposed lower leg (GTEx)	EpiXcan	0.99987	skin_sun_exposed_lower_leg	0.999981
4746	ENSG00000172954	LCLAT1	-0.390716	-0.0219065	0.696007	0.0506443	0.0939566	4.16073e-09	1.82574e-08	45	58	58	C2	Skin. sun exposed lower leg (GTEx)	EpiXcan	0.99987	skin_sun_exposed_lower_leg	0.999981
4747	ENSG00000166128	RAB8B	-0.390593	-0.0467923	0.696098	0.00966621	0.0387933	0.000227479	0.000618036	9	11	11	C2	Skin. sun exposed lower leg (GTEx)	EpiXcan	0.99987	skin_sun_exposed_lower_leg	0.999981
4748	ENSG00000134285	FKBP11	0.390022	0.14013	0.69652	0.00383241	0.0646038	9.93502e-07	3.501e-06	20	27	27	C2	Skin. sun exposed lower leg (GTEx)	EpiXcan	0.99987	skin_sun_exposed_lower_leg	0.999981
4749	ENSG00000136874	STX17	0.389963	0.0147753	0.696564	0.0891448	0.280514	2.63491e-28	4.10653e-27	34	44	44	C2	Skin. sun exposed lower leg (GTEx)	EpiXcan	0.99987	skin_sun_exposed_lower_leg	0.999981
4750	ENSG00000206337	HCP5	0.38956	0.0161038	0.696862	0.0628356	0.112618	7.01773e-11	3.6096e-10	31	36	36	C2	Skin. sun exposed lower leg (GTEx)	EpiXcan	0.99987	skin_sun_exposed_lower_leg	0.999981
4751	ENSG00000162616	DNAJB4	-0.389144	-0.0256563	0.69717	0.0423893	0.0656834	1.27615e-06	4.45111e-06	36	40	40	C2	Skin. sun exposed lower leg (GTEx)	EpiXcan	0.99987	skin_sun_exposed_lower_leg	0.999981
4752	ENSG00000144681	STAC	0.388773	0.0257803	0.697444	0.0257016	0.0842395	2.74716e-08	1.12021e-07	6	7	7	C2	Skin. sun exposed lower leg (GTEx)	EpiXcan	0.99987	skin_sun_exposed_lower_leg	0.999981
4753	ENSG00000198858	R3HDM4	-0.388433	-0.0140686	0.697695	0.01992	0.0366627	0.000295335	0.000792404	17	30	30	C2	Skin. sun exposed lower leg (GTEx)	EpiXcan	0.99987	skin_sun_exposed_lower_leg	0.999981
4754	ENSG00000104231	ZFAND1	-0.388389	-0.046035	0.697728	0.00856508	0.0238777	0.00381599	0.00903598	15	18	18	C2	Skin. sun exposed lower leg (GTEx)	EpiXcan	0.99987	skin_sun_exposed_lower_leg	0.999981
4755	ENSG00000273270	AC090114.2	0.388311	0.00936404	0.697786	0.172987	0.381988	1.68214e-41	4.81951e-40	56	76	76	C2	Skin. sun exposed lower leg (GTEx)	EpiXcan	0.99987	skin_sun_exposed_lower_leg	0.999981
4756	ENSG00000269352	PTOV1-AS2	-0.387745	-0.0134503	0.698205	0.110429	0.189777	1.12406e-18	1.00956e-17	39	47	47	C2	Skin. sun exposed lower leg (GTEx)	EpiXcan	0.99987	skin_sun_exposed_lower_leg	0.999981
4757	ENSG00000162704	ARPC5	-0.387588	-0.0382739	0.698321	0.0118984	0.0981178	2.06754e-09	9.29065e-09	6	7	7	C2	Skin. sun exposed lower leg (GTEx)	EpiXcan	0.99987	skin_sun_exposed_lower_leg	0.999981
4758	ENSG00000259865	AL390728.6	0.387443	0.0133405	0.698428	0.0974502	0.166745	1.04944e-16	8.31654e-16	22	30	30	C2	Skin. sun exposed lower leg (GTEx)	EpiXcan	0.99987	skin_sun_exposed_lower_leg	0.999981
4759	ENSG00000131791	PRKAB2	0.387245	0.013674	0.698575	0.0841603	0.21479	3.63137e-21	3.81117e-20	40	54	54	C2	Skin. sun exposed lower leg (GTEx)	EpiXcan	0.99987	skin_sun_exposed_lower_leg	0.999981
4760	ENSG00000178952	TUFM	0.387148	0.00807385	0.698646	0.171096	0.365626	1.18584e-38	2.9829e-37	25	33	33	C2	Skin. sun exposed lower leg (GTEx)	EpiXcan	0.99987	skin_sun_exposed_lower_leg	0.999981
4761	ENSG00000231672	DIRC3	-0.387115	-0.00924431	0.698671	0.130128	0.169707	5.59325e-16	4.24524e-15	31	39	39	C2	Skin. sun exposed lower leg (GTEx)	EpiXcan	0.99987	skin_sun_exposed_lower_leg	0.999981
4762	ENSG00000113083	LOX	-0.387092	-0.0163313	0.698688	0.0590766	0.11451	6.41293e-11	3.30702e-10	13	13	13	C2	Skin. sun exposed lower leg (GTEx)	EpiXcan	0.99987	skin_sun_exposed_lower_leg	0.999981
4763	ENSG00000112062	MAPK14	0.387008	0.0234694	0.69875	0.0318144	0.0180452	0.0124062	0.0276216	33	44	44	C2	Skin. sun exposed lower leg (GTEx)	EpiXcan	0.99987	skin_sun_exposed_lower_leg	0.999981
4764	ENSG00000089163	SIRT4	0.38692	0.0398723	0.698815	0.00951363	0.0414291	0.000128096	0.000356809	4	4	4	C2	Skin. sun exposed lower leg (GTEx)	EpiXcan	0.99987	skin_sun_exposed_lower_leg	0.999981
4765	ENSG00000272455	AL391244.3	-0.386487	-0.0284673	0.699136	0.0221005	0.0554327	8.5703e-06	2.72163e-05	6	7	7	C2	Skin. sun exposed lower leg (GTEx)	EpiXcan	0.99987	skin_sun_exposed_lower_leg	0.999981
4766	ENSG00000131061	ZNF341	0.386437	0.0378962	0.699173	0.00667575	0.0171597	0.0145527	0.0320847	12	18	18	C2	Skin. sun exposed lower leg (GTEx)	EpiXcan	0.99987	skin_sun_exposed_lower_leg	0.999981
4767	ENSG00000038002	AGA	0.386269	0.0139377	0.699297	0.0904644	0.518025	1.53814e-64	1.08843e-62	13	19	19	C2	Skin. sun exposed lower leg (GTEx)	EpiXcan	0.99987	skin_sun_exposed_lower_leg	0.999981
4768	ENSG00000009413	REV3L	0.384987	0.0288402	0.700247	0.0199959	0.0579969	5.52583e-06	1.79551e-05	11	11	11	C2	Skin. sun exposed lower leg (GTEx)	EpiXcan	0.99987	skin_sun_exposed_lower_leg	0.999981
4769	ENSG00000126500	FLRT1	-0.384911	-0.022893	0.700304	0.0530652	0.0621831	2.29804e-06	7.81692e-06	24	28	28	C2	Skin. sun exposed lower leg (GTEx)	EpiXcan	0.99987	skin_sun_exposed_lower_leg	0.999981
4770	ENSG00000247828	TMEM161B-AS1	0.384891	0.0132273	0.700318	0.148299	0.192397	2.85716e-18	2.48644e-17	40	45	45	C2	Skin. sun exposed lower leg (GTEx)	EpiXcan	0.99987	skin_sun_exposed_lower_leg	0.999981
4771	ENSG00000148296	SURF6	-0.384888	-0.0154892	0.70032	0.0804829	0.261658	1.5633e-25	2.05087e-24	30	41	41	C2	Skin. sun exposed lower leg (GTEx)	EpiXcan	0.99987	skin_sun_exposed_lower_leg	0.999981
4772	ENSG00000245060	LINC00847	-0.384546	-0.0416747	0.700574	0.0155273	0.0277731	0.0016774	0.00412824	16	18	18	C2	Skin. sun exposed lower leg (GTEx)	EpiXcan	0.99987	skin_sun_exposed_lower_leg	0.999981
4773	ENSG00000163125	RPRD2	0.384338	0.0172792	0.700728	0.0620551	0.0657371	1.1072e-06	3.88601e-06	34	37	37	C2	Skin. sun exposed lower leg (GTEx)	EpiXcan	0.99987	skin_sun_exposed_lower_leg	0.999981
4774	ENSG00000141510	TP53	-0.384175	-0.0329985	0.700849	0.0120735	0.0191406	0.00751233	0.0171649	2	3	3	C2	Skin. sun exposed lower leg (GTEx)	EpiXcan	0.99987	skin_sun_exposed_lower_leg	0.999981
4775	ENSG00000250138	AC139495.3	0.384145	0.0181661	0.700871	0.13273	0.209003	4.68738e-20	4.59265e-19	33	44	44	C2	Skin. sun exposed lower leg (GTEx)	EpiXcan	0.99987	skin_sun_exposed_lower_leg	0.999981
4776	ENSG00000141759	TXNL4A	0.384054	0.0111553	0.700938	0.125876	0.369821	2.42921e-39	6.26806e-38	25	33	33	C2	Skin. sun exposed lower leg (GTEx)	EpiXcan	0.99987	skin_sun_exposed_lower_leg	0.999981
4777	ENSG00000101150	TPD52L2	0.384022	0.0266255	0.700962	0.0298958	0.0323504	0.00077938	0.00198833	22	24	24	C2	Skin. sun exposed lower leg (GTEx)	EpiXcan	0.99987	skin_sun_exposed_lower_leg	0.999981
4778	ENSG00000141404	GNAL	0.383964	0.0326748	0.701005	0.0198031	0.342094	9.60648e-36	2.09652e-34	29	37	37	C2	Skin. sun exposed lower leg (GTEx)	EpiXcan	0.99987	skin_sun_exposed_lower_leg	0.999981
4779	ENSG00000165392	WRN	0.383956	0.00875196	0.701011	0.296244	0.443844	4.02012e-50	1.61392e-48	28	33	33	C2	Skin. sun exposed lower leg (GTEx)	EpiXcan	0.99987	skin_sun_exposed_lower_leg	0.999981
4780	ENSG00000178802	MPI	-0.383945	-0.0244582	0.701019	0.0276505	0.0934657	3.08819e-09	1.36926e-08	20	24	24	C2	Skin. sun exposed lower leg (GTEx)	EpiXcan	0.99987	skin_sun_exposed_lower_leg	0.999981
4781	ENSG00000164054	SHISA5	0.383453	0.0298174	0.701384	0.0150213	0.0441889	7.76713e-05	0.000221957	9	14	14	C2	Skin. sun exposed lower leg (GTEx)	EpiXcan	0.99987	skin_sun_exposed_lower_leg	0.999981
4782	ENSG00000213963	AC019080.1	0.383452	0.0371816	0.701384	0.0110614	0.0541149	1.14838e-05	3.60519e-05	9	10	10	C2	Skin. sun exposed lower leg (GTEx)	EpiXcan	0.99987	skin_sun_exposed_lower_leg	0.999981
4783	ENSG00000165934	CPSF2	-0.383119	-0.0183205	0.701632	0.0401675	0.13277	1.39087e-12	8.2504e-12	25	32	32	C2	Skin. sun exposed lower leg (GTEx)	EpiXcan	0.99987	skin_sun_exposed_lower_leg	0.999981
4784	ENSG00000120896	SORBS3	-0.38263	-0.0407078	0.701994	0.0085562	0.0335894	0.000607761	0.00157081	10	13	13	C2	Skin. sun exposed lower leg (GTEx)	EpiXcan	0.99987	skin_sun_exposed_lower_leg	0.999981
4785	ENSG00000198105	ZNF248	0.382575	0.0208685	0.702035	0.0421827	0.080714	6.06583e-08	2.39269e-07	9	11	11	C2	Skin. sun exposed lower leg (GTEx)	EpiXcan	0.99987	skin_sun_exposed_lower_leg	0.999981
4786	ENSG00000173113	TRMT112	0.382542	0.0134997	0.70206	0.0489221	0.074864	1.42796e-07	5.45007e-07	15	16	16	C2	Skin. sun exposed lower leg (GTEx)	EpiXcan	0.99987	skin_sun_exposed_lower_leg	0.999981
4787	ENSG00000155111	CDK19	-0.382026	-0.0380375	0.702442	0.0119081	0.0406741	0.000140538	0.000389608	5	6	6	C2	Skin. sun exposed lower leg (GTEx)	EpiXcan	0.99987	skin_sun_exposed_lower_leg	0.999981
4788	ENSG00000119943	PYROXD2	-0.381948	-0.00719811	0.7025	0.347696	0.48276	2.95082e-57	1.56015e-55	31	36	36	C2	Skin. sun exposed lower leg (GTEx)	EpiXcan	0.99987	skin_sun_exposed_lower_leg	0.999981
4789	ENSG00000162636	FAM102B	-0.381879	-0.0167201	0.702551	0.0360424	0.0432502	9.77685e-05	0.000276511	32	40	40	C2	Skin. sun exposed lower leg (GTEx)	EpiXcan	0.99987	skin_sun_exposed_lower_leg	0.999981
4790	ENSG00000220848	RPS18P9	0.381581	0.0276501	0.702772	0.0260639	0.0339323	0.000407752	0.0010759	2	3	3	C2	Skin. sun exposed lower leg (GTEx)	EpiXcan	0.99987	skin_sun_exposed_lower_leg	0.999981
4791	ENSG00000148908	RGS10	-0.381341	-0.0146168	0.702951	0.0679087	0.124803	7.22704e-12	4.05844e-11	23	26	26	C2	Skin. sun exposed lower leg (GTEx)	EpiXcan	0.99987	skin_sun_exposed_lower_leg	0.999981
4792	ENSG00000168569	TMEM223	-0.38131	-0.0166382	0.702973	0.0381849	0.0874166	1.41527e-08	5.94049e-08	24	30	30	C2	Skin. sun exposed lower leg (GTEx)	EpiXcan	0.99987	skin_sun_exposed_lower_leg	0.999981
4793	ENSG00000160285	LSS	0.381186	0.0270749	0.703066	0.0222263	0.0219044	0.00576429	0.0133317	18	21	21	C2	Skin. sun exposed lower leg (GTEx)	EpiXcan	0.99987	skin_sun_exposed_lower_leg	0.999981
4794	ENSG00000151881	TMEM267	0.380946	0.0565512	0.703244	0.00420507	0.0147103	0.0244225	0.0522657	2	2	2	C2	Skin. sun exposed lower leg (GTEx)	EpiXcan	0.99987	skin_sun_exposed_lower_leg	0.999981
4795	ENSG00000151422	FER	-0.380828	-0.0175274	0.703331	0.0343031	0.0318905	0.000868802	0.00220282	26	32	32	C2	Skin. sun exposed lower leg (GTEx)	EpiXcan	0.99987	skin_sun_exposed_lower_leg	0.999981
4796	ENSG00000148985	PGAP2	0.380721	0.0335097	0.70341	0.0163192	0.0161277	0.0178862	0.0389922	15	18	18	C2	Skin. sun exposed lower leg (GTEx)	EpiXcan	0.99987	skin_sun_exposed_lower_leg	0.999981
4797	ENSG00000070540	WIPI1	0.380572	0.0297457	0.703521	0.0330624	0.0217729	0.00582971	0.0134808	21	21	21	C2	Skin. sun exposed lower leg (GTEx)	EpiXcan	0.99987	skin_sun_exposed_lower_leg	0.999981
4798	ENSG00000089250	NOS1	0.380183	0.00894076	0.70381	0.223423	0.413241	2.08925e-46	7.26363e-45	22	26	26	C2	Skin. sun exposed lower leg (GTEx)	EpiXcan	0.99987	skin_sun_exposed_lower_leg	0.999981
4799	ENSG00000112159	MDN1	0.379889	0.0198634	0.704028	0.0529327	0.121371	6.04865e-12	3.41449e-11	51	58	58	C2	Skin. sun exposed lower leg (GTEx)	EpiXcan	0.99987	skin_sun_exposed_lower_leg	0.999981
4800	ENSG00000169515	CCDC8	0.379883	0.00603011	0.704033	0.0609705	0.0685364	7.06414e-07	2.52876e-06	35	39	39	C2	Skin. sun exposed lower leg (GTEx)	EpiXcan	0.99987	skin_sun_exposed_lower_leg	0.999981
4801	ENSG00000127507	ADGRE2	0.379819	0.0104156	0.70408	0.138843	0.251833	8.30345e-25	1.0481e-23	28	31	31	C2	Skin. sun exposed lower leg (GTEx)	EpiXcan	0.99987	skin_sun_exposed_lower_leg	0.999981
4802	ENSG00000214331	AC009053.1	0.379559	0.0123136	0.704273	0.0768473	0.153479	6.42868e-15	4.57684e-14	26	30	30	C2	Skin. sun exposed lower leg (GTEx)	EpiXcan	0.99987	skin_sun_exposed_lower_leg	0.999981
4803	ENSG00000129292	PHF20L1	-0.378607	-0.0548222	0.70498	0.0072797	0.0150877	0.0218194	0.046982	8	10	10	C2	Skin. sun exposed lower leg (GTEx)	EpiXcan	0.99987	skin_sun_exposed_lower_leg	0.999981
4804	ENSG00000251143	AP002490.1	-0.378413	-0.0298758	0.705124	0.0313373	0.0555929	7.54391e-06	2.41374e-05	8	9	9	C2	Skin. sun exposed lower leg (GTEx)	EpiXcan	0.99987	skin_sun_exposed_lower_leg	0.999981
4805	ENSG00000107263	RAPGEF1	-0.378079	-0.0298069	0.705372	0.0252638	0.0425467	0.000103699	0.000292163	15	19	19	C2	Skin. sun exposed lower leg (GTEx)	EpiXcan	0.99987	skin_sun_exposed_lower_leg	0.999981
4806	ENSG00000106004	HOXA5	0.378065	0.0382952	0.705383	0.0268745	0.0208187	0.00692324	0.0158915	42	45	45	C2	Skin. sun exposed lower leg (GTEx)	EpiXcan	0.99987	skin_sun_exposed_lower_leg	0.999981
4807	ENSG00000139675	HNRNPA1L2	-0.378012	-0.0205563	0.705422	0.0410546	0.138182	4.44563e-13	2.75001e-12	5	9	9	C2	Skin. sun exposed lower leg (GTEx)	EpiXcan	0.99987	skin_sun_exposed_lower_leg	0.999981
4808	ENSG00000133048	CHI3L1	0.377915	0.0105158	0.705494	0.0913357	0.0512249	2.00619e-05	6.12792e-05	76	89	89	C2	Skin. sun exposed lower leg (GTEx)	EpiXcan	0.99987	skin_sun_exposed_lower_leg	0.999981
4809	ENSG00000156171	DRAM2	-0.377785	-0.0095436	0.705591	0.190515	0.356413	1.29519e-37	3.06535e-36	9	12	12	C2	Skin. sun exposed lower leg (GTEx)	EpiXcan	0.99987	skin_sun_exposed_lower_leg	0.999981
4810	ENSG00000269737	AL691432.1	0.377595	0.0078971	0.705731	0.18296	0.353858	2.20608e-39	5.70284e-38	66	101	101	C2	Skin. sun exposed lower leg (GTEx)	EpiXcan	0.99987	skin_sun_exposed_lower_leg	0.999981
4811	ENSG00000035664	DAPK2	-0.377527	-0.0586436	0.705782	0.00449748	0.0390821	0.000184438	0.000505905	6	8	8	C2	Skin. sun exposed lower leg (GTEx)	EpiXcan	0.99987	skin_sun_exposed_lower_leg	0.999981
4812	ENSG00000168385	SEPT2	-0.377228	-0.00552784	0.706005	0.470895	0.619641	5.83933e-87	1.23962e-84	31	34	34	C2	Skin. sun exposed lower leg (GTEx)	EpiXcan	0.99987	skin_sun_exposed_lower_leg	0.999981
4813	ENSG00000125817	CENPB	0.377147	0.0250255	0.706064	0.0329295	0.0913496	6.28617e-09	2.7268e-08	15	17	17	C2	Skin. sun exposed lower leg (GTEx)	EpiXcan	0.99987	skin_sun_exposed_lower_leg	0.999981
4814	ENSG00000103150	MLYCD	-0.376177	-0.143542	0.706785	0.00146667	0.010249	0.0581611	0.117793	2	3	3	C2	Skin. sun exposed lower leg (GTEx)	EpiXcan	0.99987	skin_sun_exposed_lower_leg	0.999981
4815	ENSG00000105583	WDR83OS	-0.375878	-0.0296762	0.707008	0.0199698	0.0617856	2.47062e-06	8.36812e-06	25	32	32	C2	Skin. sun exposed lower leg (GTEx)	EpiXcan	0.99987	skin_sun_exposed_lower_leg	0.999981
4816	ENSG00000118004	COLEC11	0.375658	0.03297	0.707171	0.0206698	0.377304	5.13606e-40	1.37069e-38	51	63	63	C2	Skin. sun exposed lower leg (GTEx)	EpiXcan	0.99987	skin_sun_exposed_lower_leg	0.999981
4817	ENSG00000197157	SND1	-0.37549	-0.0173852	0.707296	0.0748149	0.098999	1.73987e-09	7.8738e-09	26	28	28	C2	Skin. sun exposed lower leg (GTEx)	EpiXcan	0.99987	skin_sun_exposed_lower_leg	0.999981
4818	ENSG00000189157	FAM47E	-0.375316	-0.0108822	0.707425	0.133654	0.205982	4.45045e-20	4.37274e-19	65	76	76	C2	Skin. sun exposed lower leg (GTEx)	EpiXcan	0.99987	skin_sun_exposed_lower_leg	0.999981
4819	ENSG00000196581	AJAP1	-0.375141	-0.0190767	0.707556	0.0450109	0.114526	5.74379e-11	2.9707e-10	35	38	38	C2	Skin. sun exposed lower leg (GTEx)	EpiXcan	0.99987	skin_sun_exposed_lower_leg	0.999981
4820	ENSG00000130244	FAM98C	0.374885	0.0449601	0.707746	0.00976119	0.0529436	1.27055e-05	3.96828e-05	5	6	6	C2	Skin. sun exposed lower leg (GTEx)	EpiXcan	0.99987	skin_sun_exposed_lower_leg	0.999981
4821	ENSG00000230454	U73166.1	0.374516	0.0436032	0.70802	0.00947946	0.0107549	0.0523195	0.106874	3	4	4	C2	Skin. sun exposed lower leg (GTEx)	EpiXcan	0.99987	skin_sun_exposed_lower_leg	0.999981
4822	ENSG00000197580	BCO2	0.374423	0.0113732	0.70809	0.127915	0.219956	3.74129e-21	3.92066e-20	23	29	29	C2	Skin. sun exposed lower leg (GTEx)	EpiXcan	0.99987	skin_sun_exposed_lower_leg	0.999981
4823	ENSG00000175581	MRPL48	-0.373947	-0.011807	0.708444	0.135579	0.258766	3.45941e-25	4.43051e-24	11	13	13	C2	Skin. sun exposed lower leg (GTEx)	EpiXcan	0.99987	skin_sun_exposed_lower_leg	0.999981
4824	ENSG00000101194	SLC17A9	-0.373325	-0.0379369	0.708907	0.0112352	0.0312476	0.000728356	0.00186461	3	3	3	C2	Skin. sun exposed lower leg (GTEx)	EpiXcan	0.99987	skin_sun_exposed_lower_leg	0.999981
4825	ENSG00000125144	MT1G	-0.373061	-0.0162774	0.709103	0.046831	0.0640251	1.82205e-06	6.25397e-06	29	35	35	C2	Skin. sun exposed lower leg (GTEx)	EpiXcan	0.99987	skin_sun_exposed_lower_leg	0.999981
4826	ENSG00000104343	UBE2W	0.372931	0.0840392	0.7092	0.00254983	0.0233563	0.00389514	0.00921405	1	1	1	C2	Skin. sun exposed lower leg (GTEx)	EpiXcan	0.99987	skin_sun_exposed_lower_leg	0.999981
4827	ENSG00000205084	TMEM231	-0.37286	-0.0182927	0.709253	0.042292	0.180199	2.88346e-17	2.3557e-16	8	11	11	C2	Skin. sun exposed lower leg (GTEx)	EpiXcan	0.99987	skin_sun_exposed_lower_leg	0.999981
4828	ENSG00000198830	HMGN2	0.372651	0.00169045	0.709408	0.0612667	0.133341	8.45892e-13	5.11073e-12	41	48	48	C2	Skin. sun exposed lower leg (GTEx)	EpiXcan	0.99987	skin_sun_exposed_lower_leg	0.999981
4829	ENSG00000197928	ZNF677	-0.372511	-0.0160453	0.709513	0.0734494	0.202419	8.43895e-20	8.12633e-19	6	7	7	C2	Skin. sun exposed lower leg (GTEx)	EpiXcan	0.99987	skin_sun_exposed_lower_leg	0.999981
4830	ENSG00000177951	BET1L	-0.372205	-0.0125113	0.70974	0.0813498	0.137626	5.23698e-13	3.22104e-12	13	14	14	C2	Skin. sun exposed lower leg (GTEx)	EpiXcan	0.99987	skin_sun_exposed_lower_leg	0.999981
4831	ENSG00000090857	PDPR	0.372036	0.0406055	0.709866	0.0105032	0.100483	9.63934e-10	4.46912e-09	14	18	18	C2	Skin. sun exposed lower leg (GTEx)	EpiXcan	0.99987	skin_sun_exposed_lower_leg	0.999981
4832	ENSG00000167037	SGSM1	0.371995	0.0129653	0.709896	0.135502	0.193108	3.14008e-18	2.7225e-17	54	64	64	C2	Skin. sun exposed lower leg (GTEx)	EpiXcan	0.99987	skin_sun_exposed_lower_leg	0.999981
4833	ENSG00000183833	MAATS1	-0.371851	-0.0105701	0.710004	0.118332	0.275234	2.64263e-27	3.84086e-26	20	25	25	C2	Skin. sun exposed lower leg (GTEx)	EpiXcan	0.99987	skin_sun_exposed_lower_leg	0.999981
4834	ENSG00000183604	SMG1P5	-0.371765	-0.00990509	0.710068	0.207437	0.32847	3.96091e-34	8.06633e-33	7	10	10	C2	Skin. sun exposed lower leg (GTEx)	EpiXcan	0.99987	skin_sun_exposed_lower_leg	0.999981
4835	ENSG00000158793	NIT1	0.371536	0.018032	0.710238	0.0446866	0.083346	1.80995e-08	7.525e-08	8	12	12	C2	Skin. sun exposed lower leg (GTEx)	EpiXcan	0.99987	skin_sun_exposed_lower_leg	0.999981
4836	ENSG00000088854	C20orf194	0.371319	0.0668236	0.7104	0.00300413	0.0112775	0.049039	0.10079	1	1	1	C2	Skin. sun exposed lower leg (GTEx)	EpiXcan	0.99987	skin_sun_exposed_lower_leg	0.999981
4837	ENSG00000139438	FAM222A	-0.371124	-0.0191505	0.710545	0.0465586	0.0810344	5.93564e-08	2.34265e-07	24	29	29	C2	Skin. sun exposed lower leg (GTEx)	EpiXcan	0.99987	skin_sun_exposed_lower_leg	0.999981
4838	ENSG00000137700	SLC37A4	-0.370509	-0.0212418	0.711003	0.0514952	0.0847252	1.5356e-08	6.43014e-08	21	24	24	C2	Skin. sun exposed lower leg (GTEx)	EpiXcan	0.99987	skin_sun_exposed_lower_leg	0.999981
4839	ENSG00000128203	ASPHD2	-0.370432	-0.0158766	0.711061	0.0412679	0.082899	3.97193e-08	1.59549e-07	15	17	17	C2	Skin. sun exposed lower leg (GTEx)	EpiXcan	0.99987	skin_sun_exposed_lower_leg	0.999981
4840	ENSG00000172986	GXYLT2	0.370395	0.0711418	0.711089	0.00276089	0.0218974	0.00520887	0.0121111	5	8	8	C2	Skin. sun exposed lower leg (GTEx)	EpiXcan	0.99987	skin_sun_exposed_lower_leg	0.999981
4841	ENSG00000229980	TOB1-AS1	0.370197	0.132794	0.711235	0.00103347	0.0109339	0.045603	0.0941839	2	2	2	C2	Skin. sun exposed lower leg (GTEx)	EpiXcan	0.99987	skin_sun_exposed_lower_leg	0.999981
4842	ENSG00000196476	C20orf96	-0.369552	-0.0181125	0.711717	0.0515438	0.14447	7.02029e-14	4.64187e-13	9	11	11	C2	Skin. sun exposed lower leg (GTEx)	EpiXcan	0.99987	skin_sun_exposed_lower_leg	0.999981
4843	ENSG00000125430	HS3ST3B1	0.369447	0.0248503	0.711795	0.0209022	0.0520165	1.47897e-05	4.58145e-05	32	41	41	C2	Skin. sun exposed lower leg (GTEx)	EpiXcan	0.99987	skin_sun_exposed_lower_leg	0.999981
4844	ENSG00000108799	EZH1	0.369411	0.0384674	0.711822	0.012474	0.0745911	1.3857e-07	5.29741e-07	9	13	13	C2	Skin. sun exposed lower leg (GTEx)	EpiXcan	0.99987	skin_sun_exposed_lower_leg	0.999981
4845	ENSG00000137168	PPIL1	0.369249	0.0269762	0.711942	0.0236199	0.0777179	9.82809e-08	3.80834e-07	5	7	7	C2	Skin. sun exposed lower leg (GTEx)	EpiXcan	0.99987	skin_sun_exposed_lower_leg	0.999981
4846	ENSG00000240089	BMS1P3	-0.368877	-0.0235166	0.712219	0.0314595	0.0859214	1.22041e-08	5.15036e-08	27	32	32	C2	Skin. sun exposed lower leg (GTEx)	EpiXcan	0.99987	skin_sun_exposed_lower_leg	0.999981
4847	ENSG00000143622	RIT1	-0.36864	-0.029718	0.712396	0.0163089	0.161148	5.91468e-16	4.47949e-15	8	11	11	C2	Skin. sun exposed lower leg (GTEx)	EpiXcan	0.99987	skin_sun_exposed_lower_leg	0.999981
4848	ENSG00000141127	PRPSAP2	-0.368606	-0.0119286	0.712421	0.166557	0.230875	1.96601e-22	2.20366e-21	31	39	39	C2	Skin. sun exposed lower leg (GTEx)	EpiXcan	0.99987	skin_sun_exposed_lower_leg	0.999981
4849	ENSG00000176473	WDR25	-0.368472	-0.0296368	0.712521	0.0224804	0.143336	8.69801e-14	5.71345e-13	16	19	19	C2	Skin. sun exposed lower leg (GTEx)	EpiXcan	0.99987	skin_sun_exposed_lower_leg	0.999981
4850	ENSG00000141252	VPS53	-0.368131	-0.0121451	0.712775	0.108118	0.266529	2.3169e-26	3.18568e-25	30	36	36	C2	Skin. sun exposed lower leg (GTEx)	EpiXcan	0.99987	skin_sun_exposed_lower_leg	0.999981
4851	ENSG00000260948	AL390195.2	0.36807	0.017402	0.712821	0.0645993	0.13788	5.6599e-13	3.46898e-12	15	19	19	C2	Skin. sun exposed lower leg (GTEx)	EpiXcan	0.99987	skin_sun_exposed_lower_leg	0.999981
4852	ENSG00000144118	RALB	0.367617	0.0157555	0.713159	0.0677939	0.101159	7.33493e-10	3.44981e-09	26	32	32	C2	Skin. sun exposed lower leg (GTEx)	EpiXcan	0.99987	skin_sun_exposed_lower_leg	0.999981
4853	ENSG00000269190	FBXO17	-0.367566	-0.0109377	0.713197	0.126555	0.169106	7.49215e-16	5.64672e-15	34	44	44	C2	Skin. sun exposed lower leg (GTEx)	EpiXcan	0.99987	skin_sun_exposed_lower_leg	0.999981
4854	ENSG00000093183	SEC22C	0.367379	0.0389435	0.713336	0.00862638	0.0344661	0.000497623	0.00130149	10	15	15	C2	Skin. sun exposed lower leg (GTEx)	EpiXcan	0.99987	skin_sun_exposed_lower_leg	0.999981
4855	ENSG00000158445	KCNB1	0.367355	0.0612452	0.713354	0.00342228	0.0393231	0.000190722	0.000522222	2	2	2	C2	Skin. sun exposed lower leg (GTEx)	EpiXcan	0.99987	skin_sun_exposed_lower_leg	0.999981
4856	ENSG00000189339	SLC35E2B	0.367111	0.00975382	0.713536	0.200751	0.6939	1.90296e-109	1.26964e-106	26	37	37	C2	Skin. sun exposed lower leg (GTEx)	EpiXcan	0.99987	skin_sun_exposed_lower_leg	0.999981
4857	ENSG00000153975	ZUFSP	-0.366971	-0.0290519	0.71364	0.0209618	0.0187857	0.0103983	0.0233965	17	20	20	C2	Skin. sun exposed lower leg (GTEx)	EpiXcan	0.99987	skin_sun_exposed_lower_leg	0.999981
4858	ENSG00000015475	BID	0.366812	0.0176968	0.713759	0.0436481	0.0975325	1.97119e-09	8.87763e-09	11	12	12	C2	Skin. sun exposed lower leg (GTEx)	EpiXcan	0.99987	skin_sun_exposed_lower_leg	0.999981
4859	ENSG00000081052	COL4A4	0.366648	0.0150061	0.713882	0.0362646	0.0613984	2.60255e-06	8.78659e-06	65	76	76	C2	Skin. sun exposed lower leg (GTEx)	EpiXcan	0.99987	skin_sun_exposed_lower_leg	0.999981
4860	ENSG00000118276	B4GALT6	0.366632	0.0324028	0.713894	0.00663484	0.0137744	0.0280317	0.059526	6	7	7	C2	Skin. sun exposed lower leg (GTEx)	EpiXcan	0.99987	skin_sun_exposed_lower_leg	0.999981
4861	ENSG00000165730	STOX1	-0.366519	-0.0157499	0.713978	0.0550532	0.126139	7.16099e-12	4.02467e-11	5	5	5	C2	Skin. sun exposed lower leg (GTEx)	EpiXcan	0.99987	skin_sun_exposed_lower_leg	0.999981
4862	ENSG00000234745	HLA-B	0.366402	0.0100934	0.714065	0.0903601	0.167158	7.9187e-16	5.95539e-15	25	35	35	C2	Skin. sun exposed lower leg (GTEx)	EpiXcan	0.99987	skin_sun_exposed_lower_leg	0.999981
4863	ENSG00000122390	NAA60	-0.366381	-0.0186552	0.714081	0.0492279	0.211533	2.52278e-20	2.51547e-19	12	19	19	C2	Skin. sun exposed lower leg (GTEx)	EpiXcan	0.99987	skin_sun_exposed_lower_leg	0.999981
4864	ENSG00000135750	KCNK1	-0.36624	-0.01425	0.714186	0.0679565	0.110177	1.21989e-10	6.15258e-10	37	46	46	C2	Skin. sun exposed lower leg (GTEx)	EpiXcan	0.99987	skin_sun_exposed_lower_leg	0.999981
4865	ENSG00000167711	SERPINF2	-0.365781	-0.0213396	0.714529	0.035403	0.159066	2.21566e-15	1.62277e-14	12	17	17	C2	Skin. sun exposed lower leg (GTEx)	EpiXcan	0.99987	skin_sun_exposed_lower_leg	0.999981
4866	ENSG00000163466	ARPC2	0.365624	0.0251106	0.714646	0.0215623	0.0691981	4.94989e-07	1.79353e-06	7	11	11	C2	Skin. sun exposed lower leg (GTEx)	EpiXcan	0.99987	skin_sun_exposed_lower_leg	0.999981
4867	ENSG00000169359	SLC33A1	-0.365348	-0.0138917	0.714852	0.0747041	0.137109	4.70579e-13	2.90325e-12	23	25	25	C2	Skin. sun exposed lower leg (GTEx)	EpiXcan	0.99987	skin_sun_exposed_lower_leg	0.999981
4868	ENSG00000165501	LRR1	-0.365339	-0.033745	0.714858	0.014154	0.106424	3.20117e-10	1.56111e-09	7	13	13	C2	Skin. sun exposed lower leg (GTEx)	EpiXcan	0.99987	skin_sun_exposed_lower_leg	0.999981
4869	ENSG00000118873	RAB3GAP2	-0.365325	-0.0248344	0.714869	0.0262193	0.0707604	2.34645e-07	8.79748e-07	10	12	12	C2	Skin. sun exposed lower leg (GTEx)	EpiXcan	0.99987	skin_sun_exposed_lower_leg	0.999981
4870	ENSG00000136319	TTC5	0.365184	0.0473265	0.714974	0.00656318	0.0259681	0.00238986	0.00577715	12	15	15	C2	Skin. sun exposed lower leg (GTEx)	EpiXcan	0.99987	skin_sun_exposed_lower_leg	0.999981
4871	ENSG00000256223	ZNF10	-0.365131	-0.0156308	0.715014	0.0508493	0.105576	3.6676e-10	1.77563e-09	24	30	30	C2	Skin. sun exposed lower leg (GTEx)	EpiXcan	0.99987	skin_sun_exposed_lower_leg	0.999981
4872	ENSG00000104894	CD37	-0.364717	-0.0188138	0.715323	0.0394356	0.108031	1.50755e-10	7.55445e-10	8	10	10	C2	Skin. sun exposed lower leg (GTEx)	EpiXcan	0.99987	skin_sun_exposed_lower_leg	0.999981
4873	ENSG00000078177	N4BP2	-0.364629	-0.0100048	0.715388	0.175382	0.226362	5.07683e-22	5.57456e-21	36	43	43	C2	Skin. sun exposed lower leg (GTEx)	EpiXcan	0.99987	skin_sun_exposed_lower_leg	0.999981
4874	ENSG00000177432	NAP1L5	0.364614	0.0123207	0.7154	0.0552387	0.0477348	3.80191e-05	0.000112428	38	41	41	C2	Skin. sun exposed lower leg (GTEx)	EpiXcan	0.99987	skin_sun_exposed_lower_leg	0.999981
4875	ENSG00000152583	SPARCL1	0.364508	0.0167558	0.715479	0.0543762	0.136146	7.27328e-13	4.41916e-12	22	27	27	C2	Skin. sun exposed lower leg (GTEx)	EpiXcan	0.99987	skin_sun_exposed_lower_leg	0.999981
4876	ENSG00000103671	TRIP4	0.364458	0.0150519	0.715516	0.0620976	0.120608	2.19251e-11	1.18288e-10	16	19	19	C2	Skin. sun exposed lower leg (GTEx)	EpiXcan	0.99987	skin_sun_exposed_lower_leg	0.999981
4877	ENSG00000131127	ZNF141	0.364419	0.0230263	0.715545	0.0326122	0.04097	0.000119407	0.000334469	21	24	24	C2	Skin. sun exposed lower leg (GTEx)	EpiXcan	0.99987	skin_sun_exposed_lower_leg	0.999981
4878	ENSG00000116750	UCHL5	0.364219	0.0344654	0.715694	0.0170468	0.0421712	9.74195e-05	0.000275627	6	6	6	C2	Skin. sun exposed lower leg (GTEx)	EpiXcan	0.99987	skin_sun_exposed_lower_leg	0.999981
4879	ENSG00000003987	MTMR7	0.364127	0.0222943	0.715763	0.0193048	0.0593643	4.19082e-06	1.38094e-05	5	6	6	C2	Skin. sun exposed lower leg (GTEx)	EpiXcan	0.99987	skin_sun_exposed_lower_leg	0.999981
4880	ENSG00000133687	TMTC1	-0.364103	-0.0199837	0.715781	0.031988	0.0453817	4.74535e-05	0.000138688	24	27	27	C2	Skin. sun exposed lower leg (GTEx)	EpiXcan	0.99987	skin_sun_exposed_lower_leg	0.999981
4881	ENSG00000137802	MAPKBP1	-0.364082	-0.0179665	0.715797	0.0563585	0.129262	2.683e-12	1.56111e-11	6	7	7	C2	Skin. sun exposed lower leg (GTEx)	EpiXcan	0.99987	skin_sun_exposed_lower_leg	0.999981
4882	ENSG00000178974	FBXO34	-0.364076	-0.00909255	0.715801	0.0596105	0.0528024	1.39257e-05	4.33104e-05	38	46	46	C2	Skin. sun exposed lower leg (GTEx)	EpiXcan	0.99987	skin_sun_exposed_lower_leg	0.999981
4883	ENSG00000145494	NDUFS6	0.363678	0.0271994	0.716099	0.0205049	0.0686893	6.48366e-07	2.32989e-06	16	20	20	C2	Skin. sun exposed lower leg (GTEx)	EpiXcan	0.99987	skin_sun_exposed_lower_leg	0.999981
4884	ENSG00000173226	IQCB1	0.363636	0.00723032	0.71613	0.298173	0.398828	9.94918e-44	3.09086e-42	62	72	72	C2	Skin. sun exposed lower leg (GTEx)	EpiXcan	0.99987	skin_sun_exposed_lower_leg	0.999981
4885	ENSG00000139343	SNRPF	0.363339	0.0168005	0.716352	0.0540944	0.124669	7.38269e-12	4.14419e-11	7	9	9	C2	Skin. sun exposed lower leg (GTEx)	EpiXcan	0.99987	skin_sun_exposed_lower_leg	0.999981
4886	ENSG00000213713	PIGCP1	0.363024	0.0226467	0.716587	0.0313554	0.0928323	4.19225e-09	1.839e-08	10	13	13	C2	Skin. sun exposed lower leg (GTEx)	EpiXcan	0.99987	skin_sun_exposed_lower_leg	0.999981
4887	ENSG00000041515	MYO16	0.362905	0.0103953	0.716676	0.0962992	0.0885467	9.63585e-09	4.10608e-08	96	118	118	C2	Skin. sun exposed lower leg (GTEx)	EpiXcan	0.99987	skin_sun_exposed_lower_leg	0.999981
4888	ENSG00000085465	OVGP1	-0.362814	-0.0148867	0.716744	0.0659131	0.205554	1.6183e-19	1.52584e-18	8	9	9	C2	Skin. sun exposed lower leg (GTEx)	EpiXcan	0.99987	skin_sun_exposed_lower_leg	0.999981
4889	ENSG00000132394	EEFSEC	0.362807	0.0368122	0.716749	0.00964795	0.080688	4.86697e-08	1.94277e-07	5	9	9	C2	Skin. sun exposed lower leg (GTEx)	EpiXcan	0.99987	skin_sun_exposed_lower_leg	0.999981
4890	ENSG00000197381	ADARB1	0.362774	0.0199672	0.716774	0.0330814	0.0986199	1.25685e-09	5.74918e-09	25	34	34	C2	Skin. sun exposed lower leg (GTEx)	EpiXcan	0.99987	skin_sun_exposed_lower_leg	0.999981
4891	ENSG00000159899	NPR2	0.362709	0.0106428	0.716822	0.0747002	0.0191853	0.00895039	0.0202952	46	49	49	C2	Skin. sun exposed lower leg (GTEx)	EpiXcan	0.99987	skin_sun_exposed_lower_leg	0.999981
4892	ENSG00000181031	RPH3AL	0.362576	0.0129431	0.716921	0.102721	0.347042	6.39956e-37	1.4651e-35	38	52	52	C2	Skin. sun exposed lower leg (GTEx)	EpiXcan	0.99987	skin_sun_exposed_lower_leg	0.999981
4893	ENSG00000184402	SS18L1	0.362522	0.0275804	0.716962	0.0275649	0.0250225	0.00323318	0.00771855	30	36	36	C2	Skin. sun exposed lower leg (GTEx)	EpiXcan	0.99987	skin_sun_exposed_lower_leg	0.999981
4894	ENSG00000138660	AP1AR	-0.36197	-0.0155313	0.717375	0.0480606	0.122004	1.37434e-11	7.513e-11	30	36	36	C2	Skin. sun exposed lower leg (GTEx)	EpiXcan	0.99987	skin_sun_exposed_lower_leg	0.999981
4895	ENSG00000254726	MEX3A	-0.361757	-0.0165142	0.717534	0.0540046	0.129835	1.81985e-12	1.07044e-11	2	3	3	C2	Skin. sun exposed lower leg (GTEx)	EpiXcan	0.99987	skin_sun_exposed_lower_leg	0.999981
4896	ENSG00000150756	FAM173B	-0.36169	-0.0193658	0.717584	0.0438653	0.0792382	5.53055e-08	2.18771e-07	8	9	9	C2	Skin. sun exposed lower leg (GTEx)	EpiXcan	0.99987	skin_sun_exposed_lower_leg	0.999981
4897	ENSG00000204623	ZNRD1ASP	0.361578	0.0155617	0.717668	0.113254	0.197952	7.12447e-19	6.47347e-18	32	38	38	C2	Skin. sun exposed lower leg (GTEx)	EpiXcan	0.99987	skin_sun_exposed_lower_leg	0.999981
4898	ENSG00000106771	TMEM245	-0.360557	-0.00996604	0.71843	0.128513	0.320882	5.33497e-33	1.02676e-31	14	21	21	C2	Skin. sun exposed lower leg (GTEx)	EpiXcan	0.99987	skin_sun_exposed_lower_leg	0.999981
4899	ENSG00000159445	THEM4	0.360261	0.0125701	0.718652	0.0887697	0.150908	1.69466e-14	1.17196e-13	12	15	15	C2	Skin. sun exposed lower leg (GTEx)	EpiXcan	0.99987	skin_sun_exposed_lower_leg	0.999981
4900	ENSG00000125246	CLYBL	-0.360029	-0.00706148	0.718825	0.148	0.251737	1.24814e-24	1.55446e-23	56	70	70	C2	Skin. sun exposed lower leg (GTEx)	EpiXcan	0.99987	skin_sun_exposed_lower_leg	0.999981
4901	ENSG00000125652	ALKBH7	0.359763	0.0216919	0.719024	0.020779	0.0298259	0.00114937	0.00287106	10	11	11	C2	Skin. sun exposed lower leg (GTEx)	EpiXcan	0.99987	skin_sun_exposed_lower_leg	0.999981
4902	ENSG00000144559	TAMM41	-0.35973	-0.0190586	0.719049	0.0689779	0.176689	3.33022e-17	2.70805e-16	22	26	26	C2	Skin. sun exposed lower leg (GTEx)	EpiXcan	0.99987	skin_sun_exposed_lower_leg	0.999981
4903	ENSG00000163918	RFC4	-0.359693	-0.0161024	0.719077	0.0512337	0.141817	1.08469e-13	7.07191e-13	16	19	19	C2	Skin. sun exposed lower leg (GTEx)	EpiXcan	0.99987	skin_sun_exposed_lower_leg	0.999981
4904	ENSG00000113361	CDH6	-0.359688	-0.014608	0.71908	0.0733705	0.20562	8.99881e-20	8.63578e-19	9	10	10	C2	Skin. sun exposed lower leg (GTEx)	EpiXcan	0.99987	skin_sun_exposed_lower_leg	0.999981
4905	ENSG00000106460	TMEM106B	0.359681	0.0268674	0.719086	0.0293808	0.10247	4.99265e-10	2.385e-09	10	11	11	C2	Skin. sun exposed lower leg (GTEx)	EpiXcan	0.99987	skin_sun_exposed_lower_leg	0.999981
4906	ENSG00000125089	SH3TC1	-0.359625	-0.0518942	0.719127	0.00731339	0.042127	8.43018e-05	0.000239731	15	19	19	C2	Skin. sun exposed lower leg (GTEx)	EpiXcan	0.99987	skin_sun_exposed_lower_leg	0.999981
4907	ENSG00000137154	RPS6	0.359549	0.0293854	0.719184	0.0132444	0.026217	0.00202339	0.00493297	10	11	11	C2	Skin. sun exposed lower leg (GTEx)	EpiXcan	0.99987	skin_sun_exposed_lower_leg	0.999981
4908	ENSG00000071127	WDR1	-0.359406	-0.0522533	0.719292	0.00981988	0.0153185	0.0211429	0.0456095	9	10	10	C2	Skin. sun exposed lower leg (GTEx)	EpiXcan	0.99987	skin_sun_exposed_lower_leg	0.999981
4909	ENSG00000244041	LINC01011	-0.359368	-0.0184848	0.71932	0.0388485	0.10786	2.10325e-10	1.04277e-09	8	12	12	C2	Skin. sun exposed lower leg (GTEx)	EpiXcan	0.99987	skin_sun_exposed_lower_leg	0.999981
4910	ENSG00000249859	PVT1	0.359236	0.0320881	0.719419	0.020971	0.034973	0.000452291	0.00118894	30	35	35	C2	Skin. sun exposed lower leg (GTEx)	EpiXcan	0.99987	skin_sun_exposed_lower_leg	0.999981
4911	ENSG00000126464	PRR12	-0.359169	-0.0234179	0.719469	0.0683221	0.360343	1.56044e-37	3.64998e-36	29	40	40	C2	Skin. sun exposed lower leg (GTEx)	EpiXcan	0.99987	skin_sun_exposed_lower_leg	0.999981
4912	ENSG00000177406	AC021054.1	0.358885	0.00989122	0.719681	0.114064	0.360207	8.03248e-38	1.93041e-36	24	36	36	C2	Skin. sun exposed lower leg (GTEx)	EpiXcan	0.99987	skin_sun_exposed_lower_leg	0.999981
4913	ENSG00000176390	CRLF3	0.358192	0.0200786	0.720199	0.0267701	0.0366687	0.000265498	0.000715226	19	22	22	C2	Skin. sun exposed lower leg (GTEx)	EpiXcan	0.99987	skin_sun_exposed_lower_leg	0.999981
4914	ENSG00000110921	MVK	0.358122	0.0102053	0.720252	0.103113	0.257028	1.45443e-25	1.91703e-24	41	49	49	C2	Skin. sun exposed lower leg (GTEx)	EpiXcan	0.99987	skin_sun_exposed_lower_leg	0.999981
4915	ENSG00000121542	SEC22A	-0.357603	-0.0385208	0.72064	0.0119739	0.0439336	7.24551e-05	0.000207771	4	5	5	C2	Skin. sun exposed lower leg (GTEx)	EpiXcan	0.99987	skin_sun_exposed_lower_leg	0.999981
4916	ENSG00000119401	TRIM32	-0.357437	-0.0129378	0.720765	0.0740292	0.0146408	0.0248752	0.053194	58	73	73	C2	Skin. sun exposed lower leg (GTEx)	EpiXcan	0.99987	skin_sun_exposed_lower_leg	0.999981
4917	ENSG00000187187	ZNF546	0.357436	0.0230567	0.720766	0.0148596	0.0412316	0.000140494	0.000389564	9	10	10	C2	Skin. sun exposed lower leg (GTEx)	EpiXcan	0.99987	skin_sun_exposed_lower_leg	0.999981
4918	ENSG00000169957	ZNF768	-0.35739	-0.47879	0.7208	0.000100517	0.0259986	0.0025007	0.00603571	1	4	4	C2	Skin. sun exposed lower leg (GTEx)	EpiXcan	0.99987	skin_sun_exposed_lower_leg	0.999981
4919	ENSG00000198169	ZNF251	0.357107	0.0633153	0.721011	0.00396444	0.0235936	0.00422226	0.00993585	4	7	7	C2	Skin. sun exposed lower leg (GTEx)	EpiXcan	0.99987	skin_sun_exposed_lower_leg	0.999981
4920	ENSG00000167553	TUBA1C	0.356962	0.023722	0.721121	0.0192779	0.0475125	4.05871e-05	0.000119443	13	14	14	C2	Skin. sun exposed lower leg (GTEx)	EpiXcan	0.99987	skin_sun_exposed_lower_leg	0.999981
4921	ENSG00000175866	BAIAP2	-0.356944	-0.0299489	0.721134	0.0167994	0.0725756	2.43725e-07	9.12812e-07	2	3	3	C2	Skin. sun exposed lower leg (GTEx)	EpiXcan	0.99987	skin_sun_exposed_lower_leg	0.999981
4922	ENSG00000260807	AC009041.2	-0.356817	-0.0360974	0.721229	0.011692	0.0477177	3.77009e-05	0.000111621	3	5	5	C2	Skin. sun exposed lower leg (GTEx)	EpiXcan	0.99987	skin_sun_exposed_lower_leg	0.999981
4923	ENSG00000011638	TMEM159	-0.356328	-0.0216469	0.721595	0.0289166	0.0685788	6.70648e-07	2.40565e-06	11	13	13	C2	Skin. sun exposed lower leg (GTEx)	EpiXcan	0.99987	skin_sun_exposed_lower_leg	0.999981
4924	ENSG00000120688	WBP4	-0.355992	-0.0138787	0.721847	0.1147	0.189082	4.54892e-18	3.91011e-17	12	14	14	C2	Skin. sun exposed lower leg (GTEx)	EpiXcan	0.99987	skin_sun_exposed_lower_leg	0.999981
4925	ENSG00000225963	AC009950.1	-0.355755	-0.0171177	0.722024	0.0367932	0.118249	3.22429e-11	1.71225e-10	9	10	10	C2	Skin. sun exposed lower leg (GTEx)	EpiXcan	0.99987	skin_sun_exposed_lower_leg	0.999981
4926	ENSG00000140718	FTO	-0.355021	-0.0174631	0.722574	0.053584	0.0868083	1.80555e-08	7.50891e-08	27	33	33	C2	Skin. sun exposed lower leg (GTEx)	EpiXcan	0.99987	skin_sun_exposed_lower_leg	0.999981
4927	ENSG00000244038	DDOST	-0.355011	-0.0360896	0.722581	0.0129983	0.0509832	1.95011e-05	5.96701e-05	17	18	18	C2	Skin. sun exposed lower leg (GTEx)	EpiXcan	0.99987	skin_sun_exposed_lower_leg	0.999981
4928	ENSG00000172273	HINFP	0.354899	0.00746285	0.722665	0.210701	0.417159	5.73499e-46	1.95506e-44	34	41	41	C2	Skin. sun exposed lower leg (GTEx)	EpiXcan	0.99987	skin_sun_exposed_lower_leg	0.999981
4929	ENSG00000204592	HLA-E	0.354667	0.0283936	0.722839	0.0171296	0.104921	4.71679e-10	2.25768e-09	6	8	8	C2	Skin. sun exposed lower leg (GTEx)	EpiXcan	0.99987	skin_sun_exposed_lower_leg	0.999981
4930	ENSG00000185262	UBALD2	-0.354462	-0.0246027	0.722993	0.0313312	0.0526253	1.48976e-05	4.61283e-05	28	34	34	C2	Skin. sun exposed lower leg (GTEx)	EpiXcan	0.99987	skin_sun_exposed_lower_leg	0.999981
4931	ENSG00000188493	C19orf54	-0.354195	-0.0270256	0.723193	0.0253956	0.054917	7.47155e-06	2.39332e-05	10	11	11	C2	Skin. sun exposed lower leg (GTEx)	EpiXcan	0.99987	skin_sun_exposed_lower_leg	0.999981
4932	ENSG00000141469	SLC14A1	-0.353942	-0.0128849	0.723382	0.100007	0.127547	4.69648e-12	2.67707e-11	31	35	35	C2	Skin. sun exposed lower leg (GTEx)	EpiXcan	0.99987	skin_sun_exposed_lower_leg	0.999981
4933	ENSG00000204427	ABHD16A	-0.353857	-0.0634999	0.723446	0.0035401	0.0159457	0.0189771	0.0412486	2	4	4	C2	Skin. sun exposed lower leg (GTEx)	EpiXcan	0.99987	skin_sun_exposed_lower_leg	0.999981
4934	ENSG00000144306	SCRN3	-0.353655	-0.0174198	0.723597	0.0135904	0.0132539	0.0322928	0.0679667	18	21	21	C2	Skin. sun exposed lower leg (GTEx)	EpiXcan	0.99987	skin_sun_exposed_lower_leg	0.999981
4935	ENSG00000085117	CD82	-0.353633	-0.00469373	0.723614	0.0559422	0.0595927	3.23335e-06	1.07991e-05	49	62	62	C2	Skin. sun exposed lower leg (GTEx)	EpiXcan	0.99987	skin_sun_exposed_lower_leg	0.999981
4936	ENSG00000223547	ZNF844	-0.353489	-0.0230611	0.723722	0.0152499	0.0228403	0.00456096	0.0106952	15	22	22	C2	Skin. sun exposed lower leg (GTEx)	EpiXcan	0.99987	skin_sun_exposed_lower_leg	0.999981
4937	ENSG00000188338	SLC38A3	0.353294	0.0200435	0.723868	0.0140181	0.0171618	0.0137501	0.0304253	15	18	18	C2	Skin. sun exposed lower leg (GTEx)	EpiXcan	0.99987	skin_sun_exposed_lower_leg	0.999981
4938	ENSG00000155463	OXA1L	-0.353145	-0.0128492	0.723979	0.0742279	0.108267	2.66645e-10	1.30789e-09	48	54	54	C2	Skin. sun exposed lower leg (GTEx)	EpiXcan	0.99987	skin_sun_exposed_lower_leg	0.999981
4939	ENSG00000171302	CANT1	-0.353048	-0.0277648	0.724052	0.0153353	0.055528	7.97348e-06	2.54537e-05	9	11	11	C2	Skin. sun exposed lower leg (GTEx)	EpiXcan	0.99987	skin_sun_exposed_lower_leg	0.999981
4940	ENSG00000205702	CYP2D7	-0.352951	-0.0199494	0.724125	0.0412099	0.114192	2.25614e-11	1.2158e-10	12	19	19	C2	Skin. sun exposed lower leg (GTEx)	EpiXcan	0.99987	skin_sun_exposed_lower_leg	0.999981
4941	ENSG00000067798	NAV3	-0.352893	-0.0291416	0.724169	0.016522	0.030294	0.0010439	0.00262398	17	18	18	C2	Skin. sun exposed lower leg (GTEx)	EpiXcan	0.99987	skin_sun_exposed_lower_leg	0.999981
4942	ENSG00000169814	BTD	-0.352825	0.0119961	0.72422	0.0232318	0.0106662	0.0513427	0.105078	19	22	22	C2	Skin. sun exposed lower leg (GTEx)	EpiXcan	0.99987	skin_sun_exposed_lower_leg	0.999981
4943	ENSG00000250462	LRRC37BP1	0.352811	0.034225	0.72423	0.0721687	0.125818	1.82935e-12	1.07558e-11	21	26	26	C2	Skin. sun exposed lower leg (GTEx)	EpiXcan	0.99987	skin_sun_exposed_lower_leg	0.999981
4944	ENSG00000153896	ZNF599	0.352722	0.0242912	0.724297	0.0226728	0.0575298	2.53622e-06	8.57504e-06	3	3	3	C2	Skin. sun exposed lower leg (GTEx)	EpiXcan	0.99987	skin_sun_exposed_lower_leg	0.999981
4945	ENSG00000132840	BHMT2	-0.352237	-0.0207423	0.724661	0.030742	0.0894946	7.27363e-09	3.12898e-08	6	8	8	C2	Skin. sun exposed lower leg (GTEx)	EpiXcan	0.99987	skin_sun_exposed_lower_leg	0.999981
4946	ENSG00000171617	ENC1	0.352057	0.0146174	0.724796	0.074357	0.122332	1.20939e-11	6.64502e-11	16	18	18	C2	Skin. sun exposed lower leg (GTEx)	EpiXcan	0.99987	skin_sun_exposed_lower_leg	0.999981
4947	ENSG00000198130	HIBCH	-0.351939	-0.00766033	0.724884	0.187114	0.295885	2.18538e-30	3.7432e-29	24	26	26	C2	Skin. sun exposed lower leg (GTEx)	EpiXcan	0.99987	skin_sun_exposed_lower_leg	0.999981
4948	ENSG00000083828	ZNF586	0.351644	0.0119563	0.725105	0.0777734	0.218915	4.46282e-21	4.63518e-20	23	30	30	C2	Skin. sun exposed lower leg (GTEx)	EpiXcan	0.99987	skin_sun_exposed_lower_leg	0.999981
4949	ENSG00000248429	AC098679.1	0.35157	0.0139874	0.725161	0.0574326	0.329208	4.31457e-34	8.74839e-33	31	35	35	C2	Skin. sun exposed lower leg (GTEx)	EpiXcan	0.99987	skin_sun_exposed_lower_leg	0.999981
4950	ENSG00000266904	LINC00663	-0.351463	-0.0127216	0.725241	0.120053	0.170373	4.12588e-16	3.15372e-15	23	32	32	C2	Skin. sun exposed lower leg (GTEx)	EpiXcan	0.99987	skin_sun_exposed_lower_leg	0.999981
4951	ENSG00000162298	SYVN1	-0.351189	-0.0181894	0.725447	0.0277673	0.0890978	1.26219e-08	5.31545e-08	8	9	9	C2	Skin. sun exposed lower leg (GTEx)	EpiXcan	0.99987	skin_sun_exposed_lower_leg	0.999981
4952	ENSG00000188906	LRRK2	0.351145	0.0157283	0.725479	0.0454753	0.106378	2.07104e-10	1.02817e-09	27	30	30	C2	Skin. sun exposed lower leg (GTEx)	EpiXcan	0.99987	skin_sun_exposed_lower_leg	0.999981
4953	ENSG00000134202	GSTM3	-0.351076	-0.00485567	0.725532	0.518205	0.525702	4.15772e-66	3.09861e-64	110	126	126	C2	Skin. sun exposed lower leg (GTEx)	EpiXcan	0.99987	skin_sun_exposed_lower_leg	0.999981
4954	ENSG00000064787	BCAS1	-0.35079	-0.0284142	0.725746	0.0144107	0.0314627	0.000857005	0.00217409	7	8	8	C2	Skin. sun exposed lower leg (GTEx)	EpiXcan	0.99987	skin_sun_exposed_lower_leg	0.999981
4955	ENSG00000138286	FAM149B1	-0.350737	-0.0287514	0.725786	0.0148044	0.0495176	2.45559e-05	7.43897e-05	4	4	4	C2	Skin. sun exposed lower leg (GTEx)	EpiXcan	0.99987	skin_sun_exposed_lower_leg	0.999981
4956	ENSG00000087338	GMCL1	0.350516	0.0576103	0.725951	0.0047775	0.0240198	0.00390135	0.00922562	2	2	2	C2	Skin. sun exposed lower leg (GTEx)	EpiXcan	0.99987	skin_sun_exposed_lower_leg	0.999981
4957	ENSG00000125944	HNRNPR	-0.350378	-0.0366664	0.726055	0.0244774	0.0109161	0.0517072	0.105746	36	39	39	C2	Skin. sun exposed lower leg (GTEx)	EpiXcan	0.99987	skin_sun_exposed_lower_leg	0.999981
4958	ENSG00000272579	AL136370.1	-0.350233	-0.0728756	0.726164	0.00192088	0.0411156	0.000128295	0.000357293	11	14	14	C2	Skin. sun exposed lower leg (GTEx)	EpiXcan	0.99987	skin_sun_exposed_lower_leg	0.999981
4959	ENSG00000144840	RABL3	-0.350018	-0.0191884	0.726325	0.0326273	0.0261246	0.00229348	0.00555415	26	33	33	C2	Skin. sun exposed lower leg (GTEx)	EpiXcan	0.99987	skin_sun_exposed_lower_leg	0.999981
4960	ENSG00000065060	UHRF1BP1	-0.349883	-0.0156339	0.726427	0.0667106	0.171862	1.50477e-16	1.17916e-15	10	12	12	C2	Skin. sun exposed lower leg (GTEx)	EpiXcan	0.99987	skin_sun_exposed_lower_leg	0.999981
4961	ENSG00000174780	SRP72	0.349421	0.0255064	0.726773	0.0209804	0.0723693	3.09805e-07	1.14589e-06	16	18	18	C2	Skin. sun exposed lower leg (GTEx)	EpiXcan	0.99987	skin_sun_exposed_lower_leg	0.999981
4962	ENSG00000253982	AC100810.1	0.349367	0.00985871	0.726814	0.126801	0.284335	5.33527e-29	8.65191e-28	39	55	55	C2	Skin. sun exposed lower leg (GTEx)	EpiXcan	0.99987	skin_sun_exposed_lower_leg	0.999981
4963	ENSG00000106077	ABHD11	-0.349363	-0.0130136	0.726817	0.0566384	0.34201	1.15571e-35	2.49886e-34	15	19	19	C2	Skin. sun exposed lower leg (GTEx)	EpiXcan	0.99987	skin_sun_exposed_lower_leg	0.999981
4964	ENSG00000228903	RASA4CP	-0.349265	-0.0100467	0.726891	0.125259	0.158255	7.46844e-15	5.29557e-14	39	47	47	C2	Skin. sun exposed lower leg (GTEx)	EpiXcan	0.99987	skin_sun_exposed_lower_leg	0.999981
4965	ENSG00000165526	RPUSD4	0.349168	0.0117622	0.726963	0.0315747	0.0195223	0.00929519	0.0210464	30	33	33	C2	Skin. sun exposed lower leg (GTEx)	EpiXcan	0.99987	skin_sun_exposed_lower_leg	0.999981
4966	ENSG00000111450	STX2	0.348806	0.00627077	0.727235	0.363779	0.530337	1.24696e-66	9.4952e-65	28	30	30	C2	Skin. sun exposed lower leg (GTEx)	EpiXcan	0.99987	skin_sun_exposed_lower_leg	0.999981
4967	ENSG00000119242	CCDC92	-0.348328	-0.0105806	0.727594	0.072295	0.0709865	2.67882e-07	9.97156e-07	47	51	51	C2	Skin. sun exposed lower leg (GTEx)	EpiXcan	0.99987	skin_sun_exposed_lower_leg	0.999981
4968	ENSG00000215039	CD27-AS1	0.348037	0.00925312	0.727812	0.225744	0.324206	3.9066e-34	7.96731e-33	42	49	49	C2	Skin. sun exposed lower leg (GTEx)	EpiXcan	0.99987	skin_sun_exposed_lower_leg	0.999981
4969	ENSG00000169118	CSNK1G1	0.347697	0.0328018	0.728068	0.0353434	0.0368296	0.000302385	0.000811011	23	31	31	C2	Skin. sun exposed lower leg (GTEx)	EpiXcan	0.99987	skin_sun_exposed_lower_leg	0.999981
4970	ENSG00000262814	MRPL12	0.347581	0.0159401	0.728155	0.0524345	0.0662195	6.06277e-07	2.18425e-06	26	28	28	C2	Skin. sun exposed lower leg (GTEx)	EpiXcan	0.99987	skin_sun_exposed_lower_leg	0.999981
4971	ENSG00000255153	TOLLIP-AS1	-0.347435	-0.0168172	0.728264	0.0353207	0.0816888	5.34239e-08	2.11926e-07	19	27	27	C2	Skin. sun exposed lower leg (GTEx)	EpiXcan	0.99987	skin_sun_exposed_lower_leg	0.999981
4972	ENSG00000182109	AL365277.1	0.347018	0.0371345	0.728578	0.0121282	0.165336	1.15264e-15	8.58564e-15	12	17	17	C2	Skin. sun exposed lower leg (GTEx)	EpiXcan	0.99987	skin_sun_exposed_lower_leg	0.999981
4973	ENSG00000166508	MCM7	-0.346895	-0.0146276	0.72867	0.0589398	0.0592954	2.47144e-06	8.36812e-06	20	22	22	C2	Skin. sun exposed lower leg (GTEx)	EpiXcan	0.99987	skin_sun_exposed_lower_leg	0.999981
4974	ENSG00000102802	MEDAG	0.346847	0.0141326	0.728707	0.0790994	0.0880796	1.13438e-08	4.79884e-08	50	60	60	C2	Skin. sun exposed lower leg (GTEx)	EpiXcan	0.99987	skin_sun_exposed_lower_leg	0.999981
4975	ENSG00000165995	CACNB2	0.346641	0.00609197	0.728861	0.0964482	0.0547121	1.06353e-05	3.34707e-05	100	117	117	C2	Skin. sun exposed lower leg (GTEx)	EpiXcan	0.99987	skin_sun_exposed_lower_leg	0.999981
4976	ENSG00000104660	LEPROTL1	0.346598	0.0142334	0.728894	0.076429	0.216811	9.03828e-21	9.23672e-20	23	31	31	C2	Skin. sun exposed lower leg (GTEx)	EpiXcan	0.99987	skin_sun_exposed_lower_leg	0.999981
4977	ENSG00000171608	PIK3CD	0.346488	0.119137	0.728976	0.001327	0.0233347	0.00428815	0.0100808	5	6	6	C2	Skin. sun exposed lower leg (GTEx)	EpiXcan	0.99987	skin_sun_exposed_lower_leg	0.999981
4978	ENSG00000169087	HSPBAP1	0.346409	0.0369378	0.729036	0.0273497	0.0871522	7.79298e-09	3.34726e-08	17	25	25	C2	Skin. sun exposed lower leg (GTEx)	EpiXcan	0.99987	skin_sun_exposed_lower_leg	0.999981
4979	ENSG00000177542	SLC25A22	0.346333	0.0565841	0.729093	0.00551345	0.0303377	0.000938623	0.00237383	4	5	5	C2	Skin. sun exposed lower leg (GTEx)	EpiXcan	0.99987	skin_sun_exposed_lower_leg	0.999981
4980	ENSG00000269825	AC022150.4	0.346275	0.0128303	0.729136	0.0528902	0.0896491	9.52545e-09	4.06151e-08	53	61	61	C2	Skin. sun exposed lower leg (GTEx)	EpiXcan	0.99987	skin_sun_exposed_lower_leg	0.999981
4981	ENSG00000137504	CREBZF	-0.345955	-0.043271	0.729376	0.00352712	0.0361572	0.00034868	0.000926659	3	3	3	C2	Skin. sun exposed lower leg (GTEx)	EpiXcan	0.99987	skin_sun_exposed_lower_leg	0.999981
4982	ENSG00000155363	MOV10	-0.345936	-0.0263461	0.729391	0.0246023	0.0498437	2.43165e-05	7.37442e-05	18	19	19	C2	Skin. sun exposed lower leg (GTEx)	EpiXcan	0.99987	skin_sun_exposed_lower_leg	0.999981
4983	ENSG00000166548	TK2	0.34534	0.0131925	0.729839	0.0739304	0.206707	2.79355e-20	2.77199e-19	15	19	19	C2	Skin. sun exposed lower leg (GTEx)	EpiXcan	0.99987	skin_sun_exposed_lower_leg	0.999981
4984	ENSG00000156471	PTDSS1	-0.345221	-0.0197297	0.729928	0.035909	0.104439	3.90926e-10	1.88676e-09	20	22	22	C2	Skin. sun exposed lower leg (GTEx)	EpiXcan	0.99987	skin_sun_exposed_lower_leg	0.999981
4985	ENSG00000204839	MROH6	0.345184	0.0197522	0.729956	0.0753865	0.13344	9.84248e-13	5.91351e-12	33	42	42	C2	Skin. sun exposed lower leg (GTEx)	EpiXcan	0.99987	skin_sun_exposed_lower_leg	0.999981
4986	ENSG00000196199	MPHOSPH8	-0.344855	-0.0251627	0.730203	0.0223472	0.0817093	4.9644e-08	1.97772e-07	16	18	18	C2	Skin. sun exposed lower leg (GTEx)	EpiXcan	0.99987	skin_sun_exposed_lower_leg	0.999981
4987	ENSG00000100139	MICALL1	0.344801	0.0480717	0.730244	0.00819909	0.0109577	0.0510357	0.104572	7	10	10	C2	Skin. sun exposed lower leg (GTEx)	EpiXcan	0.99987	skin_sun_exposed_lower_leg	0.999981
4988	ENSG00000197558	SSPO	-0.344771	-0.0181629	0.730266	0.0447823	0.029072	0.001289	0.0032016	42	56	56	C2	Skin. sun exposed lower leg (GTEx)	EpiXcan	0.99987	skin_sun_exposed_lower_leg	0.999981
4989	ENSG00000131558	EXOC4	0.344395	0.0288624	0.730549	0.0159836	0.0137777	0.0284557	0.0603165	10	13	13	C2	Skin. sun exposed lower leg (GTEx)	EpiXcan	0.99987	skin_sun_exposed_lower_leg	0.999981
4990	ENSG00000072864	NDE1	0.344382	0.00857053	0.730559	0.187428	0.278836	1.10317e-27	1.64957e-26	12	12	12	C2	Skin. sun exposed lower leg (GTEx)	EpiXcan	0.99987	skin_sun_exposed_lower_leg	0.999981
4991	ENSG00000145725	PPIP5K2	0.344245	0.263875	0.730662	0.000627824	0.0317756	0.000690042	0.00176943	2	4	4	C2	Skin. sun exposed lower leg (GTEx)	EpiXcan	0.99987	skin_sun_exposed_lower_leg	0.999981
4992	ENSG00000203797	DDO	-0.344141	-0.0275513	0.730741	0.0165935	0.0615539	2.11927e-06	7.23693e-06	4	7	7	C2	Skin. sun exposed lower leg (GTEx)	EpiXcan	0.99987	skin_sun_exposed_lower_leg	0.999981
4993	ENSG00000006715	VPS41	0.344133	0.0139014	0.730746	0.0764864	0.165275	1.50088e-15	1.11146e-14	35	42	42	C2	Skin. sun exposed lower leg (GTEx)	EpiXcan	0.99987	skin_sun_exposed_lower_leg	0.999981
4994	ENSG00000138459	SLC35A5	0.344059	0.0205784	0.730802	0.0367862	0.0767328	1.22726e-07	4.70842e-07	39	51	51	C2	Skin. sun exposed lower leg (GTEx)	EpiXcan	0.99987	skin_sun_exposed_lower_leg	0.999981
4995	ENSG00000141867	BRD4	-0.34386	-0.0548544	0.730951	0.0055116	0.0349601	0.000361785	0.000959487	13	19	19	C2	Skin. sun exposed lower leg (GTEx)	EpiXcan	0.99987	skin_sun_exposed_lower_leg	0.999981
4996	ENSG00000158828	PINK1	0.34377	0.0171896	0.731019	0.0403768	0.139196	2.52232e-13	1.59334e-12	16	19	19	C2	Skin. sun exposed lower leg (GTEx)	EpiXcan	0.99987	skin_sun_exposed_lower_leg	0.999981
4997	ENSG00000081154	PCNP	0.34295	0.037923	0.731636	0.00805252	0.0275248	0.00193744	0.00473494	3	3	3	C2	Skin. sun exposed lower leg (GTEx)	EpiXcan	0.99987	skin_sun_exposed_lower_leg	0.999981
4998	ENSG00000197451	HNRNPAB	0.342612	0.0274432	0.73189	0.0300802	0.0867594	1.70072e-08	7.09401e-08	15	15	15	C2	Skin. sun exposed lower leg (GTEx)	EpiXcan	0.99987	skin_sun_exposed_lower_leg	0.999981
4999	ENSG00000110931	CAMKK2	-0.342575	-0.0167141	0.731918	0.0654271	0.0226608	0.00488942	0.0113986	58	71	71	C2	Skin. sun exposed lower leg (GTEx)	EpiXcan	0.99987	skin_sun_exposed_lower_leg	0.999981
5000	ENSG00000175334	BANF1	0.342438	0.0262581	0.732021	0.016459	0.021708	0.00574308	0.013287	10	10	10	C2	Skin. sun exposed lower leg (GTEx)	EpiXcan	0.99987	skin_sun_exposed_lower_leg	0.999981
5001	ENSG00000151498	ACAD8	-0.342112	-0.0184926	0.732266	0.0351203	0.097541	2.55274e-09	1.13906e-08	18	23	23	C2	Skin. sun exposed lower leg (GTEx)	EpiXcan	0.99987	skin_sun_exposed_lower_leg	0.999981
5002	ENSG00000115085	ZAP70	0.34196	0.0148926	0.732381	0.0691412	0.139553	1.29071e-13	8.36456e-13	9	11	11	C2	Skin. sun exposed lower leg (GTEx)	EpiXcan	0.99987	skin_sun_exposed_lower_leg	0.999981
5003	ENSG00000115687	PASK	0.341171	0.00682359	0.732975	0.276318	0.399685	3.84675e-44	1.22215e-42	43	50	50	C2	Skin. sun exposed lower leg (GTEx)	EpiXcan	0.99987	skin_sun_exposed_lower_leg	0.999981
5004	ENSG00000080824	HSP90AA1	-0.341125	-0.0191213	0.733009	0.0317584	0.0625529	1.90295e-06	6.53006e-06	11	12	12	C2	Skin. sun exposed lower leg (GTEx)	EpiXcan	0.99987	skin_sun_exposed_lower_leg	0.999981
5005	ENSG00000100227	POLDIP3	-0.340786	-0.0223775	0.733265	0.0271302	0.0598354	3.61812e-06	1.20013e-05	5	7	7	C2	Skin. sun exposed lower leg (GTEx)	EpiXcan	0.99987	skin_sun_exposed_lower_leg	0.999981
5006	ENSG00000261338	AC021016.2	0.340511	0.00567944	0.733472	0.347163	0.504881	1.66429e-61	1.03179e-59	24	25	25	C2	Skin. sun exposed lower leg (GTEx)	EpiXcan	0.99987	skin_sun_exposed_lower_leg	0.999981
5007	ENSG00000130332	LSM7	0.340261	0.0157103	0.73366	0.0690444	0.102711	7.01021e-10	3.30374e-09	42	56	56	C2	Skin. sun exposed lower leg (GTEx)	EpiXcan	0.99987	skin_sun_exposed_lower_leg	0.999981
5008	ENSG00000141401	IMPA2	0.339844	0.00861456	0.733974	0.239735	0.292054	6.30285e-29	1.01739e-27	48	56	56	C2	Skin. sun exposed lower leg (GTEx)	EpiXcan	0.99987	skin_sun_exposed_lower_leg	0.999981
5009	ENSG00000183955	KMT5A	0.339689	0.0220866	0.734091	0.0249653	0.0435737	8.07745e-05	0.000230214	19	21	21	C2	Skin. sun exposed lower leg (GTEx)	EpiXcan	0.99987	skin_sun_exposed_lower_leg	0.999981
5010	ENSG00000150672	DLG2	-0.33949	-0.0102303	0.73424	0.126324	0.219197	2.1036e-21	2.24475e-20	29	43	43	C2	Skin. sun exposed lower leg (GTEx)	EpiXcan	0.99987	skin_sun_exposed_lower_leg	0.999981
5011	ENSG00000197363	ZNF517	0.339295	0.0426123	0.734387	0.027067	0.0277227	0.00175922	0.00431975	18	22	22	C2	Skin. sun exposed lower leg (GTEx)	EpiXcan	0.99987	skin_sun_exposed_lower_leg	0.999981
5012	ENSG00000172301	COPRS	0.339015	0.00895351	0.734598	0.154644	0.279564	3.34981e-28	5.1861e-27	31	38	38	C2	Skin. sun exposed lower leg (GTEx)	EpiXcan	0.99987	skin_sun_exposed_lower_leg	0.999981
5013	ENSG00000119888	EPCAM	0.338738	0.00751631	0.734807	0.117272	0.0316328	0.000898168	0.00227481	72	97	97	C2	Skin. sun exposed lower leg (GTEx)	EpiXcan	0.99987	skin_sun_exposed_lower_leg	0.999981
5014	ENSG00000186635	ARAP1	-0.338655	-0.0102222	0.73487	0.0970774	0.237944	2.42351e-23	2.83201e-22	6	9	9	C2	Skin. sun exposed lower leg (GTEx)	EpiXcan	0.99987	skin_sun_exposed_lower_leg	0.999981
5015	ENSG00000198542	ITGBL1	0.338313	0.016087	0.735127	0.0412992	0.0208557	0.00663464	0.0152665	47	59	59	C2	Skin. sun exposed lower leg (GTEx)	EpiXcan	0.99987	skin_sun_exposed_lower_leg	0.999981
5016	ENSG00000140263	SORD	0.338303	0.00953488	0.735135	0.193476	0.432446	3.97562e-50	1.60064e-48	5	7	7	C2	Skin. sun exposed lower leg (GTEx)	EpiXcan	0.99987	skin_sun_exposed_lower_leg	0.999981
5017	ENSG00000183018	SPNS2	0.338111	0.0302589	0.735279	0.0263973	0.0481443	3.77063e-05	0.000111621	15	20	20	C2	Skin. sun exposed lower leg (GTEx)	EpiXcan	0.99987	skin_sun_exposed_lower_leg	0.999981
5018	ENSG00000165416	SUGT1	0.337977	0.0186936	0.735381	0.0195065	0.0328232	0.000634353	0.00163471	11	15	15	C2	Skin. sun exposed lower leg (GTEx)	EpiXcan	0.99987	skin_sun_exposed_lower_leg	0.999981
5019	ENSG00000020922	MRE11	0.337749	0.00577108	0.735552	0.449894	0.64887	7.31279e-94	2.17999e-91	32	39	39	C2	Skin. sun exposed lower leg (GTEx)	EpiXcan	0.99987	skin_sun_exposed_lower_leg	0.999981
5020	ENSG00000137312	FLOT1	-0.337683	-0.0146739	0.735602	0.0541194	0.0484713	3.33757e-05	9.95585e-05	33	38	38	C2	Skin. sun exposed lower leg (GTEx)	EpiXcan	0.99987	skin_sun_exposed_lower_leg	0.999981
5021	ENSG00000065243	PKN2	0.33753	0.0180651	0.735717	0.036935	0.0161089	0.0183448	0.0399299	44	56	56	C2	Skin. sun exposed lower leg (GTEx)	EpiXcan	0.99987	skin_sun_exposed_lower_leg	0.999981
5022	ENSG00000165916	PSMC3	-0.337413	-0.0354459	0.735806	0.0110497	0.0767825	1.17518e-07	4.51975e-07	6	8	8	C2	Skin. sun exposed lower leg (GTEx)	EpiXcan	0.99987	skin_sun_exposed_lower_leg	0.999981
5023	ENSG00000135476	ESPL1	0.33709	0.0108649	0.736049	0.0950306	0.200955	3.09047e-19	2.85812e-18	12	13	13	C2	Skin. sun exposed lower leg (GTEx)	EpiXcan	0.99987	skin_sun_exposed_lower_leg	0.999981
5024	ENSG00000171490	RSL1D1	0.336982	0.0202983	0.73613	0.0238009	0.0392293	0.000175985	0.000483571	21	29	29	C2	Skin. sun exposed lower leg (GTEx)	EpiXcan	0.99987	skin_sun_exposed_lower_leg	0.999981
5025	ENSG00000184500	PROS1	0.336954	0.0410485	0.736151	0.00891789	0.0427582	8.39876e-05	0.000238905	11	15	15	C2	Skin. sun exposed lower leg (GTEx)	EpiXcan	0.99987	skin_sun_exposed_lower_leg	0.999981
5026	ENSG00000124787	RPP40	0.336889	0.0171392	0.736201	0.0405017	0.0159812	0.0187284	0.0407332	43	49	49	C2	Skin. sun exposed lower leg (GTEx)	EpiXcan	0.99987	skin_sun_exposed_lower_leg	0.999981
5027	ENSG00000108599	AKAP10	-0.336853	-0.0161295	0.736228	0.0272742	0.0439091	7.78855e-05	0.000222478	35	45	45	C2	Skin. sun exposed lower leg (GTEx)	EpiXcan	0.99987	skin_sun_exposed_lower_leg	0.999981
5028	ENSG00000143546	S100A8	0.336844	0.0761368	0.736234	0.00880833	0.0397973	0.000160594	0.000443192	10	11	11	C2	Skin. sun exposed lower leg (GTEx)	EpiXcan	0.99987	skin_sun_exposed_lower_leg	0.999981
5029	ENSG00000187260	WDR86	-0.336263	-0.0161975	0.736673	0.0608983	0.100624	1.15268e-09	5.30209e-09	19	21	21	C2	Skin. sun exposed lower leg (GTEx)	EpiXcan	0.99987	skin_sun_exposed_lower_leg	0.999981
5030	ENSG00000272777	AC019131.2	-0.335865	-0.00978064	0.736973	0.123852	0.307494	5.45005e-32	1.00079e-30	30	39	39	C2	Skin. sun exposed lower leg (GTEx)	EpiXcan	0.99987	skin_sun_exposed_lower_leg	0.999981
5031	ENSG00000198150	AC135178.1	0.335744	0.00859373	0.737064	0.143835	0.288672	4.08324e-29	6.66787e-28	8	9	9	C2	Skin. sun exposed lower leg (GTEx)	EpiXcan	0.99987	skin_sun_exposed_lower_leg	0.999981
5032	ENSG00000074201	CLNS1A	0.335453	0.0139887	0.737283	0.0596874	0.118778	2.85428e-11	1.5229e-10	54	67	67	C2	Skin. sun exposed lower leg (GTEx)	EpiXcan	0.99987	skin_sun_exposed_lower_leg	0.999981
5033	ENSG00000188933	USP32P1	0.335138	0.0184268	0.737521	0.0284135	0.0168185	0.0156731	0.034414	26	30	30	C2	Skin. sun exposed lower leg (GTEx)	EpiXcan	0.99987	skin_sun_exposed_lower_leg	0.999981
5034	ENSG00000060718	COL11A1	0.334884	0.0828281	0.737712	0.00184535	0.0117561	0.0444847	0.0920371	5	7	7	C2	Skin. sun exposed lower leg (GTEx)	EpiXcan	0.99987	skin_sun_exposed_lower_leg	0.999981
5035	ENSG00000170638	TRABD	-0.334796	-0.0111169	0.737779	0.122196	0.195951	5.30141e-19	4.85477e-18	32	41	41	C2	Skin. sun exposed lower leg (GTEx)	EpiXcan	0.99987	skin_sun_exposed_lower_leg	0.999981
5036	ENSG00000008277	ADAM22	-0.334773	-0.02026	0.737796	0.0390492	0.0714476	4.04495e-07	1.47819e-06	14	18	18	C2	Skin. sun exposed lower leg (GTEx)	EpiXcan	0.99987	skin_sun_exposed_lower_leg	0.999981
5037	ENSG00000138092	CENPO	0.334358	0.0218848	0.73811	0.0309413	0.0491285	2.48176e-05	7.51339e-05	26	26	26	C2	Skin. sun exposed lower leg (GTEx)	EpiXcan	0.99987	skin_sun_exposed_lower_leg	0.999981
5038	ENSG00000220785	MTMR9LP	-0.334278	-0.0638188	0.73817	0.00330658	0.0176637	0.0135992	0.0301247	5	5	5	C2	Skin. sun exposed lower leg (GTEx)	EpiXcan	0.99987	skin_sun_exposed_lower_leg	0.999981
5039	ENSG00000101161	PRPF6	0.334175	0.0112771	0.738247	0.131952	0.321018	3.04832e-33	5.9402e-32	18	25	25	C2	Skin. sun exposed lower leg (GTEx)	EpiXcan	0.99987	skin_sun_exposed_lower_leg	0.999981
5040	ENSG00000115306	SPTBN1	-0.334089	-0.0331561	0.738313	0.0110235	0.0286388	0.00150008	0.00370813	9	12	12	C2	Skin. sun exposed lower leg (GTEx)	EpiXcan	0.99987	skin_sun_exposed_lower_leg	0.999981
5041	ENSG00000149679	CABLES2	-0.333552	-0.00653746	0.738717	0.236882	0.340391	4.56815e-35	9.65375e-34	37	46	46	C2	Skin. sun exposed lower leg (GTEx)	EpiXcan	0.99987	skin_sun_exposed_lower_leg	0.999981
5042	ENSG00000197062	ZSCAN26	-0.333552	-0.0149006	0.738717	0.0428124	0.11084	7.14517e-11	3.66976e-10	9	11	11	C2	Skin. sun exposed lower leg (GTEx)	EpiXcan	0.99987	skin_sun_exposed_lower_leg	0.999981
5043	ENSG00000067225	PKM	0.333181	0.0337408	0.738998	0.0104557	0.0231909	0.00440129	0.0103398	10	12	12	C2	Skin. sun exposed lower leg (GTEx)	EpiXcan	0.99987	skin_sun_exposed_lower_leg	0.999981
5044	ENSG00000144354	CDCA7	0.332975	0.0175925	0.739153	0.0241269	0.0615823	2.44008e-06	8.27394e-06	19	23	23	C2	Skin. sun exposed lower leg (GTEx)	EpiXcan	0.99987	skin_sun_exposed_lower_leg	0.999981
5045	ENSG00000112852	PCDHB2	0.332972	0.0190696	0.739156	0.0326252	0.0823243	3.56919e-08	1.44281e-07	8	10	10	C2	Skin. sun exposed lower leg (GTEx)	EpiXcan	0.99987	skin_sun_exposed_lower_leg	0.999981
5046	ENSG00000165209	STRBP	0.332904	0.0235532	0.739207	0.0231028	0.102019	6.2689e-10	2.96434e-09	6	7	7	C2	Skin. sun exposed lower leg (GTEx)	EpiXcan	0.99987	skin_sun_exposed_lower_leg	0.999981
5047	ENSG00000112796	ENPP5	-0.332898	-0.0282451	0.739211	0.0153487	0.0130611	0.0331043	0.0695636	17	20	20	C2	Skin. sun exposed lower leg (GTEx)	EpiXcan	0.99987	skin_sun_exposed_lower_leg	0.999981
5048	ENSG00000101361	NOP56	-0.332774	-0.0173383	0.739305	0.0345422	0.0813161	5.38946e-08	2.13732e-07	39	47	47	C2	Skin. sun exposed lower leg (GTEx)	EpiXcan	0.99987	skin_sun_exposed_lower_leg	0.999981
5049	ENSG00000132470	ITGB4	-0.332754	-0.0283579	0.73932	0.0147421	0.0546005	9.45091e-06	2.98774e-05	9	10	10	C2	Skin. sun exposed lower leg (GTEx)	EpiXcan	0.99987	skin_sun_exposed_lower_leg	0.999981
5050	ENSG00000078237	TIGAR	0.33274	0.0127804	0.739331	0.0885831	0.169339	4.85133e-16	3.69614e-15	36	41	41	C2	Skin. sun exposed lower leg (GTEx)	EpiXcan	0.99987	skin_sun_exposed_lower_leg	0.999981
5051	ENSG00000231663	AL355472.1	0.332079	0.00846489	0.739829	0.192527	0.329699	4.89286e-34	9.89233e-33	22	23	23	C2	Skin. sun exposed lower leg (GTEx)	EpiXcan	0.99987	skin_sun_exposed_lower_leg	0.999981
5052	ENSG00000152760	TCTEX1D1	-0.332037	-0.0150613	0.739861	0.0400855	0.153291	1.73687e-14	1.19996e-13	23	29	29	C2	Skin. sun exposed lower leg (GTEx)	EpiXcan	0.99987	skin_sun_exposed_lower_leg	0.999981
5053	ENSG00000168404	MLKL	0.332018	0.028567	0.739876	0.0156757	0.144077	1.60132e-13	1.02729e-12	18	21	21	C2	Skin. sun exposed lower leg (GTEx)	EpiXcan	0.99987	skin_sun_exposed_lower_leg	0.999981
5054	ENSG00000163032	VSNL1	0.331998	0.0773948	0.739891	0.00275192	0.021363	0.00628595	0.0145095	5	7	7	C2	Skin. sun exposed lower leg (GTEx)	EpiXcan	0.99987	skin_sun_exposed_lower_leg	0.999981
5055	ENSG00000184752	NDUFA12	-0.331978	-0.0153971	0.739906	0.0542042	0.108609	1.86899e-10	9.30908e-10	55	64	64	C2	Skin. sun exposed lower leg (GTEx)	EpiXcan	0.99987	skin_sun_exposed_lower_leg	0.999981
5056	ENSG00000198246	SLC29A3	-0.331918	-0.0160281	0.739951	0.0183414	0.0775308	1.18744e-07	4.56189e-07	11	14	14	C2	Skin. sun exposed lower leg (GTEx)	EpiXcan	0.99987	skin_sun_exposed_lower_leg	0.999981
5057	ENSG00000123427	EEF1AKMT3	0.331895	0.00734757	0.739969	0.199574	0.331204	6.89487e-34	1.38401e-32	24	31	31	C2	Skin. sun exposed lower leg (GTEx)	EpiXcan	0.99987	skin_sun_exposed_lower_leg	0.999981
5058	ENSG00000273117	AC144652.1	-0.331479	-0.0133434	0.740282	0.0642499	0.127527	3.78355e-12	2.17706e-11	17	21	21	C2	Skin. sun exposed lower leg (GTEx)	EpiXcan	0.99987	skin_sun_exposed_lower_leg	0.999981
5059	ENSG00000258768	AL356019.2	0.331448	0.0181799	0.740306	0.0311597	0.0928045	3.82257e-09	1.68316e-08	28	34	34	C2	Skin. sun exposed lower leg (GTEx)	EpiXcan	0.99987	skin_sun_exposed_lower_leg	0.999981
5060	ENSG00000142197	DOPEY2	0.331288	0.00668492	0.740427	0.238474	0.517228	7.40369e-64	5.08496e-62	19	26	26	C2	Skin. sun exposed lower leg (GTEx)	EpiXcan	0.99987	skin_sun_exposed_lower_leg	0.999981
5061	ENSG00000169129	AFAP1L2	0.331243	0.0237591	0.740461	0.0200241	0.0664685	5.9131e-07	2.13142e-06	9	11	11	C2	Skin. sun exposed lower leg (GTEx)	EpiXcan	0.99987	skin_sun_exposed_lower_leg	0.999981
5062	ENSG00000158850	B4GALT3	-0.330869	-0.0308523	0.740744	0.0147395	0.0704504	4.18243e-07	1.52513e-06	11	16	16	C2	Skin. sun exposed lower leg (GTEx)	EpiXcan	0.99987	skin_sun_exposed_lower_leg	0.999981
5063	ENSG00000157368	IL34	0.33086	0.0229911	0.74075	0.0384826	0.0388301	0.00022631	0.000615098	36	49	49	C2	Skin. sun exposed lower leg (GTEx)	EpiXcan	0.99987	skin_sun_exposed_lower_leg	0.999981
5064	ENSG00000117153	KLHL12	0.330529	0.0182893	0.741	0.0498817	0.0982762	2.06703e-09	9.29065e-09	35	43	43	C2	Skin. sun exposed lower leg (GTEx)	EpiXcan	0.99987	skin_sun_exposed_lower_leg	0.999981
5065	ENSG00000074855	ANO8	0.330408	0.0257825	0.741092	0.0274071	0.0807195	4.80293e-08	1.9183e-07	27	38	38	C2	Skin. sun exposed lower leg (GTEx)	EpiXcan	0.99987	skin_sun_exposed_lower_leg	0.999981
5066	ENSG00000130770	ATPIF1	0.330257	0.0673687	0.741206	0.00292674	0.0411666	0.000122905	0.000343374	2	3	3	C2	Skin. sun exposed lower leg (GTEx)	EpiXcan	0.99987	skin_sun_exposed_lower_leg	0.999981
5067	ENSG00000136444	RSAD1	0.329808	0.0185663	0.741545	0.0210467	0.0145397	0.025076	0.0536151	24	27	27	C2	Skin. sun exposed lower leg (GTEx)	EpiXcan	0.99987	skin_sun_exposed_lower_leg	0.999981
5068	ENSG00000213443	AC007068.1	-0.329739	-0.0307988	0.741597	0.0172724	0.026251	0.00256942	0.00619198	19	23	23	C2	Skin. sun exposed lower leg (GTEx)	EpiXcan	0.99987	skin_sun_exposed_lower_leg	0.999981
5069	ENSG00000165527	ARF6	-0.329641	-0.0127165	0.741671	0.091814	0.0541872	8.60526e-06	2.7315e-05	68	75	75	C2	Skin. sun exposed lower leg (GTEx)	EpiXcan	0.99987	skin_sun_exposed_lower_leg	0.999981
5070	ENSG00000125952	MAX	0.328789	0.023151	0.742315	0.0335981	0.0454992	4.05245e-05	0.000119308	33	39	39	C2	Skin. sun exposed lower leg (GTEx)	EpiXcan	0.99987	skin_sun_exposed_lower_leg	0.999981
5071	ENSG00000152580	IGSF10	-0.328694	-0.0104503	0.742387	0.034767	0.0224365	0.00514007	0.011963	41	48	48	C2	Skin. sun exposed lower leg (GTEx)	EpiXcan	0.99987	skin_sun_exposed_lower_leg	0.999981
5072	ENSG00000148832	PAOX	-0.328516	-0.0179412	0.742521	0.0501927	0.0832156	2.82488e-08	1.15056e-07	14	16	16	C2	Skin. sun exposed lower leg (GTEx)	EpiXcan	0.99987	skin_sun_exposed_lower_leg	0.999981
5073	ENSG00000137710	RDX	0.32845	0.0411708	0.742571	0.00784236	0.0243912	0.00364906	0.00865485	7	12	12	C2	Skin. sun exposed lower leg (GTEx)	EpiXcan	0.99987	skin_sun_exposed_lower_leg	0.999981
5074	ENSG00000138002	IFT172	-0.327965	-0.026051	0.742938	0.0231385	0.0335262	0.000579659	0.00150428	12	14	14	C2	Skin. sun exposed lower leg (GTEx)	EpiXcan	0.99987	skin_sun_exposed_lower_leg	0.999981
5075	ENSG00000169612	FAM103A1	-0.327913	-0.02774	0.742977	0.0174727	0.0766645	5.80641e-08	2.29424e-07	11	15	15	C2	Skin. sun exposed lower leg (GTEx)	EpiXcan	0.99987	skin_sun_exposed_lower_leg	0.999981
5076	ENSG00000140474	ULK3	-0.327669	-0.017432	0.743162	0.023506	0.0663418	1.13577e-06	3.9813e-06	14	17	17	C2	Skin. sun exposed lower leg (GTEx)	EpiXcan	0.99987	skin_sun_exposed_lower_leg	0.999981
5077	ENSG00000112290	WASF1	-0.327632	-0.0212963	0.74319	0.0270757	0.0101027	0.0617853	0.124486	28	34	34	C2	Skin. sun exposed lower leg (GTEx)	EpiXcan	0.99987	skin_sun_exposed_lower_leg	0.999981
5078	ENSG00000100968	NFATC4	0.327245	0.0215148	0.743483	0.0387303	0.0431056	9.66515e-05	0.000273517	30	40	40	C2	Skin. sun exposed lower leg (GTEx)	EpiXcan	0.99987	skin_sun_exposed_lower_leg	0.999981
5079	ENSG00000081665	ZNF506	-0.327069	-0.070982	0.743616	0.00232822	0.0414842	0.000123988	0.000346124	13	18	18	C2	Skin. sun exposed lower leg (GTEx)	EpiXcan	0.99987	skin_sun_exposed_lower_leg	0.999981
5080	ENSG00000124067	SLC12A4	-0.326968	-0.041196	0.743692	0.0116749	0.0383128	0.000251683	0.000680102	15	17	17	C2	Skin. sun exposed lower leg (GTEx)	EpiXcan	0.99987	skin_sun_exposed_lower_leg	0.999981
5081	ENSG00000134802	SLC43A3	0.326947	0.011147	0.743708	0.0840948	0.12308	8.4059e-12	4.69224e-11	19	21	21	C2	Skin. sun exposed lower leg (GTEx)	EpiXcan	0.99987	skin_sun_exposed_lower_leg	0.999981
5082	ENSG00000135916	ITM2C	0.326456	0.0127816	0.744079	0.0929425	0.0870201	1.21575e-08	5.13222e-08	48	59	59	C2	Skin. sun exposed lower leg (GTEx)	EpiXcan	0.99987	skin_sun_exposed_lower_leg	0.999981
5083	ENSG00000170899	GSTA4	-0.326269	-0.0656365	0.744221	0.00451065	0.0579209	5.69768e-06	1.8492e-05	8	12	12	C2	Skin. sun exposed lower leg (GTEx)	EpiXcan	0.99987	skin_sun_exposed_lower_leg	0.999981
5084	ENSG00000170464	DNAJC18	-0.326109	-0.014601	0.744342	0.0584681	0.204482	1.88447e-19	1.77085e-18	4	6	6	C2	Skin. sun exposed lower leg (GTEx)	EpiXcan	0.99987	skin_sun_exposed_lower_leg	0.999981
5085	ENSG00000173432	SAA1	-0.32588	-0.0525509	0.744515	0.0043022	0.037141	0.000309998	0.000830473	12	16	16	C2	Skin. sun exposed lower leg (GTEx)	EpiXcan	0.99987	skin_sun_exposed_lower_leg	0.999981
5086	ENSG00000156475	PPP2R2B	-0.32553	-0.00931937	0.74478	0.17356	0.262282	1.06163e-25	1.40724e-24	40	47	47	C2	Skin. sun exposed lower leg (GTEx)	EpiXcan	0.99987	skin_sun_exposed_lower_leg	0.999981
5087	ENSG00000110429	FBXO3	-0.32515	-0.0215014	0.745068	0.0287704	0.0211525	0.00653739	0.0150502	24	28	28	C2	Skin. sun exposed lower leg (GTEx)	EpiXcan	0.99987	skin_sun_exposed_lower_leg	0.999981
5088	ENSG00000198276	UCKL1	0.324933	0.0119735	0.745232	0.0314379	0.0900766	5.87973e-09	2.55445e-08	32	44	44	C2	Skin. sun exposed lower leg (GTEx)	EpiXcan	0.99987	skin_sun_exposed_lower_leg	0.999981
5089	ENSG00000137288	UQCC2	0.324529	0.0104535	0.745537	0.109365	0.190761	2.95639e-18	2.56801e-17	18	19	19	C2	Skin. sun exposed lower leg (GTEx)	EpiXcan	0.99987	skin_sun_exposed_lower_leg	0.999981
5090	ENSG00000140950	TLDC1	-0.324493	-0.0143473	0.745565	0.040013	0.0707282	4.39731e-07	1.59986e-06	35	41	41	C2	Skin. sun exposed lower leg (GTEx)	EpiXcan	0.99987	skin_sun_exposed_lower_leg	0.999981
5091	ENSG00000116062	MSH6	-0.324323	-0.010749	0.745694	0.0841114	0.19963	1.96085e-19	1.83646e-18	15	16	16	C2	Skin. sun exposed lower leg (GTEx)	EpiXcan	0.99987	skin_sun_exposed_lower_leg	0.999981
5092	ENSG00000111554	MDM1	-0.324304	-0.0147005	0.745708	0.0545689	0.136929	6.80642e-13	4.1499e-12	6	6	6	C2	Skin. sun exposed lower leg (GTEx)	EpiXcan	0.99987	skin_sun_exposed_lower_leg	0.999981
5093	ENSG00000177570	SAMD12	-0.324297	-0.00627621	0.745713	0.220543	0.280503	4.19434e-29	6.84131e-28	39	47	47	C2	Skin. sun exposed lower leg (GTEx)	EpiXcan	0.99987	skin_sun_exposed_lower_leg	0.999981
5094	ENSG00000156103	MMP16	-0.324178	-0.0147076	0.745803	0.0417482	0.143643	1.41003e-13	9.10828e-13	14	16	16	C2	Skin. sun exposed lower leg (GTEx)	EpiXcan	0.99987	skin_sun_exposed_lower_leg	0.999981
5095	ENSG00000166471	TMEM41B	0.32297	0.0193255	0.746718	0.0318595	0.0669208	8.70766e-07	3.08712e-06	25	30	30	C2	Skin. sun exposed lower leg (GTEx)	EpiXcan	0.99987	skin_sun_exposed_lower_leg	0.999981
5096	ENSG00000151366	NDUFC2	-0.322962	-0.00861989	0.746724	0.1559	0.198906	4.94412e-19	4.53648e-18	52	56	56	C2	Skin. sun exposed lower leg (GTEx)	EpiXcan	0.99987	skin_sun_exposed_lower_leg	0.999981
5097	ENSG00000169609	C15orf40	0.322872	0.010329	0.746792	0.237876	0.360965	1.21036e-37	2.87919e-36	32	33	33	C2	Skin. sun exposed lower leg (GTEx)	EpiXcan	0.99987	skin_sun_exposed_lower_leg	0.999981
5098	ENSG00000049656	CLPTM1L	-0.322812	-0.00376396	0.746838	0.0784844	0.0415646	0.000127022	0.000353958	45	51	51	C2	Skin. sun exposed lower leg (GTEx)	EpiXcan	0.99987	skin_sun_exposed_lower_leg	0.999981
5099	ENSG00000141971	MVB12A	0.322755	0.0143808	0.746881	0.0696844	0.131709	2.10783e-12	1.2362e-11	52	68	68	C2	Skin. sun exposed lower leg (GTEx)	EpiXcan	0.99987	skin_sun_exposed_lower_leg	0.999981
5100	ENSG00000137185	ZSCAN9	0.32225	0.0118227	0.747263	0.085994	0.257838	1.8807e-25	2.44894e-24	25	34	34	C2	Skin. sun exposed lower leg (GTEx)	EpiXcan	0.99987	skin_sun_exposed_lower_leg	0.999981
5101	ENSG00000064652	SNX24	0.322237	0.0109875	0.747273	0.0712455	0.107464	1.694e-10	8.46153e-10	26	31	31	C2	Skin. sun exposed lower leg (GTEx)	EpiXcan	0.99987	skin_sun_exposed_lower_leg	0.999981
5102	ENSG00000103257	SLC7A5	0.32223	0.0146913	0.747278	0.0318411	0.163412	1.7292e-15	1.27515e-14	36	51	51	C2	Skin. sun exposed lower leg (GTEx)	EpiXcan	0.99987	skin_sun_exposed_lower_leg	0.999981
5103	ENSG00000170837	GPR27	0.32184	0.018343	0.747574	0.0371548	0.117372	3.95301e-11	2.0767e-10	5	5	5	C2	Skin. sun exposed lower leg (GTEx)	EpiXcan	0.99987	skin_sun_exposed_lower_leg	0.999981
5104	ENSG00000186446	ZNF501	0.32174	0.0136674	0.74765	0.0611303	0.0825448	3.22608e-08	1.30713e-07	37	43	43	C2	Skin. sun exposed lower leg (GTEx)	EpiXcan	0.99987	skin_sun_exposed_lower_leg	0.999981
5105	ENSG00000124789	NUP153	-0.321689	-0.0279478	0.747688	0.0168256	0.0548792	8.28473e-06	2.63812e-05	6	7	7	C2	Skin. sun exposed lower leg (GTEx)	EpiXcan	0.99987	skin_sun_exposed_lower_leg	0.999981
5106	ENSG00000144230	GPR17	0.321596	0.00622946	0.747759	0.370118	0.538884	8.85976e-68	7.17538e-66	107	140	140	C2	Skin. sun exposed lower leg (GTEx)	EpiXcan	0.99987	skin_sun_exposed_lower_leg	0.999981
5107	ENSG00000182173	TSEN54	-0.32158	-0.0191264	0.747771	0.0348266	0.0474379	3.51455e-05	0.00010446	32	35	35	C2	Skin. sun exposed lower leg (GTEx)	EpiXcan	0.99987	skin_sun_exposed_lower_leg	0.999981
5108	ENSG00000133706	LARS	0.32143	0.00844577	0.747884	0.136426	0.270761	5.09441e-27	7.29089e-26	91	108	108	C2	Skin. sun exposed lower leg (GTEx)	EpiXcan	0.99987	skin_sun_exposed_lower_leg	0.999981
5109	ENSG00000167220	HDHD2	0.321301	0.0239756	0.747982	0.0180068	0.0460554	5.00378e-05	0.000145876	16	19	19	C2	Skin. sun exposed lower leg (GTEx)	EpiXcan	0.99987	skin_sun_exposed_lower_leg	0.999981
5110	ENSG00000148110	MFSD14B	-0.321094	-0.00787592	0.748139	0.0684497	0.118331	3.44206e-11	1.82332e-10	27	32	32	C2	Skin. sun exposed lower leg (GTEx)	EpiXcan	0.99987	skin_sun_exposed_lower_leg	0.999981
5111	ENSG00000130595	TNNT3	0.321014	0.0129067	0.7482	0.0685166	0.15488	1.24663e-14	8.71581e-14	7	12	12	C2	Skin. sun exposed lower leg (GTEx)	EpiXcan	0.99987	skin_sun_exposed_lower_leg	0.999981
5112	ENSG00000126005	MMP24-AS1	-0.321	-0.0229972	0.74821	0.0327343	0.0391252	0.000160066	0.000441822	18	19	19	C2	Skin. sun exposed lower leg (GTEx)	EpiXcan	0.99987	skin_sun_exposed_lower_leg	0.999981
5113	ENSG00000124224	PPP4R1L	0.320825	0.105607	0.748343	0.00105399	0.0173175	0.0134817	0.0298902	3	4	4	C2	Skin. sun exposed lower leg (GTEx)	EpiXcan	0.99987	skin_sun_exposed_lower_leg	0.999981
5114	ENSG00000091262	ABCC6	-0.320631	-0.0153563	0.74849	0.0910211	0.169201	5.5603e-16	4.22251e-15	67	82	82	C2	Skin. sun exposed lower leg (GTEx)	EpiXcan	0.99987	skin_sun_exposed_lower_leg	0.999981
5115	ENSG00000148057	IDNK	-0.320631	-0.0304846	0.74849	0.00877193	0.0468453	4.88071e-05	0.000142436	18	23	23	C2	Skin. sun exposed lower leg (GTEx)	EpiXcan	0.99987	skin_sun_exposed_lower_leg	0.999981
5116	ENSG00000213977	TAX1BP3	0.32053	0.0122243	0.748567	0.0693725	0.126882	4.54924e-12	2.59525e-11	14	15	15	C2	Skin. sun exposed lower leg (GTEx)	EpiXcan	0.99987	skin_sun_exposed_lower_leg	0.999981
5117	ENSG00000137145	DENND4C	0.320204	0.0278627	0.748814	0.00787248	0.0351692	0.000391752	0.00103531	11	16	16	C2	Skin. sun exposed lower leg (GTEx)	EpiXcan	0.99987	skin_sun_exposed_lower_leg	0.999981
5118	ENSG00000185591	SP1	0.320188	0.0332816	0.748826	0.0118829	0.218	2.86922e-21	3.03401e-20	12	16	16	C2	Skin. sun exposed lower leg (GTEx)	EpiXcan	0.99987	skin_sun_exposed_lower_leg	0.999981
5119	ENSG00000243708	PLA2G4B	-0.319941	-0.0172168	0.749013	0.0428184	0.275369	1.38036e-27	2.0401e-26	16	26	26	C2	Skin. sun exposed lower leg (GTEx)	EpiXcan	0.99987	skin_sun_exposed_lower_leg	0.999981
5120	ENSG00000100997	ABHD12	-0.319873	-0.0154788	0.749065	0.070728	0.214191	1.53439e-20	1.54553e-19	23	27	27	C2	Skin. sun exposed lower leg (GTEx)	EpiXcan	0.99987	skin_sun_exposed_lower_leg	0.999981
5121	ENSG00000011376	LARS2	0.319818	0.0161387	0.749106	0.0437991	0.0960487	2.80545e-09	1.24904e-08	22	24	24	C2	Skin. sun exposed lower leg (GTEx)	EpiXcan	0.99987	skin_sun_exposed_lower_leg	0.999981
5122	ENSG00000180257	ZNF816	-0.319685	-0.0058767	0.749207	0.326969	0.537621	3.13891e-67	2.4847e-65	62	75	75	C2	Skin. sun exposed lower leg (GTEx)	EpiXcan	0.99987	skin_sun_exposed_lower_leg	0.999981
5123	ENSG00000175322	ZNF519	0.319629	0.0179661	0.74925	0.0452688	0.221606	1.31198e-21	1.40859e-20	14	18	18	C2	Skin. sun exposed lower leg (GTEx)	EpiXcan	0.99987	skin_sun_exposed_lower_leg	0.999981
5124	ENSG00000132623	ANKEF1	-0.319131	-0.00866229	0.749627	0.151992	0.209314	3.12872e-20	3.09362e-19	30	36	36	C2	Skin. sun exposed lower leg (GTEx)	EpiXcan	0.99987	skin_sun_exposed_lower_leg	0.999981
5125	ENSG00000233016	SNHG7	0.319116	0.00826289	0.749639	0.180379	0.356266	4.0266e-37	9.26382e-36	27	37	37	C2	Skin. sun exposed lower leg (GTEx)	EpiXcan	0.99987	skin_sun_exposed_lower_leg	0.999981
5126	ENSG00000125633	CCDC93	-0.31887	-0.029995	0.749825	0.00848499	0.0145499	0.0235684	0.0505227	5	6	6	C2	Skin. sun exposed lower leg (GTEx)	EpiXcan	0.99987	skin_sun_exposed_lower_leg	0.999981
5127	ENSG00000111962	UST	-0.318658	-0.0122072	0.749986	0.0846541	0.0803081	5.41785e-08	2.14798e-07	62	77	77	C2	Skin. sun exposed lower leg (GTEx)	EpiXcan	0.99987	skin_sun_exposed_lower_leg	0.999981
5128	ENSG00000197253	TPSB2	-0.318611	-0.00483126	0.750022	0.0991984	0.300015	9.40838e-31	1.62742e-29	40	53	53	C2	Skin. sun exposed lower leg (GTEx)	EpiXcan	0.99987	skin_sun_exposed_lower_leg	0.999981
5129	ENSG00000152240	HAUS1	0.31818	0.0125713	0.750348	0.107409	0.179139	2.23287e-17	1.84353e-16	41	47	47	C2	Skin. sun exposed lower leg (GTEx)	EpiXcan	0.99987	skin_sun_exposed_lower_leg	0.999981
5130	ENSG00000162384	C1orf123	0.318165	0.0147532	0.75036	0.0529611	0.168767	4.47652e-16	3.41429e-15	13	16	16	C2	Skin. sun exposed lower leg (GTEx)	EpiXcan	0.99987	skin_sun_exposed_lower_leg	0.999981
5131	ENSG00000273151	AC073957.3	-0.317948	-0.0291107	0.750525	0.0172098	0.0843375	2.36736e-08	9.7099e-08	8	10	10	C2	Skin. sun exposed lower leg (GTEx)	EpiXcan	0.99987	skin_sun_exposed_lower_leg	0.999981
5132	ENSG00000142444	TIMM29	-0.317859	-0.0443959	0.750592	0.00372535	0.0118764	0.042868	0.0888891	7	11	11	C2	Skin. sun exposed lower leg (GTEx)	EpiXcan	0.99987	skin_sun_exposed_lower_leg	0.999981
5133	ENSG00000196689	TRPV1	-0.317685	-0.00997556	0.750724	0.126041	0.138221	5.25312e-13	3.22955e-12	52	63	63	C2	Skin. sun exposed lower leg (GTEx)	EpiXcan	0.99987	skin_sun_exposed_lower_leg	0.999981
5134	ENSG00000198429	ZNF69	-0.317543	-0.0307801	0.750832	0.0151774	0.0568564	6.40259e-06	2.06555e-05	25	34	34	C2	Skin. sun exposed lower leg (GTEx)	EpiXcan	0.99987	skin_sun_exposed_lower_leg	0.999981
5135	ENSG00000133313	CNDP2	-0.317397	-0.0102894	0.750943	0.0932364	0.419744	3.11294e-47	1.11264e-45	15	18	18	C2	Skin. sun exposed lower leg (GTEx)	EpiXcan	0.99987	skin_sun_exposed_lower_leg	0.999981
5136	ENSG00000196670	ZFP62	-0.317297	-0.0427862	0.751018	0.0075725	0.0509523	2.15366e-05	6.55834e-05	8	13	13	C2	Skin. sun exposed lower leg (GTEx)	EpiXcan	0.99987	skin_sun_exposed_lower_leg	0.999981
5137	ENSG00000131876	SNRPA1	0.317287	0.0568552	0.751026	0.00502578	0.0406701	0.000159637	0.000440724	4	6	6	C2	Skin. sun exposed lower leg (GTEx)	EpiXcan	0.99987	skin_sun_exposed_lower_leg	0.999981
5138	ENSG00000236144	TMEM147-AS1	-0.317115	-0.0116296	0.751156	0.0422066	0.0842138	1.93649e-08	8.0225e-08	15	15	15	C2	Skin. sun exposed lower leg (GTEx)	EpiXcan	0.99987	skin_sun_exposed_lower_leg	0.999981
5139	ENSG00000116661	FBXO2	0.317034	0.0817641	0.751217	0.0100667	0.0224246	0.00530095	0.0123068	14	19	19	C2	Skin. sun exposed lower leg (GTEx)	EpiXcan	0.99987	skin_sun_exposed_lower_leg	0.999981
5140	ENSG00000197586	ENTPD6	-0.316869	-0.0163876	0.751343	0.0382517	0.126916	4.03932e-12	2.32041e-11	8	11	11	C2	Skin. sun exposed lower leg (GTEx)	EpiXcan	0.99987	skin_sun_exposed_lower_leg	0.999981
5141	ENSG00000070501	POLB	0.316846	0.0070442	0.751361	0.290912	0.559814	4.64283e-72	4.85453e-70	12	14	14	C2	Skin. sun exposed lower leg (GTEx)	EpiXcan	0.99987	skin_sun_exposed_lower_leg	0.999981
5142	ENSG00000071051	NCK2	0.316805	0.0183265	0.751392	0.0501594	0.0920834	6.02975e-09	2.618e-08	13	15	15	C2	Skin. sun exposed lower leg (GTEx)	EpiXcan	0.99987	skin_sun_exposed_lower_leg	0.999981
5143	ENSG00000108523	RNF167	-0.316569	-0.0838212	0.75157	0.0017344	0.0476198	3.95368e-05	0.000116621	9	13	13	C2	Skin. sun exposed lower leg (GTEx)	EpiXcan	0.99987	skin_sun_exposed_lower_leg	0.999981
5144	ENSG00000152359	POC5	0.316084	0.0168625	0.751938	0.0307625	0.117734	2.51497e-11	1.35112e-10	26	30	30	C2	Skin. sun exposed lower leg (GTEx)	EpiXcan	0.99987	skin_sun_exposed_lower_leg	0.999981
5145	ENSG00000108932	SLC16A6	-0.316042	-0.0116426	0.75197	0.0819508	0.162056	2.20715e-15	1.61739e-14	30	41	41	C2	Skin. sun exposed lower leg (GTEx)	EpiXcan	0.99987	skin_sun_exposed_lower_leg	0.999981
5146	ENSG00000114904	NEK4	0.316032	0.0117958	0.751978	0.0611528	0.110418	1.18329e-10	5.97658e-10	21	25	25	C2	Skin. sun exposed lower leg (GTEx)	EpiXcan	0.99987	skin_sun_exposed_lower_leg	0.999981
5147	ENSG00000088325	TPX2	0.315848	0.0234801	0.752118	0.0239333	0.0780256	5.28422e-08	2.09915e-07	10	13	13	C2	Skin. sun exposed lower leg (GTEx)	EpiXcan	0.99987	skin_sun_exposed_lower_leg	0.999981
5148	ENSG00000235513	AL035681.1	-0.315832	-0.036145	0.75213	0.00724349	0.0186892	0.0107946	0.0242183	7	9	9	C2	Skin. sun exposed lower leg (GTEx)	EpiXcan	0.99987	skin_sun_exposed_lower_leg	0.999981
5149	ENSG00000170448	NFXL1	0.3156	0.02411	0.752306	0.0692505	0.070931	4.18005e-07	1.52478e-06	50	58	58	C2	Skin. sun exposed lower leg (GTEx)	EpiXcan	0.99987	skin_sun_exposed_lower_leg	0.999981
5150	ENSG00000112685	EXOC2	-0.315534	-0.0205326	0.752357	0.0348382	0.134729	7.58631e-13	4.59939e-12	23	31	31	C2	Skin. sun exposed lower leg (GTEx)	EpiXcan	0.99987	skin_sun_exposed_lower_leg	0.999981
5151	ENSG00000132664	POLR3F	0.314554	0.0670126	0.7531	0.00258521	0.0264763	0.00222752	0.00540056	1	1	1	C2	Skin. sun exposed lower leg (GTEx)	EpiXcan	0.99987	skin_sun_exposed_lower_leg	0.999981
5152	ENSG00000168899	VAMP5	-0.313743	-0.0129415	0.753716	0.0834442	0.0653353	1.15674e-06	4.05279e-06	41	47	47	C2	Skin. sun exposed lower leg (GTEx)	EpiXcan	0.99987	skin_sun_exposed_lower_leg	0.999981
5153	ENSG00000144712	CAND2	0.31359	0.0406237	0.753833	0.00462402	0.0660615	8.949e-07	3.16948e-06	6	11	11	C2	Skin. sun exposed lower leg (GTEx)	EpiXcan	0.99987	skin_sun_exposed_lower_leg	0.999981
5154	ENSG00000166435	XRRA1	-0.313497	-0.00420874	0.753903	0.53123	0.703805	6.64443e-114	7.16117e-111	16	17	17	C2	Skin. sun exposed lower leg (GTEx)	EpiXcan	0.99987	skin_sun_exposed_lower_leg	0.999981
5155	ENSG00000151117	TMEM86A	-0.313232	-0.0115524	0.754104	0.0910093	0.119406	1.88569e-11	1.02128e-10	28	32	32	C2	Skin. sun exposed lower leg (GTEx)	EpiXcan	0.99987	skin_sun_exposed_lower_leg	0.999981
5156	ENSG00000119771	KLHL29	0.313228	0.0253717	0.754108	0.0168127	0.041191	0.000113781	0.000319284	26	30	30	C2	Skin. sun exposed lower leg (GTEx)	EpiXcan	0.99987	skin_sun_exposed_lower_leg	0.999981
5157	ENSG00000184584	TMEM173	0.313202	0.0118751	0.754127	0.0730241	0.0831656	3.77036e-08	1.51931e-07	16	19	19	C2	Skin. sun exposed lower leg (GTEx)	EpiXcan	0.99987	skin_sun_exposed_lower_leg	0.999981
5158	ENSG00000140057	AK7	0.3128	0.0712076	0.754433	0.002481	0.0195625	0.00940767	0.0212976	4	6	6	C2	Skin. sun exposed lower leg (GTEx)	EpiXcan	0.99987	skin_sun_exposed_lower_leg	0.999981
5159	ENSG00000213213	CCDC183	-0.312436	-0.0918701	0.754709	0.00155563	0.025893	0.00259373	0.0062484	4	5	5	C2	Skin. sun exposed lower leg (GTEx)	EpiXcan	0.99987	skin_sun_exposed_lower_leg	0.999981
5160	ENSG00000167792	NDUFV1	0.312377	0.0126729	0.754754	0.0864452	0.234706	1.49254e-22	1.68509e-21	14	24	24	C2	Skin. sun exposed lower leg (GTEx)	EpiXcan	0.99987	skin_sun_exposed_lower_leg	0.999981
5161	ENSG00000088970	KIZ	-0.312376	-0.0274399	0.754755	0.0193444	0.2609	1.82782e-25	2.38229e-24	13	18	18	C2	Skin. sun exposed lower leg (GTEx)	EpiXcan	0.99987	skin_sun_exposed_lower_leg	0.999981
5162	ENSG00000127578	WFIKKN1	-0.312225	-0.00663966	0.754869	0.261634	0.547862	2.96751e-69	2.56653e-67	54	67	67	C2	Skin. sun exposed lower leg (GTEx)	EpiXcan	0.99987	skin_sun_exposed_lower_leg	0.999981
5163	ENSG00000160310	PRMT2	0.312209	0.0349397	0.754882	0.00886504	0.0780166	9.02569e-08	3.50885e-07	7	10	10	C2	Skin. sun exposed lower leg (GTEx)	EpiXcan	0.99987	skin_sun_exposed_lower_leg	0.999981
5164	ENSG00000188818	ZDHHC11	0.312165	0.0152307	0.754915	0.0803334	0.309386	7.98574e-32	1.45498e-30	40	66	66	C2	Skin. sun exposed lower leg (GTEx)	EpiXcan	0.99987	skin_sun_exposed_lower_leg	0.999981
5165	ENSG00000148143	ZNF462	-0.312018	-0.0202417	0.755027	0.0428185	0.102702	7.55104e-10	3.54669e-09	37	47	47	C2	Skin. sun exposed lower leg (GTEx)	EpiXcan	0.99987	skin_sun_exposed_lower_leg	0.999981
5166	ENSG00000166321	NUDT13	0.311824	0.00788386	0.755174	0.146608	0.309605	1.33095e-31	2.41241e-30	30	38	38	C2	Skin. sun exposed lower leg (GTEx)	EpiXcan	0.99987	skin_sun_exposed_lower_leg	0.999981
5167	ENSG00000065413	ANKRD44	-0.311823	-0.0134404	0.755175	0.0609218	0.276002	3.62152e-27	5.22566e-26	16	19	19	C2	Skin. sun exposed lower leg (GTEx)	EpiXcan	0.99987	skin_sun_exposed_lower_leg	0.999981
5168	ENSG00000206535	LNP1	0.311816	0.0198934	0.75518	0.0319425	0.0727745	3.07188e-07	1.13773e-06	6	7	7	C2	Skin. sun exposed lower leg (GTEx)	EpiXcan	0.99987	skin_sun_exposed_lower_leg	0.999981
5169	ENSG00000114735	HEMK1	0.3116	0.0237238	0.755345	0.0219328	0.0710086	4.23205e-07	1.54214e-06	12	12	12	C2	Skin. sun exposed lower leg (GTEx)	EpiXcan	0.99987	skin_sun_exposed_lower_leg	0.999981
5170	ENSG00000205726	ITSN1	-0.311354	-0.031469	0.755531	0.0137515	0.0247359	0.00326898	0.00780002	28	35	35	C2	Skin. sun exposed lower leg (GTEx)	EpiXcan	0.99987	skin_sun_exposed_lower_leg	0.999981
5171	ENSG00000158079	PTPDC1	-0.311308	-0.0103824	0.755566	0.0534108	0.068292	7.1828e-07	2.56468e-06	21	29	29	C2	Skin. sun exposed lower leg (GTEx)	EpiXcan	0.99987	skin_sun_exposed_lower_leg	0.999981
5172	ENSG00000106868	SUSD1	-0.311016	-0.0136365	0.755789	0.0702246	0.127883	4.89077e-12	2.78442e-11	20	25	25	C2	Skin. sun exposed lower leg (GTEx)	EpiXcan	0.99987	skin_sun_exposed_lower_leg	0.999981
5173	ENSG00000161016	RPL8	0.310826	0.013087	0.755933	0.0767066	0.306329	4.28071e-31	7.55377e-30	19	24	24	C2	Skin. sun exposed lower leg (GTEx)	EpiXcan	0.99987	skin_sun_exposed_lower_leg	0.999981
5174	ENSG00000165025	SYK	-0.310708	-0.0101382	0.756023	0.117313	0.169465	1.81612e-16	1.41522e-15	53	62	62	C2	Skin. sun exposed lower leg (GTEx)	EpiXcan	0.99987	skin_sun_exposed_lower_leg	0.999981
5175	ENSG00000133067	LGR6	-0.31001	-0.0276911	0.756554	0.00537365	0.0118345	0.0427832	0.0887265	4	8	8	C2	Skin. sun exposed lower leg (GTEx)	EpiXcan	0.99987	skin_sun_exposed_lower_leg	0.999981
5176	ENSG00000011028	MRC2	0.309972	0.0137731	0.756583	0.0848516	0.118506	2.36468e-11	1.27184e-10	39	47	47	C2	Skin. sun exposed lower leg (GTEx)	EpiXcan	0.99987	skin_sun_exposed_lower_leg	0.999981
5177	ENSG00000106683	LIMK1	-0.30978	-0.024285	0.756728	0.0156229	0.0265731	0.0021946	0.00532718	22	28	28	C2	Skin. sun exposed lower leg (GTEx)	EpiXcan	0.99987	skin_sun_exposed_lower_leg	0.999981
5178	ENSG00000135917	SLC19A3	0.309457	0.0182905	0.756974	0.0374791	0.0433313	7.88253e-05	0.000224979	31	42	42	C2	Skin. sun exposed lower leg (GTEx)	EpiXcan	0.99987	skin_sun_exposed_lower_leg	0.999981
5179	ENSG00000123612	ACVR1C	0.309288	0.0158572	0.757102	0.0442228	0.0469767	3.99534e-05	0.000117782	23	25	25	C2	Skin. sun exposed lower leg (GTEx)	EpiXcan	0.99987	skin_sun_exposed_lower_leg	0.999981
5180	ENSG00000248144	ADH1C	-0.309228	-0.0272322	0.757148	0.0362563	0.085548	2.42065e-08	9.91978e-08	54	61	61	C2	Skin. sun exposed lower leg (GTEx)	EpiXcan	0.99987	skin_sun_exposed_lower_leg	0.999981
5181	ENSG00000143498	TAF1A	0.309094	0.048706	0.75725	0.00455468	0.0108166	0.0518784	0.106035	6	7	7	C2	Skin. sun exposed lower leg (GTEx)	EpiXcan	0.99987	skin_sun_exposed_lower_leg	0.999981
5182	ENSG00000122378	FAM213A	-0.308968	-0.0176543	0.757346	0.0289226	0.221467	1.03573e-21	1.11886e-20	8	12	12	C2	Skin. sun exposed lower leg (GTEx)	EpiXcan	0.99987	skin_sun_exposed_lower_leg	0.999981
5183	ENSG00000130299	GTPBP3	0.308813	0.00779956	0.757464	0.147492	0.198076	4.84325e-20	4.73544e-19	30	36	36	C2	Skin. sun exposed lower leg (GTEx)	EpiXcan	0.99987	skin_sun_exposed_lower_leg	0.999981
5184	ENSG00000134444	KIAA1468	0.308651	0.0188146	0.757587	0.0230372	0.0465256	4.78781e-05	0.000139813	10	12	12	C2	Skin. sun exposed lower leg (GTEx)	EpiXcan	0.99987	skin_sun_exposed_lower_leg	0.999981
5185	ENSG00000204604	ZNF468	-0.308451	-0.0103138	0.757739	0.0684714	0.131645	9.77406e-13	5.87744e-12	48	59	59	C2	Skin. sun exposed lower leg (GTEx)	EpiXcan	0.99987	skin_sun_exposed_lower_leg	0.999981
5186	ENSG00000163624	CDS1	0.307702	0.0183479	0.758309	0.0304543	0.110286	1.17679e-10	5.95019e-10	46	57	57	C2	Skin. sun exposed lower leg (GTEx)	EpiXcan	0.99987	skin_sun_exposed_lower_leg	0.999981
5187	ENSG00000066583	ISOC1	0.307651	0.0288585	0.758348	0.00929405	0.0237631	0.00321897	0.00768985	6	6	6	C2	Skin. sun exposed lower leg (GTEx)	EpiXcan	0.99987	skin_sun_exposed_lower_leg	0.999981
5188	ENSG00000122140	MRPS2	-0.307583	-0.0242974	0.758399	0.0100066	0.0219522	0.0057072	0.0132084	6	8	8	C2	Skin. sun exposed lower leg (GTEx)	EpiXcan	0.99987	skin_sun_exposed_lower_leg	0.999981
5189	ENSG00000006695	COX10	-0.307574	-0.026922	0.758406	0.0141807	0.0533746	1.03285e-05	3.25562e-05	6	7	7	C2	Skin. sun exposed lower leg (GTEx)	EpiXcan	0.99987	skin_sun_exposed_lower_leg	0.999981
5190	ENSG00000254635	WAC-AS1	-0.30716	-0.00604106	0.758722	0.302288	0.472869	6.23293e-56	3.10781e-54	27	31	31	C2	Skin. sun exposed lower leg (GTEx)	EpiXcan	0.99987	skin_sun_exposed_lower_leg	0.999981
5191	ENSG00000107672	NSMCE4A	0.306947	0.00823628	0.758884	0.0939847	0.0750331	1.72371e-07	6.54675e-07	74	83	83	C2	Skin. sun exposed lower leg (GTEx)	EpiXcan	0.99987	skin_sun_exposed_lower_leg	0.999981
5192	ENSG00000136518	ACTL6A	0.306765	0.0215287	0.759022	0.0684786	0.0154678	0.0195894	0.0424871	99	108	108	C2	Skin. sun exposed lower leg (GTEx)	EpiXcan	0.99987	skin_sun_exposed_lower_leg	0.999981
5193	ENSG00000168028	RPSA	-0.306373	-0.008517	0.759321	0.143594	0.438536	1.39453e-49	5.47303e-48	19	30	30	C2	Skin. sun exposed lower leg (GTEx)	EpiXcan	0.99987	skin_sun_exposed_lower_leg	0.999981
5194	ENSG00000166206	GABRB3	0.306355	0.0272204	0.759334	0.0123256	0.150806	1.71867e-14	1.18798e-13	4	6	6	C2	Skin. sun exposed lower leg (GTEx)	EpiXcan	0.99987	skin_sun_exposed_lower_leg	0.999981
5195	ENSG00000171766	GATM	-0.306308	-0.00600537	0.75937	0.140286	0.193473	2.185e-18	1.91938e-17	34	45	45	C2	Skin. sun exposed lower leg (GTEx)	EpiXcan	0.99987	skin_sun_exposed_lower_leg	0.999981
5196	ENSG00000256771	ZNF253	0.30611	0.0219117	0.759521	0.0369671	0.0949203	3.36689e-09	1.48718e-08	45	57	57	C2	Skin. sun exposed lower leg (GTEx)	EpiXcan	0.99987	skin_sun_exposed_lower_leg	0.999981
5197	ENSG00000149548	CCDC15	-0.306048	-0.0161815	0.759568	0.0673629	0.265609	9.59157e-27	1.35471e-25	60	68	68	C2	Skin. sun exposed lower leg (GTEx)	EpiXcan	0.99987	skin_sun_exposed_lower_leg	0.999981
5198	ENSG00000125450	NUP85	0.305834	0.0106359	0.759731	0.0987526	0.217421	4.03541e-21	4.21312e-20	5	7	7	C2	Skin. sun exposed lower leg (GTEx)	EpiXcan	0.99987	skin_sun_exposed_lower_leg	0.999981
5199	ENSG00000117410	ATP6V0B	-0.305683	-0.0372188	0.759846	0.00528491	0.0143133	0.0251219	0.0536887	9	15	15	C2	Skin. sun exposed lower leg (GTEx)	EpiXcan	0.99987	skin_sun_exposed_lower_leg	0.999981
5200	ENSG00000125755	SYMPK	0.305633	0.0158155	0.759884	0.0314839	0.125995	5.54052e-12	3.13649e-11	14	21	21	C2	Skin. sun exposed lower leg (GTEx)	EpiXcan	0.99987	skin_sun_exposed_lower_leg	0.999981
5201	ENSG00000197566	ZNF624	-0.305529	-0.0206904	0.759963	0.0261721	0.0702814	4.12994e-07	1.50728e-06	16	19	19	C2	Skin. sun exposed lower leg (GTEx)	EpiXcan	0.99987	skin_sun_exposed_lower_leg	0.999981
5202	ENSG00000167123	CERCAM	0.305466	0.00450688	0.760011	0.0723479	0.120028	1.71993e-11	9.33666e-11	23	30	30	C2	Skin. sun exposed lower leg (GTEx)	EpiXcan	0.99987	skin_sun_exposed_lower_leg	0.999981
5203	ENSG00000099889	ARVCF	-0.305356	-0.0194153	0.760095	0.0723447	0.105579	3.564e-10	1.72726e-09	74	83	83	C2	Skin. sun exposed lower leg (GTEx)	EpiXcan	0.99987	skin_sun_exposed_lower_leg	0.999981
5204	ENSG00000176974	SHMT1	0.30531	0.0122418	0.76013	0.0850612	0.0526122	9.09036e-06	2.87896e-05	25	27	27	C2	Skin. sun exposed lower leg (GTEx)	EpiXcan	0.99987	skin_sun_exposed_lower_leg	0.999981
5205	ENSG00000115866	DARS	0.305238	0.0131907	0.760185	0.0688896	0.0835939	3.62223e-08	1.46383e-07	32	37	37	C2	Skin. sun exposed lower leg (GTEx)	EpiXcan	0.99987	skin_sun_exposed_lower_leg	0.999981
5206	ENSG00000167895	TMC8	0.305238	0.0146307	0.760185	0.0499836	0.144555	1.06446e-13	6.95096e-13	24	28	28	C2	Skin. sun exposed lower leg (GTEx)	EpiXcan	0.99987	skin_sun_exposed_lower_leg	0.999981
5207	ENSG00000120063	GNA13	-0.304986	-0.0915873	0.760377	0.00132094	0.049194	3.02034e-05	9.05196e-05	6	12	12	C2	Skin. sun exposed lower leg (GTEx)	EpiXcan	0.99987	skin_sun_exposed_lower_leg	0.999981
5208	ENSG00000145506	NKD2	0.30462	0.0126239	0.760656	0.0676783	0.0760278	1.31152e-07	5.02068e-07	29	31	31	C2	Skin. sun exposed lower leg (GTEx)	EpiXcan	0.99987	skin_sun_exposed_lower_leg	0.999981
5209	ENSG00000152078	TMEM56	-0.304544	-0.0166137	0.760713	0.0325216	0.074508	1.80583e-07	6.85119e-07	3	3	3	C2	Skin. sun exposed lower leg (GTEx)	EpiXcan	0.99987	skin_sun_exposed_lower_leg	0.999981
5210	ENSG00000177283	FZD8	0.304371	0.0124252	0.760845	0.092745	0.209697	2.81471e-20	2.79101e-19	13	15	15	C2	Skin. sun exposed lower leg (GTEx)	EpiXcan	0.99987	skin_sun_exposed_lower_leg	0.999981
5211	ENSG00000131626	PPFIA1	0.304282	0.00661971	0.760913	0.315182	0.452308	1.8481e-53	8.29928e-52	25	29	29	C2	Skin. sun exposed lower leg (GTEx)	EpiXcan	0.99987	skin_sun_exposed_lower_leg	0.999981
5212	ENSG00000108846	ABCC3	0.304146	0.0132926	0.761017	0.0442946	0.148055	3.96673e-14	2.67201e-13	16	22	22	C2	Skin. sun exposed lower leg (GTEx)	EpiXcan	0.99987	skin_sun_exposed_lower_leg	0.999981
5213	ENSG00000204516	MICB	-0.304009	-0.00614948	0.761121	0.249747	0.463473	4.80179e-53	2.11566e-51	44	50	50	C2	Skin. sun exposed lower leg (GTEx)	EpiXcan	0.99987	skin_sun_exposed_lower_leg	0.999981
5214	ENSG00000180104	EXOC3	-0.303971	-0.025915	0.76115	0.0194573	0.0692232	4.11167e-07	1.50101e-06	12	14	14	C2	Skin. sun exposed lower leg (GTEx)	EpiXcan	0.99987	skin_sun_exposed_lower_leg	0.999981
5215	ENSG00000100258	LMF2	-0.303885	-0.0148153	0.761215	0.0546223	0.0980741	1.89674e-09	8.56162e-09	11	12	12	C2	Skin. sun exposed lower leg (GTEx)	EpiXcan	0.99987	skin_sun_exposed_lower_leg	0.999981
5216	ENSG00000196455	PIK3R4	-0.303135	-0.00942554	0.761787	0.112039	0.25534	4.77609e-25	6.0724e-24	33	38	38	C2	Skin. sun exposed lower leg (GTEx)	EpiXcan	0.99987	skin_sun_exposed_lower_leg	0.999981
5217	ENSG00000138606	SHF	-0.302924	-0.0336808	0.761948	0.0106479	0.015236	0.0217753	0.0469014	10	10	10	C2	Skin. sun exposed lower leg (GTEx)	EpiXcan	0.99987	skin_sun_exposed_lower_leg	0.999981
5218	ENSG00000205710	C17orf107	0.302891	0.00991053	0.761973	0.125896	0.193733	1.74688e-18	1.54517e-17	30	34	34	C2	Skin. sun exposed lower leg (GTEx)	EpiXcan	0.99987	skin_sun_exposed_lower_leg	0.999981
5219	ENSG00000135549	PKIB	-0.302864	-0.0127584	0.761993	0.056156	0.0536918	1.21137e-05	3.79443e-05	34	34	34	C2	Skin. sun exposed lower leg (GTEx)	EpiXcan	0.99987	skin_sun_exposed_lower_leg	0.999981
5220	ENSG00000170310	STX8	-0.302824	-0.0100247	0.762024	0.0877168	0.184756	9.81626e-18	8.27033e-17	17	21	21	C2	Skin. sun exposed lower leg (GTEx)	EpiXcan	0.99987	skin_sun_exposed_lower_leg	0.999981
5221	ENSG00000196329	GIMAP5	-0.302805	-0.0131563	0.762039	0.0295754	0.0567902	5.84592e-06	1.89272e-05	33	38	38	C2	Skin. sun exposed lower leg (GTEx)	EpiXcan	0.99987	skin_sun_exposed_lower_leg	0.999981
5222	ENSG00000124733	MEA1	0.302567	0.0540163	0.76222	0.00865493	0.0109454	0.0516427	0.10563	15	19	19	C2	Skin. sun exposed lower leg (GTEx)	EpiXcan	0.99987	skin_sun_exposed_lower_leg	0.999981
5223	ENSG00000052126	PLEKHA5	0.302447	0.0514581	0.762311	0.00433981	0.0129078	0.03432	0.0720063	11	15	15	C2	Skin. sun exposed lower leg (GTEx)	EpiXcan	0.99987	skin_sun_exposed_lower_leg	0.999981
5224	ENSG00000264920	AC018521.5	0.302392	0.00881101	0.762354	0.150093	0.298086	4.26472e-30	7.26038e-29	19	25	25	C2	Skin. sun exposed lower leg (GTEx)	EpiXcan	0.99987	skin_sun_exposed_lower_leg	0.999981
5225	ENSG00000111348	ARHGDIB	-0.302006	-0.0146763	0.762648	0.0670959	0.0950212	2.86503e-09	1.27475e-08	57	70	70	C2	Skin. sun exposed lower leg (GTEx)	EpiXcan	0.99987	skin_sun_exposed_lower_leg	0.999981
5226	ENSG00000101365	IDH3B	0.301432	0.012017	0.763085	0.055267	0.0603811	2.35491e-06	8.00646e-06	34	36	36	C2	Skin. sun exposed lower leg (GTEx)	EpiXcan	0.99987	skin_sun_exposed_lower_leg	0.999981
5227	ENSG00000184076	UQCR10	-0.301093	-0.013656	0.763343	0.0366069	0.0484916	3.36418e-05	0.000100267	28	32	32	C2	Skin. sun exposed lower leg (GTEx)	EpiXcan	0.99987	skin_sun_exposed_lower_leg	0.999981
5228	ENSG00000125375	ATP5S	0.300977	0.0121043	0.763432	0.028925	0.033583	0.000608011	0.00157116	15	17	17	C2	Skin. sun exposed lower leg (GTEx)	EpiXcan	0.99987	skin_sun_exposed_lower_leg	0.999981
5229	ENSG00000159202	UBE2Z	-0.300759	-0.015816	0.763598	0.0425388	0.108843	1.926e-10	9.5828e-10	20	23	23	C2	Skin. sun exposed lower leg (GTEx)	EpiXcan	0.99987	skin_sun_exposed_lower_leg	0.999981
5230	ENSG00000260274	AC068338.2	-0.300497	-0.0122415	0.763798	0.0512379	0.130415	1.67807e-12	9.89539e-12	13	16	16	C2	Skin. sun exposed lower leg (GTEx)	EpiXcan	0.99987	skin_sun_exposed_lower_leg	0.999981
5231	ENSG00000096433	ITPR3	0.300457	0.00873876	0.763828	0.173617	0.30337	8.39817e-31	1.45808e-29	30	37	37	C2	Skin. sun exposed lower leg (GTEx)	EpiXcan	0.99987	skin_sun_exposed_lower_leg	0.999981
5232	ENSG00000237489	LINC00959	0.300439	0.0284582	0.763842	0.0058474	0.0308717	0.000802295	0.00204344	6	7	7	C2	Skin. sun exposed lower leg (GTEx)	EpiXcan	0.99987	skin_sun_exposed_lower_leg	0.999981
5233	ENSG00000123892	RAB38	0.300172	0.00572807	0.764046	0.0855758	0.154722	1.02319e-14	7.18593e-14	29	32	32	C2	Skin. sun exposed lower leg (GTEx)	EpiXcan	0.99987	skin_sun_exposed_lower_leg	0.999981
5234	ENSG00000100226	GTPBP1	-0.299921	-0.0338464	0.764237	0.00550131	0.0242667	0.00262906	0.00633027	10	12	12	C2	Skin. sun exposed lower leg (GTEx)	EpiXcan	0.99987	skin_sun_exposed_lower_leg	0.999981
5235	ENSG00000217165	ANKRD18EP	0.2998	0.0192237	0.764329	0.0261836	0.0268076	0.00164995	0.0040621	22	26	26	C2	Skin. sun exposed lower leg (GTEx)	EpiXcan	0.99987	skin_sun_exposed_lower_leg	0.999981
5236	ENSG00000153246	PLA2R1	0.299255	0.0133733	0.764746	0.0518668	0.0584277	4.57335e-06	1.49993e-05	20	27	27	C2	Skin. sun exposed lower leg (GTEx)	EpiXcan	0.99987	skin_sun_exposed_lower_leg	0.999981
5237	ENSG00000101639	CEP192	-0.298985	-0.00666735	0.764952	0.23289	0.576063	5.08363e-76	6.08776e-74	44	55	55	C2	Skin. sun exposed lower leg (GTEx)	EpiXcan	0.99987	skin_sun_exposed_lower_leg	0.999981
5238	ENSG00000148730	EIF4EBP2	0.298232	0.0148974	0.765526	0.0322879	0.0450092	6.12605e-05	0.000177083	33	38	38	C2	Skin. sun exposed lower leg (GTEx)	EpiXcan	0.99987	skin_sun_exposed_lower_leg	0.999981
5239	ENSG00000181381	DDX60L	0.298216	0.0190738	0.765539	0.0306314	0.0471456	3.50763e-05	0.000104298	20	21	21	C2	Skin. sun exposed lower leg (GTEx)	EpiXcan	0.99987	skin_sun_exposed_lower_leg	0.999981
5240	ENSG00000137841	PLCB2	0.298158	0.0180787	0.765583	0.0345889	0.180045	2.28319e-17	1.88249e-16	3	5	5	C2	Skin. sun exposed lower leg (GTEx)	EpiXcan	0.99987	skin_sun_exposed_lower_leg	0.999981
5241	ENSG00000104312	RIPK2	0.298099	0.0423474	0.765627	0.00568792	0.017991	0.0121645	0.027118	5	6	6	C2	Skin. sun exposed lower leg (GTEx)	EpiXcan	0.99987	skin_sun_exposed_lower_leg	0.999981
5242	ENSG00000162618	ADGRL4	0.298037	0.0158789	0.765675	0.068388	0.0960927	2.34473e-09	1.05026e-08	40	50	50	C2	Skin. sun exposed lower leg (GTEx)	EpiXcan	0.99987	skin_sun_exposed_lower_leg	0.999981
5243	ENSG00000181029	TRAPPC5	-0.298019	-0.0128315	0.765688	0.0868461	0.0386326	0.000238492	0.000646578	70	82	82	C2	Skin. sun exposed lower leg (GTEx)	EpiXcan	0.99987	skin_sun_exposed_lower_leg	0.999981
5244	ENSG00000238197	PAXBP1-AS1	-0.297946	-0.0308694	0.765745	0.0117019	0.0620908	2.23817e-06	7.62621e-06	5	6	6	C2	Skin. sun exposed lower leg (GTEx)	EpiXcan	0.99987	skin_sun_exposed_lower_leg	0.999981
5245	ENSG00000204149	AGAP6	0.297632	0.0115739	0.765984	0.0815076	0.314704	7.81706e-32	1.4261e-30	21	27	27	C2	Skin. sun exposed lower leg (GTEx)	EpiXcan	0.99987	skin_sun_exposed_lower_leg	0.999981
5246	ENSG00000123358	NR4A1	-0.297605	-0.0202769	0.766005	0.038994	0.0100552	0.0619368	0.124755	43	53	53	C2	Skin. sun exposed lower leg (GTEx)	EpiXcan	0.99987	skin_sun_exposed_lower_leg	0.999981
5247	ENSG00000180953	ST20	-0.297482	-0.00590205	0.766098	0.303315	0.500504	1.00464e-59	5.81652e-58	44	58	58	C2	Skin. sun exposed lower leg (GTEx)	EpiXcan	0.99987	skin_sun_exposed_lower_leg	0.999981
5248	ENSG00000266714	MYO15B	0.297391	0.00639051	0.766168	0.195584	0.247123	6.01695e-24	7.26755e-23	49	55	55	C2	Skin. sun exposed lower leg (GTEx)	EpiXcan	0.99987	skin_sun_exposed_lower_leg	0.999981
5249	ENSG00000243444	PALM2	-0.29719	-0.0200481	0.766321	0.0193412	0.0609546	2.90986e-06	9.76996e-06	23	28	28	C2	Skin. sun exposed lower leg (GTEx)	EpiXcan	0.99987	skin_sun_exposed_lower_leg	0.999981
5250	ENSG00000107290	SETX	-0.297133	-0.00812957	0.766365	0.0170726	0.0236694	0.00386998	0.00915763	32	36	36	C2	Skin. sun exposed lower leg (GTEx)	EpiXcan	0.99987	skin_sun_exposed_lower_leg	0.999981
5251	ENSG00000176845	METRNL	-0.29664	-0.025848	0.766741	0.0121271	0.046383	5.33e-05	0.000154839	5	5	5	C2	Skin. sun exposed lower leg (GTEx)	EpiXcan	0.99987	skin_sun_exposed_lower_leg	0.999981
5252	ENSG00000165171	METTL27	0.296594	0.00691706	0.766777	0.247321	0.635966	8.15287e-91	2.15528e-88	30	37	37	C2	Skin. sun exposed lower leg (GTEx)	EpiXcan	0.99987	skin_sun_exposed_lower_leg	0.999981
5253	ENSG00000136152	COG3	0.296269	0.0118928	0.767024	0.0555811	0.0873711	1.29326e-08	5.44305e-08	31	37	37	C2	Skin. sun exposed lower leg (GTEx)	EpiXcan	0.99987	skin_sun_exposed_lower_leg	0.999981
5254	ENSG00000143971	ETAA1	0.296132	0.0156959	0.767129	0.054429	0.0318573	0.00080431	0.00204783	46	48	48	C2	Skin. sun exposed lower leg (GTEx)	EpiXcan	0.99987	skin_sun_exposed_lower_leg	0.999981
5255	ENSG00000071246	VASH1	0.296122	0.0358537	0.767137	0.00474379	0.0183086	0.0114075	0.0255402	15	19	19	C2	Skin. sun exposed lower leg (GTEx)	EpiXcan	0.99987	skin_sun_exposed_lower_leg	0.999981
5256	ENSG00000142544	CTU1	0.296095	0.0164582	0.767158	0.0533555	0.0870019	1.69546e-08	7.07627e-08	37	48	48	C2	Skin. sun exposed lower leg (GTEx)	EpiXcan	0.99987	skin_sun_exposed_lower_leg	0.999981
5257	ENSG00000104472	CHRAC1	0.296034	0.01799	0.767204	0.0439289	0.136579	8.05204e-13	4.8691e-12	3	5	5	C2	Skin. sun exposed lower leg (GTEx)	EpiXcan	0.99987	skin_sun_exposed_lower_leg	0.999981
5258	ENSG00000175662	TOM1L2	0.295975	0.0274183	0.767249	0.0162253	0.0503637	2.50763e-05	7.58515e-05	10	14	14	C2	Skin. sun exposed lower leg (GTEx)	EpiXcan	0.99987	skin_sun_exposed_lower_leg	0.999981
5259	ENSG00000180385	EMC3-AS1	0.295466	0.0152483	0.767638	0.0406815	0.0883283	1.00949e-08	4.29124e-08	29	33	33	C2	Skin. sun exposed lower leg (GTEx)	EpiXcan	0.99987	skin_sun_exposed_lower_leg	0.999981
5260	ENSG00000120519	SLC10A7	0.295404	0.0192229	0.767685	0.0239839	0.0724108	3.03028e-07	1.1238e-06	6	8	8	C2	Skin. sun exposed lower leg (GTEx)	EpiXcan	0.99987	skin_sun_exposed_lower_leg	0.999981
5261	ENSG00000011523	CEP68	-0.295304	-0.0123788	0.767762	0.0690772	0.192856	1.65134e-18	1.46529e-17	15	18	18	C2	Skin. sun exposed lower leg (GTEx)	EpiXcan	0.99987	skin_sun_exposed_lower_leg	0.999981
5262	ENSG00000171763	SPATA5L1	0.295195	0.0126951	0.767845	0.0607856	0.103889	3.296e-10	1.60404e-09	16	20	20	C2	Skin. sun exposed lower leg (GTEx)	EpiXcan	0.99987	skin_sun_exposed_lower_leg	0.999981
5263	ENSG00000167617	CDC42EP5	-0.295141	-0.033737	0.767886	0.0157237	0.0271837	0.00205323	0.00499875	20	25	25	C2	Skin. sun exposed lower leg (GTEx)	EpiXcan	0.99987	skin_sun_exposed_lower_leg	0.999981
5264	ENSG00000164002	EXO5	-0.294931	-0.0152693	0.768047	0.0852786	0.0292185	0.00140345	0.00347784	55	60	60	C2	Skin. sun exposed lower leg (GTEx)	EpiXcan	0.99987	skin_sun_exposed_lower_leg	0.999981
5265	ENSG00000119431	HDHD3	-0.294431	-0.0124114	0.768429	0.109306	0.121867	8.16713e-12	4.57353e-11	44	50	50	C2	Skin. sun exposed lower leg (GTEx)	EpiXcan	0.99987	skin_sun_exposed_lower_leg	0.999981
5266	ENSG00000198721	ECI2	0.293861	0.0128061	0.768864	0.0537729	0.100512	1.11867e-09	5.15581e-09	35	49	49	C2	Skin. sun exposed lower leg (GTEx)	EpiXcan	0.99987	skin_sun_exposed_lower_leg	0.999981
5267	ENSG00000205571	SMN2	-0.293709	-0.00740433	0.76898	0.157854	0.233473	1.31974e-22	1.49361e-21	50	66	66	C2	Skin. sun exposed lower leg (GTEx)	EpiXcan	0.99987	skin_sun_exposed_lower_leg	0.999981
5268	ENSG00000272732	AC004982.1	0.293581	0.0433943	0.769078	0.00533805	0.0636695	1.62145e-06	5.59424e-06	18	28	28	C2	Skin. sun exposed lower leg (GTEx)	EpiXcan	0.99987	skin_sun_exposed_lower_leg	0.999981
5269	ENSG00000273179	AC092535.4	-0.293082	-0.0131644	0.76946	0.0518334	0.117499	1.68631e-11	9.15772e-11	10	15	15	C2	Skin. sun exposed lower leg (GTEx)	EpiXcan	0.99987	skin_sun_exposed_lower_leg	0.999981
5270	ENSG00000140848	CPNE2	0.292997	0.00918541	0.769525	0.132692	0.103304	6.74845e-10	3.18359e-09	65	80	80	C2	Skin. sun exposed lower leg (GTEx)	EpiXcan	0.99987	skin_sun_exposed_lower_leg	0.999981
5271	ENSG00000160307	S100B	-0.292738	-0.00991472	0.769723	0.0758267	0.0922055	5.48011e-09	2.38527e-08	21	21	21	C2	Skin. sun exposed lower leg (GTEx)	EpiXcan	0.99987	skin_sun_exposed_lower_leg	0.999981
5272	ENSG00000105963	ADAP1	0.292569	0.0106811	0.769852	0.0873513	0.218663	4.55548e-21	4.71743e-20	23	26	26	C2	Skin. sun exposed lower leg (GTEx)	EpiXcan	0.99987	skin_sun_exposed_lower_leg	0.999981
5273	ENSG00000204176	SYT15	0.292311	0.0154697	0.770049	0.0432157	0.142025	4.5848e-14	3.07725e-13	23	46	46	C2	Skin. sun exposed lower leg (GTEx)	EpiXcan	0.99987	skin_sun_exposed_lower_leg	0.999981
5274	ENSG00000235652	AL356599.1	-0.292129	-0.012375	0.770188	0.0543035	0.131967	9.19571e-13	5.53917e-12	5	6	6	C2	Skin. sun exposed lower leg (GTEx)	EpiXcan	0.99987	skin_sun_exposed_lower_leg	0.999981
5275	ENSG00000168447	SCNN1B	-0.29206	-0.0290682	0.770241	0.0187424	0.101695	9.91368e-10	4.58721e-09	15	22	22	C2	Skin. sun exposed lower leg (GTEx)	EpiXcan	0.99987	skin_sun_exposed_lower_leg	0.999981
5276	ENSG00000111642	CHD4	0.2915	0.0163918	0.770669	0.0524931	0.033079	0.000676206	0.00173586	34	39	39	C2	Skin. sun exposed lower leg (GTEx)	EpiXcan	0.99987	skin_sun_exposed_lower_leg	0.999981
5277	ENSG00000242588	AC108010.1	0.291019	0.00458941	0.771037	0.424958	0.620113	7.14663e-87	1.4945e-84	36	45	45	C2	Skin. sun exposed lower leg (GTEx)	EpiXcan	0.99987	skin_sun_exposed_lower_leg	0.999981
5278	ENSG00000166272	WBP1L	-0.290977	-0.0450314	0.771069	0.00459852	0.0227015	0.00484911	0.0113235	6	9	9	C2	Skin. sun exposed lower leg (GTEx)	EpiXcan	0.99987	skin_sun_exposed_lower_leg	0.999981
5279	ENSG00000114023	FAM162A	-0.29068	-0.0141469	0.771296	0.0462145	0.127723	4.21201e-12	2.41359e-11	16	21	21	C2	Skin. sun exposed lower leg (GTEx)	EpiXcan	0.99987	skin_sun_exposed_lower_leg	0.999981
5280	ENSG00000132471	WBP2	0.290677	0.014627	0.771298	0.0274734	0.0530957	1.36657e-05	4.25385e-05	18	25	25	C2	Skin. sun exposed lower leg (GTEx)	EpiXcan	0.99987	skin_sun_exposed_lower_leg	0.999981
5281	ENSG00000178718	RPP25	0.290491	0.0127975	0.771441	0.058513	0.110419	1.65304e-10	8.25991e-10	12	13	13	C2	Skin. sun exposed lower leg (GTEx)	EpiXcan	0.99987	skin_sun_exposed_lower_leg	0.999981
5282	ENSG00000258301	VASH1-AS1	0.290291	0.0284659	0.771593	0.00825731	0.0296424	0.00113444	0.00283579	4	4	4	C2	Skin. sun exposed lower leg (GTEx)	EpiXcan	0.99987	skin_sun_exposed_lower_leg	0.999981
5283	ENSG00000163472	TMEM79	-0.290066	-0.0124566	0.771766	0.0468401	0.0695377	5.30194e-07	1.91754e-06	49	58	58	C2	Skin. sun exposed lower leg (GTEx)	EpiXcan	0.99987	skin_sun_exposed_lower_leg	0.999981
5284	ENSG00000122218	COPA	-0.289814	-0.0168603	0.771958	0.0499398	0.0606715	3.03518e-06	1.01761e-05	17	19	19	C2	Skin. sun exposed lower leg (GTEx)	EpiXcan	0.99987	skin_sun_exposed_lower_leg	0.999981
5285	ENSG00000132182	NUP210	-0.289588	-0.0115222	0.772131	0.080103	0.0432605	8.11097e-05	0.000231075	49	58	58	C2	Skin. sun exposed lower leg (GTEx)	EpiXcan	0.99987	skin_sun_exposed_lower_leg	0.999981
5286	ENSG00000179104	TMTC2	-0.289441	-0.0167356	0.772244	0.0290018	0.0183088	0.0118552	0.0264791	39	46	46	C2	Skin. sun exposed lower leg (GTEx)	EpiXcan	0.99987	skin_sun_exposed_lower_leg	0.999981
5287	ENSG00000167695	FAM57A	0.289392	0.0414514	0.772281	0.0102294	0.0207202	0.00671638	0.0154445	8	10	10	C2	Skin. sun exposed lower leg (GTEx)	EpiXcan	0.99987	skin_sun_exposed_lower_leg	0.999981
5288	ENSG00000175470	PPP2R2D	-0.289291	-0.0117307	0.772359	0.0970596	0.231584	2.17931e-22	2.43689e-21	16	30	30	C2	Skin. sun exposed lower leg (GTEx)	EpiXcan	0.99987	skin_sun_exposed_lower_leg	0.999981
5289	ENSG00000128011	LRFN1	-0.289196	-0.00937306	0.772432	0.0561454	0.059487	3.54974e-06	1.17884e-05	30	33	33	C2	Skin. sun exposed lower leg (GTEx)	EpiXcan	0.99987	skin_sun_exposed_lower_leg	0.999981
5290	ENSG00000104946	TBC1D17	-0.288781	-0.0103493	0.772749	0.0251357	0.0387529	0.000206782	0.000564321	26	32	32	C2	Skin. sun exposed lower leg (GTEx)	EpiXcan	0.99987	skin_sun_exposed_lower_leg	0.999981
5291	ENSG00000084092	NOA1	-0.288361	-0.0233114	0.77307	0.0368084	0.0405781	0.000156413	0.000432163	45	57	57	C2	Skin. sun exposed lower leg (GTEx)	EpiXcan	0.99987	skin_sun_exposed_lower_leg	0.999981
5292	ENSG00000145743	FBXL17	-0.288308	-0.0134337	0.773111	0.0178068	0.0105964	0.0560385	0.113824	29	32	32	C2	Skin. sun exposed lower leg (GTEx)	EpiXcan	0.99987	skin_sun_exposed_lower_leg	0.999981
5293	ENSG00000134824	FADS2	-0.288092	-0.019219	0.773276	0.0157031	0.062387	2.51501e-06	8.50538e-06	8	9	9	C2	Skin. sun exposed lower leg (GTEx)	EpiXcan	0.99987	skin_sun_exposed_lower_leg	0.999981
5294	ENSG00000010072	SPRTN	0.288061	0.0202476	0.7733	0.0252586	0.0719212	3.56966e-07	1.31031e-06	12	15	15	C2	Skin. sun exposed lower leg (GTEx)	EpiXcan	0.99987	skin_sun_exposed_lower_leg	0.999981
5295	ENSG00000090686	USP48	0.287976	0.0147188	0.773365	0.0554857	0.0856205	2.27061e-08	9.3322e-08	45	53	53	C2	Skin. sun exposed lower leg (GTEx)	EpiXcan	0.99987	skin_sun_exposed_lower_leg	0.999981
5296	ENSG00000165097	KDM1B	-0.28794	-0.0369615	0.773393	0.00761711	0.0126826	0.0359927	0.0753014	15	17	17	C2	Skin. sun exposed lower leg (GTEx)	EpiXcan	0.99987	skin_sun_exposed_lower_leg	0.999981
5297	ENSG00000197959	DNM3	0.287859	0.00773242	0.773454	0.105305	0.167294	7.61798e-16	5.73847e-15	38	45	45	C2	Skin. sun exposed lower leg (GTEx)	EpiXcan	0.99987	skin_sun_exposed_lower_leg	0.999981
5298	ENSG00000177646	ACAD9	-0.287462	-0.00953067	0.773758	0.183203	0.295515	6.0506e-34	1.21803e-32	37	45	45	C2	Skin. sun exposed lower leg (GTEx)	EpiXcan	0.99987	skin_sun_exposed_lower_leg	0.999981
5299	ENSG00000139835	GRTP1	-0.287304	-0.00891977	0.77388	0.154247	0.230848	3.59014e-22	3.98585e-21	28	40	40	C2	Skin. sun exposed lower leg (GTEx)	EpiXcan	0.99987	skin_sun_exposed_lower_leg	0.999981
5300	ENSG00000175920	DOK7	0.287263	0.0164659	0.773911	0.0361058	0.0883588	1.07294e-08	4.54991e-08	10	10	10	C2	Skin. sun exposed lower leg (GTEx)	EpiXcan	0.99987	skin_sun_exposed_lower_leg	0.999981
5301	ENSG00000112297	CRYBG1	-0.287006	-0.00860083	0.774107	0.132386	0.326202	2.48123e-33	4.85537e-32	41	50	50	C2	Skin. sun exposed lower leg (GTEx)	EpiXcan	0.99987	skin_sun_exposed_lower_leg	0.999981
5302	ENSG00000033011	ALG1	0.286461	0.0127091	0.774525	0.0274936	0.0325946	0.000708315	0.0018143	21	24	24	C2	Skin. sun exposed lower leg (GTEx)	EpiXcan	0.99987	skin_sun_exposed_lower_leg	0.999981
5303	ENSG00000117500	TMED5	-0.286338	-0.0438849	0.774619	0.00505292	0.0113225	0.0482751	0.099395	12	15	15	C2	Skin. sun exposed lower leg (GTEx)	EpiXcan	0.99987	skin_sun_exposed_lower_leg	0.999981
5304	ENSG00000119965	C10orf88	0.286072	0.0172921	0.774823	0.0306391	0.0549963	8.3246e-06	2.64841e-05	15	15	15	C2	Skin. sun exposed lower leg (GTEx)	EpiXcan	0.99987	skin_sun_exposed_lower_leg	0.999981
5305	ENSG00000136940	PDCL	0.28578	0.0720575	0.775047	0.00275241	0.0139225	0.0280973	0.059629	3	4	4	C2	Skin. sun exposed lower leg (GTEx)	EpiXcan	0.99987	skin_sun_exposed_lower_leg	0.999981
5306	ENSG00000161904	LEMD2	-0.285691	-0.0117714	0.775115	0.0563831	0.12977	1.10073e-12	6.59798e-12	11	14	14	C2	Skin. sun exposed lower leg (GTEx)	EpiXcan	0.99987	skin_sun_exposed_lower_leg	0.999981
5307	ENSG00000110851	PRDM4	0.285629	0.0166851	0.775162	0.0152143	0.0389476	0.000210585	0.000574142	27	32	32	C2	Skin. sun exposed lower leg (GTEx)	EpiXcan	0.99987	skin_sun_exposed_lower_leg	0.999981
5308	ENSG00000167272	POP5	-0.285427	-0.0319237	0.775317	0.00873307	0.0239068	0.00355276	0.00844406	10	11	11	C2	Skin. sun exposed lower leg (GTEx)	EpiXcan	0.99987	skin_sun_exposed_lower_leg	0.999981
5309	ENSG00000164855	TMEM184A	-0.285306	-0.0214758	0.77541	0.0276885	0.0321009	0.000794654	0.00202508	21	28	28	C2	Skin. sun exposed lower leg (GTEx)	EpiXcan	0.99987	skin_sun_exposed_lower_leg	0.999981
5310	ENSG00000171863	RPS7	0.284937	0.0188397	0.775692	0.0322057	0.0285434	0.00155596	0.00383881	14	17	17	C2	Skin. sun exposed lower leg (GTEx)	EpiXcan	0.99987	skin_sun_exposed_lower_leg	0.999981
5311	ENSG00000164465	DCBLD1	0.284758	0.00992849	0.77583	0.0847744	0.0598686	3.19323e-06	1.06703e-05	63	71	71	C2	Skin. sun exposed lower leg (GTEx)	EpiXcan	0.99987	skin_sun_exposed_lower_leg	0.999981
5312	ENSG00000109332	UBE2D3	-0.284704	-0.0616943	0.775871	0.00302598	0.0228932	0.00448336	0.0105185	6	8	8	C2	Skin. sun exposed lower leg (GTEx)	EpiXcan	0.99987	skin_sun_exposed_lower_leg	0.999981
5313	ENSG00000049618	ARID1B	0.284688	0.0220458	0.775883	0.0473926	0.0152104	0.0202682	0.0438759	37	41	41	C2	Skin. sun exposed lower leg (GTEx)	EpiXcan	0.99987	skin_sun_exposed_lower_leg	0.999981
5314	ENSG00000144843	ADPRH	0.28465	0.00681395	0.775912	0.194689	0.237592	6.45223e-24	7.76651e-23	35	36	36	C2	Skin. sun exposed lower leg (GTEx)	EpiXcan	0.99987	skin_sun_exposed_lower_leg	0.999981
5315	ENSG00000173269	MMRN2	-0.284522	-0.0263086	0.776011	0.023735	0.0194106	0.00947089	0.0214338	20	24	24	C2	Skin. sun exposed lower leg (GTEx)	EpiXcan	0.99987	skin_sun_exposed_lower_leg	0.999981
5316	ENSG00000157870	FAM213B	0.284379	0.0108435	0.77612	0.0559442	0.0664506	6.57586e-07	2.36061e-06	49	65	65	C2	Skin. sun exposed lower leg (GTEx)	EpiXcan	0.99987	skin_sun_exposed_lower_leg	0.999981
5317	ENSG00000157191	NECAP2	-0.284324	-0.0144222	0.776162	0.0288469	0.0105471	0.0532938	0.108658	36	46	46	C2	Skin. sun exposed lower leg (GTEx)	EpiXcan	0.99987	skin_sun_exposed_lower_leg	0.999981
5318	ENSG00000178860	MSC	0.283739	0.0192519	0.77661	0.0224097	0.0418513	9.74364e-05	0.000275627	19	23	23	C2	Skin. sun exposed lower leg (GTEx)	EpiXcan	0.99987	skin_sun_exposed_lower_leg	0.999981
5319	ENSG00000111077	TNS2	0.283721	0.0112429	0.776624	0.0769002	0.235059	6.74146e-23	7.75489e-22	5	9	9	C2	Skin. sun exposed lower leg (GTEx)	EpiXcan	0.99987	skin_sun_exposed_lower_leg	0.999981
5320	ENSG00000107959	PITRM1	0.283208	0.00582719	0.777017	0.202893	0.327254	1.70485e-33	3.35958e-32	83	107	107	C2	Skin. sun exposed lower leg (GTEx)	EpiXcan	0.99987	skin_sun_exposed_lower_leg	0.999981
5321	ENSG00000116209	TMEM59	0.282951	0.036014	0.777214	0.0291658	0.0386323	0.000203017	0.00055437	23	27	27	C2	Skin. sun exposed lower leg (GTEx)	EpiXcan	0.99987	skin_sun_exposed_lower_leg	0.999981
5322	ENSG00000125611	CHCHD5	-0.282627	-0.0172712	0.777463	0.0256662	0.115056	4.43594e-11	2.31737e-10	8	11	11	C2	Skin. sun exposed lower leg (GTEx)	EpiXcan	0.99987	skin_sun_exposed_lower_leg	0.999981
5323	ENSG00000173546	CSPG4	-0.282457	-0.0233812	0.777593	0.0519304	0.0110733	0.0500828	0.102755	35	49	49	C2	Skin. sun exposed lower leg (GTEx)	EpiXcan	0.99987	skin_sun_exposed_lower_leg	0.999981
5324	ENSG00000103222	ABCC1	0.282336	0.0122737	0.777686	0.0399196	0.0784946	8.56762e-08	3.33725e-07	36	42	42	C2	Skin. sun exposed lower leg (GTEx)	EpiXcan	0.99987	skin_sun_exposed_lower_leg	0.999981
5325	ENSG00000121653	MAPK8IP1	0.282262	0.00721186	0.777742	0.147926	0.247086	2.37763e-24	2.92219e-23	8	8	8	C2	Skin. sun exposed lower leg (GTEx)	EpiXcan	0.99987	skin_sun_exposed_lower_leg	0.999981
5326	ENSG00000197375	SLC22A5	-0.282211	-0.00739844	0.777782	0.192035	0.366689	1.06694e-38	2.68865e-37	15	18	18	C2	Skin. sun exposed lower leg (GTEx)	EpiXcan	0.99987	skin_sun_exposed_lower_leg	0.999981
5327	ENSG00000184719	RNLS	-0.281973	-0.0422734	0.777964	0.00420992	0.0251091	0.0031651	0.00756633	6	7	7	C2	Skin. sun exposed lower leg (GTEx)	EpiXcan	0.99987	skin_sun_exposed_lower_leg	0.999981
5328	ENSG00000109956	B3GAT1	-0.281435	-0.0366118	0.778377	0.00693743	0.0305457	0.00102259	0.00257181	15	22	22	C2	Skin. sun exposed lower leg (GTEx)	EpiXcan	0.99987	skin_sun_exposed_lower_leg	0.999981
5329	ENSG00000186409	CCDC30	-0.281255	-0.0182958	0.778514	0.0236107	0.0823978	3.34562e-08	1.35439e-07	3	3	3	C2	Skin. sun exposed lower leg (GTEx)	EpiXcan	0.99987	skin_sun_exposed_lower_leg	0.999981
5330	ENSG00000267023	LRRC37A16P	0.281131	0.0515107	0.77861	0.00427842	0.0220446	0.0055646	0.0128954	10	12	12	C2	Skin. sun exposed lower leg (GTEx)	EpiXcan	0.99987	skin_sun_exposed_lower_leg	0.999981
5331	ENSG00000188599	NPIPP1	0.280771	0.0114871	0.778886	0.20042	0.356155	5.21333e-38	1.26155e-36	75	98	98	C2	Skin. sun exposed lower leg (GTEx)	EpiXcan	0.99987	skin_sun_exposed_lower_leg	0.999981
5332	ENSG00000106610	STAG3L4	-0.280657	-0.00675248	0.778973	0.181142	0.416414	6.72195e-46	2.28042e-44	20	29	29	C2	Skin. sun exposed lower leg (GTEx)	EpiXcan	0.99987	skin_sun_exposed_lower_leg	0.999981
5333	ENSG00000203772	SPRN	-0.279175	-0.0159805	0.780111	0.0406095	0.166773	4.37942e-16	3.34387e-15	19	22	22	C2	Skin. sun exposed lower leg (GTEx)	EpiXcan	0.99987	skin_sun_exposed_lower_leg	0.999981
5334	ENSG00000160323	ADAMTS13	-0.279153	-0.00921945	0.780127	0.0478171	0.24952	1.78971e-24	2.21712e-23	38	55	55	C2	Skin. sun exposed lower leg (GTEx)	EpiXcan	0.99987	skin_sun_exposed_lower_leg	0.999981
5335	ENSG00000112293	GPLD1	0.279058	0.00628541	0.780201	0.148215	0.178001	7.38562e-17	5.89629e-16	50	59	59	C2	Skin. sun exposed lower leg (GTEx)	EpiXcan	0.99987	skin_sun_exposed_lower_leg	0.999981
5336	ENSG00000163412	EIF4E3	0.2789	0.0292425	0.780321	0.0149152	0.0431413	9.28373e-05	0.000263202	10	11	11	C2	Skin. sun exposed lower leg (GTEx)	EpiXcan	0.99987	skin_sun_exposed_lower_leg	0.999981
5337	ENSG00000103168	TAF1C	-0.278773	-0.00707368	0.780419	0.163011	0.378297	1.56527e-40	4.27506e-39	6	12	12	C2	Skin. sun exposed lower leg (GTEx)	EpiXcan	0.99987	skin_sun_exposed_lower_leg	0.999981
5338	ENSG00000149292	TTC12	0.278753	0.00649057	0.780435	0.323354	0.557675	5.4779e-71	5.32992e-69	60	66	66	C2	Skin. sun exposed lower leg (GTEx)	EpiXcan	0.99987	skin_sun_exposed_lower_leg	0.999981
5339	ENSG00000142675	CNKSR1	-0.278448	-0.0101885	0.780668	0.0732876	0.15554	1.25602e-14	8.77711e-14	23	30	30	C2	Skin. sun exposed lower leg (GTEx)	EpiXcan	0.99987	skin_sun_exposed_lower_leg	0.999981
5340	ENSG00000158106	RHPN1	-0.278201	-0.00652677	0.780858	0.177598	0.188198	3.40971e-18	2.95445e-17	49	55	55	C2	Skin. sun exposed lower leg (GTEx)	EpiXcan	0.99987	skin_sun_exposed_lower_leg	0.999981
5341	ENSG00000143398	PIP5K1A	0.277995	0.0174977	0.781016	0.0270707	0.0404307	0.000136772	0.000379918	14	18	18	C2	Skin. sun exposed lower leg (GTEx)	EpiXcan	0.99987	skin_sun_exposed_lower_leg	0.999981
5342	ENSG00000163069	SGCB	-0.277766	-0.00910727	0.781192	0.0179854	0.0154032	0.0209084	0.0451521	14	18	18	C2	Skin. sun exposed lower leg (GTEx)	EpiXcan	0.99987	skin_sun_exposed_lower_leg	0.999981
5343	ENSG00000181523	SGSH	-0.277705	-0.00882205	0.781239	0.0927926	0.220258	4.81783e-21	4.98175e-20	22	29	29	C2	Skin. sun exposed lower leg (GTEx)	EpiXcan	0.99987	skin_sun_exposed_lower_leg	0.999981
5344	ENSG00000120539	MASTL	0.277702	0.00656197	0.781241	0.208184	0.530426	1.12577e-66	8.61918e-65	33	43	43	C2	Skin. sun exposed lower leg (GTEx)	EpiXcan	0.99987	skin_sun_exposed_lower_leg	0.999981
5345	ENSG00000054611	TBC1D22A	-0.277674	-0.0329358	0.781262	0.00724084	0.0374127	0.00027806	0.00074806	4	5	5	C2	Skin. sun exposed lower leg (GTEx)	EpiXcan	0.99987	skin_sun_exposed_lower_leg	0.999981
5346	ENSG00000144366	GULP1	0.277413	0.0201245	0.781463	0.0188907	0.0270604	0.00198771	0.0048502	18	21	21	C2	Skin. sun exposed lower leg (GTEx)	EpiXcan	0.99987	skin_sun_exposed_lower_leg	0.999981
5347	ENSG00000172197	MBOAT1	0.277308	0.00991277	0.781544	0.0689823	0.167426	8.52215e-16	6.39222e-15	17	22	22	C2	Skin. sun exposed lower leg (GTEx)	EpiXcan	0.99987	skin_sun_exposed_lower_leg	0.999981
5348	ENSG00000123643	SLC36A1	0.276806	0.00562207	0.781929	0.204615	0.31869	1.57435e-32	2.95686e-31	76	87	87	C2	Skin. sun exposed lower leg (GTEx)	EpiXcan	0.99987	skin_sun_exposed_lower_leg	0.999981
5349	ENSG00000109111	SUPT6H	-0.275614	-0.0285592	0.782844	0.02325	0.0399998	0.000173614	0.000477619	19	21	21	C2	Skin. sun exposed lower leg (GTEx)	EpiXcan	0.99987	skin_sun_exposed_lower_leg	0.999981
5350	ENSG00000225670	CADM3-AS1	0.275413	0.0427047	0.782999	0.00740991	0.0306261	0.00109915	0.00275396	12	16	16	C2	Skin. sun exposed lower leg (GTEx)	EpiXcan	0.99987	skin_sun_exposed_lower_leg	0.999981
5351	ENSG00000164172	MOCS2	-0.27501	-0.00938857	0.783308	0.0588507	0.0919938	5.27776e-09	2.29934e-08	16	16	16	C2	Skin. sun exposed lower leg (GTEx)	EpiXcan	0.99987	skin_sun_exposed_lower_leg	0.999981
5352	ENSG00000103381	CPPED1	0.274855	0.0144948	0.783427	0.0750818	0.0982361	1.74972e-09	7.91581e-09	24	31	31	C2	Skin. sun exposed lower leg (GTEx)	EpiXcan	0.99987	skin_sun_exposed_lower_leg	0.999981
5353	ENSG00000106714	CNTNAP3	-0.274761	-0.822385	0.7835	2.16976e-05	0.0373193	0.000264513	0.000712709	1	4	4	C2	Skin. sun exposed lower leg (GTEx)	EpiXcan	0.99987	skin_sun_exposed_lower_leg	0.999981
5354	ENSG00000185803	SLC52A2	0.274531	0.0272421	0.783677	0.0197164	0.0114796	0.0459654	0.0949044	17	23	23	C2	Skin. sun exposed lower leg (GTEx)	EpiXcan	0.99987	skin_sun_exposed_lower_leg	0.999981
5355	ENSG00000260404	AC110079.1	-0.274417	-0.00611099	0.783765	0.194278	0.26195	2.95559e-26	4.04402e-25	14	16	16	C2	Skin. sun exposed lower leg (GTEx)	EpiXcan	0.99987	skin_sun_exposed_lower_leg	0.999981
5356	ENSG00000077420	APBB1IP	-0.274293	-0.0311154	0.783859	0.011298	0.0481244	3.40701e-05	0.000101522	3	3	3	C2	Skin. sun exposed lower leg (GTEx)	EpiXcan	0.99987	skin_sun_exposed_lower_leg	0.999981
5357	ENSG00000057757	PITHD1	-0.274156	-0.0151294	0.783965	0.0227612	0.0640105	1.74949e-06	6.01227e-06	17	24	24	C2	Skin. sun exposed lower leg (GTEx)	EpiXcan	0.99987	skin_sun_exposed_lower_leg	0.999981
5358	ENSG00000168411	RFWD3	0.273705	0.00837024	0.784311	0.113085	0.249389	2.07141e-24	2.55705e-23	27	37	37	C2	Skin. sun exposed lower leg (GTEx)	EpiXcan	0.99987	skin_sun_exposed_lower_leg	0.999981
5359	ENSG00000057704	TMCC3	-0.273583	-0.00766132	0.784405	0.0879975	0.0391545	0.000138805	0.000385032	56	66	66	C2	Skin. sun exposed lower leg (GTEx)	EpiXcan	0.99987	skin_sun_exposed_lower_leg	0.999981
5360	ENSG00000142252	GEMIN7	0.272877	0.0071063	0.784948	0.182689	0.310736	3.15157e-31	5.61789e-30	17	21	21	C2	Skin. sun exposed lower leg (GTEx)	EpiXcan	0.99987	skin_sun_exposed_lower_leg	0.999981
5361	ENSG00000025772	TOMM34	-0.272728	0.0257996	0.785062	0.0110284	0.194949	1.15576e-18	1.03604e-17	26	33	33	C2	Skin. sun exposed lower leg (GTEx)	EpiXcan	0.99987	skin_sun_exposed_lower_leg	0.999981
5362	ENSG00000176597	B3GNT5	-0.272441	-0.0163854	0.785283	0.0412613	0.109463	1.06184e-10	5.38841e-10	2	4	4	C2	Skin. sun exposed lower leg (GTEx)	EpiXcan	0.99987	skin_sun_exposed_lower_leg	0.999981
5363	ENSG00000004799	PDK4	-0.272127	-0.0208616	0.785524	0.0191306	0.0295503	0.00125937	0.00313299	13	19	19	C2	Skin. sun exposed lower leg (GTEx)	EpiXcan	0.99987	skin_sun_exposed_lower_leg	0.999981
5364	ENSG00000058453	CROCC	-0.27102	-0.0387985	0.786376	0.00753649	0.197136	9.18972e-19	8.29086e-18	18	30	30	C2	Skin. sun exposed lower leg (GTEx)	EpiXcan	0.99987	skin_sun_exposed_lower_leg	0.999981
5365	ENSG00000151093	OXSM	-0.270524	-0.0128629	0.786757	0.0148518	0.0495758	2.53736e-05	7.67177e-05	17	24	24	C2	Skin. sun exposed lower leg (GTEx)	EpiXcan	0.99987	skin_sun_exposed_lower_leg	0.999981
5366	ENSG00000151465	CDC123	-0.270488	-0.0269679	0.786785	0.017525	0.0515842	1.9923e-05	6.08815e-05	21	27	27	C2	Skin. sun exposed lower leg (GTEx)	EpiXcan	0.99987	skin_sun_exposed_lower_leg	0.999981
5367	ENSG00000158480	SPATA2	0.27041	0.00880196	0.786845	0.0836021	0.314426	1.35261e-32	2.55755e-31	17	24	24	C2	Skin. sun exposed lower leg (GTEx)	EpiXcan	0.99987	skin_sun_exposed_lower_leg	0.999981
5368	ENSG00000263072	ZNF213-AS1	-0.270053	-0.00797666	0.78712	0.225575	0.329208	1.06821e-33	2.12293e-32	18	18	18	C2	Skin. sun exposed lower leg (GTEx)	EpiXcan	0.99987	skin_sun_exposed_lower_leg	0.999981
5369	ENSG00000100379	KCTD17	0.269433	0.0150973	0.787597	0.026174	0.0100897	0.0614373	0.123909	35	42	42	C2	Skin. sun exposed lower leg (GTEx)	EpiXcan	0.99987	skin_sun_exposed_lower_leg	0.999981
5370	ENSG00000165280	VCP	-0.268703	-0.0258354	0.788158	0.0126015	0.0170493	0.0144669	0.0319156	8	8	8	C2	Skin. sun exposed lower leg (GTEx)	EpiXcan	0.99987	skin_sun_exposed_lower_leg	0.999981
5371	ENSG00000092203	TOX4	0.268456	0.0201613	0.788349	0.0235351	0.143209	1.31423e-13	8.50907e-13	6	10	10	C2	Skin. sun exposed lower leg (GTEx)	EpiXcan	0.99987	skin_sun_exposed_lower_leg	0.999981
5372	ENSG00000065621	GSTO2	-0.268446	-0.00425847	0.788356	0.34038	0.524065	1.43721e-64	1.02217e-62	60	69	69	C2	Skin. sun exposed lower leg (GTEx)	EpiXcan	0.99987	skin_sun_exposed_lower_leg	0.999981
5373	ENSG00000228623	ZNF883	0.268435	0.0307502	0.788365	0.0234814	0.0270271	0.00220576	0.00535244	26	29	29	C2	Skin. sun exposed lower leg (GTEx)	EpiXcan	0.99987	skin_sun_exposed_lower_leg	0.999981
5374	ENSG00000104611	SH2D4A	-0.268379	-0.00906696	0.788407	0.143484	0.189961	4.95908e-18	4.25224e-17	61	74	74	C2	Skin. sun exposed lower leg (GTEx)	EpiXcan	0.99987	skin_sun_exposed_lower_leg	0.999981
5375	ENSG00000119699	TGFB3	-0.268228	-0.0163534	0.788524	0.031759	0.0884467	5.91569e-09	2.56927e-08	5	5	5	C2	Skin. sun exposed lower leg (GTEx)	EpiXcan	0.99987	skin_sun_exposed_lower_leg	0.999981
5376	ENSG00000166262	FAM227B	-0.26738	-0.0176346	0.789177	0.0178677	0.056355	7.52762e-06	2.40908e-05	7	8	8	C2	Skin. sun exposed lower leg (GTEx)	EpiXcan	0.99987	skin_sun_exposed_lower_leg	0.999981
5377	ENSG00000114503	NCBP2	0.26718	0.0140898	0.789331	0.0987412	0.14678	8.11747e-14	5.34213e-13	42	51	51	C2	Skin. sun exposed lower leg (GTEx)	EpiXcan	0.99987	skin_sun_exposed_lower_leg	0.999981
5378	ENSG00000083457	ITGAE	0.267179	0.0243781	0.789331	0.017382	0.0208272	0.00676087	0.0155417	26	30	30	C2	Skin. sun exposed lower leg (GTEx)	EpiXcan	0.99987	skin_sun_exposed_lower_leg	0.999981
5379	ENSG00000161217	PCYT1A	0.266927	0.00838429	0.789526	0.142677	0.3192	1.65162e-32	3.09783e-31	21	26	26	C2	Skin. sun exposed lower leg (GTEx)	EpiXcan	0.99987	skin_sun_exposed_lower_leg	0.999981
5380	ENSG00000141540	TTYH2	-0.266703	-0.0231932	0.789698	0.00751268	0.0236215	0.00390872	0.00923837	5	5	5	C2	Skin. sun exposed lower leg (GTEx)	EpiXcan	0.99987	skin_sun_exposed_lower_leg	0.999981
5381	ENSG00000181409	AATK	-0.266518	-0.000312167	0.78984	0.067077	0.0216679	0.00561808	0.0130086	53	59	59	C2	Skin. sun exposed lower leg (GTEx)	EpiXcan	0.99987	skin_sun_exposed_lower_leg	0.999981
5382	ENSG00000196235	SUPT5H	-0.266457	-0.0199934	0.789887	0.0220863	0.132924	1.42857e-12	8.46687e-12	4	7	7	C2	Skin. sun exposed lower leg (GTEx)	EpiXcan	0.99987	skin_sun_exposed_lower_leg	0.999981
5383	ENSG00000023909	GCLM	-0.266392	-0.0270377	0.789938	0.0135501	0.0273461	0.0018799	0.00460155	12	16	16	C2	Skin. sun exposed lower leg (GTEx)	EpiXcan	0.99987	skin_sun_exposed_lower_leg	0.999981
5384	ENSG00000157617	C2CD2	-0.266323	-0.00889557	0.789991	0.121134	0.224517	6.08084e-22	6.65615e-21	26	31	31	C2	Skin. sun exposed lower leg (GTEx)	EpiXcan	0.99987	skin_sun_exposed_lower_leg	0.999981
5385	ENSG00000160818	GPATCH4	-0.266082	-0.0224509	0.790176	0.0293527	0.0424	0.000107092	0.000301419	26	32	32	C2	Skin. sun exposed lower leg (GTEx)	EpiXcan	0.99987	skin_sun_exposed_lower_leg	0.999981
5386	ENSG00000128944	KNSTRN	0.265999	0.00420644	0.79024	0.254783	0.339878	3.1328e-35	6.68892e-34	30	38	38	C2	Skin. sun exposed lower leg (GTEx)	EpiXcan	0.99987	skin_sun_exposed_lower_leg	0.999981
5387	ENSG00000108018	SORCS1	-0.265934	-0.0225718	0.79029	0.0189738	0.0550168	9.15357e-06	2.89832e-05	19	22	22	C2	Skin. sun exposed lower leg (GTEx)	EpiXcan	0.99987	skin_sun_exposed_lower_leg	0.999981
5388	ENSG00000121957	GPSM2	0.265855	0.0130032	0.790351	0.0414591	0.0736369	1.85581e-07	7.02939e-07	36	41	41	C2	Skin. sun exposed lower leg (GTEx)	EpiXcan	0.99987	skin_sun_exposed_lower_leg	0.999981
5389	ENSG00000115677	HDLBP	-0.265552	-0.00719189	0.790584	0.13051	0.351575	1.42849e-36	3.23336e-35	25	33	33	C2	Skin. sun exposed lower leg (GTEx)	EpiXcan	0.99987	skin_sun_exposed_lower_leg	0.999981
5390	ENSG00000052749	RRP12	0.265402	0.0119203	0.7907	0.0537411	0.202816	1.90708e-19	1.7873e-18	18	26	26	C2	Skin. sun exposed lower leg (GTEx)	EpiXcan	0.99987	skin_sun_exposed_lower_leg	0.999981
5391	ENSG00000162994	CLHC1	-0.265052	-0.0123848	0.790969	0.0686572	0.285616	8.71229e-29	1.38556e-27	9	12	12	C2	Skin. sun exposed lower leg (GTEx)	EpiXcan	0.99987	skin_sun_exposed_lower_leg	0.999981
5392	ENSG00000049759	NEDD4L	-0.265035	-0.0118515	0.790982	0.0616755	0.142732	1.45025e-13	9.3509e-13	44	63	63	C2	Skin. sun exposed lower leg (GTEx)	EpiXcan	0.99987	skin_sun_exposed_lower_leg	0.999981
5393	ENSG00000171236	LRG1	-0.264136	-0.120425	0.791675	0.00102117	0.0105633	0.0548047	0.111576	5	7	7	C2	Skin. sun exposed lower leg (GTEx)	EpiXcan	0.99987	skin_sun_exposed_lower_leg	0.999981
5394	ENSG00000166927	MS4A7	-0.263877	-0.00936198	0.791875	0.098824	0.201752	3.2717e-19	3.02174e-18	14	17	17	C2	Skin. sun exposed lower leg (GTEx)	EpiXcan	0.99987	skin_sun_exposed_lower_leg	0.999981
5395	ENSG00000065600	TMEM206	0.263875	0.0129482	0.791876	0.0501049	0.104015	4.64087e-10	2.22454e-09	26	28	28	C2	Skin. sun exposed lower leg (GTEx)	EpiXcan	0.99987	skin_sun_exposed_lower_leg	0.999981
5396	ENSG00000040341	STAU2	0.263675	0.0180547	0.79203	0.017552	0.0277516	0.00176529	0.00433312	20	24	24	C2	Skin. sun exposed lower leg (GTEx)	EpiXcan	0.99987	skin_sun_exposed_lower_leg	0.999981
5397	ENSG00000121057	AKAP1	-0.263494	-0.0145257	0.79217	0.0312187	0.0250865	0.0031972	0.00763915	29	36	36	C2	Skin. sun exposed lower leg (GTEx)	EpiXcan	0.99987	skin_sun_exposed_lower_leg	0.999981
5398	ENSG00000175792	RUVBL1	0.263464	0.0191945	0.792193	0.0468048	0.0453833	6.07467e-05	0.000175706	45	55	55	C2	Skin. sun exposed lower leg (GTEx)	EpiXcan	0.99987	skin_sun_exposed_lower_leg	0.999981
5399	ENSG00000168246	UBTD2	0.26334	0.0455919	0.792289	0.00412182	0.0107181	0.0527706	0.107717	5	5	5	C2	Skin. sun exposed lower leg (GTEx)	EpiXcan	0.99987	skin_sun_exposed_lower_leg	0.999981
5400	ENSG00000230715	AC018638.2	0.263099	0.00380325	0.792475	0.429368	0.586559	7.94914e-80	1.13648e-77	21	26	26	C2	Skin. sun exposed lower leg (GTEx)	EpiXcan	0.99987	skin_sun_exposed_lower_leg	0.999981
5401	ENSG00000148248	SURF4	-0.263012	-0.0181654	0.792541	0.0233956	0.0106144	0.053291	0.108658	29	32	32	C2	Skin. sun exposed lower leg (GTEx)	EpiXcan	0.99987	skin_sun_exposed_lower_leg	0.999981
5402	ENSG00000165646	SLC18A2	0.263001	0.0311782	0.79255	0.0378379	0.0245686	0.00344891	0.00820559	29	32	32	C2	Skin. sun exposed lower leg (GTEx)	EpiXcan	0.99987	skin_sun_exposed_lower_leg	0.999981
5403	ENSG00000236830	CBR3-AS1	-0.262949	-0.00918803	0.79259	0.0644954	0.235747	8.62148e-23	9.85282e-22	13	18	18	C2	Skin. sun exposed lower leg (GTEx)	EpiXcan	0.99987	skin_sun_exposed_lower_leg	0.999981
5404	ENSG00000139505	MTMR6	0.262834	0.013656	0.792678	0.0425992	0.122126	5.58771e-12	3.16065e-11	15	23	23	C2	Skin. sun exposed lower leg (GTEx)	EpiXcan	0.99987	skin_sun_exposed_lower_leg	0.999981
5405	ENSG00000159199	ATP5G1	0.262028	0.228153	0.7933	0.000114639	0.0273622	0.00204108	0.00497262	1	2	2	C2	Skin. sun exposed lower leg (GTEx)	EpiXcan	0.99987	skin_sun_exposed_lower_leg	0.999981
5406	ENSG00000165238	WNK2	0.261887	0.0161336	0.793409	0.112513	0.170429	3.41818e-16	2.62567e-15	39	50	50	C2	Skin. sun exposed lower leg (GTEx)	EpiXcan	0.99987	skin_sun_exposed_lower_leg	0.999981
5407	ENSG00000198673	FAM19A2	-0.261239	-0.0175022	0.793909	0.0204186	0.0167614	0.0158082	0.0346943	14	15	15	C2	Skin. sun exposed lower leg (GTEx)	EpiXcan	0.99987	skin_sun_exposed_lower_leg	0.999981
5408	ENSG00000011454	RABGAP1	-0.261044	-0.0235121	0.794059	0.0351279	0.0900597	9.32477e-09	3.97836e-08	29	33	33	C2	Skin. sun exposed lower leg (GTEx)	EpiXcan	0.99987	skin_sun_exposed_lower_leg	0.999981
5409	ENSG00000227855	DPY19L2P3	0.260982	0.00597728	0.794106	0.0743806	0.0427061	0.00010116	0.000285527	64	72	72	C2	Skin. sun exposed lower leg (GTEx)	EpiXcan	0.99987	skin_sun_exposed_lower_leg	0.999981
5410	ENSG00000187775	DNAH17	0.260496	0.00886001	0.794481	0.220862	0.358223	1.26588e-37	3.00105e-36	61	76	76	C2	Skin. sun exposed lower leg (GTEx)	EpiXcan	0.99987	skin_sun_exposed_lower_leg	0.999981
5411	ENSG00000109689	STIM2	0.260442	0.0164172	0.794523	0.0276315	0.0490794	2.70409e-05	8.14599e-05	8	9	9	C2	Skin. sun exposed lower leg (GTEx)	EpiXcan	0.99987	skin_sun_exposed_lower_leg	0.999981
5412	ENSG00000126107	HECTD3	-0.260267	-0.0318174	0.794658	0.0565564	0.13231	7.05574e-13	4.29818e-12	24	29	29	C2	Skin. sun exposed lower leg (GTEx)	EpiXcan	0.99987	skin_sun_exposed_lower_leg	0.999981
5413	ENSG00000118855	MFSD1	-0.259868	-0.00725011	0.794966	0.104516	0.169282	1.08429e-16	8.58303e-16	13	16	16	C2	Skin. sun exposed lower leg (GTEx)	EpiXcan	0.99987	skin_sun_exposed_lower_leg	0.999981
5414	ENSG00000115380	EFEMP1	-0.259649	-0.0211237	0.795134	0.0175535	0.0310258	0.000995037	0.00250746	6	6	6	C2	Skin. sun exposed lower leg (GTEx)	EpiXcan	0.99987	skin_sun_exposed_lower_leg	0.999981
5415	ENSG00000145741	BTF3	0.25933	0.0111607	0.795381	0.047101	0.144193	1.53329e-13	9.86362e-13	30	36	36	C2	Skin. sun exposed lower leg (GTEx)	EpiXcan	0.99987	skin_sun_exposed_lower_leg	0.999981
5416	ENSG00000165731	RET	0.259307	0.0152064	0.795398	0.0235764	0.0112978	0.0481189	0.099117	28	31	31	C2	Skin. sun exposed lower leg (GTEx)	EpiXcan	0.99987	skin_sun_exposed_lower_leg	0.999981
5417	ENSG00000222009	BTBD19	0.259179	0.00400965	0.795497	0.0510776	0.100168	1.2598e-09	5.7608e-09	34	48	48	C2	Skin. sun exposed lower leg (GTEx)	EpiXcan	0.99987	skin_sun_exposed_lower_leg	0.999981
5418	ENSG00000145220	LYAR	-0.259013	-0.00620015	0.795625	0.0446552	0.0100949	0.0577619	0.117036	39	51	51	C2	Skin. sun exposed lower leg (GTEx)	EpiXcan	0.99987	skin_sun_exposed_lower_leg	0.999981
5419	ENSG00000183172	SMDT1	-0.258937	-0.00387244	0.795684	0.512825	0.67267	5.29238e-106	2.85198e-103	28	34	34	C2	Skin. sun exposed lower leg (GTEx)	EpiXcan	0.99987	skin_sun_exposed_lower_leg	0.999981
5420	ENSG00000135723	FHOD1	-0.258876	-0.0286869	0.795731	0.0153264	0.0448251	6.79636e-05	0.000195531	15	16	16	C2	Skin. sun exposed lower leg (GTEx)	EpiXcan	0.99987	skin_sun_exposed_lower_leg	0.999981
5421	ENSG00000130312	MRPL34	-0.258718	-0.00656676	0.795853	0.214908	0.447553	9.69668e-51	4.01953e-49	16	18	18	C2	Skin. sun exposed lower leg (GTEx)	EpiXcan	0.99987	skin_sun_exposed_lower_leg	0.999981
5422	ENSG00000129646	QRICH2	-0.258651	-0.0118663	0.795905	0.057987	0.11105	1.12763e-10	5.71196e-10	30	33	33	C2	Skin. sun exposed lower leg (GTEx)	EpiXcan	0.99987	skin_sun_exposed_lower_leg	0.999981
5423	ENSG00000145687	SSBP2	-0.258436	-0.0169034	0.796071	0.0221118	0.0697286	5.32396e-07	1.92501e-06	17	21	21	C2	Skin. sun exposed lower leg (GTEx)	EpiXcan	0.99987	skin_sun_exposed_lower_leg	0.999981
5424	ENSG00000145736	GTF2H2	0.258391	0.006525	0.796105	0.169962	0.213421	1.00616e-20	1.02675e-19	31	41	41	C2	Skin. sun exposed lower leg (GTEx)	EpiXcan	0.99987	skin_sun_exposed_lower_leg	0.999981
5425	ENSG00000057019	DCBLD2	-0.258368	-0.00878657	0.796123	0.103917	0.154551	1.17417e-14	8.22563e-14	28	32	32	C2	Skin. sun exposed lower leg (GTEx)	EpiXcan	0.99987	skin_sun_exposed_lower_leg	0.999981
5426	ENSG00000175727	MLXIP	-0.258205	-0.0238609	0.796249	0.0175932	0.0388501	0.000221587	0.00060308	15	22	22	C2	Skin. sun exposed lower leg (GTEx)	EpiXcan	0.99987	skin_sun_exposed_lower_leg	0.999981
5427	ENSG00000219545	UMAD1	-0.257715	-0.00914113	0.796627	0.143668	0.224291	4.2297e-22	4.66633e-21	25	30	30	C2	Skin. sun exposed lower leg (GTEx)	EpiXcan	0.99987	skin_sun_exposed_lower_leg	0.999981
5428	ENSG00000151773	CCDC122	-0.257697	-0.0116663	0.796641	0.0728529	0.132812	1.70678e-12	1.00604e-11	20	21	21	C2	Skin. sun exposed lower leg (GTEx)	EpiXcan	0.99987	skin_sun_exposed_lower_leg	0.999981
5429	ENSG00000145217	SLC26A1	0.257454	0.00710734	0.796829	0.150033	0.539126	2.27275e-67	1.80929e-65	13	18	18	C2	Skin. sun exposed lower leg (GTEx)	EpiXcan	0.99987	skin_sun_exposed_lower_leg	0.999981
5430	ENSG00000080815	PSEN1	0.257449	0.0120779	0.796832	0.0552647	0.102948	4.94846e-10	2.36469e-09	18	20	20	C2	Skin. sun exposed lower leg (GTEx)	EpiXcan	0.99987	skin_sun_exposed_lower_leg	0.999981
5431	ENSG00000008294	SPAG9	-0.257244	-0.0290226	0.796991	0.0208525	0.0555637	7.76143e-06	2.48051e-05	12	13	13	C2	Skin. sun exposed lower leg (GTEx)	EpiXcan	0.99987	skin_sun_exposed_lower_leg	0.999981
5432	ENSG00000136274	NACAD	0.256705	0.0170726	0.797406	0.0159226	0.0123446	0.0387897	0.0808033	13	15	15	C2	Skin. sun exposed lower leg (GTEx)	EpiXcan	0.99987	skin_sun_exposed_lower_leg	0.999981
5433	ENSG00000179855	GIPC3	0.256669	0.0140874	0.797434	0.0762996	0.099832	5.09427e-10	2.4294e-09	68	92	92	C2	Skin. sun exposed lower leg (GTEx)	EpiXcan	0.99987	skin_sun_exposed_lower_leg	0.999981
5434	ENSG00000156050	FAM161B	0.256597	0.0117194	0.79749	0.00811108	0.0187778	0.0100396	0.0226367	11	13	13	C2	Skin. sun exposed lower leg (GTEx)	EpiXcan	0.99987	skin_sun_exposed_lower_leg	0.999981
5435	ENSG00000128294	TPST2	-0.256469	-0.0206307	0.797588	0.021412	0.123517	1.02392e-11	5.67039e-11	36	45	45	C2	Skin. sun exposed lower leg (GTEx)	EpiXcan	0.99987	skin_sun_exposed_lower_leg	0.999981
5436	ENSG00000106330	MOSPD3	0.256402	0.00541969	0.797641	0.234028	0.331874	4.98611e-34	1.00663e-32	32	36	36	C2	Skin. sun exposed lower leg (GTEx)	EpiXcan	0.99987	skin_sun_exposed_lower_leg	0.999981
5437	ENSG00000271959	AC100803.3	0.25602	0.0209429	0.797935	0.0173245	0.0297151	0.00114686	0.0028653	9	12	12	C2	Skin. sun exposed lower leg (GTEx)	EpiXcan	0.99987	skin_sun_exposed_lower_leg	0.999981
5438	ENSG00000146147	MLIP	-0.255965	-0.00609877	0.797978	0.152612	0.213413	2.6143e-20	2.59596e-19	83	97	97	C2	Skin. sun exposed lower leg (GTEx)	EpiXcan	0.99987	skin_sun_exposed_lower_leg	0.999981
5439	ENSG00000171861	MRM3	0.255922	0.0116039	0.798011	0.0555827	0.101544	7.79056e-10	3.64818e-09	12	13	13	C2	Skin. sun exposed lower leg (GTEx)	EpiXcan	0.99987	skin_sun_exposed_lower_leg	0.999981
5440	ENSG00000177990	DPY19L2	-0.255439	-0.0143942	0.798384	0.0910081	0.0922181	6.4213e-09	2.78369e-08	109	130	130	C2	Skin. sun exposed lower leg (GTEx)	EpiXcan	0.99987	skin_sun_exposed_lower_leg	0.999981
5441	ENSG00000105552	BCAT2	0.255364	0.0454408	0.798442	0.0123661	0.0156531	0.0193251	0.0419465	11	15	15	C2	Skin. sun exposed lower leg (GTEx)	EpiXcan	0.99987	skin_sun_exposed_lower_leg	0.999981
5442	ENSG00000183307	TMEM121B	0.255331	0.0171682	0.798467	0.0286427	0.132429	9.79776e-13	5.88916e-12	25	35	35	C2	Skin. sun exposed lower leg (GTEx)	EpiXcan	0.99987	skin_sun_exposed_lower_leg	0.999981
5443	ENSG00000136521	NDUFB5	0.25529	0.00392335	0.798499	0.092717	0.23551	2.05053e-23	2.39816e-22	17	20	20	C2	Skin. sun exposed lower leg (GTEx)	EpiXcan	0.99987	skin_sun_exposed_lower_leg	0.999981
5444	ENSG00000088280	ASAP3	0.254839	0.0161267	0.798848	0.0319182	0.0583952	4.51766e-06	1.48306e-05	18	24	24	C2	Skin. sun exposed lower leg (GTEx)	EpiXcan	0.99987	skin_sun_exposed_lower_leg	0.999981
5445	ENSG00000120913	PDLIM2	0.254809	0.0228015	0.79887	0.0208218	0.0167253	0.0158912	0.0348601	32	37	37	C2	Skin. sun exposed lower leg (GTEx)	EpiXcan	0.99987	skin_sun_exposed_lower_leg	0.999981
5446	ENSG00000223960	AC009948.1	-0.254788	-0.0159406	0.798887	0.0122008	0.105667	3.96405e-10	1.91057e-09	20	32	32	C2	Skin. sun exposed lower leg (GTEx)	EpiXcan	0.99987	skin_sun_exposed_lower_leg	0.999981
5447	ENSG00000244879	GABPB1-AS1	0.254778	0.00440743	0.798894	0.454269	0.631213	4.25788e-90	1.01114e-87	19	22	22	C2	Skin. sun exposed lower leg (GTEx)	EpiXcan	0.99987	skin_sun_exposed_lower_leg	0.999981
5448	ENSG00000162378	ZYG11B	0.254492	0.0138592	0.799115	0.0372645	0.0953402	1.91054e-09	8.61557e-09	18	28	28	C2	Skin. sun exposed lower leg (GTEx)	EpiXcan	0.99987	skin_sun_exposed_lower_leg	0.999981
5449	ENSG00000187049	TMEM216	0.254463	0.0924237	0.799138	0.000859688	0.0710805	3.64743e-07	1.33745e-06	2	7	7	C2	Skin. sun exposed lower leg (GTEx)	EpiXcan	0.99987	skin_sun_exposed_lower_leg	0.999981
5450	ENSG00000139233	LLPH	-0.254164	-0.0231658	0.799369	0.0218014	0.0311393	0.000953672	0.00241059	11	11	11	C2	Skin. sun exposed lower leg (GTEx)	EpiXcan	0.99987	skin_sun_exposed_lower_leg	0.999981
5451	ENSG00000198848	CES1	0.254083	0.0175162	0.799432	0.0481949	0.064084	1.48595e-06	5.15081e-06	17	23	23	C2	Skin. sun exposed lower leg (GTEx)	EpiXcan	0.99987	skin_sun_exposed_lower_leg	0.999981
5452	ENSG00000106479	ZNF862	0.253823	0.0149237	0.799632	0.0264554	0.0626245	2.16562e-06	7.38798e-06	8	9	9	C2	Skin. sun exposed lower leg (GTEx)	EpiXcan	0.99987	skin_sun_exposed_lower_leg	0.999981
5453	ENSG00000187815	ZFP69	0.253695	0.00584364	0.799731	0.166968	0.258563	1.38054e-25	1.82478e-24	14	17	17	C2	Skin. sun exposed lower leg (GTEx)	EpiXcan	0.99987	skin_sun_exposed_lower_leg	0.999981
5454	ENSG00000101049	SGK2	-0.2534	-0.0106662	0.799959	0.0442106	0.108429	2.80514e-10	1.37375e-09	12	13	13	C2	Skin. sun exposed lower leg (GTEx)	EpiXcan	0.99987	skin_sun_exposed_lower_leg	0.999981
5455	ENSG00000128891	CCDC32	0.253236	0.00706625	0.800086	0.16095	0.560173	4.10508e-72	4.35729e-70	16	22	22	C2	Skin. sun exposed lower leg (GTEx)	EpiXcan	0.99987	skin_sun_exposed_lower_leg	0.999981
5456	ENSG00000138162	TACC2	0.253087	0.00855734	0.800201	0.123878	0.20463	4.75752e-20	4.65812e-19	20	22	22	C2	Skin. sun exposed lower leg (GTEx)	EpiXcan	0.99987	skin_sun_exposed_lower_leg	0.999981
5457	ENSG00000158985	CDC42SE2	0.252661	0.0235631	0.80053	0.0142975	0.0701625	3.44045e-07	1.2652e-06	7	9	9	C2	Skin. sun exposed lower leg (GTEx)	EpiXcan	0.99987	skin_sun_exposed_lower_leg	0.999981
5458	ENSG00000101181	MTG2	0.252528	0.0256085	0.800633	0.0156731	0.0828859	4.07844e-08	1.63593e-07	18	21	21	C2	Skin. sun exposed lower leg (GTEx)	EpiXcan	0.99987	skin_sun_exposed_lower_leg	0.999981
5459	ENSG00000196950	SLC39A10	0.252238	0.0389809	0.800857	0.00296841	0.056793	6.56514e-06	2.11555e-05	11	15	15	C2	Skin. sun exposed lower leg (GTEx)	EpiXcan	0.99987	skin_sun_exposed_lower_leg	0.999981
5460	ENSG00000170425	ADORA2B	0.252067	0.0130636	0.80099	0.0508881	0.200422	1.82955e-19	1.72155e-18	18	27	27	C2	Skin. sun exposed lower leg (GTEx)	EpiXcan	0.99987	skin_sun_exposed_lower_leg	0.999981
5461	ENSG00000005469	CROT	0.251859	0.00813046	0.80115	0.046545	0.327959	7.52764e-34	1.50887e-32	56	67	67	C2	Skin. sun exposed lower leg (GTEx)	EpiXcan	0.99987	skin_sun_exposed_lower_leg	0.999981
5462	ENSG00000000457	SCYL3	0.251812	0.0344024	0.801186	0.00587141	0.0119673	0.0404581	0.084141	4	6	6	C2	Skin. sun exposed lower leg (GTEx)	EpiXcan	0.99987	skin_sun_exposed_lower_leg	0.999981
5463	ENSG00000122783	C7orf49	0.251695	0.0100885	0.801277	0.0620224	0.0934712	3.86449e-09	1.70054e-08	17	21	21	C2	Skin. sun exposed lower leg (GTEx)	EpiXcan	0.99987	skin_sun_exposed_lower_leg	0.999981
5464	ENSG00000170629	DPY19L2P2	0.251156	0.0178715	0.801693	0.0324348	0.0204369	0.00717862	0.01644	20	23	23	C2	Skin. sun exposed lower leg (GTEx)	EpiXcan	0.99987	skin_sun_exposed_lower_leg	0.999981
5465	ENSG00000117262	GPR89A	0.251114	0.0548218	0.801726	0.00231633	0.0377471	0.000253987	0.000685932	2	24	24	C2	Skin. sun exposed lower leg (GTEx)	EpiXcan	0.99987	skin_sun_exposed_lower_leg	0.999981
5466	ENSG00000186301	MST1P2	0.250952	0.00282949	0.801851	0.174453	0.255748	3.81668e-25	4.86377e-24	95	121	121	C2	Skin. sun exposed lower leg (GTEx)	EpiXcan	0.99987	skin_sun_exposed_lower_leg	0.999981
5467	ENSG00000156261	CCT8	0.250848	0.00459551	0.801932	0.332464	0.442571	1.6026e-50	6.52734e-49	39	43	43	C2	Skin. sun exposed lower leg (GTEx)	EpiXcan	0.99987	skin_sun_exposed_lower_leg	0.999981
5468	ENSG00000106392	C1GALT1	0.250426	0.00728204	0.802258	0.118848	0.202762	1.2521e-19	1.19179e-18	22	30	30	C2	Skin. sun exposed lower leg (GTEx)	EpiXcan	0.99987	skin_sun_exposed_lower_leg	0.999981
5469	ENSG00000196365	LONP1	0.249757	0.0113978	0.802775	0.0761234	0.185634	4.41047e-18	3.79344e-17	13	15	15	C2	Skin. sun exposed lower leg (GTEx)	EpiXcan	0.99987	skin_sun_exposed_lower_leg	0.999981
5470	ENSG00000121931	LRIF1	0.249738	0.0139217	0.80279	0.0239589	0.0106194	0.0531317	0.108391	25	25	25	C2	Skin. sun exposed lower leg (GTEx)	EpiXcan	0.99987	skin_sun_exposed_lower_leg	0.999981
5471	ENSG00000146085	MUT	0.249425	0.0058666	0.803032	0.176074	0.368115	5.41019e-39	1.37323e-37	52	67	67	C2	Skin. sun exposed lower leg (GTEx)	EpiXcan	0.99987	skin_sun_exposed_lower_leg	0.999981
5472	ENSG00000188747	NOXA1	-0.24927	-0.00956199	0.803152	0.0867849	0.245648	6.70878e-24	8.05456e-23	7	8	8	C2	Skin. sun exposed lower leg (GTEx)	EpiXcan	0.99987	skin_sun_exposed_lower_leg	0.999981
5473	ENSG00000108219	TSPAN14	0.24926	0.0135641	0.80316	0.0835787	0.146493	7.87171e-14	5.18526e-13	34	41	41	C2	Skin. sun exposed lower leg (GTEx)	EpiXcan	0.99987	skin_sun_exposed_lower_leg	0.999981
5474	ENSG00000171246	NPTX1	0.249228	0.00332813	0.803184	0.17316	0.279634	1.55035e-28	2.42703e-27	34	37	37	C2	Skin. sun exposed lower leg (GTEx)	EpiXcan	0.99987	skin_sun_exposed_lower_leg	0.999981
5475	ENSG00000197927	C2orf27A	-0.249192	-0.00534119	0.803213	0.255249	0.548378	1.9771e-69	1.73132e-67	45	59	59	C2	Skin. sun exposed lower leg (GTEx)	EpiXcan	0.99987	skin_sun_exposed_lower_leg	0.999981
5476	ENSG00000100994	PYGB	-0.249041	-0.00833804	0.803329	0.0877118	0.195243	1.08823e-18	9.78639e-18	15	17	17	C2	Skin. sun exposed lower leg (GTEx)	EpiXcan	0.99987	skin_sun_exposed_lower_leg	0.999981
5477	ENSG00000256043	CTSO	0.248988	0.0145313	0.80337	0.0125602	0.0368182	0.00024681	0.000668065	7	8	8	C2	Skin. sun exposed lower leg (GTEx)	EpiXcan	0.99987	skin_sun_exposed_lower_leg	0.999981
5478	ENSG00000177946	CENPBD1	0.248743	0.0244985	0.803559	0.0100162	0.0328117	0.000641404	0.00165227	18	25	25	C2	Skin. sun exposed lower leg (GTEx)	EpiXcan	0.99987	skin_sun_exposed_lower_leg	0.999981
5479	ENSG00000158089	GALNT14	0.248741	0.028625	0.803561	0.0247248	0.0763908	1.12299e-07	4.32615e-07	17	19	19	C2	Skin. sun exposed lower leg (GTEx)	EpiXcan	0.99987	skin_sun_exposed_lower_leg	0.999981
5480	ENSG00000137267	TUBB2A	0.248564	0.0233352	0.803698	0.0115709	0.100711	1.13372e-09	5.22347e-09	6	11	11	C2	Skin. sun exposed lower leg (GTEx)	EpiXcan	0.99987	skin_sun_exposed_lower_leg	0.999981
5481	ENSG00000175279	CENPS	-0.247759	-0.0138091	0.804321	0.0138523	0.0526294	1.34764e-05	4.19874e-05	9	13	13	C2	Skin. sun exposed lower leg (GTEx)	EpiXcan	0.99987	skin_sun_exposed_lower_leg	0.999981
5482	ENSG00000176024	ZNF613	-0.247542	-0.0122822	0.804489	0.0346064	0.0730257	2.22111e-07	8.34317e-07	11	11	11	C2	Skin. sun exposed lower leg (GTEx)	EpiXcan	0.99987	skin_sun_exposed_lower_leg	0.999981
5483	ENSG00000106537	TSPAN13	-0.247517	-0.0104033	0.804508	0.0429677	0.145914	7.60564e-14	5.01471e-13	51	59	59	C2	Skin. sun exposed lower leg (GTEx)	EpiXcan	0.99987	skin_sun_exposed_lower_leg	0.999981
5484	ENSG00000124802	EEF1E1	0.246935	0.0134196	0.804959	0.0380691	0.0479697	3.27936e-05	9.78848e-05	24	27	27	C2	Skin. sun exposed lower leg (GTEx)	EpiXcan	0.99987	skin_sun_exposed_lower_leg	0.999981
5485	ENSG00000110330	BIRC2	-0.246896	-0.011949	0.804989	0.0485253	0.149263	4.77619e-14	3.19882e-13	11	14	14	C2	Skin. sun exposed lower leg (GTEx)	EpiXcan	0.99987	skin_sun_exposed_lower_leg	0.999981
5486	ENSG00000099246	RAB18	-0.246656	-0.0163287	0.805175	0.031786	0.0118047	0.0420051	0.0872289	43	52	52	C2	Skin. sun exposed lower leg (GTEx)	EpiXcan	0.99987	skin_sun_exposed_lower_leg	0.999981
5487	ENSG00000148341	SH3GLB2	0.24657	0.00874905	0.805241	0.158365	0.363531	4.0565e-38	9.91895e-37	50	65	65	C2	Skin. sun exposed lower leg (GTEx)	EpiXcan	0.99987	skin_sun_exposed_lower_leg	0.999981
5488	ENSG00000125885	MCM8	0.246561	0.00865892	0.805248	0.0699468	0.334598	1.46347e-34	3.03323e-33	22	31	31	C2	Skin. sun exposed lower leg (GTEx)	EpiXcan	0.99987	skin_sun_exposed_lower_leg	0.999981
5489	ENSG00000140521	POLG	-0.246532	-0.0218383	0.805271	0.0132346	0.118896	2.80316e-11	1.49639e-10	8	14	14	C2	Skin. sun exposed lower leg (GTEx)	EpiXcan	0.99987	skin_sun_exposed_lower_leg	0.999981
5490	ENSG00000166928	MS4A14	0.246185	0.00931748	0.805539	0.136097	0.267764	1.84838e-26	2.56666e-25	53	70	70	C2	Skin. sun exposed lower leg (GTEx)	EpiXcan	0.99987	skin_sun_exposed_lower_leg	0.999981
5491	ENSG00000149380	P4HA3	-0.246009	-0.019447	0.805675	0.0208312	0.0989561	1.3597e-09	6.19334e-09	16	22	22	C2	Skin. sun exposed lower leg (GTEx)	EpiXcan	0.99987	skin_sun_exposed_lower_leg	0.999981
5492	ENSG00000153560	UBP1	0.245992	0.0236167	0.805688	0.0132593	0.0552759	8.90625e-06	2.82384e-05	24	33	33	C2	Skin. sun exposed lower leg (GTEx)	EpiXcan	0.99987	skin_sun_exposed_lower_leg	0.999981
5493	ENSG00000165792	METTL17	0.245968	0.00910929	0.805707	0.102645	0.230219	1.99546e-22	2.23488e-21	26	28	28	C2	Skin. sun exposed lower leg (GTEx)	EpiXcan	0.99987	skin_sun_exposed_lower_leg	0.999981
5494	ENSG00000117593	DARS2	0.245775	0.0169328	0.805856	0.0257962	0.0720447	2.24107e-07	8.41363e-07	38	46	46	C2	Skin. sun exposed lower leg (GTEx)	EpiXcan	0.99987	skin_sun_exposed_lower_leg	0.999981
5495	ENSG00000186281	GPAT2	0.245758	0.0122287	0.805869	0.0479245	0.0583803	3.39875e-06	1.13138e-05	12	14	14	C2	Skin. sun exposed lower leg (GTEx)	EpiXcan	0.99987	skin_sun_exposed_lower_leg	0.999981
5496	ENSG00000100852	ARHGAP5	-0.245467	-0.0204087	0.806095	0.0218882	0.0133766	0.0291862	0.0617995	11	12	12	C2	Skin. sun exposed lower leg (GTEx)	EpiXcan	0.99987	skin_sun_exposed_lower_leg	0.999981
5497	ENSG00000204054	LINC00963	-0.245387	-0.00607019	0.806157	0.224333	0.293164	1.05009e-29	1.76202e-28	35	40	40	C2	Skin. sun exposed lower leg (GTEx)	EpiXcan	0.99987	skin_sun_exposed_lower_leg	0.999981
5498	ENSG00000143870	PDIA6	0.245309	0.0217308	0.806217	0.0192434	0.011199	0.0486857	0.100123	19	20	20	C2	Skin. sun exposed lower leg (GTEx)	EpiXcan	0.99987	skin_sun_exposed_lower_leg	0.999981
5499	ENSG00000134057	CCNB1	0.245207	0.020723	0.806297	0.0481994	0.0328717	0.000655557	0.00168625	35	40	40	C2	Skin. sun exposed lower leg (GTEx)	EpiXcan	0.99987	skin_sun_exposed_lower_leg	0.999981
5500	ENSG00000153363	LINC00467	-0.244811	-0.0164826	0.806602	0.0264274	0.0627888	1.96331e-06	6.72729e-06	23	31	31	C2	Skin. sun exposed lower leg (GTEx)	EpiXcan	0.99987	skin_sun_exposed_lower_leg	0.999981
5501	ENSG00000173085	COQ2	-0.244448	-0.0540871	0.806884	0.002219	0.024932	0.00254795	0.00614341	9	15	15	C2	Skin. sun exposed lower leg (GTEx)	EpiXcan	0.99987	skin_sun_exposed_lower_leg	0.999981
5502	ENSG00000041353	RAB27B	-0.244399	-0.0278843	0.806921	0.0112591	0.0362868	0.000324914	0.000867449	9	12	12	C2	Skin. sun exposed lower leg (GTEx)	EpiXcan	0.99987	skin_sun_exposed_lower_leg	0.999981
5503	ENSG00000144567	RETREG2	0.244184	0.010384	0.807089	0.0540209	0.112326	5.39508e-11	2.79965e-10	8	12	12	C2	Skin. sun exposed lower leg (GTEx)	EpiXcan	0.99987	skin_sun_exposed_lower_leg	0.999981
5504	ENSG00000136840	ST6GALNAC4	0.243724	0.0280057	0.807445	0.00883808	0.024726	0.00332091	0.00791718	5	8	8	C2	Skin. sun exposed lower leg (GTEx)	EpiXcan	0.99987	skin_sun_exposed_lower_leg	0.999981
5505	ENSG00000204536	CCHCR1	0.242652	0.00672567	0.808275	0.0839483	0.332738	5.28031e-34	1.06449e-32	36	49	49	C2	Skin. sun exposed lower leg (GTEx)	EpiXcan	0.99987	skin_sun_exposed_lower_leg	0.999981
5506	ENSG00000183426	NPIPA1	0.242405	0.00578376	0.808466	0.24055	0.480633	9.6289e-57	5.01526e-55	54	69	69	C2	Skin. sun exposed lower leg (GTEx)	EpiXcan	0.99987	skin_sun_exposed_lower_leg	0.999981
5507	ENSG00000139517	LNX2	0.242333	0.0166327	0.808522	0.0192734	0.0517817	1.50506e-05	4.65712e-05	13	16	16	C2	Skin. sun exposed lower leg (GTEx)	EpiXcan	0.99987	skin_sun_exposed_lower_leg	0.999981
5508	ENSG00000116406	EDEM3	0.242328	0.00810902	0.808526	0.120265	0.258808	2.47223e-25	3.19837e-24	19	21	21	C2	Skin. sun exposed lower leg (GTEx)	EpiXcan	0.99987	skin_sun_exposed_lower_leg	0.999981
5509	ENSG00000237441	RGL2	0.242101	0.00772766	0.808702	0.0331242	0.0309404	0.000704816	0.00180566	29	33	33	C2	Skin. sun exposed lower leg (GTEx)	EpiXcan	0.99987	skin_sun_exposed_lower_leg	0.999981
5510	ENSG00000182841	RRP7BP	0.242044	0.0106295	0.808746	0.0746087	0.358262	1.35565e-37	3.19228e-36	36	50	50	C2	Skin. sun exposed lower leg (GTEx)	EpiXcan	0.99987	skin_sun_exposed_lower_leg	0.999981
5511	ENSG00000166263	STXBP4	0.24191	0.0121342	0.80885	0.038267	0.108162	2.42347e-10	1.19393e-09	28	33	33	C2	Skin. sun exposed lower leg (GTEx)	EpiXcan	0.99987	skin_sun_exposed_lower_leg	0.999981
5512	ENSG00000104964	AES	0.241875	0.0223392	0.808877	0.0205923	0.0705715	4.06715e-07	1.48592e-06	2	2	2	C2	Skin. sun exposed lower leg (GTEx)	EpiXcan	0.99987	skin_sun_exposed_lower_leg	0.999981
5513	ENSG00000094975	SUCO	0.241551	0.01496	0.809128	0.0303638	0.0749785	1.9125e-07	7.23435e-07	15	18	18	C2	Skin. sun exposed lower leg (GTEx)	EpiXcan	0.99987	skin_sun_exposed_lower_leg	0.999981
5514	ENSG00000131634	TMEM204	-0.241431	-0.00985403	0.809221	0.126681	0.129155	1.47304e-12	8.71201e-12	34	40	40	C2	Skin. sun exposed lower leg (GTEx)	EpiXcan	0.99987	skin_sun_exposed_lower_leg	0.999981
5515	ENSG00000197146	AL133458.1	-0.241409	-0.0118289	0.809238	0.0575063	0.241326	2.88864e-23	3.35873e-22	28	36	36	C2	Skin. sun exposed lower leg (GTEx)	EpiXcan	0.99987	skin_sun_exposed_lower_leg	0.999981
5516	ENSG00000205560	CPT1B	0.241399	0.00723731	0.809246	0.171065	0.485644	2.21579e-58	1.21271e-56	18	20	20	C2	Skin. sun exposed lower leg (GTEx)	EpiXcan	0.99987	skin_sun_exposed_lower_leg	0.999981
5517	ENSG00000224597	SVIL-AS1	0.24136	0.00851347	0.809276	0.101642	0.142253	2.45514e-13	1.5523e-12	41	46	46	C2	Skin. sun exposed lower leg (GTEx)	EpiXcan	0.99987	skin_sun_exposed_lower_leg	0.999981
5518	ENSG00000129351	ILF3	-0.241267	-0.0147668	0.809348	0.0247246	0.0639592	1.61856e-06	5.58562e-06	17	19	19	C2	Skin. sun exposed lower leg (GTEx)	EpiXcan	0.99987	skin_sun_exposed_lower_leg	0.999981
5519	ENSG00000238105	GOLGA2P5	0.241183	0.00866723	0.809414	0.0807314	0.116579	4.80083e-11	2.50333e-10	8	9	9	C2	Skin. sun exposed lower leg (GTEx)	EpiXcan	0.99987	skin_sun_exposed_lower_leg	0.999981
5520	ENSG00000110786	PTPN5	0.240523	0.0217056	0.809925	0.0193191	0.170938	2.58556e-16	1.99704e-15	19	24	24	C2	Skin. sun exposed lower leg (GTEx)	EpiXcan	0.99987	skin_sun_exposed_lower_leg	0.999981
5521	ENSG00000119655	NPC2	0.240507	0.0153356	0.809937	0.0296989	0.0725235	2.09082e-07	7.88122e-07	7	7	7	C2	Skin. sun exposed lower leg (GTEx)	EpiXcan	0.99987	skin_sun_exposed_lower_leg	0.999981
5522	ENSG00000196659	TTC30B	-0.240168	-0.0317041	0.8102	0.00582104	0.0252459	0.00251638	0.00606937	1	1	1	C2	Skin. sun exposed lower leg (GTEx)	EpiXcan	0.99987	skin_sun_exposed_lower_leg	0.999981
5523	ENSG00000168884	TNIP2	0.240058	0.0145243	0.810286	0.0225201	0.0568949	4.59435e-06	1.50612e-05	12	16	16	C2	Skin. sun exposed lower leg (GTEx)	EpiXcan	0.99987	skin_sun_exposed_lower_leg	0.999981
5524	ENSG00000139132	FGD4	-0.239961	-0.0100911	0.810361	0.0386785	0.0359121	0.000357136	0.000947697	22	25	25	C2	Skin. sun exposed lower leg (GTEx)	EpiXcan	0.99987	skin_sun_exposed_lower_leg	0.999981
5525	ENSG00000129465	RIPK3	0.239939	0.0116155	0.810377	0.0784051	0.146757	8.30482e-14	5.46286e-13	10	10	10	C2	Skin. sun exposed lower leg (GTEx)	EpiXcan	0.99987	skin_sun_exposed_lower_leg	0.999981
5526	ENSG00000127946	HIP1	0.239747	0.00755358	0.810527	0.150459	0.213755	1.50775e-20	1.52088e-19	24	32	32	C2	Skin. sun exposed lower leg (GTEx)	EpiXcan	0.99987	skin_sun_exposed_lower_leg	0.999981
5527	ENSG00000101474	APMAP	-0.239604	-0.0165798	0.810637	0.0248705	0.0442995	6.24972e-05	0.000180509	16	19	19	C2	Skin. sun exposed lower leg (GTEx)	EpiXcan	0.99987	skin_sun_exposed_lower_leg	0.999981
5528	ENSG00000139537	CCDC65	-0.239579	-0.0405017	0.810656	0.00417463	0.0720831	2.0753e-07	7.82483e-07	4	8	8	C2	Skin. sun exposed lower leg (GTEx)	EpiXcan	0.99987	skin_sun_exposed_lower_leg	0.999981
5529	ENSG00000100156	SLC16A8	0.239442	0.0156978	0.810763	0.0223003	0.0576	5.7965e-06	1.87997e-05	25	30	30	C2	Skin. sun exposed lower leg (GTEx)	EpiXcan	0.99987	skin_sun_exposed_lower_leg	0.999981
5530	ENSG00000149823	VPS51	0.239008	0.0430717	0.811099	0.00569437	0.0131446	0.0293065	0.0620261	4	5	5	C2	Skin. sun exposed lower leg (GTEx)	EpiXcan	0.99987	skin_sun_exposed_lower_leg	0.999981
5531	ENSG00000232637	WI2-3658N16.1	0.238798	0.0171646	0.811262	0.072583	0.530516	3.71523e-66	2.78364e-64	7	15	15	C2	Skin. sun exposed lower leg (GTEx)	EpiXcan	0.99987	skin_sun_exposed_lower_leg	0.999981
5532	ENSG00000172247	C1QTNF4	0.238778	0.00436239	0.811278	0.322801	0.423158	4.92106e-48	1.80968e-46	65	72	72	C2	Skin. sun exposed lower leg (GTEx)	EpiXcan	0.99987	skin_sun_exposed_lower_leg	0.999981
5533	ENSG00000237940	LINC01238	-0.238254	-0.0176758	0.811684	0.091641	0.300903	1.9944e-30	3.42446e-29	61	86	86	C2	Skin. sun exposed lower leg (GTEx)	EpiXcan	0.99987	skin_sun_exposed_lower_leg	0.999981
5534	ENSG00000104714	ERICH1	-0.237871	-0.0128334	0.811981	0.0456869	0.0863794	1.73108e-08	7.21206e-08	34	43	43	C2	Skin. sun exposed lower leg (GTEx)	EpiXcan	0.99987	skin_sun_exposed_lower_leg	0.999981
5535	ENSG00000161204	ABCF3	-0.237767	-0.00929674	0.812062	0.0918916	0.105798	3.28556e-10	1.59951e-09	38	41	41	C2	Skin. sun exposed lower leg (GTEx)	EpiXcan	0.99987	skin_sun_exposed_lower_leg	0.999981
5536	ENSG00000174606	ANGEL2	-0.23775	-0.0115845	0.812075	0.0909633	0.333154	3.07173e-34	6.30131e-33	37	44	44	C2	Skin. sun exposed lower leg (GTEx)	EpiXcan	0.99987	skin_sun_exposed_lower_leg	0.999981
5537	ENSG00000151500	THYN1	-0.237469	-0.00693244	0.812293	0.0977735	0.256119	1.71716e-25	2.24432e-24	2	3	3	C2	Skin. sun exposed lower leg (GTEx)	EpiXcan	0.99987	skin_sun_exposed_lower_leg	0.999981
5538	ENSG00000166546	BEAN1	-0.237153	-0.0128128	0.812538	0.0344006	0.0638985	1.53579e-06	5.31175e-06	13	17	17	C2	Skin. sun exposed lower leg (GTEx)	EpiXcan	0.99987	skin_sun_exposed_lower_leg	0.999981
5539	ENSG00000107937	GTPBP4	-0.237022	-0.0218739	0.81264	0.0210022	0.047722	3.00468e-05	9.01275e-05	9	13	13	C2	Skin. sun exposed lower leg (GTEx)	EpiXcan	0.99987	skin_sun_exposed_lower_leg	0.999981
5540	ENSG00000032219	ARID4A	0.237014	0.0104454	0.812646	0.0339652	0.0267213	0.0021756	0.00528344	52	59	59	C2	Skin. sun exposed lower leg (GTEx)	EpiXcan	0.99987	skin_sun_exposed_lower_leg	0.999981
5541	ENSG00000198517	MAFK	-0.236918	-0.0243957	0.812721	0.0116425	0.0236571	0.00411557	0.00969782	4	4	4	C2	Skin. sun exposed lower leg (GTEx)	EpiXcan	0.99987	skin_sun_exposed_lower_leg	0.999981
5542	ENSG00000158411	MITD1	0.236742	0.0149602	0.812857	0.043489	0.0587238	4.16862e-06	1.37427e-05	26	28	28	C2	Skin. sun exposed lower leg (GTEx)	EpiXcan	0.99987	skin_sun_exposed_lower_leg	0.999981
5543	ENSG00000125457	MIF4GD	-0.236147	-0.0319082	0.813319	0.00671301	0.0880191	1.51088e-08	6.33042e-08	12	15	15	C2	Skin. sun exposed lower leg (GTEx)	EpiXcan	0.99987	skin_sun_exposed_lower_leg	0.999981
5544	ENSG00000272977	AL008721.2	0.235916	0.00741686	0.813498	0.153337	0.345293	8.17996e-38	1.96249e-36	36	44	44	C2	Skin. sun exposed lower leg (GTEx)	EpiXcan	0.99987	skin_sun_exposed_lower_leg	0.999981
5545	ENSG00000123992	DNPEP	0.235768	0.0183637	0.813613	0.0363258	0.108657	5.00408e-11	2.60446e-10	11	13	13	C2	Skin. sun exposed lower leg (GTEx)	EpiXcan	0.99987	skin_sun_exposed_lower_leg	0.999981
5546	ENSG00000161847	RAVER1	-0.235529	-0.0106267	0.813798	0.0356354	0.135194	7.25527e-13	4.41205e-12	3	4	4	C2	Skin. sun exposed lower leg (GTEx)	EpiXcan	0.99987	skin_sun_exposed_lower_leg	0.999981
5547	ENSG00000233276	GPX1	0.235437	0.0235995	0.813869	0.00732256	0.0619799	1.59238e-06	5.49934e-06	8	12	12	C2	Skin. sun exposed lower leg (GTEx)	EpiXcan	0.99987	skin_sun_exposed_lower_leg	0.999981
5548	ENSG00000272779	AC245060.4	-0.235253	-0.051502	0.814012	0.00760219	0.374382	1.14049e-41	3.28794e-40	20	59	59	C2	Skin. sun exposed lower leg (GTEx)	EpiXcan	0.99987	skin_sun_exposed_lower_leg	0.999981
5549	ENSG00000164111	ANXA5	0.234941	0.00552022	0.814254	0.0630926	0.105642	1.8646e-10	9.2905e-10	30	31	31	C2	Skin. sun exposed lower leg (GTEx)	EpiXcan	0.99987	skin_sun_exposed_lower_leg	0.999981
5550	ENSG00000172731	LRRC20	-0.234817	-0.00864462	0.814351	0.106938	0.316662	4.07773e-32	7.53735e-31	44	59	59	C2	Skin. sun exposed lower leg (GTEx)	EpiXcan	0.99987	skin_sun_exposed_lower_leg	0.999981
5551	ENSG00000136908	DPM2	-0.234734	-0.00858742	0.814415	0.0633775	0.116192	1.3774e-11	7.52681e-11	28	33	33	C2	Skin. sun exposed lower leg (GTEx)	EpiXcan	0.99987	skin_sun_exposed_lower_leg	0.999981
5552	ENSG00000223482	NUTM2A-AS1	0.234703	0.0102682	0.81444	0.0624138	0.101725	9.25087e-10	4.29897e-09	26	35	35	C2	Skin. sun exposed lower leg (GTEx)	EpiXcan	0.99987	skin_sun_exposed_lower_leg	0.999981
5553	ENSG00000243302	AC018638.4	0.234686	0.00341738	0.814453	0.311699	0.417866	8.47455e-47	2.99086e-45	47	55	55	C2	Skin. sun exposed lower leg (GTEx)	EpiXcan	0.99987	skin_sun_exposed_lower_leg	0.999981
5554	ENSG00000167377	ZNF23	0.234681	0.00576222	0.814456	0.225978	0.306298	6.83512e-31	1.19261e-29	39	43	43	C2	Skin. sun exposed lower leg (GTEx)	EpiXcan	0.99987	skin_sun_exposed_lower_leg	0.999981
5555	ENSG00000076201	PTPN23	-0.23462	-0.00158382	0.814504	0.149253	0.0431448	8.7681e-05	0.000248936	73	86	86	C2	Skin. sun exposed lower leg (GTEx)	EpiXcan	0.99987	skin_sun_exposed_lower_leg	0.999981
5556	ENSG00000160113	NR2F6	-0.234613	-0.00698341	0.814509	0.0740143	0.204138	1.38984e-19	1.31841e-18	7	7	7	C2	Skin. sun exposed lower leg (GTEx)	EpiXcan	0.99987	skin_sun_exposed_lower_leg	0.999981
5557	ENSG00000111445	RFC5	-0.234462	-0.0210129	0.814626	0.0141103	0.0125366	0.0368046	0.0769081	17	19	19	C2	Skin. sun exposed lower leg (GTEx)	EpiXcan	0.99987	skin_sun_exposed_lower_leg	0.999981
5558	ENSG00000204287	HLA-DRA	0.233736	0.0154112	0.81519	0.0228595	0.0482249	3.35276e-05	9.99691e-05	28	38	38	C2	Skin. sun exposed lower leg (GTEx)	EpiXcan	0.99987	skin_sun_exposed_lower_leg	0.999981
5559	ENSG00000197019	SERTAD1	-0.23263	-0.0310098	0.816049	0.00674084	0.0216788	0.00555459	0.0128743	5	5	5	C2	Skin. sun exposed lower leg (GTEx)	EpiXcan	0.99987	skin_sun_exposed_lower_leg	0.999981
5560	ENSG00000085415	SEH1L	0.231849	0.0106611	0.816655	0.0327617	0.0457107	5.60036e-05	0.000162356	24	28	28	C2	Skin. sun exposed lower leg (GTEx)	EpiXcan	0.99987	skin_sun_exposed_lower_leg	0.999981
5561	ENSG00000240356	RPL23AP7	0.231772	0.0134662	0.816715	0.0275031	0.256111	1.78263e-25	2.32555e-24	27	37	37	C2	Skin. sun exposed lower leg (GTEx)	EpiXcan	0.99987	skin_sun_exposed_lower_leg	0.999981
5562	ENSG00000169951	ZNF764	-0.231682	-0.00598561	0.816785	0.219115	0.309162	2.2637e-31	4.05585e-30	22	27	27	C2	Skin. sun exposed lower leg (GTEx)	EpiXcan	0.99987	skin_sun_exposed_lower_leg	0.999981
5563	ENSG00000143437	ARNT	-0.23162	-0.0126947	0.816833	0.0990712	0.0308125	0.000920118	0.00232788	74	85	85	C2	Skin. sun exposed lower leg (GTEx)	EpiXcan	0.99987	skin_sun_exposed_lower_leg	0.999981
5564	ENSG00000145284	SCD5	0.231243	0.033902	0.817126	0.0088187	0.0219348	0.00560067	0.0129704	2	2	2	C2	Skin. sun exposed lower leg (GTEx)	EpiXcan	0.99987	skin_sun_exposed_lower_leg	0.999981
5565	ENSG00000104219	ZDHHC2	-0.231065	-0.0072909	0.817265	0.122262	0.121187	1.42885e-11	7.79885e-11	39	46	46	C2	Skin. sun exposed lower leg (GTEx)	EpiXcan	0.99987	skin_sun_exposed_lower_leg	0.999981
5566	ENSG00000163945	UVSSA	-0.230951	-0.00463127	0.817352	0.2101	0.54048	1.51589e-68	1.2718e-66	29	45	45	C2	Skin. sun exposed lower leg (GTEx)	EpiXcan	0.99987	skin_sun_exposed_lower_leg	0.999981
5567	ENSG00000146842	TMEM209	0.230734	0.00402809	0.817522	0.1894	0.248528	2.21914e-24	2.73219e-23	40	51	51	C2	Skin. sun exposed lower leg (GTEx)	EpiXcan	0.99987	skin_sun_exposed_lower_leg	0.999981
5568	ENSG00000178700	DHFR2	0.230472	0.061577	0.817725	0.00190336	0.0747149	1.83324e-07	6.94766e-07	2	3	3	C2	Skin. sun exposed lower leg (GTEx)	EpiXcan	0.99987	skin_sun_exposed_lower_leg	0.999981
5569	ENSG00000167106	FAM102A	-0.230419	-0.0135274	0.817766	0.0205635	0.0445699	5.26498e-05	0.000153058	18	24	24	C2	Skin. sun exposed lower leg (GTEx)	EpiXcan	0.99987	skin_sun_exposed_lower_leg	0.999981
5570	ENSG00000272240	AC004908.1	-0.230339	-0.00230279	0.817829	0.0376226	0.0563262	6.80978e-06	2.19086e-05	31	43	43	C2	Skin. sun exposed lower leg (GTEx)	EpiXcan	0.99987	skin_sun_exposed_lower_leg	0.999981
5571	ENSG00000244187	TMEM141	0.23024	0.0139921	0.817906	0.0296661	0.0535897	1.1648e-05	3.6543e-05	18	19	19	C2	Skin. sun exposed lower leg (GTEx)	EpiXcan	0.99987	skin_sun_exposed_lower_leg	0.999981
5572	ENSG00000174652	ZNF266	-0.230069	-0.00347259	0.818038	0.524063	0.726307	6.85071e-122	1.0665e-118	38	51	51	C2	Skin. sun exposed lower leg (GTEx)	EpiXcan	0.99987	skin_sun_exposed_lower_leg	0.999981
5573	ENSG00000069493	CLEC2D	-0.229963	-0.0164466	0.818121	0.019364	0.0105433	0.0561902	0.114099	36	45	45	C2	Skin. sun exposed lower leg (GTEx)	EpiXcan	0.99987	skin_sun_exposed_lower_leg	0.999981
5574	ENSG00000101104	PABPC1L	-0.229819	-0.0193303	0.818232	0.0155957	0.0614947	2.02721e-06	6.93778e-06	5	5	5	C2	Skin. sun exposed lower leg (GTEx)	EpiXcan	0.99987	skin_sun_exposed_lower_leg	0.999981
5575	ENSG00000109381	ELF2	-0.229777	-0.0326456	0.818265	0.0230766	0.0316486	0.000826377	0.00210057	29	37	37	C2	Skin. sun exposed lower leg (GTEx)	EpiXcan	0.99987	skin_sun_exposed_lower_leg	0.999981
5576	ENSG00000164099	PRSS12	0.22959	0.0130499	0.81841	0.0512443	0.101849	8.72501e-10	4.06268e-09	11	12	12	C2	Skin. sun exposed lower leg (GTEx)	EpiXcan	0.99987	skin_sun_exposed_lower_leg	0.999981
5577	ENSG00000167280	ENGASE	-0.229502	-0.00505293	0.818479	0.241536	0.377246	2.64441e-41	7.46992e-40	23	28	28	C2	Skin. sun exposed lower leg (GTEx)	EpiXcan	0.99987	skin_sun_exposed_lower_leg	0.999981
5578	ENSG00000127220	ABHD8	0.229467	0.00782002	0.818506	0.107177	0.233778	1.43653e-22	1.62448e-21	13	18	18	C2	Skin. sun exposed lower leg (GTEx)	EpiXcan	0.99987	skin_sun_exposed_lower_leg	0.999981
5579	ENSG00000144362	PHOSPHO2	0.229425	0.0090009	0.818539	0.0837483	0.164621	1.88734e-15	1.38738e-14	17	19	19	C2	Skin. sun exposed lower leg (GTEx)	EpiXcan	0.99987	skin_sun_exposed_lower_leg	0.999981
5580	ENSG00000214293	APTR	-0.22926	-0.00635394	0.818666	0.171874	0.265049	2.72164e-26	3.73121e-25	38	47	47	C2	Skin. sun exposed lower leg (GTEx)	EpiXcan	0.99987	skin_sun_exposed_lower_leg	0.999981
5581	ENSG00000135945	REV1	0.229178	0.00992157	0.81873	0.0738133	0.0719298	3.6414e-07	1.33559e-06	39	39	39	C2	Skin. sun exposed lower leg (GTEx)	EpiXcan	0.99987	skin_sun_exposed_lower_leg	0.999981
5582	ENSG00000167615	LENG8	0.229129	0.0133706	0.818769	0.0370287	0.0930032	5.57939e-09	2.42547e-08	8	9	9	C2	Skin. sun exposed lower leg (GTEx)	EpiXcan	0.99987	skin_sun_exposed_lower_leg	0.999981
5583	ENSG00000158457	TSPAN33	0.229074	0.00431742	0.818811	0.307735	0.473195	1.14509e-55	5.68933e-54	65	78	78	C2	Skin. sun exposed lower leg (GTEx)	EpiXcan	0.99987	skin_sun_exposed_lower_leg	0.999981
5584	ENSG00000112339	HBS1L	0.228974	0.016208	0.818889	0.0309289	0.132624	1.28465e-12	7.64949e-12	14	19	19	C2	Skin. sun exposed lower leg (GTEx)	EpiXcan	0.99987	skin_sun_exposed_lower_leg	0.999981
5585	ENSG00000172339	ALG14	-0.22889	-0.00720092	0.818955	0.0502485	0.0327335	0.000654785	0.00168458	43	49	49	C2	Skin. sun exposed lower leg (GTEx)	EpiXcan	0.99987	skin_sun_exposed_lower_leg	0.999981
5586	ENSG00000185278	ZBTB37	0.228848	0.034134	0.818987	0.0142424	0.0136896	0.0294913	0.0623868	25	33	33	C2	Skin. sun exposed lower leg (GTEx)	EpiXcan	0.99987	skin_sun_exposed_lower_leg	0.999981
5587	ENSG00000270127	AC027020.2	0.22877	0.003376	0.819048	0.515229	0.72651	4.1164e-121	5.76748e-118	17	22	22	C2	Skin. sun exposed lower leg (GTEx)	EpiXcan	0.99987	skin_sun_exposed_lower_leg	0.999981
5588	ENSG00000185627	PSMD13	-0.228679	-0.0127465	0.819118	0.0359903	0.165491	1.01518e-15	7.58189e-15	17	25	25	C2	Skin. sun exposed lower leg (GTEx)	EpiXcan	0.99987	skin_sun_exposed_lower_leg	0.999981
5589	ENSG00000136816	TOR1B	-0.228614	-0.0151361	0.819169	0.0348569	0.0657457	1.21301e-06	4.24145e-06	10	11	11	C2	Skin. sun exposed lower leg (GTEx)	EpiXcan	0.99987	skin_sun_exposed_lower_leg	0.999981
5590	ENSG00000136689	IL1RN	-0.228054	-0.0187751	0.819604	0.0176289	0.0605581	2.90865e-06	9.76824e-06	7	7	7	C2	Skin. sun exposed lower leg (GTEx)	EpiXcan	0.99987	skin_sun_exposed_lower_leg	0.999981
5591	ENSG00000261455	LINC01003	0.228034	0.00271318	0.81962	0.110004	0.450358	3.0015e-51	1.2591e-49	57	70	70	C2	Skin. sun exposed lower leg (GTEx)	EpiXcan	0.99987	skin_sun_exposed_lower_leg	0.999981
5592	ENSG00000013374	NUB1	0.227871	0.00162265	0.819747	0.0597087	0.102198	7.33994e-10	3.451e-09	35	39	39	C2	Skin. sun exposed lower leg (GTEx)	EpiXcan	0.99987	skin_sun_exposed_lower_leg	0.999981
5593	ENSG00000143575	HAX1	-0.227265	-0.00294995	0.820218	0.0440045	0.0494528	2.90896e-05	8.74061e-05	23	26	26	C2	Skin. sun exposed lower leg (GTEx)	EpiXcan	0.99987	skin_sun_exposed_lower_leg	0.999981
5594	ENSG00000108950	FAM20A	-0.227159	-0.0162766	0.8203	0.0294022	0.0731381	2.48898e-07	9.30695e-07	1	1	1	C2	Skin. sun exposed lower leg (GTEx)	EpiXcan	0.99987	skin_sun_exposed_lower_leg	0.999981
5595	ENSG00000189050	RNFT1	0.227131	0.0245485	0.820322	0.0439223	0.0448674	6.30586e-05	0.000182018	53	62	62	C2	Skin. sun exposed lower leg (GTEx)	EpiXcan	0.99987	skin_sun_exposed_lower_leg	0.999981
5596	ENSG00000272512	AL645608.8	-0.226814	-0.00651114	0.820569	0.208052	0.364443	2.22402e-38	5.50544e-37	46	79	79	C2	Skin. sun exposed lower leg (GTEx)	EpiXcan	0.99987	skin_sun_exposed_lower_leg	0.999981
5597	ENSG00000136010	ALDH1L2	-0.226795	-0.0104756	0.820583	0.0432629	0.12798	2.16603e-12	1.26927e-11	19	34	34	C2	Skin. sun exposed lower leg (GTEx)	EpiXcan	0.99987	skin_sun_exposed_lower_leg	0.999981
5598	ENSG00000162909	CAPN2	0.226671	0.0107873	0.820679	0.0102197	0.0334832	0.000541487	0.00140992	9	12	12	C2	Skin. sun exposed lower leg (GTEx)	EpiXcan	0.99987	skin_sun_exposed_lower_leg	0.999981
5599	ENSG00000078140	UBE2K	0.226613	0.0143693	0.820725	0.0216969	0.0325315	0.000736047	0.00188326	24	27	27	C2	Skin. sun exposed lower leg (GTEx)	EpiXcan	0.99987	skin_sun_exposed_lower_leg	0.999981
5600	ENSG00000163281	GNPDA2	0.226314	0.00520578	0.820957	0.312307	0.386621	7.53955e-42	2.20536e-40	74	84	84	C2	Skin. sun exposed lower leg (GTEx)	EpiXcan	0.99987	skin_sun_exposed_lower_leg	0.999981
5601	ENSG00000089063	TMEM230	-0.226163	-0.00687635	0.821075	0.183954	0.399947	2.6223e-44	8.42683e-43	35	47	47	C2	Skin. sun exposed lower leg (GTEx)	EpiXcan	0.99987	skin_sun_exposed_lower_leg	0.999981
5602	ENSG00000215252	GOLGA8B	0.226065	0.00614188	0.821151	0.173994	0.284469	1.70241e-28	2.66211e-27	41	48	48	C2	Skin. sun exposed lower leg (GTEx)	EpiXcan	0.99987	skin_sun_exposed_lower_leg	0.999981
5603	ENSG00000154719	MRPL39	0.225882	0.00366755	0.821293	0.24268	0.403687	7.00686e-45	2.29914e-43	60	75	75	C2	Skin. sun exposed lower leg (GTEx)	EpiXcan	0.99987	skin_sun_exposed_lower_leg	0.999981
5604	ENSG00000156990	RPUSD3	-0.225525	-0.00709171	0.821571	0.0990245	0.12209	8.54982e-12	4.76688e-11	43	53	53	C2	Skin. sun exposed lower leg (GTEx)	EpiXcan	0.99987	skin_sun_exposed_lower_leg	0.999981
5605	ENSG00000169683	LRRC45	0.225495	0.040973	0.821594	0.00322714	0.0645175	1.23034e-06	4.2999e-06	3	5	5	C2	Skin. sun exposed lower leg (GTEx)	EpiXcan	0.99987	skin_sun_exposed_lower_leg	0.999981
5606	ENSG00000181222	POLR2A	-0.224877	-0.0746691	0.822075	0.000806678	0.0222854	0.00519408	0.0120807	8	10	10	C2	Skin. sun exposed lower leg (GTEx)	EpiXcan	0.99987	skin_sun_exposed_lower_leg	0.999981
5607	ENSG00000105618	PRPF31	0.224875	0.0524295	0.822076	0.00228609	0.0972824	2.4332e-09	1.08849e-08	3	9	9	C2	Skin. sun exposed lower leg (GTEx)	EpiXcan	0.99987	skin_sun_exposed_lower_leg	0.999981
5608	ENSG00000241057	AC004951.3	0.224588	0.00612462	0.8223	0.112551	0.175311	1.006e-16	7.9859e-16	30	32	32	C2	Skin. sun exposed lower leg (GTEx)	EpiXcan	0.99987	skin_sun_exposed_lower_leg	0.999981
5609	ENSG00000154813	DPH3	0.224478	0.0074184	0.822385	0.0408177	0.11147	9.58569e-11	4.88027e-10	15	16	16	C2	Skin. sun exposed lower leg (GTEx)	EpiXcan	0.99987	skin_sun_exposed_lower_leg	0.999981
5610	ENSG00000131023	LATS1	0.224456	0.0132203	0.822403	0.0309008	0.0158663	0.019433	0.0421676	22	25	25	C2	Skin. sun exposed lower leg (GTEx)	EpiXcan	0.99987	skin_sun_exposed_lower_leg	0.999981
5611	ENSG00000146477	SLC22A3	-0.224424	-0.00597389	0.822428	0.173333	0.313606	5.84044e-32	1.06968e-30	24	29	29	C2	Skin. sun exposed lower leg (GTEx)	EpiXcan	0.99987	skin_sun_exposed_lower_leg	0.999981
5612	ENSG00000174446	SNAPC5	0.224317	0.0100143	0.822511	0.0438472	0.0865662	1.95076e-08	8.07449e-08	14	16	16	C2	Skin. sun exposed lower leg (GTEx)	EpiXcan	0.99987	skin_sun_exposed_lower_leg	0.999981
5613	ENSG00000099991	CABIN1	-0.22423	-0.0530395	0.822579	0.00564478	0.0627732	1.99124e-06	6.82132e-06	8	9	9	C2	Skin. sun exposed lower leg (GTEx)	EpiXcan	0.99987	skin_sun_exposed_lower_leg	0.999981
5614	ENSG00000196458	ZNF605	-0.22414	-0.0141444	0.822648	0.0755795	0.259775	3.02682e-25	3.88722e-24	28	35	35	C2	Skin. sun exposed lower leg (GTEx)	EpiXcan	0.99987	skin_sun_exposed_lower_leg	0.999981
5615	ENSG00000038382	TRIO	-0.22407	-0.0134258	0.822702	0.0278577	0.0705663	3.05258e-07	1.13118e-06	19	22	22	C2	Skin. sun exposed lower leg (GTEx)	EpiXcan	0.99987	skin_sun_exposed_lower_leg	0.999981
5616	ENSG00000269958	AL049840.4	0.223942	0.0112765	0.822802	0.0792018	0.187979	7.08263e-18	6.01058e-17	15	18	18	C2	Skin. sun exposed lower leg (GTEx)	EpiXcan	0.99987	skin_sun_exposed_lower_leg	0.999981
5617	ENSG00000050344	NFE2L3	-0.223939	-0.010016	0.822804	0.0663384	0.163003	9.43572e-16	7.05464e-15	22	30	30	C2	Skin. sun exposed lower leg (GTEx)	EpiXcan	0.99987	skin_sun_exposed_lower_leg	0.999981
5618	ENSG00000196981	WDR5B	0.223925	0.00749822	0.822816	0.112043	0.304963	7.4259e-31	1.29248e-29	44	59	59	C2	Skin. sun exposed lower leg (GTEx)	EpiXcan	0.99987	skin_sun_exposed_lower_leg	0.999981
5619	ENSG00000169914	OTUD3	0.223867	0.00487209	0.822861	0.1144	0.1795	1.31407e-17	1.10117e-16	30	32	32	C2	Skin. sun exposed lower leg (GTEx)	EpiXcan	0.99987	skin_sun_exposed_lower_leg	0.999981
5620	ENSG00000144711	IQSEC1	0.223728	0.0270089	0.822969	0.00354704	0.010058	0.0622183	0.12525	6	8	8	C2	Skin. sun exposed lower leg (GTEx)	EpiXcan	0.99987	skin_sun_exposed_lower_leg	0.999981
5621	ENSG00000130304	SLC27A1	0.223716	0.0175653	0.822978	0.0286188	0.0608177	2.73881e-06	9.22662e-06	9	10	10	C2	Skin. sun exposed lower leg (GTEx)	EpiXcan	0.99987	skin_sun_exposed_lower_leg	0.999981
5622	ENSG00000164904	ALDH7A1	-0.223466	-0.00938109	0.823173	0.107152	0.321575	6.35013e-33	1.21712e-31	68	78	78	C2	Skin. sun exposed lower leg (GTEx)	EpiXcan	0.99987	skin_sun_exposed_lower_leg	0.999981
5623	ENSG00000135828	RNASEL	0.223428	0.00754426	0.823203	0.0176006	0.0127863	0.0352247	0.0737608	13	14	14	C2	Skin. sun exposed lower leg (GTEx)	EpiXcan	0.99987	skin_sun_exposed_lower_leg	0.999981
5624	ENSG00000171757	LRRC34	-0.223405	-0.0216047	0.82322	0.0133074	0.0349605	0.000368648	0.000976393	2	3	3	C2	Skin. sun exposed lower leg (GTEx)	EpiXcan	0.99987	skin_sun_exposed_lower_leg	0.999981
5625	ENSG00000197128	ZNF772	-0.223329	-0.00965263	0.823279	0.0483468	0.143405	2.47581e-14	1.69212e-13	31	39	39	C2	Skin. sun exposed lower leg (GTEx)	EpiXcan	0.99987	skin_sun_exposed_lower_leg	0.999981
5626	ENSG00000134882	UBAC2	-0.223287	-0.0120617	0.823312	0.0221479	0.034655	0.000505548	0.00132051	17	19	19	C2	Skin. sun exposed lower leg (GTEx)	EpiXcan	0.99987	skin_sun_exposed_lower_leg	0.999981
5627	ENSG00000235878	AP001468.1	-0.22328	-0.0112982	0.823317	0.0703003	0.20469	8.89985e-20	8.54666e-19	31	43	43	C2	Skin. sun exposed lower leg (GTEx)	EpiXcan	0.99987	skin_sun_exposed_lower_leg	0.999981
5628	ENSG00000025800	KPNA6	-0.223244	-0.0227818	0.823346	0.0269063	0.0262941	0.00236802	0.00572534	20	26	26	C2	Skin. sun exposed lower leg (GTEx)	EpiXcan	0.99987	skin_sun_exposed_lower_leg	0.999981
5629	ENSG00000185883	ATP6V0C	0.223057	0.0165155	0.823492	0.0238468	0.012803	0.0327821	0.0689241	19	25	25	C2	Skin. sun exposed lower leg (GTEx)	EpiXcan	0.99987	skin_sun_exposed_lower_leg	0.999981
5630	ENSG00000198677	TTC37	0.222893	0.015668	0.823619	0.0309194	0.0615492	1.25195e-06	4.37108e-06	9	10	10	C2	Skin. sun exposed lower leg (GTEx)	EpiXcan	0.99987	skin_sun_exposed_lower_leg	0.999981
5631	ENSG00000173214	MFSD4B	0.222803	0.00922565	0.823689	0.073956	0.115999	4.39829e-11	2.29942e-10	34	36	36	C2	Skin. sun exposed lower leg (GTEx)	EpiXcan	0.99987	skin_sun_exposed_lower_leg	0.999981
5632	ENSG00000116127	ALMS1	0.222685	0.00833607	0.82378	0.0728969	0.14497	1.00171e-13	6.5523e-13	21	26	26	C2	Skin. sun exposed lower leg (GTEx)	EpiXcan	0.99987	skin_sun_exposed_lower_leg	0.999981
5633	ENSG00000160271	RALGDS	0.222323	0.00787929	0.824063	0.0394494	0.0873971	9.02317e-09	3.85555e-08	16	19	19	C2	Skin. sun exposed lower leg (GTEx)	EpiXcan	0.99987	skin_sun_exposed_lower_leg	0.999981
5634	ENSG00000158286	RNF207	0.222007	0.00328205	0.824308	0.0447423	0.1175	1.77827e-11	9.64588e-11	10	10	10	C2	Skin. sun exposed lower leg (GTEx)	EpiXcan	0.99987	skin_sun_exposed_lower_leg	0.999981
5635	ENSG00000154832	CXXC1	0.22192	0.0179285	0.824376	0.0231494	0.0735131	1.72795e-07	6.56104e-07	4	4	4	C2	Skin. sun exposed lower leg (GTEx)	EpiXcan	0.99987	skin_sun_exposed_lower_leg	0.999981
5636	ENSG00000182372	CLN8	0.221834	0.00870108	0.824443	0.0258192	0.158121	5.92848e-15	4.23148e-14	28	40	40	C2	Skin. sun exposed lower leg (GTEx)	EpiXcan	0.99987	skin_sun_exposed_lower_leg	0.999981
5637	ENSG00000011295	TTC19	-0.221653	-0.00829498	0.824584	0.0951769	0.305808	9.19557e-31	1.59454e-29	14	21	21	C2	Skin. sun exposed lower leg (GTEx)	EpiXcan	0.99987	skin_sun_exposed_lower_leg	0.999981
5638	ENSG00000159079	C21orf59	0.221217	0.0315054	0.824923	0.00656538	0.025252	0.00284233	0.00683086	3	3	3	C2	Skin. sun exposed lower leg (GTEx)	EpiXcan	0.99987	skin_sun_exposed_lower_leg	0.999981
5639	ENSG00000083720	OXCT1	-0.221063	-0.0345787	0.825044	0.00320674	0.0334896	0.000604023	0.00156201	6	7	7	C2	Skin. sun exposed lower leg (GTEx)	EpiXcan	0.99987	skin_sun_exposed_lower_leg	0.999981
5640	ENSG00000108349	CASC3	-0.221013	-0.0173234	0.825082	0.108519	0.132333	1.47015e-12	8.69857e-12	53	59	59	C2	Skin. sun exposed lower leg (GTEx)	EpiXcan	0.99987	skin_sun_exposed_lower_leg	0.999981
5641	ENSG00000054179	ENTPD2	0.220969	0.00730805	0.825117	0.040308	0.0171367	0.0148357	0.0326725	38	53	53	C2	Skin. sun exposed lower leg (GTEx)	EpiXcan	0.99987	skin_sun_exposed_lower_leg	0.999981
5642	ENSG00000116198	CEP104	0.220929	0.00768011	0.825148	0.106654	0.352903	2.94356e-37	6.81689e-36	24	37	37	C2	Skin. sun exposed lower leg (GTEx)	EpiXcan	0.99987	skin_sun_exposed_lower_leg	0.999981
5643	ENSG00000187860	CCDC157	0.220801	0.0146676	0.825247	0.0352167	0.0619047	2.43055e-06	8.24562e-06	25	27	27	C2	Skin. sun exposed lower leg (GTEx)	EpiXcan	0.99987	skin_sun_exposed_lower_leg	0.999981
5644	ENSG00000138785	INTS12	0.220485	0.0227588	0.825493	0.00988883	0.0429309	7.5149e-05	0.000214924	11	12	12	C2	Skin. sun exposed lower leg (GTEx)	EpiXcan	0.99987	skin_sun_exposed_lower_leg	0.999981
5645	ENSG00000198961	PJA2	0.2204	0.0237199	0.825559	0.0289786	0.0198135	0.00870677	0.0197716	29	32	32	C2	Skin. sun exposed lower leg (GTEx)	EpiXcan	0.99987	skin_sun_exposed_lower_leg	0.999981
5646	ENSG00000087448	KLHL42	-0.220363	-0.0173424	0.825589	0.0147878	0.0596017	3.31053e-06	1.10464e-05	6	9	9	C2	Skin. sun exposed lower leg (GTEx)	EpiXcan	0.99987	skin_sun_exposed_lower_leg	0.999981
5647	ENSG00000087301	TXNDC16	-0.219856	-0.00528697	0.825983	0.114403	0.107049	2.08918e-10	1.03653e-09	69	75	75	C2	Skin. sun exposed lower leg (GTEx)	EpiXcan	0.99987	skin_sun_exposed_lower_leg	0.999981
5648	ENSG00000118849	RARRES1	0.219652	0.00625414	0.826142	0.125944	0.200513	1.76708e-19	1.66389e-18	32	38	38	C2	Skin. sun exposed lower leg (GTEx)	EpiXcan	0.99987	skin_sun_exposed_lower_leg	0.999981
5649	ENSG00000164615	CAMLG	-0.219212	-0.00680957	0.826485	0.107484	0.162076	1.83774e-15	1.35234e-14	20	29	29	C2	Skin. sun exposed lower leg (GTEx)	EpiXcan	0.99987	skin_sun_exposed_lower_leg	0.999981
5650	ENSG00000172775	FAM192A	-0.21895	-0.0226112	0.826689	0.00556668	0.0749357	1.99986e-07	7.55666e-07	15	23	23	C2	Skin. sun exposed lower leg (GTEx)	EpiXcan	0.99987	skin_sun_exposed_lower_leg	0.999981
5651	ENSG00000228716	DHFR	-0.218948	-0.0105354	0.826691	0.0550292	0.245718	1.06053e-24	1.32552e-23	45	57	57	C2	Skin. sun exposed lower leg (GTEx)	EpiXcan	0.99987	skin_sun_exposed_lower_leg	0.999981
5652	ENSG00000179954	SSC5D	0.218707	0.00636617	0.826879	0.155995	0.257476	2.73706e-25	3.52797e-24	50	67	67	C2	Skin. sun exposed lower leg (GTEx)	EpiXcan	0.99987	skin_sun_exposed_lower_leg	0.999981
5653	ENSG00000138166	DUSP5	0.218687	0.0327942	0.826894	0.00686324	0.0110398	0.0513141	0.105055	11	13	13	C2	Skin. sun exposed lower leg (GTEx)	EpiXcan	0.99987	skin_sun_exposed_lower_leg	0.999981
5654	ENSG00000198468	FLVCR1-AS1	0.218627	0.00475088	0.82694	0.27569	0.504918	9.52043e-62	5.92848e-60	41	48	48	C2	Skin. sun exposed lower leg (GTEx)	EpiXcan	0.99987	skin_sun_exposed_lower_leg	0.999981
5655	ENSG00000168427	KLHL30	0.218429	0.0173703	0.827095	0.016218	0.0395144	0.000151345	0.000418574	5	7	7	C2	Skin. sun exposed lower leg (GTEx)	EpiXcan	0.99987	skin_sun_exposed_lower_leg	0.999981
5656	ENSG00000117525	F3	0.218316	0.000897455	0.827183	0.0779348	0.0335844	0.000610379	0.0015767	48	60	60	C2	Skin. sun exposed lower leg (GTEx)	EpiXcan	0.99987	skin_sun_exposed_lower_leg	0.999981
5657	ENSG00000124191	TOX2	-0.218306	-0.0510001	0.827191	0.00688717	0.175682	8.96264e-17	7.13368e-16	13	20	20	C2	Skin. sun exposed lower leg (GTEx)	EpiXcan	0.99987	skin_sun_exposed_lower_leg	0.999981
5658	ENSG00000108797	CNTNAP1	0.216989	0.00551556	0.828217	0.061752	0.0384333	0.000225938	0.000614205	44	51	51	C2	Skin. sun exposed lower leg (GTEx)	EpiXcan	0.99987	skin_sun_exposed_lower_leg	0.999981
5659	ENSG00000084674	APOB	0.216327	0.00658466	0.828733	0.150962	0.291873	2.47021e-29	4.09588e-28	29	32	32	C2	Skin. sun exposed lower leg (GTEx)	EpiXcan	0.99987	skin_sun_exposed_lower_leg	0.999981
5660	ENSG00000119509	INVS	0.216298	0.00953735	0.828756	0.0575772	0.157038	4.24356e-15	3.05689e-14	19	28	28	C2	Skin. sun exposed lower leg (GTEx)	EpiXcan	0.99987	skin_sun_exposed_lower_leg	0.999981
5661	ENSG00000253846	PCDHGA10	-0.216186	-0.0309184	0.828843	0.0110225	0.0241386	0.00338388	0.00806043	7	7	7	C2	Skin. sun exposed lower leg (GTEx)	EpiXcan	0.99987	skin_sun_exposed_lower_leg	0.999981
5662	ENSG00000196557	CACNA1H	0.216172	0.00665202	0.828853	0.130461	0.291217	7.4527e-29	1.19065e-27	17	22	22	C2	Skin. sun exposed lower leg (GTEx)	EpiXcan	0.99987	skin_sun_exposed_lower_leg	0.999981
5663	ENSG00000007047	MARK4	-0.21606	-0.0128744	0.828941	0.05252	0.0410096	0.000119498	0.000334591	42	53	53	C2	Skin. sun exposed lower leg (GTEx)	EpiXcan	0.99987	skin_sun_exposed_lower_leg	0.999981
5664	ENSG00000134910	STT3A	-0.215793	-0.0180927	0.829149	0.0335649	0.0225583	0.00484857	0.0113235	36	38	38	C2	Skin. sun exposed lower leg (GTEx)	EpiXcan	0.99987	skin_sun_exposed_lower_leg	0.999981
5665	ENSG00000139629	GALNT6	0.215402	0.0406005	0.829454	0.00279308	0.0111849	0.048882	0.100497	4	5	5	C2	Skin. sun exposed lower leg (GTEx)	EpiXcan	0.99987	skin_sun_exposed_lower_leg	0.999981
5666	ENSG00000101193	GID8	0.215307	0.0280846	0.829528	0.0414287	0.0607082	2.54152e-06	8.59088e-06	20	25	25	C2	Skin. sun exposed lower leg (GTEx)	EpiXcan	0.99987	skin_sun_exposed_lower_leg	0.999981
5667	ENSG00000135899	SP110	-0.21493	-0.00306695	0.829822	0.0795505	0.0275125	0.00198141	0.00483616	89	101	101	C2	Skin. sun exposed lower leg (GTEx)	EpiXcan	0.99987	skin_sun_exposed_lower_leg	0.999981
5668	ENSG00000170430	MGMT	0.214866	0.00571152	0.829872	0.439253	0.53543	1.73717e-68	1.44878e-66	59	66	66	C2	Skin. sun exposed lower leg (GTEx)	EpiXcan	0.99987	skin_sun_exposed_lower_leg	0.999981
5669	ENSG00000250305	KIAA1456	-0.214764	-0.041126	0.829951	0.00345169	0.0328329	0.00050109	0.0013096	11	16	16	C2	Skin. sun exposed lower leg (GTEx)	EpiXcan	0.99987	skin_sun_exposed_lower_leg	0.999981
5670	ENSG00000100714	MTHFD1	0.214688	0.00902576	0.830011	0.06851	0.375848	3.72736e-41	1.0424e-39	5	7	7	C2	Skin. sun exposed lower leg (GTEx)	EpiXcan	0.99987	skin_sun_exposed_lower_leg	0.999981
5671	ENSG00000187554	TLR5	-0.214481	-0.0145325	0.830172	0.0154953	0.0107056	0.0546	0.111192	11	11	11	C2	Skin. sun exposed lower leg (GTEx)	EpiXcan	0.99987	skin_sun_exposed_lower_leg	0.999981
5672	ENSG00000133243	BTBD2	-0.214379	-0.00185418	0.830252	0.0468782	0.0279515	0.00173643	0.00426826	48	56	56	C2	Skin. sun exposed lower leg (GTEx)	EpiXcan	0.99987	skin_sun_exposed_lower_leg	0.999981
5673	ENSG00000197355	UAP1L1	-0.214051	-0.00858291	0.830507	0.0824098	0.0599269	3.55557e-06	1.1805e-05	60	81	81	C2	Skin. sun exposed lower leg (GTEx)	EpiXcan	0.99987	skin_sun_exposed_lower_leg	0.999981
5674	ENSG00000118308	LRMP	0.213956	0.00779825	0.830582	0.0794754	0.128603	2.57859e-12	1.50291e-11	40	43	43	C2	Skin. sun exposed lower leg (GTEx)	EpiXcan	0.99987	skin_sun_exposed_lower_leg	0.999981
5675	ENSG00000144401	METTL21A	-0.21376	-0.0147303	0.830734	0.0236943	0.107032	2.7077e-10	1.32742e-09	15	18	18	C2	Skin. sun exposed lower leg (GTEx)	EpiXcan	0.99987	skin_sun_exposed_lower_leg	0.999981
5676	ENSG00000171469	ZNF561	-0.213459	-0.00927243	0.830969	0.064004	0.158773	1.9146e-15	1.40668e-14	9	11	11	C2	Skin. sun exposed lower leg (GTEx)	EpiXcan	0.99987	skin_sun_exposed_lower_leg	0.999981
5677	ENSG00000154874	CCDC144B	-0.213413	-0.00292052	0.831005	0.0208821	0.0396385	0.000165394	0.000455987	33	41	41	C2	Skin. sun exposed lower leg (GTEx)	EpiXcan	0.99987	skin_sun_exposed_lower_leg	0.999981
5678	ENSG00000162241	SLC25A45	0.213402	0.0194894	0.831014	0.0124088	0.0261559	0.00229365	0.00555415	11	14	14	C2	Skin. sun exposed lower leg (GTEx)	EpiXcan	0.99987	skin_sun_exposed_lower_leg	0.999981
5679	ENSG00000176222	ZNF404	0.21309	0.00591124	0.831257	0.117457	0.176084	5.8254e-17	4.66665e-16	33	39	39	C2	Skin. sun exposed lower leg (GTEx)	EpiXcan	0.99987	skin_sun_exposed_lower_leg	0.999981
5680	ENSG00000196739	COL27A1	-0.213028	-0.00239732	0.831305	0.145483	0.204414	2.09639e-19	1.95686e-18	59	69	69	C2	Skin. sun exposed lower leg (GTEx)	EpiXcan	0.99987	skin_sun_exposed_lower_leg	0.999981
5681	ENSG00000100109	TFIP11	0.212988	0.00503986	0.831336	0.184696	0.273244	7.07795e-29	1.13726e-27	11	11	11	C2	Skin. sun exposed lower leg (GTEx)	EpiXcan	0.99987	skin_sun_exposed_lower_leg	0.999981
5682	ENSG00000066379	ZNRD1	0.212843	0.00601485	0.83145	0.056611	0.0906128	7.41995e-09	3.19094e-08	24	28	28	C2	Skin. sun exposed lower leg (GTEx)	EpiXcan	0.99987	skin_sun_exposed_lower_leg	0.999981
5683	ENSG00000145246	ATP10D	-0.212677	-0.00567063	0.831579	0.119429	0.11389	7.55626e-11	3.87379e-10	61	70	70	C2	Skin. sun exposed lower leg (GTEx)	EpiXcan	0.99987	skin_sun_exposed_lower_leg	0.999981
5684	ENSG00000070366	SMG6	-0.212497	-0.0347741	0.831719	0.0120156	0.0229106	0.00416706	0.0098109	7	10	10	C2	Skin. sun exposed lower leg (GTEx)	EpiXcan	0.99987	skin_sun_exposed_lower_leg	0.999981
5685	ENSG00000133627	ACTR3B	-0.212456	-0.0235163	0.831752	0.0103262	0.0578786	4.84643e-06	1.58616e-05	9	12	12	C2	Skin. sun exposed lower leg (GTEx)	EpiXcan	0.99987	skin_sun_exposed_lower_leg	0.999981
5686	ENSG00000183648	NDUFB1	0.21191	0.0173335	0.832177	0.104432	0.0306	0.000941091	0.00237965	83	99	99	C2	Skin. sun exposed lower leg (GTEx)	EpiXcan	0.99987	skin_sun_exposed_lower_leg	0.999981
5687	ENSG00000185880	TRIM69	-0.211909	-0.00198242	0.832178	0.180112	0.322502	4.52412e-33	8.7431e-32	20	23	23	C2	Skin. sun exposed lower leg (GTEx)	EpiXcan	0.99987	skin_sun_exposed_lower_leg	0.999981
5688	ENSG00000132849	PATJ	-0.211669	-0.0197596	0.832365	0.0261419	0.0294354	0.00122743	0.00305679	33	39	39	C2	Skin. sun exposed lower leg (GTEx)	EpiXcan	0.99987	skin_sun_exposed_lower_leg	0.999981
5689	ENSG00000162755	KLHDC9	-0.211553	-0.0161852	0.832456	0.0650486	0.0845083	8.16868e-09	3.50433e-08	46	60	60	C2	Skin. sun exposed lower leg (GTEx)	EpiXcan	0.99987	skin_sun_exposed_lower_leg	0.999981
5690	ENSG00000260549	MT1L	0.211549	0.00601534	0.832459	0.0814276	0.133071	1.14161e-12	6.83548e-12	33	43	43	C2	Skin. sun exposed lower leg (GTEx)	EpiXcan	0.99987	skin_sun_exposed_lower_leg	0.999981
5691	ENSG00000162433	AK4	-0.211151	-0.00578921	0.83277	0.195286	0.384783	4.66038e-41	1.30073e-39	6	11	11	C2	Skin. sun exposed lower leg (GTEx)	EpiXcan	0.99987	skin_sun_exposed_lower_leg	0.999981
5692	ENSG00000153574	RPIA	-0.210832	-0.0241784	0.833019	0.00939166	0.0313011	0.000826639	0.00210086	11	15	15	C2	Skin. sun exposed lower leg (GTEx)	EpiXcan	0.99987	skin_sun_exposed_lower_leg	0.999981
5693	ENSG00000173950	XXYLT1	0.210394	0.00433959	0.83336	0.273669	0.449339	4.93083e-51	2.05003e-49	19	23	23	C2	Skin. sun exposed lower leg (GTEx)	EpiXcan	0.99987	skin_sun_exposed_lower_leg	0.999981
5694	ENSG00000135636	DYSF	0.210323	0.0138988	0.833415	0.0326832	0.0508898	1.76162e-05	5.41748e-05	13	17	17	C2	Skin. sun exposed lower leg (GTEx)	EpiXcan	0.99987	skin_sun_exposed_lower_leg	0.999981
5695	ENSG00000188738	FSIP2	0.210111	0.0304415	0.833581	0.012169	0.06413	1.31485e-06	4.57814e-06	9	13	13	C2	Skin. sun exposed lower leg (GTEx)	EpiXcan	0.99987	skin_sun_exposed_lower_leg	0.999981
5696	ENSG00000099992	TBC1D10A	-0.210075	-0.0124973	0.833609	0.0389481	0.0705856	3.46754e-07	1.27483e-06	11	12	12	C2	Skin. sun exposed lower leg (GTEx)	EpiXcan	0.99987	skin_sun_exposed_lower_leg	0.999981
5697	ENSG00000147324	MFHAS1	-0.210072	-0.0092342	0.833611	0.0437457	0.134535	7.78803e-13	4.71556e-12	27	39	39	C2	Skin. sun exposed lower leg (GTEx)	EpiXcan	0.99987	skin_sun_exposed_lower_leg	0.999981
5698	ENSG00000259994	AL353796.1	-0.209715	-0.023674	0.83389	0.0222436	0.035531	0.000413645	0.00109063	23	28	28	C2	Skin. sun exposed lower leg (GTEx)	EpiXcan	0.99987	skin_sun_exposed_lower_leg	0.999981
5699	ENSG00000136717	BIN1	-0.20971	-0.0206421	0.833894	0.019945	0.0659019	1.2411e-06	4.33642e-06	8	10	10	C2	Skin. sun exposed lower leg (GTEx)	EpiXcan	0.99987	skin_sun_exposed_lower_leg	0.999981
5700	ENSG00000100365	NCF4	-0.209347	-0.0522787	0.834177	0.0127548	0.0180165	0.0117897	0.0263411	18	31	31	C2	Skin. sun exposed lower leg (GTEx)	EpiXcan	0.99987	skin_sun_exposed_lower_leg	0.999981
5701	ENSG00000241015	TPM3P9	0.209293	0.00612552	0.83422	0.199394	0.520298	9.68945e-64	6.59024e-62	31	46	46	C2	Skin. sun exposed lower leg (GTEx)	EpiXcan	0.99987	skin_sun_exposed_lower_leg	0.999981
5702	ENSG00000234420	ZNF37BP	0.209093	0.0265325	0.834376	0.00546457	0.0153353	0.0208706	0.0450983	3	4	4	C2	Skin. sun exposed lower leg (GTEx)	EpiXcan	0.99987	skin_sun_exposed_lower_leg	0.999981
5703	ENSG00000112031	MTRF1L	-0.209038	-0.0032097	0.834419	0.40518	0.641418	5.04064e-93	1.44131e-90	71	88	88	C2	Skin. sun exposed lower leg (GTEx)	EpiXcan	0.99987	skin_sun_exposed_lower_leg	0.999981
5704	ENSG00000177383	MAGEF1	0.208812	0.0173031	0.834595	0.0331836	0.0450463	5.91585e-05	0.000171325	19	21	21	C2	Skin. sun exposed lower leg (GTEx)	EpiXcan	0.99987	skin_sun_exposed_lower_leg	0.999981
5705	ENSG00000114790	ARHGEF26	-0.20875	-0.0132903	0.834643	0.0359449	0.142653	1.91343e-13	1.22193e-12	22	32	32	C2	Skin. sun exposed lower leg (GTEx)	EpiXcan	0.99987	skin_sun_exposed_lower_leg	0.999981
5706	ENSG00000105176	URI1	0.20833	0.0110944	0.834971	0.0131	0.0373855	0.000289561	0.000777359	7	7	7	C2	Skin. sun exposed lower leg (GTEx)	EpiXcan	0.99987	skin_sun_exposed_lower_leg	0.999981
5707	ENSG00000085831	TTC39A	0.207781	0.042039	0.8354	0.00319985	0.0140541	0.0267981	0.0570188	1	3	3	C2	Skin. sun exposed lower leg (GTEx)	EpiXcan	0.99987	skin_sun_exposed_lower_leg	0.999981
5708	ENSG00000101546	RBFA	0.20752	0.0214292	0.835604	0.0136873	0.0248736	0.00300112	0.00719273	13	14	14	C2	Skin. sun exposed lower leg (GTEx)	EpiXcan	0.99987	skin_sun_exposed_lower_leg	0.999981
5709	ENSG00000149633	KIAA1755	0.207411	0.0200589	0.835689	0.017454	0.0167007	0.0150849	0.0331901	16	16	16	C2	Skin. sun exposed lower leg (GTEx)	EpiXcan	0.99987	skin_sun_exposed_lower_leg	0.999981
5710	ENSG00000168758	SEMA4C	-0.207246	-0.0314891	0.835817	0.00616215	0.0222394	0.00483701	0.0113009	8	8	8	C2	Skin. sun exposed lower leg (GTEx)	EpiXcan	0.99987	skin_sun_exposed_lower_leg	0.999981
5711	ENSG00000214021	TTLL3	0.206936	0.00189898	0.836059	0.0528908	0.0941468	3.09101e-09	1.37008e-08	24	33	33	C2	Skin. sun exposed lower leg (GTEx)	EpiXcan	0.99987	skin_sun_exposed_lower_leg	0.999981
5712	ENSG00000136059	VILL	-0.206824	-0.0124053	0.836147	0.0183267	0.0507336	1.91301e-05	5.86118e-05	7	7	7	C2	Skin. sun exposed lower leg (GTEx)	EpiXcan	0.99987	skin_sun_exposed_lower_leg	0.999981
5713	ENSG00000169738	DCXR	0.206794	0.00521766	0.836171	0.166899	0.185497	1.10676e-17	9.30785e-17	62	73	73	C2	Skin. sun exposed lower leg (GTEx)	EpiXcan	0.99987	skin_sun_exposed_lower_leg	0.999981
5714	ENSG00000108828	VAT1	0.206154	0.00726731	0.83667	0.136319	0.246189	9.6382e-25	1.21222e-23	20	21	21	C2	Skin. sun exposed lower leg (GTEx)	EpiXcan	0.99987	skin_sun_exposed_lower_leg	0.999981
5715	ENSG00000224596	ZMIZ1-AS1	-0.206045	-0.0148048	0.836756	0.0627521	0.0995933	3.86584e-10	1.86709e-09	39	45	45	C2	Skin. sun exposed lower leg (GTEx)	EpiXcan	0.99987	skin_sun_exposed_lower_leg	0.999981
5716	ENSG00000197083	ZNF300P1	-0.20595	-0.00302597	0.83683	0.436683	0.569828	1.15759e-74	1.31861e-72	22	25	25	C2	Skin. sun exposed lower leg (GTEx)	EpiXcan	0.99987	skin_sun_exposed_lower_leg	0.999981
5717	ENSG00000198951	NAGA	0.205903	0.00420026	0.836866	0.211144	0.282632	8.37115e-28	1.26116e-26	48	62	62	C2	Skin. sun exposed lower leg (GTEx)	EpiXcan	0.99987	skin_sun_exposed_lower_leg	0.999981
5718	ENSG00000163608	NEPRO	0.205744	0.00977044	0.836991	0.0286954	0.061415	2.59505e-06	8.76549e-06	13	14	14	C2	Skin. sun exposed lower leg (GTEx)	EpiXcan	0.99987	skin_sun_exposed_lower_leg	0.999981
5719	ENSG00000174332	GLIS1	-0.205695	-0.0181689	0.837029	0.012446	0.0391751	0.000184064	0.000504977	14	17	17	C2	Skin. sun exposed lower leg (GTEx)	EpiXcan	0.99987	skin_sun_exposed_lower_leg	0.999981
5720	ENSG00000100949	RABGGTA	-0.205429	-0.0177695	0.837237	0.0259841	0.0272204	0.00204857	0.00498913	44	51	51	C2	Skin. sun exposed lower leg (GTEx)	EpiXcan	0.99987	skin_sun_exposed_lower_leg	0.999981
5721	ENSG00000187513	GJA4	0.205328	0.0101915	0.837316	0.0529282	0.0192208	0.00959462	0.0216928	62	74	74	C2	Skin. sun exposed lower leg (GTEx)	EpiXcan	0.99987	skin_sun_exposed_lower_leg	0.999981
5722	ENSG00000152284	TCF7L1	-0.205111	-0.0280808	0.837485	0.0411248	0.0215005	0.00611881	0.0141353	29	32	32	C2	Skin. sun exposed lower leg (GTEx)	EpiXcan	0.99987	skin_sun_exposed_lower_leg	0.999981
5723	ENSG00000106976	DNM1	0.204763	0.00689707	0.837757	0.0818428	0.145526	1.08426e-13	7.07191e-13	16	17	17	C2	Skin. sun exposed lower leg (GTEx)	EpiXcan	0.99987	skin_sun_exposed_lower_leg	0.999981
5724	ENSG00000108344	PSMD3	-0.20449	-0.0525581	0.83797	0.0260003	0.0136171	0.02951	0.0624097	16	21	21	C2	Skin. sun exposed lower leg (GTEx)	EpiXcan	0.99987	skin_sun_exposed_lower_leg	0.999981
5725	ENSG00000204622	HLA-J	-0.204391	-0.00818063	0.838048	0.066743	0.293178	2.35121e-29	3.90318e-28	20	26	26	C2	Skin. sun exposed lower leg (GTEx)	EpiXcan	0.99987	skin_sun_exposed_lower_leg	0.999981
5726	ENSG00000069966	GNB5	0.204233	0.00562618	0.838171	0.0869037	0.204257	5.96798e-20	5.78667e-19	42	49	49	C2	Skin. sun exposed lower leg (GTEx)	EpiXcan	0.99987	skin_sun_exposed_lower_leg	0.999981
5727	ENSG00000066629	EML1	-0.204102	-0.0158334	0.838274	0.0194878	0.0362585	0.000342501	0.000910948	14	17	17	C2	Skin. sun exposed lower leg (GTEx)	EpiXcan	0.99987	skin_sun_exposed_lower_leg	0.999981
5728	ENSG00000139278	GLIPR1	-0.203973	-0.0172232	0.838375	0.0159894	0.0239584	0.00397553	0.00938705	19	24	24	C2	Skin. sun exposed lower leg (GTEx)	EpiXcan	0.99987	skin_sun_exposed_lower_leg	0.999981
5729	ENSG00000084070	SMAP2	-0.203929	-0.0199674	0.838409	0.0571524	0.0642205	1.66696e-06	5.74416e-06	38	45	45	C2	Skin. sun exposed lower leg (GTEx)	EpiXcan	0.99987	skin_sun_exposed_lower_leg	0.999981
5730	ENSG00000132386	SERPINF1	-0.203816	-0.0314721	0.838497	0.00685053	0.10678	3.61793e-10	1.75219e-09	17	23	23	C2	Skin. sun exposed lower leg (GTEx)	EpiXcan	0.99987	skin_sun_exposed_lower_leg	0.999981
5731	ENSG00000167644	C19orf33	-0.20371	-0.00465879	0.83858	0.208216	0.449934	1.54115e-52	6.70592e-51	30	33	33	C2	Skin. sun exposed lower leg (GTEx)	EpiXcan	0.99987	skin_sun_exposed_lower_leg	0.999981
5732	ENSG00000163637	PRICKLE2	0.203688	0.0111669	0.838597	0.0885522	0.11944	2.95722e-11	1.57552e-10	71	84	84	C2	Skin. sun exposed lower leg (GTEx)	EpiXcan	0.99987	skin_sun_exposed_lower_leg	0.999981
5733	ENSG00000187535	IFT140	-0.203545	-0.00747093	0.838709	0.0925774	0.188642	7.78452e-18	6.59824e-17	26	33	33	C2	Skin. sun exposed lower leg (GTEx)	EpiXcan	0.99987	skin_sun_exposed_lower_leg	0.999981
5734	ENSG00000048162	NOP16	0.203423	0.00444612	0.838804	0.0511484	0.0232766	0.00436941	0.0102683	35	43	43	C2	Skin. sun exposed lower leg (GTEx)	EpiXcan	0.99987	skin_sun_exposed_lower_leg	0.999981
5735	ENSG00000157833	GAREM2	0.203389	0.0149651	0.838831	0.0196439	0.0653148	1.25079e-06	4.36809e-06	2	3	3	C2	Skin. sun exposed lower leg (GTEx)	EpiXcan	0.99987	skin_sun_exposed_lower_leg	0.999981
5736	ENSG00000187118	CMC1	-0.202817	-0.00830281	0.839278	0.112937	0.207207	5.0413e-20	4.91878e-19	9	10	10	C2	Skin. sun exposed lower leg (GTEx)	EpiXcan	0.99987	skin_sun_exposed_lower_leg	0.999981
5737	ENSG00000143442	POGZ	0.202516	0.0159181	0.839513	0.0210997	0.0614057	2.22037e-06	7.56739e-06	12	14	14	C2	Skin. sun exposed lower leg (GTEx)	EpiXcan	0.99987	skin_sun_exposed_lower_leg	0.999981
5738	ENSG00000134215	VAV3	0.202403	0.0238692	0.839602	0.0100406	0.0534192	1.29884e-05	4.05121e-05	10	11	11	C2	Skin. sun exposed lower leg (GTEx)	EpiXcan	0.99987	skin_sun_exposed_lower_leg	0.999981
5739	ENSG00000243678	NME2	0.201247	0.0046339	0.840505	0.339158	0.495566	8.64076e-60	5.04441e-58	61	73	73	C2	Skin. sun exposed lower leg (GTEx)	EpiXcan	0.99987	skin_sun_exposed_lower_leg	0.999981
5740	ENSG00000122877	EGR2	-0.201238	-0.0208912	0.840513	0.00994564	0.0106855	0.0513166	0.105055	14	16	16	C2	Skin. sun exposed lower leg (GTEx)	EpiXcan	0.99987	skin_sun_exposed_lower_leg	0.999981
5741	ENSG00000107521	HPS1	-0.200394	-0.00482003	0.841172	0.183087	0.270142	2.80755e-27	4.0721e-26	33	37	37	C2	Skin. sun exposed lower leg (GTEx)	EpiXcan	0.99987	skin_sun_exposed_lower_leg	0.999981
5742	ENSG00000157103	SLC6A1	-0.200368	-0.01111	0.841193	0.0346263	0.0643851	1.51577e-06	5.2451e-06	28	31	31	C2	Skin. sun exposed lower leg (GTEx)	EpiXcan	0.99987	skin_sun_exposed_lower_leg	0.999981
5743	ENSG00000084234	APLP2	0.200249	0.00808222	0.841286	0.0160054	0.021926	0.00544916	0.0126446	9	11	11	C2	Skin. sun exposed lower leg (GTEx)	EpiXcan	0.99987	skin_sun_exposed_lower_leg	0.999981
5744	ENSG00000110328	GALNT18	0.200236	0.008827	0.841296	0.0941897	0.070648	4.48356e-07	1.6304e-06	62	75	75	C2	Skin. sun exposed lower leg (GTEx)	EpiXcan	0.99987	skin_sun_exposed_lower_leg	0.999981
5745	ENSG00000167657	DAPK3	0.200156	0.0061161	0.841359	0.0179566	0.0238324	0.00399488	0.00942611	23	31	31	C2	Skin. sun exposed lower leg (GTEx)	EpiXcan	0.99987	skin_sun_exposed_lower_leg	0.999981
5746	ENSG00000169855	ROBO1	-0.200152	-0.0182344	0.841361	0.010548	0.0154293	0.0199913	0.0432986	13	18	18	C2	Skin. sun exposed lower leg (GTEx)	EpiXcan	0.99987	skin_sun_exposed_lower_leg	0.999981
5747	ENSG00000153879	CEBPG	-0.199932	-0.00566746	0.841534	0.147129	0.220143	4.17367e-22	4.60814e-21	16	20	20	C2	Skin. sun exposed lower leg (GTEx)	EpiXcan	0.99987	skin_sun_exposed_lower_leg	0.999981
5748	ENSG00000165424	ZCCHC24	0.199603	0.00686541	0.841791	0.0547929	0.0715786	3.35115e-07	1.2343e-06	46	53	53	C2	Skin. sun exposed lower leg (GTEx)	EpiXcan	0.99987	skin_sun_exposed_lower_leg	0.999981
5749	ENSG00000139651	ZNF740	-0.199511	-0.0187115	0.841863	0.0127056	0.0516196	1.36684e-05	4.25385e-05	10	12	12	C2	Skin. sun exposed lower leg (GTEx)	EpiXcan	0.99987	skin_sun_exposed_lower_leg	0.999981
5750	ENSG00000054967	RELT	-0.199506	-0.0283587	0.841867	0.00523815	0.0116992	0.04372	0.0905083	7	8	8	C2	Skin. sun exposed lower leg (GTEx)	EpiXcan	0.99987	skin_sun_exposed_lower_leg	0.999981
5751	ENSG00000085491	SLC25A24	-0.19949	-0.00422924	0.841879	0.221895	0.402472	1.73474e-44	5.60033e-43	16	20	20	C2	Skin. sun exposed lower leg (GTEx)	EpiXcan	0.99987	skin_sun_exposed_lower_leg	0.999981
5752	ENSG00000110900	TSPAN11	-0.199407	-0.0282173	0.841944	0.00943687	0.0330229	0.000626267	0.00161506	15	19	19	C2	Skin. sun exposed lower leg (GTEx)	EpiXcan	0.99987	skin_sun_exposed_lower_leg	0.999981
5753	ENSG00000168763	CNNM3	-0.199327	-0.0167069	0.842007	0.0183048	0.0786668	9.00768e-08	3.50379e-07	16	19	19	C2	Skin. sun exposed lower leg (GTEx)	EpiXcan	0.99987	skin_sun_exposed_lower_leg	0.999981
5754	ENSG00000177054	ZDHHC13	-0.199241	-0.00890858	0.842074	0.0603409	0.155665	7.88422e-15	5.56783e-14	13	16	16	C2	Skin. sun exposed lower leg (GTEx)	EpiXcan	0.99987	skin_sun_exposed_lower_leg	0.999981
5755	ENSG00000176809	LRRC37A3	0.199194	0.0113554	0.842111	0.0802429	0.18247	2.60346e-17	2.13316e-16	2	2	2	C2	Skin. sun exposed lower leg (GTEx)	EpiXcan	0.99987	skin_sun_exposed_lower_leg	0.999981
5756	ENSG00000171345	KRT19	-0.198363	-0.0202362	0.842761	0.017189	0.0265324	0.00228191	0.00552903	13	13	13	C2	Skin. sun exposed lower leg (GTEx)	EpiXcan	0.99987	skin_sun_exposed_lower_leg	0.999981
5757	ENSG00000167637	ZNF283	-0.198353	-0.0162762	0.842769	0.0382481	0.110835	1.27157e-10	6.40631e-10	18	20	20	C2	Skin. sun exposed lower leg (GTEx)	EpiXcan	0.99987	skin_sun_exposed_lower_leg	0.999981
5758	ENSG00000152291	TGOLN2	-0.197243	-0.00663873	0.843638	0.0609582	0.241934	1.99265e-23	2.33242e-22	20	27	27	C2	Skin. sun exposed lower leg (GTEx)	EpiXcan	0.99987	skin_sun_exposed_lower_leg	0.999981
5759	ENSG00000160606	TLCD1	-0.197164	-0.0253185	0.843699	0.00822839	0.0363938	0.000327604	0.000873797	3	3	3	C2	Skin. sun exposed lower leg (GTEx)	EpiXcan	0.99987	skin_sun_exposed_lower_leg	0.999981
5760	ENSG00000182165	TP53TG1	0.196734	0.0119919	0.844036	0.115279	0.437629	4.3943e-50	1.7591e-48	67	75	75	C2	Skin. sun exposed lower leg (GTEx)	EpiXcan	0.99987	skin_sun_exposed_lower_leg	0.999981
5761	ENSG00000240682	ISY1	-0.196585	-0.0125175	0.844153	0.0202278	0.0205027	0.00712909	0.0163292	33	36	36	C2	Skin. sun exposed lower leg (GTEx)	EpiXcan	0.99987	skin_sun_exposed_lower_leg	0.999981
5762	ENSG00000148362	PAXX	-0.196572	-0.018476	0.844162	0.0176892	0.0280393	0.00127051	0.00315959	24	29	29	C2	Skin. sun exposed lower leg (GTEx)	EpiXcan	0.99987	skin_sun_exposed_lower_leg	0.999981
5763	ENSG00000161542	PRPSAP1	-0.196471	-0.0170842	0.844242	0.0599518	0.147066	7.12248e-14	4.705e-13	49	61	61	C2	Skin. sun exposed lower leg (GTEx)	EpiXcan	0.99987	skin_sun_exposed_lower_leg	0.999981
5764	ENSG00000134779	TPGS2	0.196396	0.00604514	0.8443	0.104653	0.414	3.22973e-47	1.15144e-45	12	16	16	C2	Skin. sun exposed lower leg (GTEx)	EpiXcan	0.99987	skin_sun_exposed_lower_leg	0.999981
5765	ENSG00000162849	KIF26B	-0.196278	0.0269854	0.844392	0.011639	0.0146953	0.0235144	0.0504146	14	17	17	C2	Skin. sun exposed lower leg (GTEx)	EpiXcan	0.99987	skin_sun_exposed_lower_leg	0.999981
5766	ENSG00000205362	MT1A	-0.196262	-0.0328787	0.844405	0.00501966	0.0111408	0.0475348	0.0980147	2	2	2	C2	Skin. sun exposed lower leg (GTEx)	EpiXcan	0.99987	skin_sun_exposed_lower_leg	0.999981
5767	ENSG00000143126	CELSR2	0.196215	0.0172455	0.844442	0.0150502	0.016505	0.0163872	0.0358713	25	29	29	C2	Skin. sun exposed lower leg (GTEx)	EpiXcan	0.99987	skin_sun_exposed_lower_leg	0.999981
5768	ENSG00000153933	DGKE	-0.195992	0.00581882	0.844617	0.040435	0.0165456	0.0166676	0.0364605	40	49	49	C2	Skin. sun exposed lower leg (GTEx)	EpiXcan	0.99987	skin_sun_exposed_lower_leg	0.999981
5769	ENSG00000213901	SLC23A3	-0.195862	-0.0090055	0.844718	0.0574716	0.143239	8.41988e-14	5.53594e-13	7	8	8	C2	Skin. sun exposed lower leg (GTEx)	EpiXcan	0.99987	skin_sun_exposed_lower_leg	0.999981
5770	ENSG00000160201	U2AF1	0.195841	0.0142148	0.844735	0.00921326	0.0160604	0.0176875	0.0385711	9	17	17	C2	Skin. sun exposed lower leg (GTEx)	EpiXcan	0.99987	skin_sun_exposed_lower_leg	0.999981
5771	ENSG00000196743	GM2A	0.195708	0.0115591	0.844838	0.0383877	0.146557	3.78595e-14	2.55885e-13	13	16	16	C2	Skin. sun exposed lower leg (GTEx)	EpiXcan	0.99987	skin_sun_exposed_lower_leg	0.999981
5772	ENSG00000221886	ZBED8	-0.195327	-0.0162819	0.845137	0.019993	0.0446592	6.57251e-05	0.000189441	13	15	15	C2	Skin. sun exposed lower leg (GTEx)	EpiXcan	0.99987	skin_sun_exposed_lower_leg	0.999981
5773	ENSG00000166199	ALKBH3	0.195149	0.0127514	0.845277	0.0339241	0.0695494	3.86792e-07	1.41497e-06	29	30	30	C2	Skin. sun exposed lower leg (GTEx)	EpiXcan	0.99987	skin_sun_exposed_lower_leg	0.999981
5774	ENSG00000064545	TMEM161A	0.195015	0.00842955	0.845381	0.0534018	0.0445419	6.22873e-05	0.00017994	39	48	48	C2	Skin. sun exposed lower leg (GTEx)	EpiXcan	0.99987	skin_sun_exposed_lower_leg	0.999981
5775	ENSG00000100055	CYTH4	-0.194986	-0.00742216	0.845404	0.0713168	0.159313	2.49698e-15	1.82215e-14	5	5	5	C2	Skin. sun exposed lower leg (GTEx)	EpiXcan	0.99987	skin_sun_exposed_lower_leg	0.999981
5776	ENSG00000152749	GPR180	-0.194951	-0.00425331	0.845432	0.227112	0.5172	2.06893e-65	1.50978e-63	55	65	65	C2	Skin. sun exposed lower leg (GTEx)	EpiXcan	0.99987	skin_sun_exposed_lower_leg	0.999981
5777	ENSG00000188130	MAPK12	0.194455	0.0096571	0.84582	0.0365796	0.203889	1.54151e-19	1.45638e-18	25	35	35	C2	Skin. sun exposed lower leg (GTEx)	EpiXcan	0.99987	skin_sun_exposed_lower_leg	0.999981
5778	ENSG00000185386	MAPK11	0.194423	0.019819	0.845844	0.0235288	0.0349338	0.00046107	0.00121111	26	36	36	C2	Skin. sun exposed lower leg (GTEx)	EpiXcan	0.99987	skin_sun_exposed_lower_leg	0.999981
5779	ENSG00000008256	CYTH3	0.194342	0.0348616	0.845908	0.0034431	0.0183809	0.0114663	0.0256595	8	12	12	C2	Skin. sun exposed lower leg (GTEx)	EpiXcan	0.99987	skin_sun_exposed_lower_leg	0.999981
5780	ENSG00000069696	DRD4	0.193813	0.01073	0.846322	0.0374343	0.0206983	0.00719115	0.0164633	36	42	42	C2	Skin. sun exposed lower leg (GTEx)	EpiXcan	0.99987	skin_sun_exposed_lower_leg	0.999981
5781	ENSG00000142534	RPS11	-0.193684	-0.0138595	0.846423	0.0361917	0.0859317	1.61966e-08	6.768e-08	18	19	19	C2	Skin. sun exposed lower leg (GTEx)	EpiXcan	0.99987	skin_sun_exposed_lower_leg	0.999981
5782	ENSG00000163682	RPL9	-0.193486	-0.00689601	0.846579	0.113436	0.665484	1.08258e-99	4.09945e-97	35	46	46	C2	Skin. sun exposed lower leg (GTEx)	EpiXcan	0.99987	skin_sun_exposed_lower_leg	0.999981
5783	ENSG00000108448	TRIM16L	-0.193407	-0.00239878	0.84664	0.0450388	0.30678	3.13354e-31	5.59287e-30	34	42	42	C2	Skin. sun exposed lower leg (GTEx)	EpiXcan	0.99987	skin_sun_exposed_lower_leg	0.999981
5784	ENSG00000143028	SYPL2	0.193399	0.0124745	0.846646	0.0165622	0.0367638	0.000281913	0.000757554	19	22	22	C2	Skin. sun exposed lower leg (GTEx)	EpiXcan	0.99987	skin_sun_exposed_lower_leg	0.999981
5785	ENSG00000168268	NT5DC2	0.193374	0.00515913	0.846666	0.128656	0.276192	1.0824e-27	1.62024e-26	30	42	42	C2	Skin. sun exposed lower leg (GTEx)	EpiXcan	0.99987	skin_sun_exposed_lower_leg	0.999981
5786	ENSG00000003393	ALS2	-0.192725	-0.0084433	0.847174	0.0550211	0.144089	3.30109e-14	2.24305e-13	9	11	11	C2	Skin. sun exposed lower leg (GTEx)	EpiXcan	0.99987	skin_sun_exposed_lower_leg	0.999981
5787	ENSG00000216937	CCDC7	-0.192031	-0.00633608	0.847718	0.0270279	0.123348	1.14911e-11	6.3312e-11	20	23	23	C2	Skin. sun exposed lower leg (GTEx)	EpiXcan	0.99987	skin_sun_exposed_lower_leg	0.999981
5788	ENSG00000091844	RGS17	-0.191562	-0.00848787	0.848085	0.0516721	0.0550471	9.32206e-06	2.949e-05	61	71	71	C2	Skin. sun exposed lower leg (GTEx)	EpiXcan	0.99987	skin_sun_exposed_lower_leg	0.999981
5789	ENSG00000180481	GLIPR1L2	-0.191534	-0.00289257	0.848107	0.507698	0.601453	2.13668e-83	3.74213e-81	17	17	17	C2	Skin. sun exposed lower leg (GTEx)	EpiXcan	0.99987	skin_sun_exposed_lower_leg	0.999981
5790	ENSG00000110871	COQ5	0.191507	0.00478044	0.848128	0.214282	0.396572	1.35381e-42	4.06171e-41	25	27	27	C2	Skin. sun exposed lower leg (GTEx)	EpiXcan	0.99987	skin_sun_exposed_lower_leg	0.999981
5791	ENSG00000099365	STX1B	-0.191139	-0.0133782	0.848417	0.0251482	0.0701173	3.28496e-07	1.21088e-06	15	21	21	C2	Skin. sun exposed lower leg (GTEx)	EpiXcan	0.99987	skin_sun_exposed_lower_leg	0.999981
5792	ENSG00000133466	C1QTNF6	0.190493	2.91505e-06	0.848922	0.0611683	0.0865567	1.57735e-08	6.59513e-08	26	33	33	C2	Skin. sun exposed lower leg (GTEx)	EpiXcan	0.99987	skin_sun_exposed_lower_leg	0.999981
5793	ENSG00000117408	IPO13	-0.190317	-0.00883963	0.849061	0.00489022	0.0357458	0.000335827	0.000894028	21	28	28	C2	Skin. sun exposed lower leg (GTEx)	EpiXcan	0.99987	skin_sun_exposed_lower_leg	0.999981
5794	ENSG00000119326	CTNNAL1	-0.190126	-0.00563591	0.84921	0.157466	0.207573	6.71286e-20	6.49543e-19	28	30	30	C2	Skin. sun exposed lower leg (GTEx)	EpiXcan	0.99987	skin_sun_exposed_lower_leg	0.999981
5795	ENSG00000131067	GGT7	0.190055	0.01505	0.849266	0.0177991	0.0511105	1.88682e-05	5.78853e-05	11	19	19	C2	Skin. sun exposed lower leg (GTEx)	EpiXcan	0.99987	skin_sun_exposed_lower_leg	0.999981
5796	ENSG00000248905	FMN1	-0.190026	-0.00873045	0.849289	0.0641378	0.0969079	1.51095e-09	6.85555e-09	37	39	39	C2	Skin. sun exposed lower leg (GTEx)	EpiXcan	0.99987	skin_sun_exposed_lower_leg	0.999981
5797	ENSG00000178922	HYI	-0.189936	-0.00617826	0.849359	0.0811734	0.101774	7.04807e-10	3.32046e-09	26	32	32	C2	Skin. sun exposed lower leg (GTEx)	EpiXcan	0.99987	skin_sun_exposed_lower_leg	0.999981
5798	ENSG00000103351	CLUAP1	0.189861	0.00374658	0.849418	0.210865	0.354442	5.44384e-37	1.24834e-35	33	44	44	C2	Skin. sun exposed lower leg (GTEx)	EpiXcan	0.99987	skin_sun_exposed_lower_leg	0.999981
5799	ENSG00000134247	PTGFRN	0.189382	0.00813417	0.849793	0.025507	0.0292603	0.00138976	0.00344636	29	29	29	C2	Skin. sun exposed lower leg (GTEx)	EpiXcan	0.99987	skin_sun_exposed_lower_leg	0.999981
5800	ENSG00000110700	RPS13	-0.189367	-0.00792813	0.849805	0.0704128	0.114289	8.21353e-12	4.594e-11	5	5	5	C2	Skin. sun exposed lower leg (GTEx)	EpiXcan	0.99987	skin_sun_exposed_lower_leg	0.999981
5801	ENSG00000243679	AC018638.5	0.189327	0.00328258	0.849837	0.396413	0.506893	7.6058e-62	4.80022e-60	62	77	77	C2	Skin. sun exposed lower leg (GTEx)	EpiXcan	0.99987	skin_sun_exposed_lower_leg	0.999981
5802	ENSG00000070718	AP3M2	0.189126	0.0108014	0.849994	0.0309461	0.21956	4.22949e-21	4.4059e-20	8	12	12	C2	Skin. sun exposed lower leg (GTEx)	EpiXcan	0.99987	skin_sun_exposed_lower_leg	0.999981
5803	ENSG00000163635	ATXN7	0.188874	0.0133905	0.850192	0.0333406	0.0262226	0.00235785	0.00570271	20	27	27	C2	Skin. sun exposed lower leg (GTEx)	EpiXcan	0.99987	skin_sun_exposed_lower_leg	0.999981
5804	ENSG00000158234	FAIM	0.188867	0.0122923	0.850197	0.0370147	0.135057	6.50446e-13	3.97444e-12	3	4	4	C2	Skin. sun exposed lower leg (GTEx)	EpiXcan	0.99987	skin_sun_exposed_lower_leg	0.999981
5805	ENSG00000197081	IGF2R	-0.18791	-0.0013567	0.850948	0.063387	0.116568	3.92515e-11	2.06438e-10	37	45	45	C2	Skin. sun exposed lower leg (GTEx)	EpiXcan	0.99987	skin_sun_exposed_lower_leg	0.999981
5806	ENSG00000176531	PHLDB3	-0.187848	-0.00476355	0.850996	0.214325	0.25325	1.00426e-24	1.26082e-23	65	80	80	C2	Skin. sun exposed lower leg (GTEx)	EpiXcan	0.99987	skin_sun_exposed_lower_leg	0.999981
5807	ENSG00000151640	DPYSL4	-0.187476	-0.00323086	0.851287	0.391481	0.571399	8.43653e-75	9.76895e-73	12	14	14	C2	Skin. sun exposed lower leg (GTEx)	EpiXcan	0.99987	skin_sun_exposed_lower_leg	0.999981
5808	ENSG00000160007	ARHGAP35	0.187197	0.00831833	0.851506	0.024224	0.0463628	4.45028e-05	0.000130554	14	17	17	C2	Skin. sun exposed lower leg (GTEx)	EpiXcan	0.99987	skin_sun_exposed_lower_leg	0.999981
5809	ENSG00000136270	TBRG4	0.187067	0.00398969	0.851608	0.0914019	0.143678	1.42968e-13	9.22252e-13	40	50	50	C2	Skin. sun exposed lower leg (GTEx)	EpiXcan	0.99987	skin_sun_exposed_lower_leg	0.999981
5810	ENSG00000131966	ACTR10	0.186902	0.0109631	0.851737	0.0580447	0.272097	1.36264e-28	2.14276e-27	5	6	6	C2	Skin. sun exposed lower leg (GTEx)	EpiXcan	0.99987	skin_sun_exposed_lower_leg	0.999981
5811	ENSG00000167766	ZNF83	-0.186692	-0.00536863	0.851902	0.273515	0.409459	1.59557e-45	5.31011e-44	110	136	136	C2	Skin. sun exposed lower leg (GTEx)	EpiXcan	0.99987	skin_sun_exposed_lower_leg	0.999981
5812	ENSG00000213780	GTF2H4	0.186371	0.00183778	0.852153	0.0866519	0.115419	2.34257e-11	1.2614e-10	38	43	43	C2	Skin. sun exposed lower leg (GTEx)	EpiXcan	0.99987	skin_sun_exposed_lower_leg	0.999981
5813	ENSG00000183161	FANCF	0.186206	0.0224998	0.852284	0.00737043	0.0148388	0.0228086	0.0489885	18	27	27	C2	Skin. sun exposed lower leg (GTEx)	EpiXcan	0.99987	skin_sun_exposed_lower_leg	0.999981
5814	ENSG00000186184	POLR1D	-0.186186	-0.0044269	0.852299	0.151829	0.258868	2.61326e-25	3.37771e-24	24	29	29	C2	Skin. sun exposed lower leg (GTEx)	EpiXcan	0.99987	skin_sun_exposed_lower_leg	0.999981
5815	ENSG00000237036	ZEB1-AS1	-0.186	-0.00481182	0.852445	0.00873897	0.0198249	0.00844537	0.0191935	31	35	35	C2	Skin. sun exposed lower leg (GTEx)	EpiXcan	0.99987	skin_sun_exposed_lower_leg	0.999981
5816	ENSG00000158169	FANCC	-0.185833	-0.0356296	0.852576	0.0040841	0.0109079	0.0510971	0.104682	4	5	5	C2	Skin. sun exposed lower leg (GTEx)	EpiXcan	0.99987	skin_sun_exposed_lower_leg	0.999981
5817	ENSG00000156671	SAMD8	0.18569	0.022197	0.852688	0.0114967	0.011288	0.048359	0.0995237	10	12	12	C2	Skin. sun exposed lower leg (GTEx)	EpiXcan	0.99987	skin_sun_exposed_lower_leg	0.999981
5818	ENSG00000160991	ORAI2	-0.185579	-0.00839932	0.852775	0.0112148	0.0354141	0.000414478	0.00109262	6	6	6	C2	Skin. sun exposed lower leg (GTEx)	EpiXcan	0.99987	skin_sun_exposed_lower_leg	0.999981
5819	ENSG00000141646	SMAD4	-0.185485	-0.0207376	0.852848	0.0114676	0.0377881	0.000225366	0.000612769	11	12	12	C2	Skin. sun exposed lower leg (GTEx)	EpiXcan	0.99987	skin_sun_exposed_lower_leg	0.999981
5820	ENSG00000198734	F5	-0.185456	-0.00900302	0.852872	0.0415385	0.117101	3.45447e-11	1.8285e-10	54	63	63	C2	Skin. sun exposed lower leg (GTEx)	EpiXcan	0.99987	skin_sun_exposed_lower_leg	0.999981
5821	ENSG00000105649	RAB3A	-0.185361	-0.0219458	0.852946	0.0110598	0.0169108	0.0155229	0.0341003	11	18	18	C2	Skin. sun exposed lower leg (GTEx)	EpiXcan	0.99987	skin_sun_exposed_lower_leg	0.999981
5822	ENSG00000204147	ASAH2B	-0.185276	-0.0104016	0.853013	0.0316567	0.317558	1.88075e-32	3.50882e-31	26	42	42	C2	Skin. sun exposed lower leg (GTEx)	EpiXcan	0.99987	skin_sun_exposed_lower_leg	0.999981
5823	ENSG00000125629	INSIG2	-0.185157	-0.00595543	0.853106	0.0359865	0.0467847	4.97639e-05	0.000145138	40	52	52	C2	Skin. sun exposed lower leg (GTEx)	EpiXcan	0.99987	skin_sun_exposed_lower_leg	0.999981
5824	ENSG00000168556	ING2	0.185058	0.00215783	0.853184	0.0558842	0.0253808	0.0025476	0.00614341	38	49	49	C2	Skin. sun exposed lower leg (GTEx)	EpiXcan	0.99987	skin_sun_exposed_lower_leg	0.999981
5825	ENSG00000246263	UBR5-AS1	0.185043	0.0308138	0.853195	0.00445104	0.0101332	0.0607376	0.122609	2	3	3	C2	Skin. sun exposed lower leg (GTEx)	EpiXcan	0.99987	skin_sun_exposed_lower_leg	0.999981
5826	ENSG00000136237	RAPGEF5	0.184684	0.00266819	0.853477	0.211916	0.117437	3.95093e-11	2.07639e-10	128	147	147	C2	Skin. sun exposed lower leg (GTEx)	EpiXcan	0.99987	skin_sun_exposed_lower_leg	0.999981
5827	ENSG00000031003	FAM13B	0.184609	0.0120871	0.853535	0.0287407	0.057242	2.78216e-06	9.36468e-06	17	18	18	C2	Skin. sun exposed lower leg (GTEx)	EpiXcan	0.99987	skin_sun_exposed_lower_leg	0.999981
5828	ENSG00000243811	APOBEC3D	-0.184584	-0.00902635	0.853555	0.0695111	0.112424	7.0817e-11	3.64116e-10	49	64	64	C2	Skin. sun exposed lower leg (GTEx)	EpiXcan	0.99987	skin_sun_exposed_lower_leg	0.999981
5829	ENSG00000102699	PARP4	0.184525	0.0152058	0.853601	0.0226617	0.0554933	8.29593e-06	2.64109e-05	21	27	27	C2	Skin. sun exposed lower leg (GTEx)	EpiXcan	0.99987	skin_sun_exposed_lower_leg	0.999981
5830	ENSG00000273038	AL365203.3	0.184267	0.00660681	0.853804	0.158327	0.341732	9.83695e-36	2.14348e-34	18	22	22	C2	Skin. sun exposed lower leg (GTEx)	EpiXcan	0.99987	skin_sun_exposed_lower_leg	0.999981
5831	ENSG00000198521	ZNF43	0.183916	0.0499011	0.854079	0.0144593	0.0242018	0.00352787	0.00838633	23	31	31	C2	Skin. sun exposed lower leg (GTEx)	EpiXcan	0.99987	skin_sun_exposed_lower_leg	0.999981
5832	ENSG00000172890	NADSYN1	0.183798	0.00846219	0.854172	0.0700829	0.177611	5.06307e-17	4.07226e-16	20	25	25	C2	Skin. sun exposed lower leg (GTEx)	EpiXcan	0.99987	skin_sun_exposed_lower_leg	0.999981
5833	ENSG00000004468	CD38	0.183776	0.0103481	0.854189	0.0420879	0.0842648	2.61623e-08	1.06931e-07	23	30	30	C2	Skin. sun exposed lower leg (GTEx)	EpiXcan	0.99987	skin_sun_exposed_lower_leg	0.999981
5834	ENSG00000026297	RNASET2	0.182713	0.00499914	0.855023	0.116391	0.436616	2.62616e-49	1.02209e-47	43	51	51	C2	Skin. sun exposed lower leg (GTEx)	EpiXcan	0.99987	skin_sun_exposed_lower_leg	0.999981
5835	ENSG00000163155	LYSMD1	0.182638	0.0132739	0.855082	0.0159418	0.0580358	4.57944e-06	1.50158e-05	8	13	13	C2	Skin. sun exposed lower leg (GTEx)	EpiXcan	0.99987	skin_sun_exposed_lower_leg	0.999981
5836	ENSG00000135272	MDFIC	-0.182319	-0.0161909	0.855332	0.0284545	0.101621	9.23746e-10	4.29416e-09	8	13	13	C2	Skin. sun exposed lower leg (GTEx)	EpiXcan	0.99987	skin_sun_exposed_lower_leg	0.999981
5837	ENSG00000167635	ZNF146	-0.182083	-0.0240754	0.855517	0.0192205	0.0460588	5.45237e-05	0.000158197	14	15	15	C2	Skin. sun exposed lower leg (GTEx)	EpiXcan	0.99987	skin_sun_exposed_lower_leg	0.999981
5838	ENSG00000160551	TAOK1	-0.181764	-0.0114945	0.855768	0.0267787	0.0293511	0.00126384	0.00314356	13	16	16	C2	Skin. sun exposed lower leg (GTEx)	EpiXcan	0.99987	skin_sun_exposed_lower_leg	0.999981
5839	ENSG00000105928	DFNA5	0.181641	0.00691038	0.855865	0.0695823	0.0804742	6.40085e-08	2.51846e-07	50	58	58	C2	Skin. sun exposed lower leg (GTEx)	EpiXcan	0.99987	skin_sun_exposed_lower_leg	0.999981
5840	ENSG00000118804	STBD1	0.181589	0.00663565	0.855906	0.0520991	0.109395	1.27932e-10	6.44306e-10	9	11	11	C2	Skin. sun exposed lower leg (GTEx)	EpiXcan	0.99987	skin_sun_exposed_lower_leg	0.999981
5841	ENSG00000259726	CSPG4P11	0.181579	0.00516475	0.855913	0.106955	0.227536	5.53148e-22	6.06429e-21	33	41	41	C2	Skin. sun exposed lower leg (GTEx)	EpiXcan	0.99987	skin_sun_exposed_lower_leg	0.999981
5842	ENSG00000148300	REXO4	-0.181532	-0.010003	0.85595	0.00526333	0.0346451	0.000486151	0.00127412	15	19	19	C2	Skin. sun exposed lower leg (GTEx)	EpiXcan	0.99987	skin_sun_exposed_lower_leg	0.999981
5843	ENSG00000110768	GTF2H1	0.181354	0.00824203	0.856089	0.0561611	0.227435	5.48506e-22	6.01811e-21	15	24	24	C2	Skin. sun exposed lower leg (GTEx)	EpiXcan	0.99987	skin_sun_exposed_lower_leg	0.999981
5844	ENSG00000205707	ETFRF1	-0.181235	-0.0093431	0.856183	0.0463302	0.0948651	3.24095e-09	1.43382e-08	17	20	20	C2	Skin. sun exposed lower leg (GTEx)	EpiXcan	0.99987	skin_sun_exposed_lower_leg	0.999981
5845	ENSG00000132313	MRPL35	-0.180924	-0.0155639	0.856428	0.0204901	0.205125	1.16966e-19	1.11635e-18	21	32	32	C2	Skin. sun exposed lower leg (GTEx)	EpiXcan	0.99987	skin_sun_exposed_lower_leg	0.999981
5846	ENSG00000133985	TTC9	-0.180471	-0.020317	0.856783	0.0284338	0.0154758	0.0197857	0.0428731	32	35	35	C2	Skin. sun exposed lower leg (GTEx)	EpiXcan	0.99987	skin_sun_exposed_lower_leg	0.999981
5847	ENSG00000230733	AC092171.2	-0.180391	-0.0116672	0.856846	0.0229128	0.0406222	7.28236e-05	0.000208659	2	2	2	C2	Skin. sun exposed lower leg (GTEx)	EpiXcan	0.99987	skin_sun_exposed_lower_leg	0.999981
5848	ENSG00000198208	RPS6KL1	-0.180333	-0.00546802	0.856891	0.108525	0.212917	1.02223e-20	1.04239e-19	7	8	8	C2	Skin. sun exposed lower leg (GTEx)	EpiXcan	0.99987	skin_sun_exposed_lower_leg	0.999981
5849	ENSG00000111711	GOLT1B	0.180318	0.06781	0.856903	0.011442	0.0296264	0.001225	0.00305128	6	7	7	C2	Skin. sun exposed lower leg (GTEx)	EpiXcan	0.99987	skin_sun_exposed_lower_leg	0.999981
5850	ENSG00000140853	NLRC5	-0.180231	-0.0130122	0.856971	0.0244008	0.175131	9.4389e-17	7.49707e-16	4	6	6	C2	Skin. sun exposed lower leg (GTEx)	EpiXcan	0.99987	skin_sun_exposed_lower_leg	0.999981
5851	ENSG00000077984	CST7	0.180073	0.00520785	0.857095	0.0641623	0.0973295	1.23422e-09	5.6549e-09	64	75	75	C2	Skin. sun exposed lower leg (GTEx)	EpiXcan	0.99987	skin_sun_exposed_lower_leg	0.999981
5852	ENSG00000225439	BOLA3-AS1	-0.179836	-0.0099462	0.857281	0.00770712	0.0593966	3.6864e-06	1.22191e-05	13	17	17	C2	Skin. sun exposed lower leg (GTEx)	EpiXcan	0.99987	skin_sun_exposed_lower_leg	0.999981
5853	ENSG00000130023	ERMARD	0.178987	0.0100379	0.857948	0.0348709	0.101463	5.7325e-10	2.72449e-09	9	10	10	C2	Skin. sun exposed lower leg (GTEx)	EpiXcan	0.99987	skin_sun_exposed_lower_leg	0.999981
5854	ENSG00000224660	SH3BP5-AS1	0.178816	0.00349983	0.858082	0.249003	0.344778	1.39587e-35	2.99962e-34	19	22	22	C2	Skin. sun exposed lower leg (GTEx)	EpiXcan	0.99987	skin_sun_exposed_lower_leg	0.999981
5855	ENSG00000167535	CACNB3	-0.178542	-0.00394917	0.858298	0.0538788	0.104479	5.19315e-10	2.47403e-09	21	26	26	C2	Skin. sun exposed lower leg (GTEx)	EpiXcan	0.99987	skin_sun_exposed_lower_leg	0.999981
5856	ENSG00000109062	SLC9A3R1	0.178525	0.00781027	0.858311	0.0915491	0.107687	3.20222e-10	1.56111e-09	20	22	22	C2	Skin. sun exposed lower leg (GTEx)	EpiXcan	0.99987	skin_sun_exposed_lower_leg	0.999981
5857	ENSG00000121104	FAM117A	0.178483	0.0111756	0.858343	0.0253282	0.0413182	0.000120994	0.000338305	23	27	27	C2	Skin. sun exposed lower leg (GTEx)	EpiXcan	0.99987	skin_sun_exposed_lower_leg	0.999981
5858	ENSG00000141279	NPEPPS	-0.178411	-0.0205852	0.8584	0.0129886	0.0434644	8.61712e-05	0.000244748	13	18	18	C2	Skin. sun exposed lower leg (GTEx)	EpiXcan	0.99987	skin_sun_exposed_lower_leg	0.999981
5859	ENSG00000129317	PUS7L	-0.178355	-0.00956801	0.858444	0.0505507	0.0948251	4.3157e-09	1.89019e-08	13	14	14	C2	Skin. sun exposed lower leg (GTEx)	EpiXcan	0.99987	skin_sun_exposed_lower_leg	0.999981
5860	ENSG00000172466	ZNF24	0.178058	0.00766169	0.858678	0.0482136	0.0774629	7.41791e-08	2.90476e-07	20	23	23	C2	Skin. sun exposed lower leg (GTEx)	EpiXcan	0.99987	skin_sun_exposed_lower_leg	0.999981
5861	ENSG00000187566	NHLRC1	-0.17794	-0.0054525	0.85877	0.129986	0.137425	1.95959e-13	1.24969e-12	50	59	59	C2	Skin. sun exposed lower leg (GTEx)	EpiXcan	0.99987	skin_sun_exposed_lower_leg	0.999981
5862	ENSG00000116957	TBCE	0.17781	0.0150541	0.858872	0.0135915	0.0810372	5.11611e-08	2.03468e-07	11	15	15	C2	Skin. sun exposed lower leg (GTEx)	EpiXcan	0.99987	skin_sun_exposed_lower_leg	0.999981
5863	ENSG00000144647	POMGNT2	0.177761	0.0259383	0.858911	0.00729923	0.0144678	0.0252047	0.0538573	12	17	17	C2	Skin. sun exposed lower leg (GTEx)	EpiXcan	0.99987	skin_sun_exposed_lower_leg	0.999981
5864	ENSG00000105877	DNAH11	-0.17718	-0.00886305	0.859367	0.045782	0.0745917	1.85539e-07	7.02939e-07	23	28	28	C2	Skin. sun exposed lower leg (GTEx)	EpiXcan	0.99987	skin_sun_exposed_lower_leg	0.999981
5865	ENSG00000005882	PDK2	0.177103	0.00824741	0.859428	0.0451706	0.108004	2.61244e-10	1.28341e-09	7	7	7	C2	Skin. sun exposed lower leg (GTEx)	EpiXcan	0.99987	skin_sun_exposed_lower_leg	0.999981
5866	ENSG00000273230	AC102953.2	-0.177012	-0.00716282	0.859499	0.0642409	0.026606	0.00216241	0.0052527	43	50	50	C2	Skin. sun exposed lower leg (GTEx)	EpiXcan	0.99987	skin_sun_exposed_lower_leg	0.999981
5867	ENSG00000103089	FA2H	-0.17686	-0.0152917	0.859618	0.0133674	0.0455391	4.99703e-05	0.000145709	3	3	3	C2	Skin. sun exposed lower leg (GTEx)	EpiXcan	0.99987	skin_sun_exposed_lower_leg	0.999981
5868	ENSG00000073578	SDHA	-0.176811	-0.0230769	0.859657	0.0249469	0.0725363	2.1736e-07	8.17345e-07	15	21	21	C2	Skin. sun exposed lower leg (GTEx)	EpiXcan	0.99987	skin_sun_exposed_lower_leg	0.999981
5869	ENSG00000088538	DOCK3	0.176803	0.00370572	0.859663	0.191294	0.36036	1.34066e-37	3.16575e-36	44	55	55	C2	Skin. sun exposed lower leg (GTEx)	EpiXcan	0.99987	skin_sun_exposed_lower_leg	0.999981
5870	ENSG00000139946	PELI2	0.176636	0.022078	0.859794	0.0166553	0.036003	0.000364399	0.00096587	12	17	17	C2	Skin. sun exposed lower leg (GTEx)	EpiXcan	0.99987	skin_sun_exposed_lower_leg	0.999981
5871	ENSG00000052841	TTC17	-0.176429	-0.00718998	0.859957	0.0106481	0.0218001	0.00547234	0.0126963	14	17	17	C2	Skin. sun exposed lower leg (GTEx)	EpiXcan	0.99987	skin_sun_exposed_lower_leg	0.999981
5872	ENSG00000136147	PHF11	0.176393	0.00631253	0.859986	0.0301052	0.0348446	0.000429316	0.00113046	24	28	28	C2	Skin. sun exposed lower leg (GTEx)	EpiXcan	0.99987	skin_sun_exposed_lower_leg	0.999981
5873	ENSG00000159840	ZYX	-0.17635	-0.0290759	0.860019	0.0404917	0.0434681	9.34488e-05	0.000264882	19	24	24	C2	Skin. sun exposed lower leg (GTEx)	EpiXcan	0.99987	skin_sun_exposed_lower_leg	0.999981
5874	ENSG00000188690	UROS	0.176282	0.005742	0.860073	0.103756	0.339864	4.83677e-35	1.0206e-33	28	37	37	C2	Skin. sun exposed lower leg (GTEx)	EpiXcan	0.99987	skin_sun_exposed_lower_leg	0.999981
5875	ENSG00000170632	ARMC10	0.176215	0.00611926	0.860125	0.0515917	0.0593272	3.92847e-06	1.29938e-05	26	27	27	C2	Skin. sun exposed lower leg (GTEx)	EpiXcan	0.99987	skin_sun_exposed_lower_leg	0.999981
5876	ENSG00000183527	PSMG1	-0.176095	-0.00352601	0.860219	0.268821	0.513267	2.29983e-62	1.48493e-60	30	37	37	C2	Skin. sun exposed lower leg (GTEx)	EpiXcan	0.99987	skin_sun_exposed_lower_leg	0.999981
5877	ENSG00000144847	IGSF11	0.175941	0.00872164	0.860341	0.0390946	0.0297677	0.00119325	0.00297592	44	45	45	C2	Skin. sun exposed lower leg (GTEx)	EpiXcan	0.99987	skin_sun_exposed_lower_leg	0.999981
5878	ENSG00000185052	SLC24A3	0.175483	0.0613074	0.8607	0.000910754	0.0157552	0.0188211	0.0409221	1	2	2	C2	Skin. sun exposed lower leg (GTEx)	EpiXcan	0.99987	skin_sun_exposed_lower_leg	0.999981
5879	ENSG00000103647	CORO2B	-0.175416	-0.0297437	0.860753	0.00866408	0.0197811	0.00843278	0.019168	6	6	6	C2	Skin. sun exposed lower leg (GTEx)	EpiXcan	0.99987	skin_sun_exposed_lower_leg	0.999981
5880	ENSG00000113391	FAM172A	0.175334	0.0112799	0.860817	0.0224571	0.0548798	9.70542e-06	3.06543e-05	13	18	18	C2	Skin. sun exposed lower leg (GTEx)	EpiXcan	0.99987	skin_sun_exposed_lower_leg	0.999981
5881	ENSG00000143164	DCAF6	0.175159	0.00825101	0.860955	0.0774671	0.136111	6.9814e-13	4.25474e-12	39	44	44	C2	Skin. sun exposed lower leg (GTEx)	EpiXcan	0.99987	skin_sun_exposed_lower_leg	0.999981
5882	ENSG00000184185	KCNJ12	0.175136	0.0087961	0.860973	0.0955669	0.148173	4.4653e-14	3.00064e-13	25	34	34	C2	Skin. sun exposed lower leg (GTEx)	EpiXcan	0.99987	skin_sun_exposed_lower_leg	0.999981
5883	ENSG00000121579	NAA50	0.174895	0.0156468	0.861163	0.00997053	0.0200677	0.00835265	0.0189992	7	7	7	C2	Skin. sun exposed lower leg (GTEx)	EpiXcan	0.99987	skin_sun_exposed_lower_leg	0.999981
5884	ENSG00000198952	SMG5	-0.174784	-0.00495378	0.86125	0.0484665	0.0334007	0.000600044	0.00155315	31	40	40	C2	Skin. sun exposed lower leg (GTEx)	EpiXcan	0.99987	skin_sun_exposed_lower_leg	0.999981
5885	ENSG00000135341	MAP3K7	-0.174739	-0.00684626	0.861284	0.0389469	0.052086	1.18539e-05	3.71555e-05	44	57	57	C2	Skin. sun exposed lower leg (GTEx)	EpiXcan	0.99987	skin_sun_exposed_lower_leg	0.999981
5886	ENSG00000075292	ZNF638	0.174629	0.00466609	0.861371	0.0373785	0.0173332	0.0140469	0.0310379	39	48	48	C2	Skin. sun exposed lower leg (GTEx)	EpiXcan	0.99987	skin_sun_exposed_lower_leg	0.999981
5887	ENSG00000184271	POU6F1	0.17437	0.00661886	0.861574	0.0449151	0.0740938	1.75822e-07	6.6742e-07	24	30	30	C2	Skin. sun exposed lower leg (GTEx)	EpiXcan	0.99987	skin_sun_exposed_lower_leg	0.999981
5888	ENSG00000170949	ZNF160	0.174138	0.0153854	0.861757	0.149921	0.320179	8.44399e-33	1.60964e-31	41	60	60	C2	Skin. sun exposed lower leg (GTEx)	EpiXcan	0.99987	skin_sun_exposed_lower_leg	0.999981
5889	ENSG00000187650	VMAC	-0.17411	-0.00682765	0.861779	0.0323025	0.0682915	6.03784e-07	2.17583e-06	15	18	18	C2	Skin. sun exposed lower leg (GTEx)	EpiXcan	0.99987	skin_sun_exposed_lower_leg	0.999981
5890	ENSG00000111331	OAS3	-0.173956	-0.0291196	0.8619	0.0054567	0.0100127	0.0626569	0.126006	1	1	1	C2	Skin. sun exposed lower leg (GTEx)	EpiXcan	0.99987	skin_sun_exposed_lower_leg	0.999981
5891	ENSG00000144713	RPL32	0.173893	0.0194616	0.861949	0.0110639	0.0103427	0.0595764	0.120486	16	17	17	C2	Skin. sun exposed lower leg (GTEx)	EpiXcan	0.99987	skin_sun_exposed_lower_leg	0.999981
5892	ENSG00000231160	KLF3-AS1	0.173845	0.00445991	0.861987	0.186237	0.346319	1.0978e-35	2.38101e-34	16	20	20	C2	Skin. sun exposed lower leg (GTEx)	EpiXcan	0.99987	skin_sun_exposed_lower_leg	0.999981
5893	ENSG00000124164	VAPB	0.17319	0.00576632	0.862502	0.170368	0.260269	1.15935e-25	1.53531e-24	52	72	72	C2	Skin. sun exposed lower leg (GTEx)	EpiXcan	0.99987	skin_sun_exposed_lower_leg	0.999981
5894	ENSG00000198198	SZT2	0.172956	0.0122542	0.862686	0.0217871	0.0578431	5.44188e-06	1.7707e-05	22	27	27	C2	Skin. sun exposed lower leg (GTEx)	EpiXcan	0.99987	skin_sun_exposed_lower_leg	0.999981
5895	ENSG00000141956	PRDM15	0.172741	0.00371242	0.862855	0.235787	0.268466	1.96367e-26	2.71867e-25	59	69	69	C2	Skin. sun exposed lower leg (GTEx)	EpiXcan	0.99987	skin_sun_exposed_lower_leg	0.999981
5896	ENSG00000085978	ATG16L1	-0.172578	-0.00475359	0.862983	0.139237	0.267284	1.41656e-26	1.98079e-25	25	29	29	C2	Skin. sun exposed lower leg (GTEx)	EpiXcan	0.99987	skin_sun_exposed_lower_leg	0.999981
5897	ENSG00000099625	CBARP	-0.172381	-0.00733656	0.863138	0.16911	0.248449	1.29625e-24	1.61294e-23	25	31	31	C2	Skin. sun exposed lower leg (GTEx)	EpiXcan	0.99987	skin_sun_exposed_lower_leg	0.999981
5898	ENSG00000152443	ZNF776	-0.172114	-0.0133224	0.863348	0.0463139	0.085684	2.56684e-08	1.05004e-07	33	42	42	C2	Skin. sun exposed lower leg (GTEx)	EpiXcan	0.99987	skin_sun_exposed_lower_leg	0.999981
5899	ENSG00000135631	RAB11FIP5	0.172009	0.0137721	0.86343	0.0176246	0.0267466	0.0022273	0.00540056	13	16	16	C2	Skin. sun exposed lower leg (GTEx)	EpiXcan	0.99987	skin_sun_exposed_lower_leg	0.999981
5900	ENSG00000104872	PIH1D1	0.171809	0.012381	0.863587	0.0248458	0.0864364	1.69625e-08	7.07748e-08	6	7	7	C2	Skin. sun exposed lower leg (GTEx)	EpiXcan	0.99987	skin_sun_exposed_lower_leg	0.999981
5901	ENSG00000203778	FAM229B	0.171583	0.00689441	0.863766	0.0679676	0.127469	4.41807e-12	2.52453e-11	19	20	20	C2	Skin. sun exposed lower leg (GTEx)	EpiXcan	0.99987	skin_sun_exposed_lower_leg	0.999981
5902	ENSG00000197417	SHPK	0.171455	0.00453867	0.863866	0.0939428	0.227275	7.46641e-22	8.14734e-21	21	27	27	C2	Skin. sun exposed lower leg (GTEx)	EpiXcan	0.99987	skin_sun_exposed_lower_leg	0.999981
5903	ENSG00000167207	NOD2	-0.171378	-0.00757119	0.863926	0.0590056	0.101302	5.1149e-10	2.43841e-09	46	56	56	C2	Skin. sun exposed lower leg (GTEx)	EpiXcan	0.99987	skin_sun_exposed_lower_leg	0.999981
5904	ENSG00000138326	RPS24	-0.171208	-0.00723902	0.86406	0.0453529	0.110404	1.57887e-10	7.89771e-10	20	23	23	C2	Skin. sun exposed lower leg (GTEx)	EpiXcan	0.99987	skin_sun_exposed_lower_leg	0.999981
5905	ENSG00000072163	LIMS2	0.171173	0.0106958	0.864088	0.0438292	0.0719833	2.60517e-07	9.71808e-07	26	33	33	C2	Skin. sun exposed lower leg (GTEx)	EpiXcan	0.99987	skin_sun_exposed_lower_leg	0.999981
5906	ENSG00000143499	SMYD2	0.171071	0.00713918	0.864168	0.0570287	0.0202551	0.00802948	0.0183018	53	63	63	C2	Skin. sun exposed lower leg (GTEx)	EpiXcan	0.99987	skin_sun_exposed_lower_leg	0.999981
5907	ENSG00000118242	MREG	-0.170152	-0.0163929	0.864891	0.0186426	0.0430855	9.52673e-05	0.000269818	18	20	20	C2	Skin. sun exposed lower leg (GTEx)	EpiXcan	0.99987	skin_sun_exposed_lower_leg	0.999981
5908	ENSG00000129946	SHC2	-0.170063	-0.00995349	0.864961	0.0864086	0.26485	2.61823e-26	3.59294e-25	89	122	122	C2	Skin. sun exposed lower leg (GTEx)	EpiXcan	0.99987	skin_sun_exposed_lower_leg	0.999981
5909	ENSG00000196367	TRRAP	-0.169667	-0.0159566	0.865272	0.016315	0.0238474	0.00393299	0.00929104	17	21	21	C2	Skin. sun exposed lower leg (GTEx)	EpiXcan	0.99987	skin_sun_exposed_lower_leg	0.999981
5910	ENSG00000132824	SERINC3	-0.169658	-0.0277703	0.865279	0.0233991	0.0479758	2.87646e-05	8.64666e-05	11	13	13	C2	Skin. sun exposed lower leg (GTEx)	EpiXcan	0.99987	skin_sun_exposed_lower_leg	0.999981
5911	ENSG00000164241	C5orf63	-0.1696	-0.00286005	0.865325	0.0124794	0.0848324	2.36845e-08	9.71156e-08	13	16	16	C2	Skin. sun exposed lower leg (GTEx)	EpiXcan	0.99987	skin_sun_exposed_lower_leg	0.999981
5912	ENSG00000170846	AC093323.1	-0.169441	-0.00744304	0.86545	0.0463735	0.0886437	7.9445e-09	3.41024e-08	17	21	21	C2	Skin. sun exposed lower leg (GTEx)	EpiXcan	0.99987	skin_sun_exposed_lower_leg	0.999981
5913	ENSG00000116221	MRPL37	0.169053	0.012164	0.865755	0.0207339	0.0352417	0.000400867	0.00105873	8	8	8	C2	Skin. sun exposed lower leg (GTEx)	EpiXcan	0.99987	skin_sun_exposed_lower_leg	0.999981
5914	ENSG00000204257	HLA-DMA	-0.168769	-0.00616033	0.865978	0.0718406	0.218625	2.92036e-21	3.08576e-20	8	12	12	C2	Skin. sun exposed lower leg (GTEx)	EpiXcan	0.99987	skin_sun_exposed_lower_leg	0.999981
5915	ENSG00000111186	WNT5B	0.167829	0.0179912	0.866718	0.0116322	0.0301231	0.00112573	0.00281653	8	11	11	C2	Skin. sun exposed lower leg (GTEx)	EpiXcan	0.99987	skin_sun_exposed_lower_leg	0.999981
5916	ENSG00000158163	DZIP1L	0.167766	0.00927327	0.866767	0.0449235	0.0571061	6.15483e-06	1.98836e-05	22	23	23	C2	Skin. sun exposed lower leg (GTEx)	EpiXcan	0.99987	skin_sun_exposed_lower_leg	0.999981
5917	ENSG00000188257	PLA2G2A	-0.167737	-0.00902535	0.86679	0.0905623	0.0260404	0.00201235	0.0049086	51	65	65	C2	Skin. sun exposed lower leg (GTEx)	EpiXcan	0.99987	skin_sun_exposed_lower_leg	0.999981
5918	ENSG00000121289	CEP89	-0.167643	-0.00538171	0.866864	0.105296	0.196341	4.15637e-19	3.8237e-18	23	25	25	C2	Skin. sun exposed lower leg (GTEx)	EpiXcan	0.99987	skin_sun_exposed_lower_leg	0.999981
5919	ENSG00000152117	AC073869.1	0.167425	0.00302622	0.867036	0.259996	0.458477	1.74632e-53	7.89281e-52	52	76	76	C2	Skin. sun exposed lower leg (GTEx)	EpiXcan	0.99987	skin_sun_exposed_lower_leg	0.999981
5920	ENSG00000173621	LRFN4	-0.16739	-0.0123965	0.867063	0.0371271	0.0135008	0.0302998	0.0639738	23	31	31	C2	Skin. sun exposed lower leg (GTEx)	EpiXcan	0.99987	skin_sun_exposed_lower_leg	0.999981
5921	ENSG00000170260	ZNF212	-0.16721	-0.00859645	0.867205	0.0592689	0.111617	1.10933e-10	5.62331e-10	49	65	65	C2	Skin. sun exposed lower leg (GTEx)	EpiXcan	0.99987	skin_sun_exposed_lower_leg	0.999981
5922	ENSG00000088340	FER1L4	-0.167172	-0.0191793	0.867235	0.0202669	0.0994104	1.52856e-09	6.93319e-09	17	18	18	C2	Skin. sun exposed lower leg (GTEx)	EpiXcan	0.99987	skin_sun_exposed_lower_leg	0.999981
5923	ENSG00000019102	VSIG2	-0.166854	-0.0167954	0.867485	0.0119619	0.067581	7.07568e-07	2.53224e-06	4	5	5	C2	Skin. sun exposed lower leg (GTEx)	EpiXcan	0.99987	skin_sun_exposed_lower_leg	0.999981
5924	ENSG00000151650	VENTX	0.166543	0.0161181	0.86773	0.0079298	0.0128127	0.0351596	0.0736575	9	11	11	C2	Skin. sun exposed lower leg (GTEx)	EpiXcan	0.99987	skin_sun_exposed_lower_leg	0.999981
5925	ENSG00000128791	TWSG1	0.166276	0.00733534	0.86794	0.126272	0.114464	4.97175e-11	2.5886e-10	72	79	79	C2	Skin. sun exposed lower leg (GTEx)	EpiXcan	0.99987	skin_sun_exposed_lower_leg	0.999981
5926	ENSG00000178449	COX14	-0.166186	-0.0316664	0.86801	0.0136167	0.0885	7.53627e-09	3.23898e-08	11	16	16	C2	Skin. sun exposed lower leg (GTEx)	EpiXcan	0.99987	skin_sun_exposed_lower_leg	0.999981
5927	ENSG00000168397	ATG4B	0.166113	0.0160011	0.868068	0.00955089	0.0216692	0.00549939	0.0127548	7	7	7	C2	Skin. sun exposed lower leg (GTEx)	EpiXcan	0.99987	skin_sun_exposed_lower_leg	0.999981
5928	ENSG00000149541	B3GAT3	0.166064	0.00516818	0.868107	0.0337077	0.0814548	3.69514e-08	1.48986e-07	25	28	28	C2	Skin. sun exposed lower leg (GTEx)	EpiXcan	0.99987	skin_sun_exposed_lower_leg	0.999981
5929	ENSG00000080503	SMARCA2	0.165966	0.0105763	0.868183	0.0330011	0.100935	8.55101e-10	3.98829e-09	16	22	22	C2	Skin. sun exposed lower leg (GTEx)	EpiXcan	0.99987	skin_sun_exposed_lower_leg	0.999981
5930	ENSG00000146386	ABRACL	0.165937	0.0192881	0.868207	0.0129384	0.0606731	2.65975e-06	8.97105e-06	17	22	22	C2	Skin. sun exposed lower leg (GTEx)	EpiXcan	0.99987	skin_sun_exposed_lower_leg	0.999981
5931	ENSG00000119878	CRIPT	-0.165804	-0.0103621	0.868311	0.0261404	0.148387	3.73666e-14	2.52675e-13	5	6	6	C2	Skin. sun exposed lower leg (GTEx)	EpiXcan	0.99987	skin_sun_exposed_lower_leg	0.999981
5932	ENSG00000105894	PTN	0.165464	0.0164233	0.868579	0.012861	0.0536014	1.27757e-05	3.98932e-05	5	6	6	C2	Skin. sun exposed lower leg (GTEx)	EpiXcan	0.99987	skin_sun_exposed_lower_leg	0.999981
5933	ENSG00000164219	PGGT1B	-0.165462	-0.0123549	0.86858	0.0563498	0.0922874	6.61458e-09	2.8604e-08	36	44	44	C2	Skin. sun exposed lower leg (GTEx)	EpiXcan	0.99987	skin_sun_exposed_lower_leg	0.999981
5934	ENSG00000226416	MRPL23-AS1	-0.165109	-0.00742956	0.868858	0.0775037	0.338402	1.16313e-35	2.51103e-34	14	24	24	C2	Skin. sun exposed lower leg (GTEx)	EpiXcan	0.99987	skin_sun_exposed_lower_leg	0.999981
5935	ENSG00000133574	GIMAP4	0.164906	0.0231371	0.869018	0.00462936	0.0165869	0.0153194	0.0336743	18	21	21	C2	Skin. sun exposed lower leg (GTEx)	EpiXcan	0.99987	skin_sun_exposed_lower_leg	0.999981
5936	ENSG00000171940	ZNF217	0.1649	0.0372097	0.869023	0.00210086	0.035717	0.000371004	0.00098245	3	4	4	C2	Skin. sun exposed lower leg (GTEx)	EpiXcan	0.99987	skin_sun_exposed_lower_leg	0.999981
5937	ENSG00000125818	PSMF1	0.164836	0.0129608	0.869073	0.0545365	0.108869	1.58339e-10	7.91751e-10	32	38	38	C2	Skin. sun exposed lower leg (GTEx)	EpiXcan	0.99987	skin_sun_exposed_lower_leg	0.999981
5938	ENSG00000188643	S100A16	-0.164587	-0.00806811	0.869269	0.0442702	0.0914526	7.97323e-09	3.42153e-08	24	33	33	C2	Skin. sun exposed lower leg (GTEx)	EpiXcan	0.99987	skin_sun_exposed_lower_leg	0.999981
5939	ENSG00000165185	KIAA1958	0.164487	0.018719	0.869348	0.0110717	0.0227063	0.00410433	0.00967295	8	9	9	C2	Skin. sun exposed lower leg (GTEx)	EpiXcan	0.99987	skin_sun_exposed_lower_leg	0.999981
5940	ENSG00000084764	MAPRE3	-0.164327	-0.00578195	0.869474	0.0887475	0.167263	7.1822e-16	5.42186e-15	13	15	15	C2	Skin. sun exposed lower leg (GTEx)	EpiXcan	0.99987	skin_sun_exposed_lower_leg	0.999981
5941	ENSG00000054793	ATP9A	0.163999	0.00775662	0.869732	0.0772553	0.077941	1.05881e-07	4.09114e-07	68	78	78	C2	Skin. sun exposed lower leg (GTEx)	EpiXcan	0.99987	skin_sun_exposed_lower_leg	0.999981
5942	ENSG00000134899	ERCC5	0.16363	0.0120696	0.870023	0.014983	0.0340583	0.000484795	0.00127105	5	8	8	C2	Skin. sun exposed lower leg (GTEx)	EpiXcan	0.99987	skin_sun_exposed_lower_leg	0.999981
5943	ENSG00000091986	CCDC80	0.163463	0.0276397	0.870154	0.00572823	0.0162297	0.0175741	0.0383597	6	6	6	C2	Skin. sun exposed lower leg (GTEx)	EpiXcan	0.99987	skin_sun_exposed_lower_leg	0.999981
5944	ENSG00000113739	STC2	0.162952	0.0376555	0.870556	0.00191144	0.0158555	0.0188178	0.0409213	2	2	2	C2	Skin. sun exposed lower leg (GTEx)	EpiXcan	0.99987	skin_sun_exposed_lower_leg	0.999981
5945	ENSG00000198113	TOR4A	0.162716	0.00919992	0.870742	0.0402215	0.247547	2.98296e-24	3.65974e-23	20	27	27	C2	Skin. sun exposed lower leg (GTEx)	EpiXcan	0.99987	skin_sun_exposed_lower_leg	0.999981
5946	ENSG00000262576	PCDHGA4	-0.162716	-0.00286117	0.870742	0.0146969	0.034609	0.000462647	0.00121502	9	13	13	C2	Skin. sun exposed lower leg (GTEx)	EpiXcan	0.99987	skin_sun_exposed_lower_leg	0.999981
5947	ENSG00000124587	PEX6	-0.162711	-0.00345475	0.870746	0.357208	0.743419	2.23315e-128	5.21478e-125	42	47	47	C2	Skin. sun exposed lower leg (GTEx)	EpiXcan	0.99987	skin_sun_exposed_lower_leg	0.999981
5948	ENSG00000133997	MED6	-0.162588	-0.004984	0.870843	0.0970736	0.154196	1.3286e-14	9.26121e-14	33	39	39	C2	Skin. sun exposed lower leg (GTEx)	EpiXcan	0.99987	skin_sun_exposed_lower_leg	0.999981
5949	ENSG00000169519	METTL15	-0.162578	-0.0201677	0.870851	0.0313163	0.029906	0.00105551	0.00265174	32	36	36	C2	Skin. sun exposed lower leg (GTEx)	EpiXcan	0.99987	skin_sun_exposed_lower_leg	0.999981
5950	ENSG00000115211	EIF2B4	0.162418	0.00251142	0.870976	0.00886397	0.0128641	0.0347657	0.0728976	7	7	7	C2	Skin. sun exposed lower leg (GTEx)	EpiXcan	0.99987	skin_sun_exposed_lower_leg	0.999981
5951	ENSG00000229852	AC019205.2	0.162087	0.00356189	0.871237	0.14556	0.283419	4.66055e-28	7.10543e-27	36	43	43	C2	Skin. sun exposed lower leg (GTEx)	EpiXcan	0.99987	skin_sun_exposed_lower_leg	0.999981
5952	ENSG00000130165	ELOF1	0.161934	0.0147223	0.871358	0.0205618	0.0300284	0.00116957	0.00291915	21	25	25	C2	Skin. sun exposed lower leg (GTEx)	EpiXcan	0.99987	skin_sun_exposed_lower_leg	0.999981
5953	ENSG00000160828	STAG3L2	0.161786	0.010769	0.871474	0.0553116	0.464424	1.74989e-54	8.28303e-53	42	51	51	C2	Skin. sun exposed lower leg (GTEx)	EpiXcan	0.99987	skin_sun_exposed_lower_leg	0.999981
5954	ENSG00000179598	PLD6	0.161454	0.00731897	0.871736	0.104802	0.189229	2.91655e-18	2.53498e-17	36	42	42	C2	Skin. sun exposed lower leg (GTEx)	EpiXcan	0.99987	skin_sun_exposed_lower_leg	0.999981
5955	ENSG00000088387	DOCK9	0.161381	0.0152386	0.871793	0.0133332	0.0687191	6.52398e-07	2.34378e-06	11	18	18	C2	Skin. sun exposed lower leg (GTEx)	EpiXcan	0.99987	skin_sun_exposed_lower_leg	0.999981
5956	ENSG00000100519	PSMC6	0.161331	0.0386425	0.871833	0.00294544	0.0107853	0.0524609	0.107132	3	6	6	C2	Skin. sun exposed lower leg (GTEx)	EpiXcan	0.99987	skin_sun_exposed_lower_leg	0.999981
5957	ENSG00000181744	C3orf58	-0.161013	-0.0138051	0.872083	0.0160538	0.0306181	0.00107297	0.00269174	13	14	14	C2	Skin. sun exposed lower leg (GTEx)	EpiXcan	0.99987	skin_sun_exposed_lower_leg	0.999981
5958	ENSG00000176871	WSB2	0.160952	0.00544274	0.872131	0.107654	0.112171	2.7628e-11	1.4769e-10	49	56	56	C2	Skin. sun exposed lower leg (GTEx)	EpiXcan	0.99987	skin_sun_exposed_lower_leg	0.999981
5959	ENSG00000154133	ROBO4	-0.160857	-0.00151518	0.872206	0.0476629	0.0427786	9.37477e-05	0.000265675	29	39	39	C2	Skin. sun exposed lower leg (GTEx)	EpiXcan	0.99987	skin_sun_exposed_lower_leg	0.999981
5960	ENSG00000120907	ADRA1A	-0.160822	-0.00910547	0.872233	0.0319832	0.0163338	0.0173703	0.0379267	24	31	31	C2	Skin. sun exposed lower leg (GTEx)	EpiXcan	0.99987	skin_sun_exposed_lower_leg	0.999981
5961	ENSG00000196814	MVB12B	-0.160537	-0.00523713	0.872458	0.121465	0.155887	4.71454e-15	3.39093e-14	23	27	27	C2	Skin. sun exposed lower leg (GTEx)	EpiXcan	0.99987	skin_sun_exposed_lower_leg	0.999981
5962	ENSG00000179909	ZNF154	0.160484	0.0115498	0.8725	0.00795238	0.0199951	0.00745775	0.0170458	6	6	6	C2	Skin. sun exposed lower leg (GTEx)	EpiXcan	0.99987	skin_sun_exposed_lower_leg	0.999981
5963	ENSG00000179604	CDC42EP4	-0.160409	-0.0100943	0.872559	0.0459843	0.109589	1.78228e-10	8.88981e-10	7	10	10	C2	Skin. sun exposed lower leg (GTEx)	EpiXcan	0.99987	skin_sun_exposed_lower_leg	0.999981
5964	ENSG00000104774	MAN2B1	-0.160392	-0.00778797	0.872572	0.0290259	0.0738693	1.1781e-07	4.52725e-07	14	16	16	C2	Skin. sun exposed lower leg (GTEx)	EpiXcan	0.99987	skin_sun_exposed_lower_leg	0.999981
5965	ENSG00000198838	RYR3	0.160279	0.0115338	0.872661	0.0119484	0.0207128	0.00723854	0.0165636	23	24	24	C2	Skin. sun exposed lower leg (GTEx)	EpiXcan	0.99987	skin_sun_exposed_lower_leg	0.999981
5966	ENSG00000104852	SNRNP70	-0.159275	-0.0126006	0.873453	0.0180351	0.17332	1.87931e-16	1.46364e-15	15	22	22	C2	Skin. sun exposed lower leg (GTEx)	EpiXcan	0.99987	skin_sun_exposed_lower_leg	0.999981
5967	ENSG00000167526	RPL13	0.159178	0.0055406	0.873528	0.110258	0.159227	3.90069e-15	2.81714e-14	25	27	27	C2	Skin. sun exposed lower leg (GTEx)	EpiXcan	0.99987	skin_sun_exposed_lower_leg	0.999981
5968	ENSG00000130669	PAK4	-0.159059	-0.00580511	0.873622	0.094906	0.150484	2.14926e-14	1.47397e-13	22	27	27	C2	Skin. sun exposed lower leg (GTEx)	EpiXcan	0.99987	skin_sun_exposed_lower_leg	0.999981
5969	ENSG00000165233	CARD19	0.158545	0.00658088	0.874028	0.0637645	0.14464	9.34377e-14	6.12901e-13	8	10	10	C2	Skin. sun exposed lower leg (GTEx)	EpiXcan	0.99987	skin_sun_exposed_lower_leg	0.999981
5970	ENSG00000272821	U62317.3	0.158337	0.0141879	0.874191	0.0149196	0.0331137	0.000619518	0.00159913	9	10	10	C2	Skin. sun exposed lower leg (GTEx)	EpiXcan	0.99987	skin_sun_exposed_lower_leg	0.999981
5971	ENSG00000223756	TSSC2	-0.158056	-0.0153592	0.874413	0.0456245	0.167759	5.48834e-16	4.17013e-15	22	36	36	C2	Skin. sun exposed lower leg (GTEx)	EpiXcan	0.99987	skin_sun_exposed_lower_leg	0.999981
5972	ENSG00000215712	TMEM242	0.157923	0.00642062	0.874517	0.026925	0.0239762	0.00362562	0.0086033	22	23	23	C2	Skin. sun exposed lower leg (GTEx)	EpiXcan	0.99987	skin_sun_exposed_lower_leg	0.999981
5973	ENSG00000258056	AC009779.2	0.157823	0.0363648	0.874596	0.0027948	0.0163789	0.0164771	0.0360606	4	7	7	C2	Skin. sun exposed lower leg (GTEx)	EpiXcan	0.99987	skin_sun_exposed_lower_leg	0.999981
5974	ENSG00000007341	ST7L	0.157024	0.00369132	0.875226	0.0569297	0.166717	1.54784e-16	1.21161e-15	20	27	27	C2	Skin. sun exposed lower leg (GTEx)	EpiXcan	0.99987	skin_sun_exposed_lower_leg	0.999981
5975	ENSG00000166452	AKIP1	-0.15693	-0.0134243	0.8753	0.0206291	0.0502869	2.3365e-05	7.08892e-05	9	10	10	C2	Skin. sun exposed lower leg (GTEx)	EpiXcan	0.99987	skin_sun_exposed_lower_leg	0.999981
5976	ENSG00000182986	ZNF320	0.15693	0.00396692	0.8753	0.193789	0.37234	7.41736e-40	1.96084e-38	43	48	48	C2	Skin. sun exposed lower leg (GTEx)	EpiXcan	0.99987	skin_sun_exposed_lower_leg	0.999981
5977	ENSG00000011105	TSPAN9	0.156723	0.0101288	0.875463	0.0418156	0.0585137	4.77404e-06	1.56319e-05	38	46	46	C2	Skin. sun exposed lower leg (GTEx)	EpiXcan	0.99987	skin_sun_exposed_lower_leg	0.999981
5978	ENSG00000198060	MARCH5	0.156582	0.0100983	0.875574	0.0321282	0.0181921	0.0120451	0.0268732	11	13	13	C2	Skin. sun exposed lower leg (GTEx)	EpiXcan	0.99987	skin_sun_exposed_lower_leg	0.999981
5979	ENSG00000074410	CA12	0.156548	0.000537426	0.875601	0.0953543	0.0434279	8.58457e-05	0.000243923	78	99	99	C2	Skin. sun exposed lower leg (GTEx)	EpiXcan	0.99987	skin_sun_exposed_lower_leg	0.999981
5980	ENSG00000161618	ALDH16A1	0.156544	0.0072817	0.875604	0.0540489	0.134197	9.15483e-13	5.51692e-12	5	6	6	C2	Skin. sun exposed lower leg (GTEx)	EpiXcan	0.99987	skin_sun_exposed_lower_leg	0.999981
5981	ENSG00000146151	HMGCLL1	0.156219	0.0010915	0.875861	0.0432219	0.0356263	0.000348972	0.000927085	30	35	35	C2	Skin. sun exposed lower leg (GTEx)	EpiXcan	0.99987	skin_sun_exposed_lower_leg	0.999981
5982	ENSG00000050327	ARHGEF5	0.155441	0.0114261	0.876473	0.033159	0.0445016	6.93801e-05	0.000199361	27	36	36	C2	Skin. sun exposed lower leg (GTEx)	EpiXcan	0.99987	skin_sun_exposed_lower_leg	0.999981
5983	ENSG00000158161	EYA3	-0.154803	-0.00152765	0.876977	0.0170611	0.0296098	0.00107067	0.00268646	16	17	17	C2	Skin. sun exposed lower leg (GTEx)	EpiXcan	0.99987	skin_sun_exposed_lower_leg	0.999981
5984	ENSG00000088756	ARHGAP28	0.154629	0.0112726	0.877114	0.0291891	0.101549	6.41946e-10	3.03145e-09	10	14	14	C2	Skin. sun exposed lower leg (GTEx)	EpiXcan	0.99987	skin_sun_exposed_lower_leg	0.999981
5985	ENSG00000065268	WDR18	-0.154388	-0.00404399	0.877304	0.218386	0.579208	4.30301e-79	5.96925e-77	19	24	24	C2	Skin. sun exposed lower leg (GTEx)	EpiXcan	0.99987	skin_sun_exposed_lower_leg	0.999981
5986	ENSG00000215018	COL28A1	-0.154363	-0.012477	0.877323	0.0159729	0.0553864	6.93901e-06	2.2309e-05	6	7	7	C2	Skin. sun exposed lower leg (GTEx)	EpiXcan	0.99987	skin_sun_exposed_lower_leg	0.999981
5987	ENSG00000120832	MTERF2	0.154123	0.00306298	0.877512	0.032946	0.0387763	0.000224674	0.000611006	34	45	45	C2	Skin. sun exposed lower leg (GTEx)	EpiXcan	0.99987	skin_sun_exposed_lower_leg	0.999981
5988	ENSG00000230091	TMEM254-AS1	0.154073	0.00246888	0.877553	0.261656	0.538865	9.11291e-68	7.33799e-66	38	47	47	C2	Skin. sun exposed lower leg (GTEx)	EpiXcan	0.99987	skin_sun_exposed_lower_leg	0.999981
5989	ENSG00000080839	RBL1	-0.15401	-0.00495881	0.877602	0.00629873	0.0430063	8.00325e-05	0.000228192	3	8	8	C2	Skin. sun exposed lower leg (GTEx)	EpiXcan	0.99987	skin_sun_exposed_lower_leg	0.999981
5990	ENSG00000172167	MTBP	0.153973	0.0110215	0.877631	0.0181	0.0541619	1.08007e-05	3.39758e-05	20	26	26	C2	Skin. sun exposed lower leg (GTEx)	EpiXcan	0.99987	skin_sun_exposed_lower_leg	0.999981
5991	ENSG00000068028	RASSF1	-0.153833	-0.00943127	0.877741	0.028519	0.0837809	1.98588e-08	8.2053e-08	6	10	10	C2	Skin. sun exposed lower leg (GTEx)	EpiXcan	0.99987	skin_sun_exposed_lower_leg	0.999981
5992	ENSG00000172992	DCAKD	0.153749	0.00330749	0.877807	0.248932	0.421547	2.52798e-46	8.70257e-45	23	26	26	C2	Skin. sun exposed lower leg (GTEx)	EpiXcan	0.99987	skin_sun_exposed_lower_leg	0.999981
5993	ENSG00000156414	TDRD9	-0.153689	-0.00906936	0.877855	0.0256908	0.110142	1.08217e-10	5.48958e-10	13	15	15	C2	Skin. sun exposed lower leg (GTEx)	EpiXcan	0.99987	skin_sun_exposed_lower_leg	0.999981
5994	ENSG00000214022	REPIN1	0.153274	0.0247707	0.878182	0.0333765	0.0498508	1.61165e-05	4.97047e-05	23	24	24	C2	Skin. sun exposed lower leg (GTEx)	EpiXcan	0.99987	skin_sun_exposed_lower_leg	0.999981
5995	ENSG00000109265	KIAA1211	0.153257	0.0187836	0.878196	0.00744474	0.03633	0.000352788	0.000936867	2	3	3	C2	Skin. sun exposed lower leg (GTEx)	EpiXcan	0.99987	skin_sun_exposed_lower_leg	0.999981
5996	ENSG00000164715	LMTK2	-0.153181	0.000973991	0.878256	0.0517741	0.0584898	3.61469e-06	1.19928e-05	22	31	31	C2	Skin. sun exposed lower leg (GTEx)	EpiXcan	0.99987	skin_sun_exposed_lower_leg	0.999981
5997	ENSG00000187676	B3GLCT	-0.153135	-0.0193188	0.878292	0.0119742	0.0310125	0.000989386	0.00249501	7	9	9	C2	Skin. sun exposed lower leg (GTEx)	EpiXcan	0.99987	skin_sun_exposed_lower_leg	0.999981
5998	ENSG00000137944	KYAT3	0.152962	0.00379502	0.878428	0.169712	0.262446	1.54287e-25	2.02787e-24	43	49	49	C2	Skin. sun exposed lower leg (GTEx)	EpiXcan	0.99987	skin_sun_exposed_lower_leg	0.999981
5999	ENSG00000162222	TTC9C	-0.152913	-0.00774315	0.878467	0.0482295	0.167999	8.21079e-16	6.16844e-15	21	28	28	C2	Skin. sun exposed lower leg (GTEx)	EpiXcan	0.99987	skin_sun_exposed_lower_leg	0.999981
6000	ENSG00000078814	MYH7B	-0.152889	-0.0144176	0.878486	0.00963972	0.0275075	0.00187661	0.00459429	11	13	13	C2	Skin. sun exposed lower leg (GTEx)	EpiXcan	0.99987	skin_sun_exposed_lower_leg	0.999981
6001	ENSG00000141338	ABCA8	-0.152879	-0.00712872	0.878494	0.0769169	0.138482	2.26288e-13	1.43528e-12	27	32	32	C2	Skin. sun exposed lower leg (GTEx)	EpiXcan	0.99987	skin_sun_exposed_lower_leg	0.999981
6002	ENSG00000072609	CHFR	0.152845	0.0233157	0.878521	0.00452799	0.0155568	0.019052	0.0413967	4	5	5	C2	Skin. sun exposed lower leg (GTEx)	EpiXcan	0.99987	skin_sun_exposed_lower_leg	0.999981
6003	ENSG00000093010	COMT	-0.152787	-0.0133153	0.878567	0.00563694	0.010871	0.0513401	0.105078	5	6	6	C2	Skin. sun exposed lower leg (GTEx)	EpiXcan	0.99987	skin_sun_exposed_lower_leg	0.999981
6004	ENSG00000089356	FXYD3	-0.152696	-0.0131031	0.878638	0.0253299	0.049708	2.29888e-05	6.98083e-05	13	15	15	C2	Skin. sun exposed lower leg (GTEx)	EpiXcan	0.99987	skin_sun_exposed_lower_leg	0.999981
6005	ENSG00000116337	AMPD2	-0.152688	-0.0102347	0.878644	0.0815179	0.0522092	1.52625e-05	4.71852e-05	51	61	61	C2	Skin. sun exposed lower leg (GTEx)	EpiXcan	0.99987	skin_sun_exposed_lower_leg	0.999981
6006	ENSG00000105793	GTPBP10	0.152348	0.00455901	0.878913	0.105742	0.236687	6.00311e-23	6.92259e-22	32	39	39	C2	Skin. sun exposed lower leg (GTEx)	EpiXcan	0.99987	skin_sun_exposed_lower_leg	0.999981
6007	ENSG00000112130	RNF8	0.152248	0.00533159	0.878992	0.104522	0.126766	3.13737e-12	1.81718e-11	51	57	57	C2	Skin. sun exposed lower leg (GTEx)	EpiXcan	0.99987	skin_sun_exposed_lower_leg	0.999981
6008	ENSG00000154429	CCSAP	0.152082	0.00555905	0.879123	0.0415114	0.112182	1.05358e-10	5.3523e-10	26	32	32	C2	Skin. sun exposed lower leg (GTEx)	EpiXcan	0.99987	skin_sun_exposed_lower_leg	0.999981
6009	ENSG00000184967	NOC4L	-0.152059	-0.00619851	0.87914	0.170776	0.234197	1.82821e-22	2.05578e-21	65	74	74	C2	Skin. sun exposed lower leg (GTEx)	EpiXcan	0.99987	skin_sun_exposed_lower_leg	0.999981
6010	ENSG00000263002	ZNF234	0.151957	0.0154693	0.879221	0.00874502	0.031823	0.000769673	0.00196571	2	3	3	C2	Skin. sun exposed lower leg (GTEx)	EpiXcan	0.99987	skin_sun_exposed_lower_leg	0.999981
6011	ENSG00000167103	PIP5KL1	0.1518	0.0111411	0.879344	0.0341456	0.0700005	3.40824e-07	1.25434e-06	26	28	28	C2	Skin. sun exposed lower leg (GTEx)	EpiXcan	0.99987	skin_sun_exposed_lower_leg	0.999981
6012	ENSG00000125846	ZNF133	-0.151639	-0.0071637	0.879472	0.0154012	0.0279989	0.00173075	0.00425653	21	24	24	C2	Skin. sun exposed lower leg (GTEx)	EpiXcan	0.99987	skin_sun_exposed_lower_leg	0.999981
6013	ENSG00000136193	SCRN1	-0.151544	-0.00431299	0.879547	0.0472562	0.0598692	3.04881e-06	1.02169e-05	33	35	35	C2	Skin. sun exposed lower leg (GTEx)	EpiXcan	0.99987	skin_sun_exposed_lower_leg	0.999981
6014	ENSG00000196437	ZNF569	-0.151472	0.0376206	0.879603	0.0286869	0.0204741	0.0076234	0.017413	23	24	24	C2	Skin. sun exposed lower leg (GTEx)	EpiXcan	0.99987	skin_sun_exposed_lower_leg	0.999981
6015	ENSG00000205352	PRR13	-0.151252	-0.00346054	0.879777	0.146673	0.24562	9.65593e-24	1.15042e-22	32	38	38	C2	Skin. sun exposed lower leg (GTEx)	EpiXcan	0.99987	skin_sun_exposed_lower_leg	0.999981
6016	ENSG00000100068	LRP5L	0.150944	0.00474577	0.88002	0.0951713	0.139909	1.55454e-13	9.98653e-13	41	44	44	C2	Skin. sun exposed lower leg (GTEx)	EpiXcan	0.99987	skin_sun_exposed_lower_leg	0.999981
6017	ENSG00000142546	NOSIP	-0.15089	-0.0067256	0.880063	0.130106	0.191367	1.12585e-18	1.01053e-17	29	31	31	C2	Skin. sun exposed lower leg (GTEx)	EpiXcan	0.99987	skin_sun_exposed_lower_leg	0.999981
6018	ENSG00000162769	FLVCR1	-0.150657	-0.00799159	0.880246	0.0395071	0.0870564	1.6328e-08	6.82086e-08	14	14	14	C2	Skin. sun exposed lower leg (GTEx)	EpiXcan	0.99987	skin_sun_exposed_lower_leg	0.999981
6019	ENSG00000197601	FAR1	0.150597	0.0298113	0.880294	0.00328011	0.0105584	0.0566333	0.114915	14	15	15	C2	Skin. sun exposed lower leg (GTEx)	EpiXcan	0.99987	skin_sun_exposed_lower_leg	0.999981
6020	ENSG00000092820	EZR	0.150416	0.0320323	0.880437	0.00913034	0.0536052	1.22392e-05	3.83204e-05	12	18	18	C2	Skin. sun exposed lower leg (GTEx)	EpiXcan	0.99987	skin_sun_exposed_lower_leg	0.999981
6021	ENSG00000152942	RAD17	0.150415	0.00345287	0.880437	0.213193	0.252198	1.46813e-25	1.93326e-24	15	18	18	C2	Skin. sun exposed lower leg (GTEx)	EpiXcan	0.99987	skin_sun_exposed_lower_leg	0.999981
6022	ENSG00000198887	SMC5	0.150378	0.00674338	0.880466	0.0430694	0.114613	5.75491e-11	2.97535e-10	16	18	18	C2	Skin. sun exposed lower leg (GTEx)	EpiXcan	0.99987	skin_sun_exposed_lower_leg	0.999981
6023	ENSG00000168824	HGNC:18790	-0.150289	-0.00398152	0.880537	0.119288	0.102752	6.31807e-10	2.98659e-09	93	121	121	C2	Skin. sun exposed lower leg (GTEx)	EpiXcan	0.99987	skin_sun_exposed_lower_leg	0.999981
6024	ENSG00000168398	BDKRB2	-0.15023	-0.0104852	0.880583	0.0189389	0.0172097	0.0144224	0.0318274	35	43	43	C2	Skin. sun exposed lower leg (GTEx)	EpiXcan	0.99987	skin_sun_exposed_lower_leg	0.999981
6025	ENSG00000131778	CHD1L	0.150068	0.00962344	0.880711	0.0304752	0.103335	4.73981e-10	2.26731e-09	22	29	29	C2	Skin. sun exposed lower leg (GTEx)	EpiXcan	0.99987	skin_sun_exposed_lower_leg	0.999981
6026	ENSG00000154265	ABCA5	-0.150065	-0.0162723	0.880713	0.0133574	0.0466435	4.68398e-05	0.000137037	10	13	13	C2	Skin. sun exposed lower leg (GTEx)	EpiXcan	0.99987	skin_sun_exposed_lower_leg	0.999981
6027	ENSG00000127463	EMC1	0.150043	0.00351873	0.880731	0.26883	0.331907	4.40392e-34	8.91667e-33	86	101	101	C2	Skin. sun exposed lower leg (GTEx)	EpiXcan	0.99987	skin_sun_exposed_lower_leg	0.999981
6028	ENSG00000196810	CTBP1-AS2	-0.150036	-0.0042991	0.880736	0.151887	0.319806	1.87301e-32	3.49903e-31	32	40	40	C2	Skin. sun exposed lower leg (GTEx)	EpiXcan	0.99987	skin_sun_exposed_lower_leg	0.999981
6029	ENSG00000161281	COX7A1	0.150032	0.00323183	0.880739	0.124057	0.1465	6.31821e-14	4.18555e-13	24	29	29	C2	Skin. sun exposed lower leg (GTEx)	EpiXcan	0.99987	skin_sun_exposed_lower_leg	0.999981
6030	ENSG00000163596	ICA1L	0.149566	0.00864794	0.881107	0.0310472	0.0875385	1.1901e-08	5.02545e-08	12	13	13	C2	Skin. sun exposed lower leg (GTEx)	EpiXcan	0.99987	skin_sun_exposed_lower_leg	0.999981
6031	ENSG00000174886	NDUFA11	-0.149545	-0.00403913	0.881124	0.12074	0.216135	1.38836e-20	1.40653e-19	30	41	41	C2	Skin. sun exposed lower leg (GTEx)	EpiXcan	0.99987	skin_sun_exposed_lower_leg	0.999981
6032	ENSG00000023445	BIRC3	-0.149468	-0.00493064	0.881184	0.115025	0.283146	3.77884e-28	5.81817e-27	25	28	28	C2	Skin. sun exposed lower leg (GTEx)	EpiXcan	0.99987	skin_sun_exposed_lower_leg	0.999981
6033	ENSG00000152137	HSPB8	-0.148761	-0.0065588	0.881742	0.0153268	0.0309668	0.000999513	0.00251693	12	13	13	C2	Skin. sun exposed lower leg (GTEx)	EpiXcan	0.99987	skin_sun_exposed_lower_leg	0.999981
6034	ENSG00000221968	FADS3	-0.148734	-0.00746751	0.881763	0.0486484	0.0438553	7.14186e-05	0.000204966	26	32	32	C2	Skin. sun exposed lower leg (GTEx)	EpiXcan	0.99987	skin_sun_exposed_lower_leg	0.999981
6035	ENSG00000168350	DEGS2	0.148316	0.00915349	0.882093	0.0579796	0.0772014	1.22957e-07	4.71599e-07	34	39	39	C2	Skin. sun exposed lower leg (GTEx)	EpiXcan	0.99987	skin_sun_exposed_lower_leg	0.999981
6036	ENSG00000233327	USP32P2	0.148046	0.00643464	0.882307	0.0657388	0.500997	6.6099e-60	3.89123e-58	31	40	40	C2	Skin. sun exposed lower leg (GTEx)	EpiXcan	0.99987	skin_sun_exposed_lower_leg	0.999981
6037	ENSG00000160226	C21orf2	0.147981	0.00290251	0.882358	0.360356	0.51105	4.9957e-63	3.30164e-61	53	74	74	C2	Skin. sun exposed lower leg (GTEx)	EpiXcan	0.99987	skin_sun_exposed_lower_leg	0.999981
6038	ENSG00000100056	ESS2	0.14773	0.0074812	0.882555	0.177005	0.270981	1.85954e-27	2.71963e-26	44	58	58	C2	Skin. sun exposed lower leg (GTEx)	EpiXcan	0.99987	skin_sun_exposed_lower_leg	0.999981
6039	ENSG00000100802	C14orf93	0.147486	0.0130076	0.882748	0.0165052	0.017299	0.0141014	0.0311533	20	23	23	C2	Skin. sun exposed lower leg (GTEx)	EpiXcan	0.99987	skin_sun_exposed_lower_leg	0.999981
6040	ENSG00000226688	ENTPD1-AS1	0.147326	0.0110156	0.882875	0.0484214	0.0936702	3.88159e-09	1.707e-08	29	34	34	C2	Skin. sun exposed lower leg (GTEx)	EpiXcan	0.99987	skin_sun_exposed_lower_leg	0.999981
6041	ENSG00000032742	IFT88	0.14718	0.00332757	0.88299	0.0283352	0.0984083	1.4164e-09	6.44323e-09	40	47	47	C2	Skin. sun exposed lower leg (GTEx)	EpiXcan	0.99987	skin_sun_exposed_lower_leg	0.999981
6042	ENSG00000127951	FGL2	-0.147089	-0.0145943	0.883062	0.0229657	0.0411594	0.000136442	0.000379079	19	23	23	C2	Skin. sun exposed lower leg (GTEx)	EpiXcan	0.99987	skin_sun_exposed_lower_leg	0.999981
6043	ENSG00000164114	MAP9	-0.146993	-0.00230827	0.883138	0.0119264	0.0621094	2.36201e-06	8.02867e-06	17	24	24	C2	Skin. sun exposed lower leg (GTEx)	EpiXcan	0.99987	skin_sun_exposed_lower_leg	0.999981
6044	ENSG00000183048	SLC25A10	0.146914	0.0104935	0.8832	0.0323457	0.0489729	3.21724e-05	9.61125e-05	27	31	31	C2	Skin. sun exposed lower leg (GTEx)	EpiXcan	0.99987	skin_sun_exposed_lower_leg	0.999981
6045	ENSG00000171867	PRNP	-0.146776	-0.00909312	0.883309	0.0649025	0.0405466	0.000148934	0.000412313	45	53	53	C2	Skin. sun exposed lower leg (GTEx)	EpiXcan	0.99987	skin_sun_exposed_lower_leg	0.999981
6046	ENSG00000125618	PAX8	-0.146747	-0.00277156	0.883332	0.298117	0.386187	3.82022e-42	1.12922e-40	33	44	44	C2	Skin. sun exposed lower leg (GTEx)	EpiXcan	0.99987	skin_sun_exposed_lower_leg	0.999981
6047	ENSG00000165912	PACSIN3	-0.146587	-0.00531707	0.883458	0.146899	0.195348	1.58388e-18	1.40765e-17	32	34	34	C2	Skin. sun exposed lower leg (GTEx)	EpiXcan	0.99987	skin_sun_exposed_lower_leg	0.999981
6048	ENSG00000177576	C18orf32	-0.146398	-0.0180783	0.883607	0.00734729	0.0145853	0.0219486	0.0472311	2	2	2	C2	Skin. sun exposed lower leg (GTEx)	EpiXcan	0.99987	skin_sun_exposed_lower_leg	0.999981
6049	ENSG00000144895	EIF2A	0.146335	0.00399248	0.883657	0.193737	0.403633	1.34736e-43	4.15812e-42	13	15	15	C2	Skin. sun exposed lower leg (GTEx)	EpiXcan	0.99987	skin_sun_exposed_lower_leg	0.999981
6050	ENSG00000117877	CD3EAP	-0.14631	-0.00942433	0.883677	0.0351267	0.10846	2.25513e-10	1.11413e-09	6	8	8	C2	Skin. sun exposed lower leg (GTEx)	EpiXcan	0.99987	skin_sun_exposed_lower_leg	0.999981
6051	ENSG00000137070	IL11RA	-0.146198	-0.00516175	0.883765	0.0699843	0.14103	1.23756e-13	8.03496e-13	5	5	5	C2	Skin. sun exposed lower leg (GTEx)	EpiXcan	0.99987	skin_sun_exposed_lower_leg	0.999981
6052	ENSG00000110237	ARHGEF17	-0.146165	0.00378524	0.883791	0.068806	0.0186551	0.00997194	0.0225023	48	56	56	C2	Skin. sun exposed lower leg (GTEx)	EpiXcan	0.99987	skin_sun_exposed_lower_leg	0.999981
6053	ENSG00000130734	ATG4D	-0.14598	-0.010889	0.883937	0.0154759	0.074212	2.2177e-07	8.33257e-07	12	15	15	C2	Skin. sun exposed lower leg (GTEx)	EpiXcan	0.99987	skin_sun_exposed_lower_leg	0.999981
6054	ENSG00000121892	PDS5A	0.145958	-0.00271205	0.883954	0.0207367	0.0167188	0.0153927	0.0338248	38	47	47	C2	Skin. sun exposed lower leg (GTEx)	EpiXcan	0.99987	skin_sun_exposed_lower_leg	0.999981
6055	ENSG00000152926	ZNF117	0.145794	0.00160522	0.884084	0.108424	0.195358	1.45598e-18	1.29686e-17	25	29	29	C2	Skin. sun exposed lower leg (GTEx)	EpiXcan	0.99987	skin_sun_exposed_lower_leg	0.999981
6056	ENSG00000169184	MN1	-0.145397	-0.00515539	0.884397	0.0779839	0.0337533	0.000589653	0.00152795	54	69	69	C2	Skin. sun exposed lower leg (GTEx)	EpiXcan	0.99987	skin_sun_exposed_lower_leg	0.999981
6057	ENSG00000088205	DDX18	-0.145265	-0.00406052	0.884502	0.0703863	0.086797	1.97936e-08	8.18077e-08	84	103	103	C2	Skin. sun exposed lower leg (GTEx)	EpiXcan	0.99987	skin_sun_exposed_lower_leg	0.999981
6058	ENSG00000104783	KCNN4	-0.144946	0.0304151	0.884754	0.0137422	0.0362762	0.000353573	0.000938774	7	9	9	C2	Skin. sun exposed lower leg (GTEx)	EpiXcan	0.99987	skin_sun_exposed_lower_leg	0.999981
6059	ENSG00000204164	BMS1P5	-0.144664	0.0143728	0.884976	0.00298098	0.206173	9.85786e-20	9.45369e-19	10	30	30	C2	Skin. sun exposed lower leg (GTEx)	EpiXcan	0.99987	skin_sun_exposed_lower_leg	0.999981
6060	ENSG00000092096	SLC22A17	0.144621	0.00739156	0.88501	0.071605	0.0604279	2.78845e-06	9.37582e-06	51	63	63	C2	Skin. sun exposed lower leg (GTEx)	EpiXcan	0.99987	skin_sun_exposed_lower_leg	0.999981
6061	ENSG00000135968	GCC2	-0.144549	-0.00386405	0.885067	0.315501	0.382863	8.90978e-42	2.58994e-40	52	58	58	C2	Skin. sun exposed lower leg (GTEx)	EpiXcan	0.99987	skin_sun_exposed_lower_leg	0.999981
6062	ENSG00000100023	PPIL2	0.144497	0.00223983	0.885108	0.2954	0.38632	2.30341e-41	6.53302e-40	21	23	23	C2	Skin. sun exposed lower leg (GTEx)	EpiXcan	0.99987	skin_sun_exposed_lower_leg	0.999981
6063	ENSG00000125734	GPR108	0.144249	0.00455381	0.885304	0.130075	0.229946	3.00006e-22	3.33867e-21	5	6	6	C2	Skin. sun exposed lower leg (GTEx)	EpiXcan	0.99987	skin_sun_exposed_lower_leg	0.999981
6064	ENSG00000105287	PRKD2	-0.144006	-0.00223923	0.885496	0.084931	0.0926498	6.60699e-09	2.858e-08	50	63	63	C2	Skin. sun exposed lower leg (GTEx)	EpiXcan	0.99987	skin_sun_exposed_lower_leg	0.999981
6065	ENSG00000053372	MRTO4	0.143877	0.00952023	0.885597	0.0888769	0.05124	1.95068e-05	5.96745e-05	88	98	98	C2	Skin. sun exposed lower leg (GTEx)	EpiXcan	0.99987	skin_sun_exposed_lower_leg	0.999981
6066	ENSG00000111802	TDP2	-0.143838	-0.00436851	0.885629	0.0855515	0.177495	6.42866e-17	5.14403e-16	36	50	50	C2	Skin. sun exposed lower leg (GTEx)	EpiXcan	0.99987	skin_sun_exposed_lower_leg	0.999981
6067	ENSG00000165507	C10orf10	0.143799	0.0282274	0.885659	0.0024343	0.0241269	0.00357944	0.00850026	9	11	11	C2	Skin. sun exposed lower leg (GTEx)	EpiXcan	0.99987	skin_sun_exposed_lower_leg	0.999981
6068	ENSG00000103196	CRISPLD2	0.143587	0.00611534	0.885826	0.0256938	0.0384522	0.000220201	0.000599542	25	32	32	C2	Skin. sun exposed lower leg (GTEx)	EpiXcan	0.99987	skin_sun_exposed_lower_leg	0.999981
6069	ENSG00000105088	OLFM2	0.143547	0.0261466	0.885858	0.0253515	0.0580395	4.16399e-06	1.37307e-05	18	24	24	C2	Skin. sun exposed lower leg (GTEx)	EpiXcan	0.99987	skin_sun_exposed_lower_leg	0.999981
6070	ENSG00000039650	PNKP	0.143479	0.00868486	0.885912	0.0618206	0.131671	1.63446e-12	9.64637e-12	20	24	24	C2	Skin. sun exposed lower leg (GTEx)	EpiXcan	0.99987	skin_sun_exposed_lower_leg	0.999981
6071	ENSG00000125898	FAM110A	-0.143316	-0.00493652	0.886041	0.0503508	0.060548	3.25403e-06	1.08656e-05	39	47	47	C2	Skin. sun exposed lower leg (GTEx)	EpiXcan	0.99987	skin_sun_exposed_lower_leg	0.999981
6072	ENSG00000181135	ZNF707	-0.143143	-0.00798201	0.886177	0.0216834	0.0435716	8.5413e-05	0.000242792	11	14	14	C2	Skin. sun exposed lower leg (GTEx)	EpiXcan	0.99987	skin_sun_exposed_lower_leg	0.999981
6073	ENSG00000269867	AC010326.3	-0.142803	-0.00861206	0.886446	0.0229189	0.0958293	3.36896e-09	1.48763e-08	9	11	11	C2	Skin. sun exposed lower leg (GTEx)	EpiXcan	0.99987	skin_sun_exposed_lower_leg	0.999981
6074	ENSG00000187741	FANCA	0.142784	0.00626803	0.886461	0.0116937	0.0455075	6.26353e-05	0.000180833	17	23	23	C2	Skin. sun exposed lower leg (GTEx)	EpiXcan	0.99987	skin_sun_exposed_lower_leg	0.999981
6075	ENSG00000141736	ERBB2	0.142137	0.00247442	0.886971	0.0451551	0.0517863	1.4535e-05	4.51152e-05	41	51	51	C2	Skin. sun exposed lower leg (GTEx)	EpiXcan	0.99987	skin_sun_exposed_lower_leg	0.999981
6076	ENSG00000146021	KLHL3	-0.142118	-0.00585428	0.886987	0.027486	0.0450699	6.83145e-05	0.00019642	20	22	22	C2	Skin. sun exposed lower leg (GTEx)	EpiXcan	0.99987	skin_sun_exposed_lower_leg	0.999981
6077	ENSG00000172671	ZFAND4	0.142032	0.0115885	0.887055	0.0483684	0.014572	0.0235763	0.0505319	37	44	44	C2	Skin. sun exposed lower leg (GTEx)	EpiXcan	0.99987	skin_sun_exposed_lower_leg	0.999981
6078	ENSG00000161692	DBF4B	-0.141481	-0.00331207	0.88749	0.181843	0.404867	3.88459e-44	1.23138e-42	27	36	36	C2	Skin. sun exposed lower leg (GTEx)	EpiXcan	0.99987	skin_sun_exposed_lower_leg	0.999981
6079	ENSG00000273018	AC107983.2	-0.141477	-0.00417517	0.887493	0.0764136	0.500381	9.39467e-60	5.46177e-58	16	21	21	C2	Skin. sun exposed lower leg (GTEx)	EpiXcan	0.99987	skin_sun_exposed_lower_leg	0.999981
6080	ENSG00000225151	GOLGA2P7	-0.141311	-0.00429281	0.887624	0.195191	0.545974	7.06113e-71	6.823e-69	48	57	57	C2	Skin. sun exposed lower leg (GTEx)	EpiXcan	0.99987	skin_sun_exposed_lower_leg	0.999981
6081	ENSG00000125877	ITPA	0.141198	0.00303613	0.887714	0.0725316	0.364487	2.03812e-38	5.06315e-37	37	47	47	C2	Skin. sun exposed lower leg (GTEx)	EpiXcan	0.99987	skin_sun_exposed_lower_leg	0.999981
6082	ENSG00000219481	NBPF1	-0.141051	-0.0067051	0.887829	0.107975	0.354803	1.90859e-37	4.44946e-36	49	64	64	C2	Skin. sun exposed lower leg (GTEx)	EpiXcan	0.99987	skin_sun_exposed_lower_leg	0.999981
6083	ENSG00000103226	NOMO3	-0.14067	-0.000113831	0.888131	0.247096	0.58574	6.84377e-78	8.79707e-76	81	105	105	C2	Skin. sun exposed lower leg (GTEx)	EpiXcan	0.99987	skin_sun_exposed_lower_leg	0.999981
6084	ENSG00000166582	CENPV	-0.140242	-0.00607561	0.888469	0.0485641	0.0418522	0.000125003	0.000348749	26	31	31	C2	Skin. sun exposed lower leg (GTEx)	EpiXcan	0.99987	skin_sun_exposed_lower_leg	0.999981
6085	ENSG00000167107	ACSF2	-0.140204	-0.00173417	0.888499	0.036424	0.0849688	2.97811e-08	1.20911e-07	10	10	10	C2	Skin. sun exposed lower leg (GTEx)	EpiXcan	0.99987	skin_sun_exposed_lower_leg	0.999981
6086	ENSG00000164300	SERINC5	-0.140186	-0.013519	0.888513	0.0163266	0.0605024	2.8905e-06	9.71195e-06	14	19	19	C2	Skin. sun exposed lower leg (GTEx)	EpiXcan	0.99987	skin_sun_exposed_lower_leg	0.999981
6087	ENSG00000106992	AK1	-0.140006	-0.00994416	0.888655	0.030453	0.0188449	0.0103553	0.023311	18	21	21	C2	Skin. sun exposed lower leg (GTEx)	EpiXcan	0.99987	skin_sun_exposed_lower_leg	0.999981
6088	ENSG00000006194	ZNF263	0.139958	0.22287	0.888693	5.51287e-05	0.0315571	0.000859672	0.00218046	2	4	4	C2	Skin. sun exposed lower leg (GTEx)	EpiXcan	0.99987	skin_sun_exposed_lower_leg	0.999981
6089	ENSG00000183291	SELENOF	-0.139736	-0.0127995	0.888868	0.0127487	0.0327192	0.000598901	0.00155048	17	21	21	C2	Skin. sun exposed lower leg (GTEx)	EpiXcan	0.99987	skin_sun_exposed_lower_leg	0.999981
6090	ENSG00000121310	ECHDC2	0.139667	0.0118557	0.888923	0.0240392	0.0482205	1.84086e-05	5.65374e-05	15	16	16	C2	Skin. sun exposed lower leg (GTEx)	EpiXcan	0.99987	skin_sun_exposed_lower_leg	0.999981
6091	ENSG00000064042	LIMCH1	-0.139565	-0.00714856	0.889004	0.0811884	0.0830595	2.62361e-08	1.07201e-07	60	69	69	C2	Skin. sun exposed lower leg (GTEx)	EpiXcan	0.99987	skin_sun_exposed_lower_leg	0.999981
6092	ENSG00000204267	TAP2	0.138965	0.0087933	0.889478	0.167849	0.23171	1.87739e-22	2.1077e-21	78	90	90	C2	Skin. sun exposed lower leg (GTEx)	EpiXcan	0.99987	skin_sun_exposed_lower_leg	0.999981
6093	ENSG00000185652	NTF3	-0.138553	-0.00338088	0.889804	0.0058405	0.0167274	0.0155353	0.0341222	6	6	6	C2	Skin. sun exposed lower leg (GTEx)	EpiXcan	0.99987	skin_sun_exposed_lower_leg	0.999981
6094	ENSG00000108433	GOSR2	-0.138517	-0.00955896	0.889832	0.0668898	0.0941785	3.67004e-09	1.61701e-08	22	25	25	C2	Skin. sun exposed lower leg (GTEx)	EpiXcan	0.99987	skin_sun_exposed_lower_leg	0.999981
6095	ENSG00000188290	HES4	-0.138493	-0.0263455	0.889851	0.00317843	0.0114075	0.0447252	0.0924938	2	4	4	C2	Skin. sun exposed lower leg (GTEx)	EpiXcan	0.99987	skin_sun_exposed_lower_leg	0.999981
6096	ENSG00000129925	TMEM8A	0.138439	0.0223097	0.889893	0.00381061	0.0271926	0.0020157	0.00491507	3	4	4	C2	Skin. sun exposed lower leg (GTEx)	EpiXcan	0.99987	skin_sun_exposed_lower_leg	0.999981
6097	ENSG00000110756	HPS5	0.138343	0.00764313	0.889969	0.019389	0.0149154	0.0219001	0.0471413	18	20	20	C2	Skin. sun exposed lower leg (GTEx)	EpiXcan	0.99987	skin_sun_exposed_lower_leg	0.999981
6098	ENSG00000203880	PCMTD2	-0.138283	-7.89873e-05	0.890017	0.0964443	0.13195	4.83076e-13	2.97904e-12	33	35	35	C2	Skin. sun exposed lower leg (GTEx)	EpiXcan	0.99987	skin_sun_exposed_lower_leg	0.999981
6099	ENSG00000261801	LOXL1-AS1	0.13808	0.0152988	0.890177	0.0210906	0.197087	2.02874e-19	1.89751e-18	14	16	16	C2	Skin. sun exposed lower leg (GTEx)	EpiXcan	0.99987	skin_sun_exposed_lower_leg	0.999981
6100	ENSG00000165219	GAPVD1	0.138009	0.0106675	0.890233	0.01832	0.055706	3.36921e-06	1.12235e-05	18	24	24	C2	Skin. sun exposed lower leg (GTEx)	EpiXcan	0.99987	skin_sun_exposed_lower_leg	0.999981
6101	ENSG00000135709	KIAA0513	-0.137975	-0.00354683	0.89026	0.0675556	0.0867708	1.85896e-08	7.7196e-08	32	36	36	C2	Skin. sun exposed lower leg (GTEx)	EpiXcan	0.99987	skin_sun_exposed_lower_leg	0.999981
6102	ENSG00000101670	LIPG	0.137865	0.0107182	0.890347	0.023782	0.0816952	4.93968e-08	1.96954e-07	10	13	13	C2	Skin. sun exposed lower leg (GTEx)	EpiXcan	0.99987	skin_sun_exposed_lower_leg	0.999981
6103	ENSG00000244560	AC004890.2	-0.137507	-0.0073453	0.89063	0.115166	0.22826	4.36678e-22	4.80243e-21	45	58	58	C2	Skin. sun exposed lower leg (GTEx)	EpiXcan	0.99987	skin_sun_exposed_lower_leg	0.999981
6104	ENSG00000101311	FERMT1	0.137499	0.00479521	0.890636	0.0666004	0.116408	3.99088e-11	2.09581e-10	15	21	21	C2	Skin. sun exposed lower leg (GTEx)	EpiXcan	0.99987	skin_sun_exposed_lower_leg	0.999981
6105	ENSG00000167186	COQ7	0.137468	0.00634417	0.890661	0.103907	0.145278	1.06539e-13	6.95257e-13	63	75	75	C2	Skin. sun exposed lower leg (GTEx)	EpiXcan	0.99987	skin_sun_exposed_lower_leg	0.999981
6106	ENSG00000174137	FAM53A	-0.137153	-0.0122965	0.89091	0.0527915	0.104814	2.48637e-10	1.22362e-09	44	56	56	C2	Skin. sun exposed lower leg (GTEx)	EpiXcan	0.99987	skin_sun_exposed_lower_leg	0.999981
6107	ENSG00000235098	ANKRD65	0.136968	0.00134487	0.891056	0.2782	0.345939	8.19357e-36	1.80788e-34	30	37	37	C2	Skin. sun exposed lower leg (GTEx)	EpiXcan	0.99987	skin_sun_exposed_lower_leg	0.999981
6108	ENSG00000103496	STX4	0.13639	0.0441077	0.891513	0.00513074	0.0191952	0.0100483	0.0226526	6	10	10	C2	Skin. sun exposed lower leg (GTEx)	EpiXcan	0.99987	skin_sun_exposed_lower_leg	0.999981
6109	ENSG00000111707	SUDS3	-0.136132	-0.00524704	0.891717	0.0362305	0.0338732	0.000488546	0.00127968	51	57	57	C2	Skin. sun exposed lower leg (GTEx)	EpiXcan	0.99987	skin_sun_exposed_lower_leg	0.999981
6110	ENSG00000126215	XRCC3	0.136014	0.00619685	0.89181	0.112576	0.168452	4.18869e-16	3.19999e-15	30	41	41	C2	Skin. sun exposed lower leg (GTEx)	EpiXcan	0.99987	skin_sun_exposed_lower_leg	0.999981
6111	ENSG00000125826	RBCK1	0.135918	0.00359046	0.891886	0.0530813	0.0518522	1.63384e-05	5.03558e-05	32	37	37	C2	Skin. sun exposed lower leg (GTEx)	EpiXcan	0.99987	skin_sun_exposed_lower_leg	0.999981
6112	ENSG00000167770	OTUB1	-0.13576	-0.0153004	0.892011	0.0422699	0.0139722	0.0254965	0.0544145	28	33	33	C2	Skin. sun exposed lower leg (GTEx)	EpiXcan	0.99987	skin_sun_exposed_lower_leg	0.999981
6113	ENSG00000180672	AC007362.1	-0.135686	-0.0163454	0.89207	0.00972582	0.0495857	2.7726e-05	8.34699e-05	7	7	7	C2	Skin. sun exposed lower leg (GTEx)	EpiXcan	0.99987	skin_sun_exposed_lower_leg	0.999981
6114	ENSG00000145354	CISD2	-0.135461	-0.00276895	0.892248	0.0877573	0.247765	2.26081e-24	2.78106e-23	46	59	59	C2	Skin. sun exposed lower leg (GTEx)	EpiXcan	0.99987	skin_sun_exposed_lower_leg	0.999981
6115	ENSG00000104497	SNX16	-0.135242	-0.00585727	0.892421	0.109786	0.518577	8.71117e-64	5.95376e-62	10	15	15	C2	Skin. sun exposed lower leg (GTEx)	EpiXcan	0.99987	skin_sun_exposed_lower_leg	0.999981
6116	ENSG00000095303	PTGS1	-0.135101	-0.0161057	0.892532	0.0108988	0.0130333	0.0327363	0.0688589	12	16	16	C2	Skin. sun exposed lower leg (GTEx)	EpiXcan	0.99987	skin_sun_exposed_lower_leg	0.999981
6117	ENSG00000152952	PLOD2	0.13508	0.00467773	0.892548	0.0992331	0.214125	6.05436e-21	6.23274e-20	32	38	38	C2	Skin. sun exposed lower leg (GTEx)	EpiXcan	0.99987	skin_sun_exposed_lower_leg	0.999981
6118	ENSG00000129625	REEP5	-0.134665	-0.00505672	0.892876	0.0553619	0.136399	8.42893e-13	5.09481e-12	21	27	27	C2	Skin. sun exposed lower leg (GTEx)	EpiXcan	0.99987	skin_sun_exposed_lower_leg	0.999981
6119	ENSG00000049245	VAMP3	-0.134566	-0.00743394	0.892955	0.0403532	0.090972	3.09335e-09	1.37068e-08	2	3	3	C2	Skin. sun exposed lower leg (GTEx)	EpiXcan	0.99987	skin_sun_exposed_lower_leg	0.999981
6120	ENSG00000272143	FGF14-AS2	0.134363	0.00860929	0.893116	0.0257839	0.0437153	5.59313e-05	0.00016218	12	13	13	C2	Skin. sun exposed lower leg (GTEx)	EpiXcan	0.99987	skin_sun_exposed_lower_leg	0.999981
6121	ENSG00000176055	MBLAC2	0.134219	0.0222277	0.893229	0.0129157	0.0114777	0.0462989	0.0955648	16	19	19	C2	Skin. sun exposed lower leg (GTEx)	EpiXcan	0.99987	skin_sun_exposed_lower_leg	0.999981
6122	ENSG00000179344	HLA-DQB1	0.133777	0.0132875	0.893579	0.0155908	0.705224	3.94053e-114	4.60089e-111	42	81	81	C2	Skin. sun exposed lower leg (GTEx)	EpiXcan	0.99987	skin_sun_exposed_lower_leg	0.999981
6123	ENSG00000072364	AFF4	0.1337	0.0139318	0.89364	0.0273863	0.0572295	4.95307e-06	1.61954e-05	21	30	30	C2	Skin. sun exposed lower leg (GTEx)	EpiXcan	0.99987	skin_sun_exposed_lower_leg	0.999981
6124	ENSG00000123965	PMS2P5	-0.133602	-0.0106242	0.893717	0.0556376	0.18389	1.36245e-17	1.13966e-16	28	34	34	C2	Skin. sun exposed lower leg (GTEx)	EpiXcan	0.99987	skin_sun_exposed_lower_leg	0.999981
6125	ENSG00000093217	XYLB	0.133565	0.0125457	0.893747	0.0114467	0.0496133	2.32105e-05	7.04512e-05	4	4	4	C2	Skin. sun exposed lower leg (GTEx)	EpiXcan	0.99987	skin_sun_exposed_lower_leg	0.999981
6126	ENSG00000185920	PTCH1	-0.133529	-0.0141596	0.893775	0.0082782	0.0112405	0.0477257	0.0983649	12	15	15	C2	Skin. sun exposed lower leg (GTEx)	EpiXcan	0.99987	skin_sun_exposed_lower_leg	0.999981
6127	ENSG00000063854	HAGH	-0.133499	-0.002706	0.893799	0.120121	0.229848	3.64334e-22	4.04172e-21	48	71	71	C2	Skin. sun exposed lower leg (GTEx)	EpiXcan	0.99987	skin_sun_exposed_lower_leg	0.999981
6128	ENSG00000178467	P4HTM	-0.133346	-0.00742377	0.89392	0.0112333	0.0142219	0.0263506	0.0561261	17	19	19	C2	Skin. sun exposed lower leg (GTEx)	EpiXcan	0.99987	skin_sun_exposed_lower_leg	0.999981
6129	ENSG00000157601	MX1	0.133269	0.0042833	0.893981	0.123111	0.218555	4.31015e-21	4.48326e-20	10	14	14	C2	Skin. sun exposed lower leg (GTEx)	EpiXcan	0.99987	skin_sun_exposed_lower_leg	0.999981
6130	ENSG00000166197	NOLC1	0.13318	0.0241764	0.894051	0.00393362	0.0100612	0.0615787	0.124159	6	8	8	C2	Skin. sun exposed lower leg (GTEx)	EpiXcan	0.99987	skin_sun_exposed_lower_leg	0.999981
6131	ENSG00000131620	ANO1	0.132934	0.00135549	0.894246	0.0162649	0.0158098	0.0183835	0.040008	14	16	16	C2	Skin. sun exposed lower leg (GTEx)	EpiXcan	0.99987	skin_sun_exposed_lower_leg	0.999981
6132	ENSG00000162946	DISC1	0.132865	0.0219355	0.8943	0.00887266	0.017474	0.013338	0.0295882	12	15	15	C2	Skin. sun exposed lower leg (GTEx)	EpiXcan	0.99987	skin_sun_exposed_lower_leg	0.999981
6133	ENSG00000102890	ELMO3	0.132822	0.00447968	0.894334	0.0284069	0.0352897	0.000401649	0.00106059	12	14	14	C2	Skin. sun exposed lower leg (GTEx)	EpiXcan	0.99987	skin_sun_exposed_lower_leg	0.999981
6134	ENSG00000047249	ATP6V1H	-0.132762	-0.0067016	0.894382	0.0396496	0.0108689	0.0486573	0.100087	29	37	37	C2	Skin. sun exposed lower leg (GTEx)	EpiXcan	0.99987	skin_sun_exposed_lower_leg	0.999981
6135	ENSG00000174744	BRMS1	0.132753	0.0296706	0.894388	0.00275438	0.0136048	0.0299465	0.0632755	4	4	4	C2	Skin. sun exposed lower leg (GTEx)	EpiXcan	0.99987	skin_sun_exposed_lower_leg	0.999981
6136	ENSG00000124107	SLPI	0.132463	0.000275773	0.894618	0.143201	0.182904	2.5658e-17	2.10354e-16	85	107	107	C2	Skin. sun exposed lower leg (GTEx)	EpiXcan	0.99987	skin_sun_exposed_lower_leg	0.999981
6137	ENSG00000171067	C11orf24	0.132449	0.0210455	0.894629	0.00487196	0.0173746	0.0139141	0.0307686	3	3	3	C2	Skin. sun exposed lower leg (GTEx)	EpiXcan	0.99987	skin_sun_exposed_lower_leg	0.999981
6138	ENSG00000128833	MYO5C	0.13232	0.00585364	0.894732	0.0746421	0.337512	5.49224e-35	1.1537e-33	28	33	33	C2	Skin. sun exposed lower leg (GTEx)	EpiXcan	0.99987	skin_sun_exposed_lower_leg	0.999981
6139	ENSG00000118507	AKAP7	0.132264	0.00157576	0.894775	0.178199	0.245454	4.51431e-24	5.49523e-23	67	84	84	C2	Skin. sun exposed lower leg (GTEx)	EpiXcan	0.99987	skin_sun_exposed_lower_leg	0.999981
6140	ENSG00000103510	KAT8	0.132159	0.0030157	0.894858	0.211232	0.407956	4.13928e-45	1.36782e-43	15	18	18	C2	Skin. sun exposed lower leg (GTEx)	EpiXcan	0.99987	skin_sun_exposed_lower_leg	0.999981
6141	ENSG00000139719	VPS33A	0.132064	0.0158093	0.894933	0.0126475	0.0462268	4.63147e-05	0.000135643	17	17	17	C2	Skin. sun exposed lower leg (GTEx)	EpiXcan	0.99987	skin_sun_exposed_lower_leg	0.999981
6142	ENSG00000104888	SLC17A7	0.131891	0.00757396	0.89507	0.0503598	0.138176	2.68121e-13	1.68762e-12	6	8	8	C2	Skin. sun exposed lower leg (GTEx)	EpiXcan	0.99987	skin_sun_exposed_lower_leg	0.999981
6143	ENSG00000166170	BAG5	0.131864	0.00814482	0.895092	0.0304325	0.0945551	4.22479e-09	1.85211e-08	4	5	5	C2	Skin. sun exposed lower leg (GTEx)	EpiXcan	0.99987	skin_sun_exposed_lower_leg	0.999981
6144	ENSG00000273295	AP000350.6	-0.13178	-0.00817827	0.895158	0.0574857	0.696316	3.73715e-110	2.75585e-107	35	44	44	C2	Skin. sun exposed lower leg (GTEx)	EpiXcan	0.99987	skin_sun_exposed_lower_leg	0.999981
6145	ENSG00000143036	SLC44A3	-0.131549	-0.000126807	0.895341	0.150298	0.205315	3.64164e-20	3.5957e-19	60	68	68	C2	Skin. sun exposed lower leg (GTEx)	EpiXcan	0.99987	skin_sun_exposed_lower_leg	0.999981
6146	ENSG00000130758	MAP3K10	0.131487	0.00455663	0.89539	0.10272	0.21719	2.70078e-21	2.86021e-20	9	13	13	C2	Skin. sun exposed lower leg (GTEx)	EpiXcan	0.99987	skin_sun_exposed_lower_leg	0.999981
6147	ENSG00000188488	SERPINA5	-0.131454	-0.0185674	0.895416	0.00603531	0.0192409	0.00923215	0.0209104	9	11	11	C2	Skin. sun exposed lower leg (GTEx)	EpiXcan	0.99987	skin_sun_exposed_lower_leg	0.999981
6148	ENSG00000198917	SPOUT1	-0.131125	-0.00308544	0.895676	0.156153	0.307511	4.25668e-31	7.52085e-30	52	67	67	C2	Skin. sun exposed lower leg (GTEx)	EpiXcan	0.99987	skin_sun_exposed_lower_leg	0.999981
6149	ENSG00000111229	ARPC3	-0.131111	-0.00299664	0.895688	0.0787669	0.117509	3.30836e-11	1.75515e-10	39	43	43	C2	Skin. sun exposed lower leg (GTEx)	EpiXcan	0.99987	skin_sun_exposed_lower_leg	0.999981
6150	ENSG00000242779	ZNF702P	0.131003	0.00550347	0.895773	0.0750335	0.0671149	7.72982e-07	2.75019e-06	69	87	87	C2	Skin. sun exposed lower leg (GTEx)	EpiXcan	0.99987	skin_sun_exposed_lower_leg	0.999981
6151	ENSG00000112303	VNN2	-0.130488	-0.0141763	0.896181	0.0177062	0.0153777	0.0203727	0.0440769	14	17	17	C2	Skin. sun exposed lower leg (GTEx)	EpiXcan	0.99987	skin_sun_exposed_lower_leg	0.999981
6152	ENSG00000137877	SPTBN5	0.130252	0.00364453	0.896367	0.0978599	0.164178	2.33329e-16	1.80917e-15	14	18	18	C2	Skin. sun exposed lower leg (GTEx)	EpiXcan	0.99987	skin_sun_exposed_lower_leg	0.999981
6153	ENSG00000164934	DCAF13	-0.130134	-0.00740216	0.89646	0.0419079	0.0375059	0.000259198	0.000698926	21	25	25	C2	Skin. sun exposed lower leg (GTEx)	EpiXcan	0.99987	skin_sun_exposed_lower_leg	0.999981
6154	ENSG00000128159	TUBGCP6	-0.129986	-0.0125359	0.896577	0.0407625	0.0431962	9.48873e-05	0.000268796	43	55	55	C2	Skin. sun exposed lower leg (GTEx)	EpiXcan	0.99987	skin_sun_exposed_lower_leg	0.999981
6155	ENSG00000156603	MED19	0.129696	0.00298803	0.896807	0.410507	0.304545	4.21709e-31	7.46974e-30	119	133	133	C2	Skin. sun exposed lower leg (GTEx)	EpiXcan	0.99987	skin_sun_exposed_lower_leg	0.999981
6156	ENSG00000156711	MAPK13	0.129219	0.00611908	0.897184	0.0756686	0.256069	2.9756e-25	3.82838e-24	17	22	22	C2	Skin. sun exposed lower leg (GTEx)	EpiXcan	0.99987	skin_sun_exposed_lower_leg	0.999981
6157	ENSG00000146828	SLC12A9	-0.128931	-0.00470026	0.897412	0.0491848	0.106209	3.97279e-10	1.91412e-09	13	13	13	C2	Skin. sun exposed lower leg (GTEx)	EpiXcan	0.99987	skin_sun_exposed_lower_leg	0.999981
6158	ENSG00000260261	AC124944.3	-0.128789	0.00484114	0.897525	0.111357	0.169871	7.68048e-17	6.1282e-16	57	74	74	C2	Skin. sun exposed lower leg (GTEx)	EpiXcan	0.99987	skin_sun_exposed_lower_leg	0.999981
6159	ENSG00000233927	RPS28	0.128725	0.00257389	0.897575	0.275119	0.427107	1.59303e-47	5.73776e-46	38	45	45	C2	Skin. sun exposed lower leg (GTEx)	EpiXcan	0.99987	skin_sun_exposed_lower_leg	0.999981
6160	ENSG00000175764	TTLL11	-0.128691	-0.0193529	0.897602	0.00393521	0.0249492	0.00310152	0.00741939	6	7	7	C2	Skin. sun exposed lower leg (GTEx)	EpiXcan	0.99987	skin_sun_exposed_lower_leg	0.999981
6161	ENSG00000108039	XPNPEP1	-0.128629	-0.00962748	0.897651	0.043734	0.0709768	3.8521e-07	1.40992e-06	15	17	17	C2	Skin. sun exposed lower leg (GTEx)	EpiXcan	0.99987	skin_sun_exposed_lower_leg	0.999981
6162	ENSG00000120253	NUP43	-0.128405	-0.0140882	0.897829	0.00924008	0.0438137	7.80644e-05	0.000222898	15	20	20	C2	Skin. sun exposed lower leg (GTEx)	EpiXcan	0.99987	skin_sun_exposed_lower_leg	0.999981
6163	ENSG00000095319	NUP188	0.128229	0.0137583	0.897968	0.0109531	0.0203441	0.00775765	0.0177023	10	16	16	C2	Skin. sun exposed lower leg (GTEx)	EpiXcan	0.99987	skin_sun_exposed_lower_leg	0.999981
6164	ENSG00000186976	EFCAB6	0.127652	0.00741857	0.898424	0.0489306	0.150959	2.80653e-14	1.91349e-13	5	5	5	C2	Skin. sun exposed lower leg (GTEx)	EpiXcan	0.99987	skin_sun_exposed_lower_leg	0.999981
6165	ENSG00000163378	EOGT	-0.127401	-0.00571674	0.898623	0.0639553	0.0847425	2.71258e-08	1.10727e-07	17	18	18	C2	Skin. sun exposed lower leg (GTEx)	EpiXcan	0.99987	skin_sun_exposed_lower_leg	0.999981
6166	ENSG00000123411	IKZF4	0.127308	0.00531634	0.898697	0.0476697	0.0233537	0.00416086	0.00979794	34	35	35	C2	Skin. sun exposed lower leg (GTEx)	EpiXcan	0.99987	skin_sun_exposed_lower_leg	0.999981
6167	ENSG00000203326	ZNF525	-0.127014	-0.00692217	0.898929	0.0873043	0.127263	3.44934e-12	1.99293e-11	31	44	44	C2	Skin. sun exposed lower leg (GTEx)	EpiXcan	0.99987	skin_sun_exposed_lower_leg	0.999981
6168	ENSG00000197822	OCLN	0.126736	0.0113113	0.89915	0.0359963	0.0445357	5.84831e-05	0.000169404	25	33	33	C2	Skin. sun exposed lower leg (GTEx)	EpiXcan	0.99987	skin_sun_exposed_lower_leg	0.999981
6169	ENSG00000130300	PLVAP	-0.126711	-0.0038998	0.899169	0.105186	0.250488	8.67352e-25	1.09383e-23	20	24	24	C2	Skin. sun exposed lower leg (GTEx)	EpiXcan	0.99987	skin_sun_exposed_lower_leg	0.999981
6170	ENSG00000233901	LINC01503	0.126648	0.00940001	0.899219	0.0208209	0.114209	7.89145e-11	4.04267e-10	3	4	4	C2	Skin. sun exposed lower leg (GTEx)	EpiXcan	0.99987	skin_sun_exposed_lower_leg	0.999981
6171	ENSG00000107819	SFXN3	-0.126635	-0.00442433	0.899229	0.0692428	0.13496	7.70223e-13	4.66563e-12	20	24	24	C2	Skin. sun exposed lower leg (GTEx)	EpiXcan	0.99987	skin_sun_exposed_lower_leg	0.999981
6172	ENSG00000048471	SNX29	0.126388	0.0166738	0.899425	0.00871977	0.0654393	1.29912e-06	4.52674e-06	13	18	18	C2	Skin. sun exposed lower leg (GTEx)	EpiXcan	0.99987	skin_sun_exposed_lower_leg	0.999981
6173	ENSG00000128262	POM121L9P	0.126271	0.00393185	0.899517	0.093765	0.188324	2.84793e-18	2.47994e-17	18	21	21	C2	Skin. sun exposed lower leg (GTEx)	EpiXcan	0.99987	skin_sun_exposed_lower_leg	0.999981
6174	ENSG00000165695	AK8	0.125416	0.0044494	0.900194	0.116583	0.212083	1.25777e-20	1.277e-19	25	27	27	C2	Skin. sun exposed lower leg (GTEx)	EpiXcan	0.99987	skin_sun_exposed_lower_leg	0.999981
6175	ENSG00000167232	ZNF91	0.125402	0.0122473	0.900205	0.0128284	0.0186237	0.0107644	0.0241583	26	31	31	C2	Skin. sun exposed lower leg (GTEx)	EpiXcan	0.99987	skin_sun_exposed_lower_leg	0.999981
6176	ENSG00000123240	OPTN	-0.125324	-0.00630829	0.900267	0.0132678	0.032402	0.000692961	0.00177627	6	11	11	C2	Skin. sun exposed lower leg (GTEx)	EpiXcan	0.99987	skin_sun_exposed_lower_leg	0.999981
6177	ENSG00000176393	RNPEP	0.125224	0.00366274	0.900347	0.0661785	0.100148	1.42236e-09	6.46824e-09	31	34	34	C2	Skin. sun exposed lower leg (GTEx)	EpiXcan	0.99987	skin_sun_exposed_lower_leg	0.999981
6178	ENSG00000196152	ZNF79	-0.124802	-0.00661019	0.90068	0.0373023	0.0990496	1.03315e-09	4.77424e-09	25	33	33	C2	Skin. sun exposed lower leg (GTEx)	EpiXcan	0.99987	skin_sun_exposed_lower_leg	0.999981
6179	ENSG00000180398	MCFD2	-0.124801	-0.00431452	0.900681	0.0911094	0.208557	3.58921e-20	3.54644e-19	12	15	15	C2	Skin. sun exposed lower leg (GTEx)	EpiXcan	0.99987	skin_sun_exposed_lower_leg	0.999981
6180	ENSG00000196136	SERPINA3	-0.124657	-0.0161278	0.900795	0.00243571	0.0163931	0.0168494	0.0368294	5	7	7	C2	Skin. sun exposed lower leg (GTEx)	EpiXcan	0.99987	skin_sun_exposed_lower_leg	0.999981
6181	ENSG00000100151	PICK1	-0.124584	-0.0059665	0.900853	0.0736514	0.275358	1.39313e-27	2.05682e-26	33	41	41	C2	Skin. sun exposed lower leg (GTEx)	EpiXcan	0.99987	skin_sun_exposed_lower_leg	0.999981
6182	ENSG00000137269	LRRC1	-0.124359	-0.00767531	0.901031	0.0286851	0.0702178	3.86631e-07	1.41475e-06	9	10	10	C2	Skin. sun exposed lower leg (GTEx)	EpiXcan	0.99987	skin_sun_exposed_lower_leg	0.999981
6183	ENSG00000214455	RCN1P2	0.124004	0.00376802	0.901312	0.0181606	0.0501234	2.4746e-05	7.49333e-05	21	27	27	C2	Skin. sun exposed lower leg (GTEx)	EpiXcan	0.99987	skin_sun_exposed_lower_leg	0.999981
6184	ENSG00000196378	ZNF34	-0.123956	-0.013864	0.90135	0.00977411	0.0935698	3.8454e-09	1.69268e-08	8	18	18	C2	Skin. sun exposed lower leg (GTEx)	EpiXcan	0.99987	skin_sun_exposed_lower_leg	0.999981
6185	ENSG00000213015	ZNF580	0.123894	0.00272442	0.901399	0.0144842	0.0463615	4.73272e-05	0.000138377	6	9	9	C2	Skin. sun exposed lower leg (GTEx)	EpiXcan	0.99987	skin_sun_exposed_lower_leg	0.999981
6186	ENSG00000010219	DYRK4	-0.123502	-0.00588512	0.901709	0.0987386	0.0207709	0.0071012	0.0162745	100	115	115	C2	Skin. sun exposed lower leg (GTEx)	EpiXcan	0.99987	skin_sun_exposed_lower_leg	0.999981
6187	ENSG00000162551	ALPL	-0.123463	-0.00678412	0.901741	0.0213306	0.112003	6.7513e-11	3.47638e-10	14	19	19	C2	Skin. sun exposed lower leg (GTEx)	EpiXcan	0.99987	skin_sun_exposed_lower_leg	0.999981
6188	ENSG00000213047	DENND1B	-0.123231	-0.00752855	0.901924	0.0291345	0.02687	0.00188275	0.00460773	31	34	34	C2	Skin. sun exposed lower leg (GTEx)	EpiXcan	0.99987	skin_sun_exposed_lower_leg	0.999981
6189	ENSG00000189042	ZNF567	-0.122118	-0.00382669	0.902806	0.151584	0.232817	4.51981e-23	5.23797e-22	65	76	76	C2	Skin. sun exposed lower leg (GTEx)	EpiXcan	0.99987	skin_sun_exposed_lower_leg	0.999981
6190	ENSG00000167676	PLIN4	-0.121922	-0.0181844	0.902961	0.0207693	0.020935	0.00652238	0.0150206	21	25	25	C2	Skin. sun exposed lower leg (GTEx)	EpiXcan	0.99987	skin_sun_exposed_lower_leg	0.999981
6191	ENSG00000105700	KXD1	-0.121893	-0.00862626	0.902984	0.0201449	0.0488069	3.04061e-05	9.11077e-05	21	22	22	C2	Skin. sun exposed lower leg (GTEx)	EpiXcan	0.99987	skin_sun_exposed_lower_leg	0.999981
6192	ENSG00000143369	ECM1	0.121789	0.00444503	0.903066	0.109524	0.167094	6.36492e-16	4.81528e-15	24	26	26	C2	Skin. sun exposed lower leg (GTEx)	EpiXcan	0.99987	skin_sun_exposed_lower_leg	0.999981
6193	ENSG00000134996	OSTF1	0.121772	0.00505218	0.90308	0.0393956	0.119713	2.40616e-11	1.29316e-10	7	9	9	C2	Skin. sun exposed lower leg (GTEx)	EpiXcan	0.99987	skin_sun_exposed_lower_leg	0.999981
6194	ENSG00000244165	P2RY11	-0.121542	-0.0148475	0.903262	0.00808243	0.050314	1.98995e-05	6.0823e-05	3	6	6	C2	Skin. sun exposed lower leg (GTEx)	EpiXcan	0.99987	skin_sun_exposed_lower_leg	0.999981
6195	ENSG00000271344	AC018638.6	-0.121452	-0.00877284	0.903333	0.0210498	0.0717378	3.93802e-07	1.44024e-06	24	28	28	C2	Skin. sun exposed lower leg (GTEx)	EpiXcan	0.99987	skin_sun_exposed_lower_leg	0.999981
6196	ENSG00000161996	WDR90	0.121212	0.00507966	0.903523	0.0558104	0.123459	5.68709e-12	3.21557e-11	24	31	31	C2	Skin. sun exposed lower leg (GTEx)	EpiXcan	0.99987	skin_sun_exposed_lower_leg	0.999981
6197	ENSG00000189298	ZKSCAN3	0.121041	0.00452846	0.903658	0.108694	0.13844	2.33003e-13	1.47586e-12	25	26	26	C2	Skin. sun exposed lower leg (GTEx)	EpiXcan	0.99987	skin_sun_exposed_lower_leg	0.999981
6198	ENSG00000142694	EVA1B	-0.120714	0.00873926	0.903917	0.0873962	0.159565	3.88792e-15	2.80937e-14	71	89	89	C2	Skin. sun exposed lower leg (GTEx)	EpiXcan	0.99987	skin_sun_exposed_lower_leg	0.999981
6199	ENSG00000108557	RAI1	-0.12062	-0.0247731	0.903992	0.00669349	0.0155879	0.0193517	0.0419976	11	15	15	C2	Skin. sun exposed lower leg (GTEx)	EpiXcan	0.99987	skin_sun_exposed_lower_leg	0.999981
6200	ENSG00000123453	SARDH	-0.120105	-0.00491392	0.9044	0.0766386	0.149909	4.86001e-14	3.25184e-13	14	14	14	C2	Skin. sun exposed lower leg (GTEx)	EpiXcan	0.99987	skin_sun_exposed_lower_leg	0.999981
6201	ENSG00000100033	PRODH	0.119782	0.00629142	0.904656	0.0297864	0.231733	1.75541e-22	1.97551e-21	45	73	73	C2	Skin. sun exposed lower leg (GTEx)	EpiXcan	0.99987	skin_sun_exposed_lower_leg	0.999981
6202	ENSG00000104915	STX10	-0.119772	-0.00536674	0.904664	0.127231	0.256292	2.89542e-25	3.72865e-24	7	7	7	C2	Skin. sun exposed lower leg (GTEx)	EpiXcan	0.99987	skin_sun_exposed_lower_leg	0.999981
6203	ENSG00000153107	ANAPC1	0.119659	0.0377219	0.904753	0.00115489	0.023451	0.00440839	0.0103547	10	19	19	C2	Skin. sun exposed lower leg (GTEx)	EpiXcan	0.99987	skin_sun_exposed_lower_leg	0.999981
6204	ENSG00000138095	LRPPRC	0.119495	0.00674133	0.904883	0.0448548	0.210963	2.93713e-20	2.90828e-19	13	23	23	C2	Skin. sun exposed lower leg (GTEx)	EpiXcan	0.99987	skin_sun_exposed_lower_leg	0.999981
6205	ENSG00000180185	FAHD1	0.119421	0.00191524	0.904942	0.145651	0.385341	1.10756e-41	3.19958e-40	36	48	48	C2	Skin. sun exposed lower leg (GTEx)	EpiXcan	0.99987	skin_sun_exposed_lower_leg	0.999981
6206	ENSG00000088882	CPXM1	-0.119348	-0.0082843	0.905	0.0597183	0.0944649	2.52781e-09	1.12865e-08	13	17	17	C2	Skin. sun exposed lower leg (GTEx)	EpiXcan	0.99987	skin_sun_exposed_lower_leg	0.999981
6207	ENSG00000161202	DVL3	0.119188	0.00770067	0.905127	0.0279054	0.0300908	0.00106301	0.00266916	28	30	30	C2	Skin. sun exposed lower leg (GTEx)	EpiXcan	0.99987	skin_sun_exposed_lower_leg	0.999981
6208	ENSG00000213398	LCAT	-0.119035	-0.00888372	0.905248	0.0498436	0.0962826	2.51461e-09	1.12312e-08	25	30	30	C2	Skin. sun exposed lower leg (GTEx)	EpiXcan	0.99987	skin_sun_exposed_lower_leg	0.999981
6209	ENSG00000135624	CCT7	0.118697	0.0137935	0.905515	0.0193513	0.0440203	8.09771e-05	0.000230744	12	13	13	C2	Skin. sun exposed lower leg (GTEx)	EpiXcan	0.99987	skin_sun_exposed_lower_leg	0.999981
6210	ENSG00000213923	CSNK1E	-0.118525	-0.00455137	0.905651	0.0144938	0.0642544	1.12363e-06	3.93973e-06	7	8	8	C2	Skin. sun exposed lower leg (GTEx)	EpiXcan	0.99987	skin_sun_exposed_lower_leg	0.999981
6211	ENSG00000184613	NELL2	-0.118424	-0.00446315	0.905731	0.0155879	0.0857368	2.10472e-08	8.68354e-08	20	28	28	C2	Skin. sun exposed lower leg (GTEx)	EpiXcan	0.99987	skin_sun_exposed_lower_leg	0.999981
6212	ENSG00000068784	SRBD1	0.118085	0.0511093	0.906	0.00820676	0.0145885	0.0243099	0.0520485	9	12	12	C2	Skin. sun exposed lower leg (GTEx)	EpiXcan	0.99987	skin_sun_exposed_lower_leg	0.999981
6213	ENSG00000170049	KCNAB3	0.118039	0.0113762	0.906037	0.0108624	0.174193	1.11855e-16	8.84428e-16	10	16	16	C2	Skin. sun exposed lower leg (GTEx)	EpiXcan	0.99987	skin_sun_exposed_lower_leg	0.999981
6214	ENSG00000262246	CORO7	-0.117963	-0.0130959	0.906097	0.00708826	0.0433107	7.71397e-05	0.000220482	8	9	9	C2	Skin. sun exposed lower leg (GTEx)	EpiXcan	0.99987	skin_sun_exposed_lower_leg	0.999981
6215	ENSG00000167716	WDR81	0.117594	-0.00106069	0.906389	0.00306342	0.0398339	0.000186344	0.000510834	16	19	19	C2	Skin. sun exposed lower leg (GTEx)	EpiXcan	0.99987	skin_sun_exposed_lower_leg	0.999981
6216	ENSG00000183323	CCDC125	0.117427	0.00267419	0.906522	0.202183	0.442205	2.82745e-50	1.14165e-48	37	45	45	C2	Skin. sun exposed lower leg (GTEx)	EpiXcan	0.99987	skin_sun_exposed_lower_leg	0.999981
6217	ENSG00000155380	SLC16A1	-0.11722	-0.00784612	0.906686	0.0185237	0.0570746	5.30592e-06	1.72846e-05	7	8	8	C2	Skin. sun exposed lower leg (GTEx)	EpiXcan	0.99987	skin_sun_exposed_lower_leg	0.999981
6218	ENSG00000139410	SDSL	0.117046	-0.00626447	0.906823	0.0537756	0.0178491	0.0106356	0.023896	42	47	47	C2	Skin. sun exposed lower leg (GTEx)	EpiXcan	0.99987	skin_sun_exposed_lower_leg	0.999981
6219	ENSG00000130560	UBAC1	-0.117035	-0.00806094	0.906832	0.0547586	0.105478	3.26414e-10	1.59019e-09	51	67	67	C2	Skin. sun exposed lower leg (GTEx)	EpiXcan	0.99987	skin_sun_exposed_lower_leg	0.999981
6220	ENSG00000198682	PAPSS2	0.116815	0.0047249	0.907006	0.0719835	0.14894	2.81621e-14	1.91916e-13	28	31	31	C2	Skin. sun exposed lower leg (GTEx)	EpiXcan	0.99987	skin_sun_exposed_lower_leg	0.999981
6221	ENSG00000136144	RCBTB1	-0.116788	-0.00300547	0.907028	0.182231	0.273884	1.31255e-27	1.94811e-26	16	21	21	C2	Skin. sun exposed lower leg (GTEx)	EpiXcan	0.99987	skin_sun_exposed_lower_leg	0.999981
6222	ENSG00000173660	UQCRH	-0.11645	-0.0123383	0.907296	0.069063	0.101219	9.65347e-10	4.47271e-09	14	17	17	C2	Skin. sun exposed lower leg (GTEx)	EpiXcan	0.99987	skin_sun_exposed_lower_leg	0.999981
6223	ENSG00000033122	LRRC7	0.116224	0.000696325	0.907475	0.0311955	0.0632779	1.40527e-06	4.87963e-06	28	34	34	C2	Skin. sun exposed lower leg (GTEx)	EpiXcan	0.99987	skin_sun_exposed_lower_leg	0.999981
6224	ENSG00000136068	FLNB	0.116223	0.0381381	0.907476	0.00123078	0.027949	0.0015076	0.00372605	5	9	9	C2	Skin. sun exposed lower leg (GTEx)	EpiXcan	0.99987	skin_sun_exposed_lower_leg	0.999981
6225	ENSG00000198520	C1orf228	0.116166	0.0057478	0.907521	0.0493443	0.108036	2.16467e-10	1.07094e-09	5	7	7	C2	Skin. sun exposed lower leg (GTEx)	EpiXcan	0.99987	skin_sun_exposed_lower_leg	0.999981
6226	ENSG00000138686	BBS7	-0.116037	-0.00314109	0.907624	0.0156747	0.0797474	6.73621e-08	2.64595e-07	35	41	41	C2	Skin. sun exposed lower leg (GTEx)	EpiXcan	0.99987	skin_sun_exposed_lower_leg	0.999981
6227	ENSG00000115368	WDR75	-0.11601	-0.00388336	0.907645	0.0251804	0.0897889	4.88358e-09	2.13159e-08	74	85	85	C2	Skin. sun exposed lower leg (GTEx)	EpiXcan	0.99987	skin_sun_exposed_lower_leg	0.999981
6228	ENSG00000178163	ZNF518B	0.115864	0.00400946	0.907761	0.0165714	0.0158058	0.0192071	0.0417032	13	22	22	C2	Skin. sun exposed lower leg (GTEx)	EpiXcan	0.99987	skin_sun_exposed_lower_leg	0.999981
6229	ENSG00000114446	IFT57	0.115626	0.0061004	0.907949	0.0522207	0.125275	6.25685e-12	3.52918e-11	14	14	14	C2	Skin. sun exposed lower leg (GTEx)	EpiXcan	0.99987	skin_sun_exposed_lower_leg	0.999981
6230	ENSG00000115252	PDE1A	-0.115569	-0.00618908	0.907994	0.0485948	0.0491837	2.44641e-05	7.41758e-05	61	69	69	C2	Skin. sun exposed lower leg (GTEx)	EpiXcan	0.99987	skin_sun_exposed_lower_leg	0.999981
6231	ENSG00000214078	CPNE1	0.115313	0.00202073	0.908197	0.3286	0.621653	8.97949e-88	1.96581e-85	42	52	52	C2	Skin. sun exposed lower leg (GTEx)	EpiXcan	0.99987	skin_sun_exposed_lower_leg	0.999981
6232	ENSG00000167281	RBFOX3	-0.114886	-0.00643148	0.908535	0.0411503	0.104928	5.16528e-10	2.46159e-09	25	28	28	C2	Skin. sun exposed lower leg (GTEx)	EpiXcan	0.99987	skin_sun_exposed_lower_leg	0.999981
6233	ENSG00000104883	PEX11G	-0.11456	-0.00651441	0.908794	0.0356508	0.0981364	1.28905e-09	5.89069e-09	5	5	5	C2	Skin. sun exposed lower leg (GTEx)	EpiXcan	0.99987	skin_sun_exposed_lower_leg	0.999981
6234	ENSG00000258366	RTEL1	0.114556	0.00959362	0.908797	0.0279164	0.0585868	2.68792e-06	9.06387e-06	31	33	33	C2	Skin. sun exposed lower leg (GTEx)	EpiXcan	0.99987	skin_sun_exposed_lower_leg	0.999981
6235	ENSG00000134825	TMEM258	0.114273	0.00913605	0.909021	0.014616	0.0714822	3.11157e-07	1.14999e-06	2	2	2	C2	Skin. sun exposed lower leg (GTEx)	EpiXcan	0.99987	skin_sun_exposed_lower_leg	0.999981
6236	ENSG00000145216	FIP1L1	0.113652	-0.00597453	0.909514	0.011043	0.0213811	0.006508	0.0149899	21	29	29	C2	Skin. sun exposed lower leg (GTEx)	EpiXcan	0.99987	skin_sun_exposed_lower_leg	0.999981
6237	ENSG00000141562	NARF	0.11365	0.0089515	0.909515	0.0216591	0.120029	1.61763e-11	8.80181e-11	12	16	16	C2	Skin. sun exposed lower leg (GTEx)	EpiXcan	0.99987	skin_sun_exposed_lower_leg	0.999981
6238	ENSG00000150768	DLAT	0.113452	0.00535268	0.909672	0.070293	0.110112	8.31022e-11	4.24788e-10	21	25	25	C2	Skin. sun exposed lower leg (GTEx)	EpiXcan	0.99987	skin_sun_exposed_lower_leg	0.999981
6239	ENSG00000149531	FRG1BP	-0.113374	-0.00758	0.909734	0.0705262	0.100953	1.15228e-09	5.30198e-09	28	34	34	C2	Skin. sun exposed lower leg (GTEx)	EpiXcan	0.99987	skin_sun_exposed_lower_leg	0.999981
6240	ENSG00000102882	MAPK3	0.113309	0.0134247	0.909785	0.0153087	0.0435314	8.1149e-05	0.000231138	7	12	12	C2	Skin. sun exposed lower leg (GTEx)	EpiXcan	0.99987	skin_sun_exposed_lower_leg	0.999981
6241	ENSG00000160075	SSU72	-0.112982	-0.0100879	0.910045	0.0156498	0.0686598	6.12778e-07	2.2071e-06	3	3	3	C2	Skin. sun exposed lower leg (GTEx)	EpiXcan	0.99987	skin_sun_exposed_lower_leg	0.999981
6242	ENSG00000026103	FAS	-0.112831	-0.00349159	0.910164	0.0984936	0.214359	1.28088e-20	1.29952e-19	19	22	22	C2	Skin. sun exposed lower leg (GTEx)	EpiXcan	0.99987	skin_sun_exposed_lower_leg	0.999981
6243	ENSG00000068079	IFI35	-0.112448	-0.0121005	0.910468	0.00416509	0.0736644	1.46722e-07	5.5923e-07	14	21	21	C2	Skin. sun exposed lower leg (GTEx)	EpiXcan	0.99987	skin_sun_exposed_lower_leg	0.999981
6244	ENSG00000242110	AMACR	0.112423	0.0107053	0.910488	0.035757	0.0556832	7.34841e-06	2.35657e-05	22	27	27	C2	Skin. sun exposed lower leg (GTEx)	EpiXcan	0.99987	skin_sun_exposed_lower_leg	0.999981
6245	ENSG00000111832	RWDD1	-0.112224	-0.0117227	0.910646	0.0317715	0.131496	1.65195e-12	9.74547e-12	17	23	23	C2	Skin. sun exposed lower leg (GTEx)	EpiXcan	0.99987	skin_sun_exposed_lower_leg	0.999981
6246	ENSG00000075702	WDR62	0.112085	0.00332018	0.910756	0.176619	0.349914	3.9795e-38	9.74768e-37	31	37	37	C2	Skin. sun exposed lower leg (GTEx)	EpiXcan	0.99987	skin_sun_exposed_lower_leg	0.999981
6247	ENSG00000066185	ZMYND12	0.111383	0.00546842	0.911313	0.0399663	0.0367831	0.000289205	0.000776553	21	22	22	C2	Skin. sun exposed lower leg (GTEx)	EpiXcan	0.99987	skin_sun_exposed_lower_leg	0.999981
6248	ENSG00000144746	ARL6IP5	0.11119	0.00349822	0.911465	0.0324821	0.163947	1.25145e-15	9.29202e-15	21	27	27	C2	Skin. sun exposed lower leg (GTEx)	EpiXcan	0.99987	skin_sun_exposed_lower_leg	0.999981
6249	ENSG00000156587	UBE2L6	-0.110935	-0.00681125	0.911668	0.0264741	0.0324038	0.000755411	0.00193069	12	13	13	C2	Skin. sun exposed lower leg (GTEx)	EpiXcan	0.99987	skin_sun_exposed_lower_leg	0.999981
6250	ENSG00000204261	PSMB8-AS1	-0.110919	-0.00773566	0.911681	0.0308752	0.0334457	0.000551435	0.00143556	33	41	41	C2	Skin. sun exposed lower leg (GTEx)	EpiXcan	0.99987	skin_sun_exposed_lower_leg	0.999981
6251	ENSG00000186162	CIDECP	-0.110645	-0.0157445	0.911898	0.00397863	0.020271	0.00780432	0.017803	8	8	8	C2	Skin. sun exposed lower leg (GTEx)	EpiXcan	0.99987	skin_sun_exposed_lower_leg	0.999981
6252	ENSG00000273253	AL022328.4	-0.110565	-0.00321016	0.911961	0.213988	0.249101	3.51857e-24	4.30556e-23	24	31	31	C2	Skin. sun exposed lower leg (GTEx)	EpiXcan	0.99987	skin_sun_exposed_lower_leg	0.999981
6253	ENSG00000198053	SIRPA	-0.110564	-0.00902713	0.911962	0.0465739	0.0318501	0.000779628	0.0019886	31	38	38	C2	Skin. sun exposed lower leg (GTEx)	EpiXcan	0.99987	skin_sun_exposed_lower_leg	0.999981
6254	ENSG00000172728	FUT10	0.11031	0.00501749	0.912164	0.0711733	0.247393	5.08077e-24	6.15269e-23	20	34	34	C2	Skin. sun exposed lower leg (GTEx)	EpiXcan	0.99987	skin_sun_exposed_lower_leg	0.999981
6255	ENSG00000141385	AFG3L2	0.110229	0.0156109	0.912227	0.00651066	0.0536125	1.24847e-05	3.90366e-05	5	5	5	C2	Skin. sun exposed lower leg (GTEx)	EpiXcan	0.99987	skin_sun_exposed_lower_leg	0.999981
6256	ENSG00000103769	RAB11A	-0.109829	-0.00351867	0.912545	0.047051	0.0688704	5.68325e-07	2.05227e-06	31	37	37	C2	Skin. sun exposed lower leg (GTEx)	EpiXcan	0.99987	skin_sun_exposed_lower_leg	0.999981
6257	ENSG00000151883	PARP8	0.109532	0.00542662	0.912781	0.0370882	0.109681	1.17913e-10	5.95776e-10	6	8	8	C2	Skin. sun exposed lower leg (GTEx)	EpiXcan	0.99987	skin_sun_exposed_lower_leg	0.999981
6258	ENSG00000108823	SGCA	0.109477	0.00271891	0.912824	0.107929	0.345645	9.97266e-36	2.16967e-34	5	8	8	C2	Skin. sun exposed lower leg (GTEx)	EpiXcan	0.99987	skin_sun_exposed_lower_leg	0.999981
6259	ENSG00000172932	ANKRD13D	0.108324	0.0107457	0.913739	0.0412068	0.0208829	0.00710781	0.0162858	27	40	40	C2	Skin. sun exposed lower leg (GTEx)	EpiXcan	0.99987	skin_sun_exposed_lower_leg	0.999981
6260	ENSG00000123739	PLA2G12A	-0.108274	-0.00483662	0.913778	0.0659785	0.112185	8.14057e-11	4.16572e-10	25	31	31	C2	Skin. sun exposed lower leg (GTEx)	EpiXcan	0.99987	skin_sun_exposed_lower_leg	0.999981
6261	ENSG00000197256	KANK2	-0.108273	-0.00813202	0.913779	0.0145349	0.0490308	2.94537e-05	8.84053e-05	16	19	19	C2	Skin. sun exposed lower leg (GTEx)	EpiXcan	0.99987	skin_sun_exposed_lower_leg	0.999981
6262	ENSG00000142459	EVI5L	-0.108066	-0.00680617	0.913944	0.00956139	0.0158972	0.0180123	0.0392427	7	7	7	C2	Skin. sun exposed lower leg (GTEx)	EpiXcan	0.99987	skin_sun_exposed_lower_leg	0.999981
6263	ENSG00000257815	LINC01481	-0.107759	-0.004053	0.914187	0.047469	0.0870092	1.86356e-08	7.7364e-08	45	51	51	C2	Skin. sun exposed lower leg (GTEx)	EpiXcan	0.99987	skin_sun_exposed_lower_leg	0.999981
6264	ENSG00000160072	ATAD3B	-0.10772	-0.00197772	0.914218	0.361985	0.451593	4.18642e-53	1.8562e-51	12	12	12	C2	Skin. sun exposed lower leg (GTEx)	EpiXcan	0.99987	skin_sun_exposed_lower_leg	0.999981
6265	ENSG00000259330	INAFM2	-0.107475	-0.00556923	0.914412	0.0505608	0.0261804	0.0024133	0.0058318	37	47	47	C2	Skin. sun exposed lower leg (GTEx)	EpiXcan	0.99987	skin_sun_exposed_lower_leg	0.999981
6266	ENSG00000250091	DNAH10OS	-0.107469	-0.00431389	0.914417	0.0680474	0.160798	3.99099e-15	2.87939e-14	11	13	13	C2	Skin. sun exposed lower leg (GTEx)	EpiXcan	0.99987	skin_sun_exposed_lower_leg	0.999981
6267	ENSG00000070476	ZXDC	0.107261	0.00213145	0.914582	0.158442	0.224291	1.0731e-21	1.15834e-20	19	25	25	C2	Skin. sun exposed lower leg (GTEx)	EpiXcan	0.99987	skin_sun_exposed_lower_leg	0.999981
6268	ENSG00000070882	OSBPL3	-0.107215	-0.0111334	0.914619	0.0295231	0.064184	1.71991e-06	5.915e-06	19	27	27	C2	Skin. sun exposed lower leg (GTEx)	EpiXcan	0.99987	skin_sun_exposed_lower_leg	0.999981
6269	ENSG00000185760	KCNQ5	0.107174	0.00760508	0.914651	0.0200994	0.0634353	2.03728e-06	6.97054e-06	2	3	3	C2	Skin. sun exposed lower leg (GTEx)	EpiXcan	0.99987	skin_sun_exposed_lower_leg	0.999981
6270	ENSG00000100030	MAPK1	0.107125	-0.100798	0.91469	0.000331345	0.0203157	0.00731676	0.0167323	2	6	6	C2	Skin. sun exposed lower leg (GTEx)	EpiXcan	0.99987	skin_sun_exposed_lower_leg	0.999981
6271	ENSG00000260051	AL031600.1	-0.107087	-0.00534107	0.91472	0.128055	0.194747	1.11885e-18	1.00553e-17	35	47	47	C2	Skin. sun exposed lower leg (GTEx)	EpiXcan	0.99987	skin_sun_exposed_lower_leg	0.999981
6272	ENSG00000135002	RFK	0.107034	0.00282597	0.914762	0.0860821	0.115877	3.80837e-11	2.00522e-10	12	13	13	C2	Skin. sun exposed lower leg (GTEx)	EpiXcan	0.99987	skin_sun_exposed_lower_leg	0.999981
6273	ENSG00000144589	STK11IP	0.106707	0.00426359	0.915022	0.0328591	0.0310503	0.000971532	0.00245396	20	27	27	C2	Skin. sun exposed lower leg (GTEx)	EpiXcan	0.99987	skin_sun_exposed_lower_leg	0.999981
6274	ENSG00000135074	ADAM19	0.106602	0.00106698	0.915105	0.0900476	0.208069	2.29418e-20	2.29107e-19	47	55	55	C2	Skin. sun exposed lower leg (GTEx)	EpiXcan	0.99987	skin_sun_exposed_lower_leg	0.999981
6275	ENSG00000160191	PDE9A	0.106361	0.010647	0.915296	0.00717182	0.0315963	0.000823664	0.00209406	3	4	4	C2	Skin. sun exposed lower leg (GTEx)	EpiXcan	0.99987	skin_sun_exposed_lower_leg	0.999981
6276	ENSG00000167641	PPP1R14A	0.106203	-0.0144086	0.915421	0.03549	0.0857559	1.52115e-08	6.37156e-08	14	17	17	C2	Skin. sun exposed lower leg (GTEx)	EpiXcan	0.99987	skin_sun_exposed_lower_leg	0.999981
6277	ENSG00000128951	DUT	-0.106059	-0.00955877	0.915536	0.0387352	0.051197	1.89738e-05	5.8171e-05	16	22	22	C2	Skin. sun exposed lower leg (GTEx)	EpiXcan	0.99987	skin_sun_exposed_lower_leg	0.999981
6278	ENSG00000241644	INMT	-0.105747	-0.0515806	0.915783	0.0130442	0.0428015	0.000100162	0.000282823	15	19	19	C2	Skin. sun exposed lower leg (GTEx)	EpiXcan	0.99987	skin_sun_exposed_lower_leg	0.999981
6279	ENSG00000105393	BABAM1	0.105692	0.00373391	0.915826	0.0734253	0.130164	2.31419e-12	1.35382e-11	54	62	62	C2	Skin. sun exposed lower leg (GTEx)	EpiXcan	0.99987	skin_sun_exposed_lower_leg	0.999981
6280	ENSG00000090372	STRN4	-0.105662	-0.002492	0.91585	0.109818	0.184045	6.76782e-18	5.7469e-17	21	24	24	C2	Skin. sun exposed lower leg (GTEx)	EpiXcan	0.99987	skin_sun_exposed_lower_leg	0.999981
6281	ENSG00000187595	ZNF385C	-0.105547	-0.0158667	0.915942	0.0251877	0.0527694	1.45808e-05	4.52273e-05	21	31	31	C2	Skin. sun exposed lower leg (GTEx)	EpiXcan	0.99987	skin_sun_exposed_lower_leg	0.999981
6282	ENSG00000111961	SASH1	-0.10544	-0.0147498	0.916027	0.0151761	0.0331202	0.000577208	0.00149847	13	15	15	C2	Skin. sun exposed lower leg (GTEx)	EpiXcan	0.99987	skin_sun_exposed_lower_leg	0.999981
6283	ENSG00000261485	PAN3-AS1	0.105385	-0.00070906	0.916071	0.108594	0.151167	1.8795e-14	1.29404e-13	54	62	62	C2	Skin. sun exposed lower leg (GTEx)	EpiXcan	0.99987	skin_sun_exposed_lower_leg	0.999981
6284	ENSG00000183798	EMILIN3	-0.105223	-0.0071633	0.916199	0.0319669	0.065016	9.17192e-07	3.24304e-06	10	12	12	C2	Skin. sun exposed lower leg (GTEx)	EpiXcan	0.99987	skin_sun_exposed_lower_leg	0.999981
6285	ENSG00000197183	NOL4L	0.104717	0.121891	0.9166	0.000178128	0.0878449	1.24743e-08	5.2549e-08	1	3	3	C2	Skin. sun exposed lower leg (GTEx)	EpiXcan	0.99987	skin_sun_exposed_lower_leg	0.999981
6286	ENSG00000215790	SLC35E2	0.10468	0.0160774	0.91663	0.0879498	0.335509	7.9539e-36	1.75776e-34	23	34	34	C2	Skin. sun exposed lower leg (GTEx)	EpiXcan	0.99987	skin_sun_exposed_lower_leg	0.999981
6287	ENSG00000161896	IP6K3	0.104632	0.00467457	0.916668	0.061058	0.108444	2.58852e-10	1.27255e-09	22	22	22	C2	Skin. sun exposed lower leg (GTEx)	EpiXcan	0.99987	skin_sun_exposed_lower_leg	0.999981
6288	ENSG00000100104	SRRD	0.104325	0.011214	0.916911	0.0265288	0.0435315	7.79714e-05	0.000222678	25	31	31	C2	Skin. sun exposed lower leg (GTEx)	EpiXcan	0.99987	skin_sun_exposed_lower_leg	0.999981
6289	ENSG00000166046	TCP11L2	-0.103756	-0.00554052	0.917363	0.0611676	0.128633	4.05188e-12	2.32668e-11	20	25	25	C2	Skin. sun exposed lower leg (GTEx)	EpiXcan	0.99987	skin_sun_exposed_lower_leg	0.999981
6290	ENSG00000267481	AC011477.2	0.103654	0.0425573	0.917444	0.00972365	0.0104806	0.0565173	0.114713	12	13	13	C2	Skin. sun exposed lower leg (GTEx)	EpiXcan	0.99987	skin_sun_exposed_lower_leg	0.999981
6291	ENSG00000117620	SLC35A3	-0.103346	-0.00562094	0.917688	0.0403084	0.116825	4.54181e-11	2.3718e-10	17	20	20	C2	Skin. sun exposed lower leg (GTEx)	EpiXcan	0.99987	skin_sun_exposed_lower_leg	0.999981
6292	ENSG00000259673	IQCH-AS1	-0.103189	-0.0132234	0.917813	0.00657961	0.0315747	0.000810819	0.00206327	7	8	8	C2	Skin. sun exposed lower leg (GTEx)	EpiXcan	0.99987	skin_sun_exposed_lower_leg	0.999981
6293	ENSG00000028528	SNX1	0.103155	0.00159044	0.91784	0.0285068	0.0583383	4.55839e-06	1.49573e-05	18	22	22	C2	Skin. sun exposed lower leg (GTEx)	EpiXcan	0.99987	skin_sun_exposed_lower_leg	0.999981
6294	ENSG00000156876	SASS6	0.102973	0.00211989	0.917985	0.160023	0.185701	5.50462e-18	4.71137e-17	59	64	64	C2	Skin. sun exposed lower leg (GTEx)	EpiXcan	0.99987	skin_sun_exposed_lower_leg	0.999981
6295	ENSG00000230487	PSMG3-AS1	0.102919	0.0106141	0.918027	0.0802085	0.188895	4.92045e-18	4.2217e-17	56	75	75	C2	Skin. sun exposed lower leg (GTEx)	EpiXcan	0.99987	skin_sun_exposed_lower_leg	0.999981
6296	ENSG00000182551	ADI1	0.102611	0.00586841	0.918271	0.0319705	0.102441	7.80948e-10	3.65582e-09	7	8	8	C2	Skin. sun exposed lower leg (GTEx)	EpiXcan	0.99987	skin_sun_exposed_lower_leg	0.999981
6297	ENSG00000198959	TGM2	-0.102564	-0.00573962	0.918309	0.0102291	0.0249497	0.00322977	0.00771172	26	31	31	C2	Skin. sun exposed lower leg (GTEx)	EpiXcan	0.99987	skin_sun_exposed_lower_leg	0.999981
6298	ENSG00000236255	AC009404.1	-0.10255	-0.00686971	0.91832	0.0164316	0.060751	2.4588e-06	8.33541e-06	8	9	9	C2	Skin. sun exposed lower leg (GTEx)	EpiXcan	0.99987	skin_sun_exposed_lower_leg	0.999981
6299	ENSG00000185272	RBM11	-0.102345	-0.00478737	0.918483	0.0964515	0.130911	1.95487e-12	1.14745e-11	40	57	57	C2	Skin. sun exposed lower leg (GTEx)	EpiXcan	0.99987	skin_sun_exposed_lower_leg	0.999981
6300	ENSG00000103018	CYB5B	0.10226	0.00701604	0.91855	0.0387063	0.0468149	3.7773e-05	0.000111782	20	29	29	C2	Skin. sun exposed lower leg (GTEx)	EpiXcan	0.99987	skin_sun_exposed_lower_leg	0.999981
6301	ENSG00000249476	AC008467.1	0.101867	0.00244133	0.918863	0.154973	0.457516	6.54065e-53	2.87276e-51	23	31	31	C2	Skin. sun exposed lower leg (GTEx)	EpiXcan	0.99987	skin_sun_exposed_lower_leg	0.999981
6302	ENSG00000079931	MOXD1	-0.101828	-0.0126314	0.918893	0.0306646	0.0600826	3.45301e-06	1.14863e-05	11	12	12	C2	Skin. sun exposed lower leg (GTEx)	EpiXcan	0.99987	skin_sun_exposed_lower_leg	0.999981
6303	ENSG00000188428	BLOC1S5	-0.101678	-0.0121951	0.919012	0.0276278	0.0874651	1.58248e-08	6.61461e-08	15	18	18	C2	Skin. sun exposed lower leg (GTEx)	EpiXcan	0.99987	skin_sun_exposed_lower_leg	0.999981
6304	ENSG00000100027	YPEL1	0.101336	0.00706792	0.919284	0.0550837	0.0104711	0.0571432	0.115883	65	126	126	C2	Skin. sun exposed lower leg (GTEx)	EpiXcan	0.99987	skin_sun_exposed_lower_leg	0.999981
6305	ENSG00000173457	PPP1R14B	0.101088	0.00323413	0.91948	0.0274424	0.115319	4.26419e-11	2.23348e-10	12	15	15	C2	Skin. sun exposed lower leg (GTEx)	EpiXcan	0.99987	skin_sun_exposed_lower_leg	0.999981
6306	ENSG00000122643	NT5C3A	0.100879	0.00861599	0.919646	0.0290258	0.0118578	0.0422959	0.0877678	20	22	22	C2	Skin. sun exposed lower leg (GTEx)	EpiXcan	0.99987	skin_sun_exposed_lower_leg	0.999981
6307	ENSG00000136247	ZDHHC4	0.100855	0.00806789	0.919666	0.0525819	0.172454	3.35348e-16	2.57879e-15	39	51	51	C2	Skin. sun exposed lower leg (GTEx)	EpiXcan	0.99987	skin_sun_exposed_lower_leg	0.999981
6308	ENSG00000152377	SPOCK1	0.100522	0.0155411	0.91993	0.0164259	0.0117199	0.0433097	0.0896987	23	27	27	C2	Skin. sun exposed lower leg (GTEx)	EpiXcan	0.99987	skin_sun_exposed_lower_leg	0.999981
6309	ENSG00000040531	CTNS	-0.100265	-0.00245682	0.920134	0.123932	0.253965	8.83702e-25	1.11345e-23	21	25	25	C2	Skin. sun exposed lower leg (GTEx)	EpiXcan	0.99987	skin_sun_exposed_lower_leg	0.999981
6310	ENSG00000164066	INTU	-0.100231	-0.00293217	0.920161	0.0165029	0.0451328	6.64349e-05	0.00019133	9	11	11	C2	Skin. sun exposed lower leg (GTEx)	EpiXcan	0.99987	skin_sun_exposed_lower_leg	0.999981
6311	ENSG00000000419	DPM1	0.100208	0.00153735	0.920179	0.011862	0.0191548	0.00955827	0.0216176	20	24	24	C2	Skin. sun exposed lower leg (GTEx)	EpiXcan	0.99987	skin_sun_exposed_lower_leg	0.999981
6312	ENSG00000026950	BTN3A1	0.100033	0.0037958	0.920318	0.102634	0.136954	4.90391e-13	3.02149e-12	22	25	25	C2	Skin. sun exposed lower leg (GTEx)	EpiXcan	0.99987	skin_sun_exposed_lower_leg	0.999981
6313	ENSG00000151725	CENPU	-0.0999293	-0.00255934	0.9204	0.227612	0.532862	9.28661e-68	7.43512e-66	19	26	26	C2	Skin. sun exposed lower leg (GTEx)	EpiXcan	0.99987	skin_sun_exposed_lower_leg	0.999981
6314	ENSG00000135643	KCNMB4	0.0998557	0.00613939	0.920459	0.0613694	0.0654821	1.37919e-06	4.7938e-06	73	83	83	C2	Skin. sun exposed lower leg (GTEx)	EpiXcan	0.99987	skin_sun_exposed_lower_leg	0.999981
6315	ENSG00000203747	FCGR3A	-0.0998134	-0.00630456	0.920492	0.0533182	0.103267	5.25358e-10	2.50197e-09	28	34	34	C2	Skin. sun exposed lower leg (GTEx)	EpiXcan	0.99987	skin_sun_exposed_lower_leg	0.999981
6316	ENSG00000197958	RPL12	-0.0997715	-0.00246255	0.920526	0.142911	0.463138	5.77366e-54	2.65229e-52	15	22	22	C2	Skin. sun exposed lower leg (GTEx)	EpiXcan	0.99987	skin_sun_exposed_lower_leg	0.999981
6317	ENSG00000106591	MRPL32	0.099759	0.00987433	0.920536	0.0340606	0.149394	4.61669e-14	3.09643e-13	26	33	33	C2	Skin. sun exposed lower leg (GTEx)	EpiXcan	0.99987	skin_sun_exposed_lower_leg	0.999981
6318	ENSG00000114209	PDCD10	0.0995916	0.00843985	0.920669	0.0106526	0.0394519	0.000173753	0.000477907	9	10	10	C2	Skin. sun exposed lower leg (GTEx)	EpiXcan	0.99987	skin_sun_exposed_lower_leg	0.999981
6319	ENSG00000235109	ZSCAN31	0.0995845	0.00368918	0.920674	0.103947	0.168709	3.88988e-16	2.97495e-15	14	17	17	C2	Skin. sun exposed lower leg (GTEx)	EpiXcan	0.99987	skin_sun_exposed_lower_leg	0.999981
6320	ENSG00000074356	NCBP3	0.0995557	-0.00880227	0.920697	0.0109257	0.0110051	0.0496768	0.101996	6	6	6	C2	Skin. sun exposed lower leg (GTEx)	EpiXcan	0.99987	skin_sun_exposed_lower_leg	0.999981
6321	ENSG00000214113	LYRM4	-0.0992194	-0.002627	0.920964	0.220797	0.34845	5.37374e-36	1.1951e-34	63	78	78	C2	Skin. sun exposed lower leg (GTEx)	EpiXcan	0.99987	skin_sun_exposed_lower_leg	0.999981
6322	ENSG00000145390	USP53	0.0991416	0.00750655	0.921026	0.0443251	0.0528484	9.83383e-06	3.10529e-05	26	32	32	C2	Skin. sun exposed lower leg (GTEx)	EpiXcan	0.99987	skin_sun_exposed_lower_leg	0.999981
6323	ENSG00000246090	AP002026.1	-0.0990084	-0.0013683	0.921132	0.143585	0.290832	4.02171e-29	6.57504e-28	78	98	98	C2	Skin. sun exposed lower leg (GTEx)	EpiXcan	0.99987	skin_sun_exposed_lower_leg	0.999981
6324	ENSG00000232229	LINC00865	0.0986502	0.000971959	0.921416	0.200284	0.244512	6.00312e-24	7.25709e-23	29	33	33	C2	Skin. sun exposed lower leg (GTEx)	EpiXcan	0.99987	skin_sun_exposed_lower_leg	0.999981
6325	ENSG00000234171	RNASEH1-AS1	-0.0984679	-0.00207567	0.921561	0.33927	0.436003	4.34169e-49	1.6758e-47	58	73	73	C2	Skin. sun exposed lower leg (GTEx)	EpiXcan	0.99987	skin_sun_exposed_lower_leg	0.999981
6326	ENSG00000105996	HOXA2	-0.098386	0.00119866	0.921626	0.0420318	0.0569945	3.49427e-06	1.1618e-05	28	33	33	C2	Skin. sun exposed lower leg (GTEx)	EpiXcan	0.99987	skin_sun_exposed_lower_leg	0.999981
6327	ENSG00000184441	AP001062.1	-0.0982604	-0.00143916	0.921726	0.268377	0.479878	2.43503e-56	1.23167e-54	11	15	15	C2	Skin. sun exposed lower leg (GTEx)	EpiXcan	0.99987	skin_sun_exposed_lower_leg	0.999981
6328	ENSG00000183569	SERHL2	-0.098046	-0.00845143	0.921896	0.0425077	0.286893	2.11417e-28	3.29862e-27	27	43	43	C2	Skin. sun exposed lower leg (GTEx)	EpiXcan	0.99987	skin_sun_exposed_lower_leg	0.999981
6329	ENSG00000152778	IFIT5	0.0978078	0.00637779	0.922085	0.0700246	0.271627	1.27014e-27	1.88717e-26	27	38	38	C2	Skin. sun exposed lower leg (GTEx)	EpiXcan	0.99987	skin_sun_exposed_lower_leg	0.999981
6330	ENSG00000171502	COL24A1	0.097537	0.00632578	0.9223	0.0892902	0.145204	1.15356e-13	7.50351e-13	45	56	56	C2	Skin. sun exposed lower leg (GTEx)	EpiXcan	0.99987	skin_sun_exposed_lower_leg	0.999981
6331	ENSG00000122674	CCZ1	-0.0975287	-0.00193043	0.922307	0.166415	0.701603	9.92446e-114	9.93226e-111	81	112	112	C2	Skin. sun exposed lower leg (GTEx)	EpiXcan	0.99987	skin_sun_exposed_lower_leg	0.999981
6332	ENSG00000162777	DENND2D	0.0974911	0.0107539	0.922336	0.0389779	0.0297556	0.00129189	0.0032082	89	103	103	C2	Skin. sun exposed lower leg (GTEx)	EpiXcan	0.99987	skin_sun_exposed_lower_leg	0.999981
6333	ENSG00000169570	DTWD2	-0.0973147	-0.0120025	0.922476	0.00909103	0.0347811	0.000483613	0.00126818	11	13	13	C2	Skin. sun exposed lower leg (GTEx)	EpiXcan	0.99987	skin_sun_exposed_lower_leg	0.999981
6334	ENSG00000069998	HDHD5	-0.0970834	-0.0168175	0.92266	0.00947492	0.0372951	0.00029802	0.000799455	4	5	5	C2	Skin. sun exposed lower leg (GTEx)	EpiXcan	0.99987	skin_sun_exposed_lower_leg	0.999981
6335	ENSG00000140577	CRTC3	-0.0970415	-0.00898209	0.922693	0.0358576	0.0865114	1.94801e-08	8.06552e-08	20	24	24	C2	Skin. sun exposed lower leg (GTEx)	EpiXcan	0.99987	skin_sun_exposed_lower_leg	0.999981
6336	ENSG00000166189	HPS6	0.0969563	0.00518181	0.922761	0.0310237	0.0169954	0.0153442	0.0337236	33	43	43	C2	Skin. sun exposed lower leg (GTEx)	EpiXcan	0.99987	skin_sun_exposed_lower_leg	0.999981
6337	ENSG00000112981	NME5	0.0964845	0.00729426	0.923136	0.0248643	0.0578643	4.91099e-06	1.60691e-05	10	12	12	C2	Skin. sun exposed lower leg (GTEx)	EpiXcan	0.99987	skin_sun_exposed_lower_leg	0.999981
6338	ENSG00000127418	FGFRL1	0.0961374	0.0021214	0.923411	0.0280948	0.057805	5.47298e-06	1.77958e-05	11	16	16	C2	Skin. sun exposed lower leg (GTEx)	EpiXcan	0.99987	skin_sun_exposed_lower_leg	0.999981
6339	ENSG00000186088	GSAP	-0.0959491	-0.00641464	0.923561	0.0204718	0.0840809	1.88815e-08	7.83615e-08	12	15	15	C2	Skin. sun exposed lower leg (GTEx)	EpiXcan	0.99987	skin_sun_exposed_lower_leg	0.999981
6340	ENSG00000164967	RPP25L	-0.0958313	-0.00215937	0.923655	0.164912	0.268527	8.15963e-27	1.15596e-25	14	16	16	C2	Skin. sun exposed lower leg (GTEx)	EpiXcan	0.99987	skin_sun_exposed_lower_leg	0.999981
6341	ENSG00000181104	F2R	0.0958243	0.00293842	0.92366	0.0289656	0.0473526	4.26656e-05	0.000125349	18	20	20	C2	Skin. sun exposed lower leg (GTEx)	EpiXcan	0.99987	skin_sun_exposed_lower_leg	0.999981
6342	ENSG00000064225	ST3GAL6	-0.0957915	-0.00370251	0.923686	0.0843485	0.163391	1.57935e-15	1.16834e-14	14	16	16	C2	Skin. sun exposed lower leg (GTEx)	EpiXcan	0.99987	skin_sun_exposed_lower_leg	0.999981
6343	ENSG00000246174	KCTD21-AS1	0.0957568	0.00188437	0.923714	0.285556	0.51806	3.04065e-64	2.11953e-62	17	22	22	C2	Skin. sun exposed lower leg (GTEx)	EpiXcan	0.99987	skin_sun_exposed_lower_leg	0.999981
6344	ENSG00000073921	PICALM	-0.0956534	-0.00980461	0.923796	0.0727534	0.158945	1.6212e-15	1.1974e-14	43	51	51	C2	Skin. sun exposed lower leg (GTEx)	EpiXcan	0.99987	skin_sun_exposed_lower_leg	0.999981
6345	ENSG00000100330	MTMR3	0.0954242	0.00316759	0.923978	0.117271	0.243357	2.09357e-24	2.58213e-23	34	42	42	C2	Skin. sun exposed lower leg (GTEx)	EpiXcan	0.99987	skin_sun_exposed_lower_leg	0.999981
6346	ENSG00000159917	ZNF235	-0.095351	-0.0337607	0.924036	0.00201376	0.068644	6.30541e-07	2.26875e-06	8	13	13	C2	Skin. sun exposed lower leg (GTEx)	EpiXcan	0.99987	skin_sun_exposed_lower_leg	0.999981
6347	ENSG00000169220	RGS14	0.0952324	0.00349073	0.92413	0.265582	0.310991	2.35767e-31	4.21881e-30	41	50	50	C2	Skin. sun exposed lower leg (GTEx)	EpiXcan	0.99987	skin_sun_exposed_lower_leg	0.999981
6348	ENSG00000179134	SAMD4B	-0.0951611	-0.0247594	0.924187	0.0021532	0.0128443	0.0349606	0.0732516	9	13	13	C2	Skin. sun exposed lower leg (GTEx)	EpiXcan	0.99987	skin_sun_exposed_lower_leg	0.999981
6349	ENSG00000054983	GALC	-0.0947296	-0.00313222	0.92453	0.160448	0.303967	2.15111e-31	3.86456e-30	44	53	53	C2	Skin. sun exposed lower leg (GTEx)	EpiXcan	0.99987	skin_sun_exposed_lower_leg	0.999981
6350	ENSG00000248019	FAM13A-AS1	-0.0942563	-0.0128802	0.924906	0.0247963	0.0308937	0.000896897	0.002272	23	25	25	C2	Skin. sun exposed lower leg (GTEx)	EpiXcan	0.99987	skin_sun_exposed_lower_leg	0.999981
6351	ENSG00000170248	PDCD6IP	-0.0939863	-0.0118379	0.92512	0.0501814	0.116422	5.21248e-11	2.70891e-10	30	36	36	C2	Skin. sun exposed lower leg (GTEx)	EpiXcan	0.99987	skin_sun_exposed_lower_leg	0.999981
6352	ENSG00000101004	NINL	-0.0938831	-0.00346241	0.925202	0.0759581	0.126014	5.00038e-12	2.8422e-11	20	23	23	C2	Skin. sun exposed lower leg (GTEx)	EpiXcan	0.99987	skin_sun_exposed_lower_leg	0.999981
6353	ENSG00000169442	CD52	0.0938037	0.00590604	0.925265	0.0075697	0.0274451	0.00189459	0.0046359	7	9	9	C2	Skin. sun exposed lower leg (GTEx)	EpiXcan	0.99987	skin_sun_exposed_lower_leg	0.999981
6354	ENSG00000214941	ZSWIM7	-0.0933684	-0.00411288	0.925611	0.0670056	0.199961	5.90605e-19	5.38734e-18	19	23	23	C2	Skin. sun exposed lower leg (GTEx)	EpiXcan	0.99987	skin_sun_exposed_lower_leg	0.999981
6355	ENSG00000136807	CDK9	0.0933676	0.00700354	0.925612	0.0187514	0.0648727	1.14312e-06	4.00606e-06	5	9	9	C2	Skin. sun exposed lower leg (GTEx)	EpiXcan	0.99987	skin_sun_exposed_lower_leg	0.999981
6356	ENSG00000035403	VCL	-0.093365	-0.0106438	0.925614	0.0160776	0.0414623	0.00011987	0.000335363	8	10	10	C2	Skin. sun exposed lower leg (GTEx)	EpiXcan	0.99987	skin_sun_exposed_lower_leg	0.999981
6357	ENSG00000146648	EGFR	-0.0932757	-0.0117492	0.925685	0.0167351	0.0274827	0.00158761	0.00391414	23	25	25	C2	Skin. sun exposed lower leg (GTEx)	EpiXcan	0.99987	skin_sun_exposed_lower_leg	0.999981
6358	ENSG00000153113	CAST	0.0929495	0.00738077	0.925944	0.0497361	0.243745	4.70222e-24	5.719e-23	63	71	71	C2	Skin. sun exposed lower leg (GTEx)	EpiXcan	0.99987	skin_sun_exposed_lower_leg	0.999981
6359	ENSG00000272636	DOC2B	0.0928834	0.0077271	0.925996	0.0302072	0.0393466	0.000155222	0.000428957	29	42	42	C2	Skin. sun exposed lower leg (GTEx)	EpiXcan	0.99987	skin_sun_exposed_lower_leg	0.999981
6360	ENSG00000141564	RPTOR	0.0925023	0.00154268	0.926299	0.227388	0.34117	2.08605e-35	4.46907e-34	49	62	62	C2	Skin. sun exposed lower leg (GTEx)	EpiXcan	0.99987	skin_sun_exposed_lower_leg	0.999981
6361	ENSG00000185614	FAM212A	-0.0924325	-0.00586251	0.926354	0.0267638	0.105772	2.94862e-10	1.43998e-09	19	23	23	C2	Skin. sun exposed lower leg (GTEx)	EpiXcan	0.99987	skin_sun_exposed_lower_leg	0.999981
6362	ENSG00000151067	CACNA1C	-0.0921433	0.00198444	0.926584	0.0133041	0.0160709	0.0179454	0.0391032	4	6	6	C2	Skin. sun exposed lower leg (GTEx)	EpiXcan	0.99987	skin_sun_exposed_lower_leg	0.999981
6363	ENSG00000223855	HRAT92	-0.0918805	-0.00232272	0.926793	0.27349	0.528222	5.40705e-66	4.00837e-64	22	26	26	C2	Skin. sun exposed lower leg (GTEx)	EpiXcan	0.99987	skin_sun_exposed_lower_leg	0.999981
6364	ENSG00000107798	LIPA	0.0918256	0.00826194	0.926837	0.0537244	0.0216278	0.00594104	0.0137314	45	52	52	C2	Skin. sun exposed lower leg (GTEx)	EpiXcan	0.99987	skin_sun_exposed_lower_leg	0.999981
6365	ENSG00000198929	NOS1AP	0.0913171	0.000151145	0.927241	0.122096	0.0893044	9.1584e-09	3.90976e-08	65	78	78	C2	Skin. sun exposed lower leg (GTEx)	EpiXcan	0.99987	skin_sun_exposed_lower_leg	0.999981
6366	ENSG00000167645	YIF1B	-0.0910689	-0.00581087	0.927438	0.0933596	0.132325	1.51751e-12	8.97126e-12	31	36	36	C2	Skin. sun exposed lower leg (GTEx)	EpiXcan	0.99987	skin_sun_exposed_lower_leg	0.999981
6367	ENSG00000231259	AC125232.1	0.0909405	0.00185078	0.92754	0.411395	0.60521	2.28863e-84	4.16441e-82	10	13	13	C2	Skin. sun exposed lower leg (GTEx)	EpiXcan	0.99987	skin_sun_exposed_lower_leg	0.999981
6368	ENSG00000179921	GPBAR1	0.090864	-0.00441121	0.927601	0.0140299	0.04667	4.6129e-05	0.000135184	11	16	16	C2	Skin. sun exposed lower leg (GTEx)	EpiXcan	0.99987	skin_sun_exposed_lower_leg	0.999981
6369	ENSG00000177239	MAN1B1	0.0908119	0.00288819	0.927642	0.0713451	0.208825	5.07211e-20	4.9454e-19	34	50	50	C2	Skin. sun exposed lower leg (GTEx)	EpiXcan	0.99987	skin_sun_exposed_lower_leg	0.999981
6370	ENSG00000168795	ZBTB5	0.0905553	-0.0151564	0.927846	0.0259848	0.0935049	2.41695e-09	1.08157e-08	8	10	10	C2	Skin. sun exposed lower leg (GTEx)	EpiXcan	0.99987	skin_sun_exposed_lower_leg	0.999981
6371	ENSG00000170379	TCAF2	-0.0901681	-0.0111744	0.928154	0.0310812	0.0514652	1.62143e-05	4.99953e-05	24	27	27	C2	Skin. sun exposed lower leg (GTEx)	EpiXcan	0.99987	skin_sun_exposed_lower_leg	0.999981
6372	ENSG00000156983	BRPF1	-0.0901395	-0.00245446	0.928176	0.0201814	0.0193356	0.0089669	0.0203261	15	18	18	C2	Skin. sun exposed lower leg (GTEx)	EpiXcan	0.99987	skin_sun_exposed_lower_leg	0.999981
6373	ENSG00000160703	NLRX1	0.0900092	0.00401362	0.92828	0.066085	0.0798037	6.44725e-08	2.536e-07	51	56	56	C2	Skin. sun exposed lower leg (GTEx)	EpiXcan	0.99987	skin_sun_exposed_lower_leg	0.999981
6374	ENSG00000071894	CPSF1	-0.0897683	-0.00314987	0.928471	0.219694	0.787598	3.19208e-151	4.47242e-147	40	53	53	C2	Skin. sun exposed lower leg (GTEx)	EpiXcan	0.99987	skin_sun_exposed_lower_leg	0.999981
6375	ENSG00000131435	PDLIM4	-0.0896279	-0.00338123	0.928583	0.079051	0.212868	2.54991e-20	2.53922e-19	19	24	24	C2	Skin. sun exposed lower leg (GTEx)	EpiXcan	0.99987	skin_sun_exposed_lower_leg	0.999981
6376	ENSG00000164308	ERAP2	-0.0895854	-0.00101718	0.928617	0.466271	0.712653	1.07548e-119	1.36986e-116	43	51	51	C2	Skin. sun exposed lower leg (GTEx)	EpiXcan	0.99987	skin_sun_exposed_lower_leg	0.999981
6377	ENSG00000103356	EARS2	-0.0895489	-0.00457864	0.928646	0.0627187	0.109252	1.3288e-10	6.68264e-10	67	83	83	C2	Skin. sun exposed lower leg (GTEx)	EpiXcan	0.99987	skin_sun_exposed_lower_leg	0.999981
6378	ENSG00000169967	MAP3K2	0.0894691	0.00416989	0.928709	0.0464137	0.120492	1.77476e-11	9.63059e-11	7	8	8	C2	Skin. sun exposed lower leg (GTEx)	EpiXcan	0.99987	skin_sun_exposed_lower_leg	0.999981
6379	ENSG00000073584	SMARCE1	-0.0889196	-0.000888024	0.929146	0.0756041	0.216867	2.61261e-21	2.76893e-20	27	35	35	C2	Skin. sun exposed lower leg (GTEx)	EpiXcan	0.99987	skin_sun_exposed_lower_leg	0.999981
6380	ENSG00000172817	CYP7B1	0.0888669	7.92263e-05	0.929188	0.0433865	0.0387281	0.000197168	0.000539135	89	111	111	C2	Skin. sun exposed lower leg (GTEx)	EpiXcan	0.99987	skin_sun_exposed_lower_leg	0.999981
6381	ENSG00000104679	R3HCC1	-0.0888509	-0.0144335	0.9292	0.0114207	0.011098	0.0487282	0.100195	17	17	17	C2	Skin. sun exposed lower leg (GTEx)	EpiXcan	0.99987	skin_sun_exposed_lower_leg	0.999981
6382	ENSG00000242294	STAG3L5P	-0.088695	-0.00219831	0.929324	0.24865	0.586513	1.31389e-77	1.65846e-75	29	38	38	C2	Skin. sun exposed lower leg (GTEx)	EpiXcan	0.99987	skin_sun_exposed_lower_leg	0.999981
6383	ENSG00000141574	SECTM1	-0.0886818	-0.0102315	0.929335	0.0104167	0.0250193	0.00295224	0.00708286	5	5	5	C2	Skin. sun exposed lower leg (GTEx)	EpiXcan	0.99987	skin_sun_exposed_lower_leg	0.999981
6384	ENSG00000177150	FAM210A	-0.0885251	-0.0218482	0.929459	0.0164527	0.0223879	0.00457417	0.0107207	20	22	22	C2	Skin. sun exposed lower leg (GTEx)	EpiXcan	0.99987	skin_sun_exposed_lower_leg	0.999981
6385	ENSG00000156599	ZDHHC5	-0.0881142	-0.00350593	0.929786	0.0760117	0.0404866	0.000153169	0.000423452	51	59	59	C2	Skin. sun exposed lower leg (GTEx)	EpiXcan	0.99987	skin_sun_exposed_lower_leg	0.999981
6386	ENSG00000157212	PAXIP1	0.0880965	0.0263837	0.9298	0.00145843	0.0111874	0.0474	0.0977655	1	4	4	C2	Skin. sun exposed lower leg (GTEx)	EpiXcan	0.99987	skin_sun_exposed_lower_leg	0.999981
6387	ENSG00000120158	RCL1	0.0880342	-0.00145255	0.929849	0.0204691	0.0494625	2.51346e-05	7.60115e-05	19	23	23	C2	Skin. sun exposed lower leg (GTEx)	EpiXcan	0.99987	skin_sun_exposed_lower_leg	0.999981
6388	ENSG00000155066	PROM2	-0.0879923	-0.0150161	0.929883	0.0225124	0.0316687	0.000813996	0.00207061	7	7	7	C2	Skin. sun exposed lower leg (GTEx)	EpiXcan	0.99987	skin_sun_exposed_lower_leg	0.999981
6389	ENSG00000145882	PCYOX1L	-0.0878051	-0.00358895	0.930032	0.0476363	0.127631	3.62882e-12	2.08888e-11	16	18	18	C2	Skin. sun exposed lower leg (GTEx)	EpiXcan	0.99987	skin_sun_exposed_lower_leg	0.999981
6390	ENSG00000242616	GNG10	-0.087764	-0.00307706	0.930064	0.0780666	0.357754	3.85139e-37	8.90459e-36	11	16	16	C2	Skin. sun exposed lower leg (GTEx)	EpiXcan	0.99987	skin_sun_exposed_lower_leg	0.999981
6391	ENSG00000105576	TNPO2	0.0875599	0.00911218	0.930227	0.0120816	0.041277	0.000119168	0.000333864	3	3	3	C2	Skin. sun exposed lower leg (GTEx)	EpiXcan	0.99987	skin_sun_exposed_lower_leg	0.999981
6392	ENSG00000256667	KLRA1P	0.0873931	0.00277696	0.930359	0.163525	0.23518	7.19242e-23	8.26008e-22	45	55	55	C2	Skin. sun exposed lower leg (GTEx)	EpiXcan	0.99987	skin_sun_exposed_lower_leg	0.999981
6393	ENSG00000120256	LRP11	0.0872074	-0.00073666	0.930507	0.126935	0.222857	2.77545e-21	2.93707e-20	25	29	29	C2	Skin. sun exposed lower leg (GTEx)	EpiXcan	0.99987	skin_sun_exposed_lower_leg	0.999981
6394	ENSG00000145439	CBR4	-0.0869631	-0.0039144	0.930701	0.0515767	0.141631	2.61456e-13	1.64715e-12	13	17	17	C2	Skin. sun exposed lower leg (GTEx)	EpiXcan	0.99987	skin_sun_exposed_lower_leg	0.999981
6395	ENSG00000153006	SREK1IP1	0.0865667	0.0084683	0.931016	0.0168031	0.0487421	3.46701e-05	0.000103178	13	16	16	C2	Skin. sun exposed lower leg (GTEx)	EpiXcan	0.99987	skin_sun_exposed_lower_leg	0.999981
6396	ENSG00000041357	PSMA4	0.0864378	-0.00103913	0.931118	0.0138894	0.0393979	0.000190899	0.000522603	5	6	6	C2	Skin. sun exposed lower leg (GTEx)	EpiXcan	0.99987	skin_sun_exposed_lower_leg	0.999981
6397	ENSG00000104081	BMF	0.0861561	0.00573663	0.931342	0.0295398	0.0174124	0.013628	0.030179	23	27	27	C2	Skin. sun exposed lower leg (GTEx)	EpiXcan	0.99987	skin_sun_exposed_lower_leg	0.999981
6398	ENSG00000182179	UBA7	-0.0861322	-0.00729432	0.931361	0.0168146	0.125334	4.35052e-12	2.48695e-11	9	14	14	C2	Skin. sun exposed lower leg (GTEx)	EpiXcan	0.99987	skin_sun_exposed_lower_leg	0.999981
6399	ENSG00000162065	TBC1D24	0.0859009	0.0120306	0.931545	0.00931023	0.0143263	0.0261243	0.0556781	12	19	19	C2	Skin. sun exposed lower leg (GTEx)	EpiXcan	0.99987	skin_sun_exposed_lower_leg	0.999981
6400	ENSG00000160867	FGFR4	-0.0858736	-0.00745034	0.931567	0.0342749	0.247094	4.09786e-24	4.99696e-23	12	20	20	C2	Skin. sun exposed lower leg (GTEx)	EpiXcan	0.99987	skin_sun_exposed_lower_leg	0.999981
6401	ENSG00000043591	ADRB1	-0.0857112	-0.0122629	0.931696	0.00935088	0.0247639	0.00284794	0.00684315	3	3	3	C2	Skin. sun exposed lower leg (GTEx)	EpiXcan	0.99987	skin_sun_exposed_lower_leg	0.999981
6402	ENSG00000185518	SV2B	0.0853471	0.00919089	0.931985	0.0133503	0.0367705	0.000191835	0.000525062	11	14	14	C2	Skin. sun exposed lower leg (GTEx)	EpiXcan	0.99987	skin_sun_exposed_lower_leg	0.999981
6403	ENSG00000175348	TMEM9B	-0.0852635	-0.00370869	0.932052	0.0924515	0.147033	3.97466e-14	2.67607e-13	38	49	49	C2	Skin. sun exposed lower leg (GTEx)	EpiXcan	0.99987	skin_sun_exposed_lower_leg	0.999981
6404	ENSG00000214253	FIS1	-0.0848608	-0.00222173	0.932372	0.220386	0.313187	1.24248e-32	2.35248e-31	26	29	29	C2	Skin. sun exposed lower leg (GTEx)	EpiXcan	0.99987	skin_sun_exposed_lower_leg	0.999981
6405	ENSG00000164237	CMBL	-0.0847658	-0.0119516	0.932448	0.079046	0.100932	4.75018e-11	2.47969e-10	49	58	58	C2	Skin. sun exposed lower leg (GTEx)	EpiXcan	0.99987	skin_sun_exposed_lower_leg	0.999981
6406	ENSG00000123268	ATF1	-0.084653	-0.072593	0.932537	0.000114767	0.0128754	0.0335923	0.0705534	6	10	10	C2	Skin. sun exposed lower leg (GTEx)	EpiXcan	0.99987	skin_sun_exposed_lower_leg	0.999981
6407	ENSG00000186479	RGS7BP	-0.084631	-0.00204082	0.932555	0.210975	0.440014	1.14006e-50	4.69507e-49	74	89	89	C2	Skin. sun exposed lower leg (GTEx)	EpiXcan	0.99987	skin_sun_exposed_lower_leg	0.999981
6408	ENSG00000147813	NAPRT	-0.0845531	-0.00204287	0.932617	0.229949	0.66104	1.03003e-99	4.00882e-97	18	26	26	C2	Skin. sun exposed lower leg (GTEx)	EpiXcan	0.99987	skin_sun_exposed_lower_leg	0.999981
6409	ENSG00000076248	UNG	0.08439	0.00388202	0.932746	0.133279	0.283306	4.51273e-28	6.91014e-27	34	44	44	C2	Skin. sun exposed lower leg (GTEx)	EpiXcan	0.99987	skin_sun_exposed_lower_leg	0.999981
6410	ENSG00000136856	SLC2A8	0.0843455	0.00215691	0.932782	0.212452	0.336011	9.55841e-35	1.98699e-33	17	21	21	C2	Skin. sun exposed lower leg (GTEx)	EpiXcan	0.99987	skin_sun_exposed_lower_leg	0.999981
6411	ENSG00000128283	CDC42EP1	-0.084086	-0.00358198	0.932988	0.0339058	0.0945507	4.0884e-09	1.79513e-08	11	15	15	C2	Skin. sun exposed lower leg (GTEx)	EpiXcan	0.99987	skin_sun_exposed_lower_leg	0.999981
6412	ENSG00000070182	SPTB	-0.0837204	-0.00109786	0.933279	0.0981733	0.0468259	3.95935e-05	0.000116764	57	69	69	C2	Skin. sun exposed lower leg (GTEx)	EpiXcan	0.99987	skin_sun_exposed_lower_leg	0.999981
6413	ENSG00000118514	ALDH8A1	-0.082998	-0.00251054	0.933853	0.137128	0.360877	2.23583e-38	5.52492e-37	36	43	43	C2	Skin. sun exposed lower leg (GTEx)	EpiXcan	0.99987	skin_sun_exposed_lower_leg	0.999981
6414	ENSG00000162415	ZSWIM5	-0.0829758	-0.00932434	0.933871	0.0582841	0.052714	1.48805e-05	4.60853e-05	43	48	48	C2	Skin. sun exposed lower leg (GTEx)	EpiXcan	0.99987	skin_sun_exposed_lower_leg	0.999981
6415	ENSG00000114850	SSR3	0.0825756	0.00446153	0.934189	0.0367838	0.0678042	6.89062e-07	2.46854e-06	11	12	12	C2	Skin. sun exposed lower leg (GTEx)	EpiXcan	0.99987	skin_sun_exposed_lower_leg	0.999981
6416	ENSG00000134709	HOOK1	0.0824453	0.0115443	0.934293	0.00748808	0.0167741	0.0159892	0.0350421	10	13	13	C2	Skin. sun exposed lower leg (GTEx)	EpiXcan	0.99987	skin_sun_exposed_lower_leg	0.999981
6417	ENSG00000151948	GLT1D1	0.0822834	-0.00482567	0.934421	0.0511217	0.125049	3.27871e-12	1.89591e-11	65	82	82	C2	Skin. sun exposed lower leg (GTEx)	EpiXcan	0.99987	skin_sun_exposed_lower_leg	0.999981
6418	ENSG00000162981	FAM84A	-0.0822359	-0.00420807	0.934459	0.0598534	0.136062	3.28244e-13	2.04765e-12	46	60	60	C2	Skin. sun exposed lower leg (GTEx)	EpiXcan	0.99987	skin_sun_exposed_lower_leg	0.999981
6419	ENSG00000244026	FAM86DP	0.0814309	0.00257501	0.935099	0.321858	0.523262	1.84619e-64	1.29335e-62	48	62	62	C2	Skin. sun exposed lower leg (GTEx)	EpiXcan	0.99987	skin_sun_exposed_lower_leg	0.999981
6420	ENSG00000214309	MBLAC1	-0.0812655	-0.00373085	0.935231	0.0623974	0.122921	1.43303e-11	7.81556e-11	9	13	13	C2	Skin. sun exposed lower leg (GTEx)	EpiXcan	0.99987	skin_sun_exposed_lower_leg	0.999981
6421	ENSG00000204580	DDR1	0.0809863	0.00468844	0.935453	0.0851883	0.0166904	0.0156679	0.034408	57	74	74	C2	Skin. sun exposed lower leg (GTEx)	EpiXcan	0.99987	skin_sun_exposed_lower_leg	0.999981
6422	ENSG00000119729	RHOQ	0.0809247	0.0142247	0.935502	0.01062	0.0417515	0.000111111	0.000312105	9	11	11	C2	Skin. sun exposed lower leg (GTEx)	EpiXcan	0.99987	skin_sun_exposed_lower_leg	0.999981
6423	ENSG00000137857	DUOX1	-0.0806878	7.46019e-05	0.93569	0.0549807	0.107572	2.09986e-10	1.04146e-09	14	17	17	C2	Skin. sun exposed lower leg (GTEx)	EpiXcan	0.99987	skin_sun_exposed_lower_leg	0.999981
6424	ENSG00000006007	GDE1	0.0806326	0.00356228	0.935734	0.0503749	0.142803	2.02203e-13	1.28717e-12	33	47	47	C2	Skin. sun exposed lower leg (GTEx)	EpiXcan	0.99987	skin_sun_exposed_lower_leg	0.999981
6425	ENSG00000090263	MRPS33	-0.08046	-0.00307157	0.935871	0.0186344	0.0492437	3.0139e-05	9.03653e-05	9	10	10	C2	Skin. sun exposed lower leg (GTEx)	EpiXcan	0.99987	skin_sun_exposed_lower_leg	0.999981
6426	ENSG00000164344	KLKB1	0.080386	-0.00186461	0.93593	0.0512205	0.122572	1.43298e-11	7.81556e-11	38	48	48	C2	Skin. sun exposed lower leg (GTEx)	EpiXcan	0.99987	skin_sun_exposed_lower_leg	0.999981
6427	ENSG00000148229	POLE3	0.0803114	0.00251371	0.93599	0.0501159	0.0176138	0.0131112	0.0291264	33	41	41	C2	Skin. sun exposed lower leg (GTEx)	EpiXcan	0.99987	skin_sun_exposed_lower_leg	0.999981
6428	ENSG00000144199	FAHD2B	-0.0787131	-0.0119165	0.937261	0.00333713	0.0643557	1.31405e-06	4.57761e-06	6	9	9	C2	Skin. sun exposed lower leg (GTEx)	EpiXcan	0.99987	skin_sun_exposed_lower_leg	0.999981
6429	ENSG00000119335	SET	0.0786374	0.00612963	0.937321	0.0289859	0.0161383	0.0181405	0.0394914	26	34	34	C2	Skin. sun exposed lower leg (GTEx)	EpiXcan	0.99987	skin_sun_exposed_lower_leg	0.999981
6430	ENSG00000124214	STAU1	0.0780372	-0.00826495	0.937798	0.0352071	0.0211892	0.00674868	0.0155162	31	37	37	C2	Skin. sun exposed lower leg (GTEx)	EpiXcan	0.99987	skin_sun_exposed_lower_leg	0.999981
6431	ENSG00000091513	TF	-0.0780296	-0.00348739	0.937804	0.12903	0.263249	6.56503e-26	8.83598e-25	8	9	9	C2	Skin. sun exposed lower leg (GTEx)	EpiXcan	0.99987	skin_sun_exposed_lower_leg	0.999981
6432	ENSG00000068654	POLR1A	-0.078005	-0.00215881	0.937824	0.142799	0.312689	1.36884e-31	2.47789e-30	35	46	46	C2	Skin. sun exposed lower leg (GTEx)	EpiXcan	0.99987	skin_sun_exposed_lower_leg	0.999981
6433	ENSG00000120868	APAF1	0.0779197	0.00257002	0.937892	0.0596312	0.0981882	1.47976e-09	6.72057e-09	44	58	58	C2	Skin. sun exposed lower leg (GTEx)	EpiXcan	0.99987	skin_sun_exposed_lower_leg	0.999981
6434	ENSG00000111843	TMEM14C	0.0777893	-0.00125591	0.937996	0.0375304	0.0560491	8.05067e-06	2.56709e-05	39	43	43	C2	Skin. sun exposed lower leg (GTEx)	EpiXcan	0.99987	skin_sun_exposed_lower_leg	0.999981
6435	ENSG00000116151	MORN1	0.0777237	0.00136622	0.938048	0.0504272	0.0839871	2.7889e-08	1.13657e-07	27	32	32	C2	Skin. sun exposed lower leg (GTEx)	EpiXcan	0.99987	skin_sun_exposed_lower_leg	0.999981
6436	ENSG00000127241	MASP1	0.077657	0.00570408	0.938101	0.0260352	0.0889907	1.09778e-08	4.65104e-08	7	7	7	C2	Skin. sun exposed lower leg (GTEx)	EpiXcan	0.99987	skin_sun_exposed_lower_leg	0.999981
6437	ENSG00000267080	ASB16-AS1	-0.0776459	-0.000131952	0.93811	0.148944	0.14769	5.62448e-14	3.73658e-13	61	68	68	C2	Skin. sun exposed lower leg (GTEx)	EpiXcan	0.99987	skin_sun_exposed_lower_leg	0.999981
6438	ENSG00000162881	OXER1	0.0775859	0.0110965	0.938157	0.0268023	0.0382341	0.000249029	0.00067319	16	20	20	C2	Skin. sun exposed lower leg (GTEx)	EpiXcan	0.99987	skin_sun_exposed_lower_leg	0.999981
6439	ENSG00000034713	GABARAPL2	-0.07756	-0.00855824	0.938178	0.00374541	0.040434	0.000139226	0.000386123	4	5	5	C2	Skin. sun exposed lower leg (GTEx)	EpiXcan	0.99987	skin_sun_exposed_lower_leg	0.999981
6440	ENSG00000141219	C17orf80	-0.0775574	-0.00312395	0.93818	0.0986945	0.213213	2.55734e-20	2.54481e-19	37	47	47	C2	Skin. sun exposed lower leg (GTEx)	EpiXcan	0.99987	skin_sun_exposed_lower_leg	0.999981
6441	ENSG00000014138	POLA2	-0.0773902	-0.0084357	0.938313	0.00455589	0.0116805	0.0418647	0.0869539	11	15	15	C2	Skin. sun exposed lower leg (GTEx)	EpiXcan	0.99987	skin_sun_exposed_lower_leg	0.999981
6442	ENSG00000178338	ZNF354B	-0.0773134	-0.00761753	0.938374	0.0444889	0.0176289	0.0132089	0.0293249	46	52	52	C2	Skin. sun exposed lower leg (GTEx)	EpiXcan	0.99987	skin_sun_exposed_lower_leg	0.999981
6443	ENSG00000162337	LRP5	0.0772855	0.00320807	0.938396	0.0594878	0.194041	4.28509e-19	3.93952e-18	11	13	13	C2	Skin. sun exposed lower leg (GTEx)	EpiXcan	0.99987	skin_sun_exposed_lower_leg	0.999981
6444	ENSG00000154760	SLFN13	-0.0771327	0.00586168	0.938518	0.00879443	0.0321425	0.000692095	0.00177437	12	15	15	C2	Skin. sun exposed lower leg (GTEx)	EpiXcan	0.99987	skin_sun_exposed_lower_leg	0.999981
6445	ENSG00000166295	ANAPC16	0.077053	0.00650328	0.938581	0.0509376	0.0504513	2.31181e-05	7.01859e-05	29	36	36	C2	Skin. sun exposed lower leg (GTEx)	EpiXcan	0.99987	skin_sun_exposed_lower_leg	0.999981
6446	ENSG00000112936	C7	-0.0769991	-0.00980035	0.938624	0.0120563	0.0331756	0.000598687	0.00155021	9	11	11	C2	Skin. sun exposed lower leg (GTEx)	EpiXcan	0.99987	skin_sun_exposed_lower_leg	0.999981
6447	ENSG00000187486	KCNJ11	0.0767911	0.00158189	0.93879	0.20042	0.314645	9.02481e-33	1.71337e-31	34	46	46	C2	Skin. sun exposed lower leg (GTEx)	EpiXcan	0.99987	skin_sun_exposed_lower_leg	0.999981
6448	ENSG00000150961	SEC24D	-0.0767774	-0.00267579	0.938801	0.0777279	0.0856582	2.43133e-08	9.96063e-08	70	78	78	C2	Skin. sun exposed lower leg (GTEx)	EpiXcan	0.99987	skin_sun_exposed_lower_leg	0.999981
6449	ENSG00000101158	NELFCD	0.0767565	0.00168492	0.938817	0.260178	0.397925	6.13374e-44	1.93558e-42	16	18	18	C2	Skin. sun exposed lower leg (GTEx)	EpiXcan	0.99987	skin_sun_exposed_lower_leg	0.999981
6450	ENSG00000169371	SNUPN	0.0761896	0.022407	0.939268	0.0240588	0.0177755	0.0126401	0.0281157	18	23	23	C2	Skin. sun exposed lower leg (GTEx)	EpiXcan	0.99987	skin_sun_exposed_lower_leg	0.999981
6451	ENSG00000186715	MST1L	0.0760297	0.00501888	0.939396	0.0690991	0.510411	8.56256e-62	5.37982e-60	52	74	74	C2	Skin. sun exposed lower leg (GTEx)	EpiXcan	0.99987	skin_sun_exposed_lower_leg	0.999981
6452	ENSG00000167394	ZNF668	-0.0759776	-0.0127361	0.939437	0.00414536	0.0124157	0.0375439	0.0783829	3	4	4	C2	Skin. sun exposed lower leg (GTEx)	EpiXcan	0.99987	skin_sun_exposed_lower_leg	0.999981
6453	ENSG00000172661	WASHC2C	0.0757438	-0.00440629	0.939623	0.172138	0.207371	7.53154e-20	7.26752e-19	57	68	68	C2	Skin. sun exposed lower leg (GTEx)	EpiXcan	0.99987	skin_sun_exposed_lower_leg	0.999981
6454	ENSG00000107679	PLEKHA1	0.0756451	0.0026796	0.939701	0.0198932	0.0984039	1.30971e-09	5.97729e-09	28	34	34	C2	Skin. sun exposed lower leg (GTEx)	EpiXcan	0.99987	skin_sun_exposed_lower_leg	0.999981
6455	ENSG00000119950	MXI1	-0.0755176	-0.00593508	0.939803	0.0685312	0.0222082	0.00519664	0.0120847	56	65	65	C2	Skin. sun exposed lower leg (GTEx)	EpiXcan	0.99987	skin_sun_exposed_lower_leg	0.999981
6456	ENSG00000132155	RAF1	-0.0755001	-0.00867798	0.939817	0.0563603	0.110739	1.29757e-10	6.53263e-10	15	17	17	C2	Skin. sun exposed lower leg (GTEx)	EpiXcan	0.99987	skin_sun_exposed_lower_leg	0.999981
6457	ENSG00000105185	PDCD5	0.0750103	0.011912	0.940206	0.00392663	0.0466478	3.99737e-05	0.000117811	3	5	5	C2	Skin. sun exposed lower leg (GTEx)	EpiXcan	0.99987	skin_sun_exposed_lower_leg	0.999981
6458	ENSG00000096872	IFT74	0.0745657	0.00545045	0.94056	0.186444	0.22456	3.6758e-22	4.0745e-21	50	56	56	C2	Skin. sun exposed lower leg (GTEx)	EpiXcan	0.99987	skin_sun_exposed_lower_leg	0.999981
6459	ENSG00000169715	MT1E	-0.0739791	-0.00240519	0.941027	0.0534882	0.285221	8.46931e-29	1.34845e-27	28	35	35	C2	Skin. sun exposed lower leg (GTEx)	EpiXcan	0.99987	skin_sun_exposed_lower_leg	0.999981
6460	ENSG00000139921	TMX1	0.07396	0.00889705	0.941042	0.0436043	0.0356392	0.000389294	0.00102913	38	46	46	C2	Skin. sun exposed lower leg (GTEx)	EpiXcan	0.99987	skin_sun_exposed_lower_leg	0.999981
6461	ENSG00000135297	MTO1	-0.0736055	-0.00268075	0.941324	0.0643471	0.15213	1.6024e-14	1.1109e-13	6	8	8	C2	Skin. sun exposed lower leg (GTEx)	EpiXcan	0.99987	skin_sun_exposed_lower_leg	0.999981
6462	ENSG00000121454	LHX4	-0.0735611	-0.00866808	0.94136	0.0657201	0.141174	2.84723e-13	1.7881e-12	12	14	14	C2	Skin. sun exposed lower leg (GTEx)	EpiXcan	0.99987	skin_sun_exposed_lower_leg	0.999981
6463	ENSG00000235944	ZNF815P	0.0734468	0.016445	0.941451	0.0154922	0.139812	2.86082e-13	1.79583e-12	13	17	17	C2	Skin. sun exposed lower leg (GTEx)	EpiXcan	0.99987	skin_sun_exposed_lower_leg	0.999981
6464	ENSG00000070761	CFAP20	0.0731286	0.00486949	0.941704	0.0447262	0.0178609	0.0129826	0.028856	37	45	45	C2	Skin. sun exposed lower leg (GTEx)	EpiXcan	0.99987	skin_sun_exposed_lower_leg	0.999981
6465	ENSG00000138036	DYNC2LI1	-0.0730949	-0.00999418	0.941731	0.0420456	0.0450505	5.23852e-05	0.000152371	16	21	21	C2	Skin. sun exposed lower leg (GTEx)	EpiXcan	0.99987	skin_sun_exposed_lower_leg	0.999981
6466	ENSG00000100347	SAMM50	0.0730602	0.00143153	0.941758	0.0939556	0.135919	2.52845e-13	1.59649e-12	33	46	46	C2	Skin. sun exposed lower leg (GTEx)	EpiXcan	0.99987	skin_sun_exposed_lower_leg	0.999981
6467	ENSG00000122779	TRIM24	-0.0728693	-0.000515775	0.94191	0.02161	0.0422684	0.000101037	0.000285236	16	19	19	C2	Skin. sun exposed lower leg (GTEx)	EpiXcan	0.99987	skin_sun_exposed_lower_leg	0.999981
6468	ENSG00000164946	FREM1	-0.0727222	-0.00348542	0.942027	0.0103525	0.0226885	0.0050017	0.0116565	16	21	21	C2	Skin. sun exposed lower leg (GTEx)	EpiXcan	0.99987	skin_sun_exposed_lower_leg	0.999981
6469	ENSG00000137486	ARRB1	-0.0724947	-0.00480543	0.942208	0.0216993	0.0747903	2.15334e-07	8.10381e-07	15	20	20	C2	Skin. sun exposed lower leg (GTEx)	EpiXcan	0.99987	skin_sun_exposed_lower_leg	0.999981
6470	ENSG00000154814	OXNAD1	0.0723707	0.0244308	0.942307	0.0230128	0.0494511	2.77967e-05	8.36469e-05	16	19	19	C2	Skin. sun exposed lower leg (GTEx)	EpiXcan	0.99987	skin_sun_exposed_lower_leg	0.999981
6471	ENSG00000103485	QPRT	0.0722579	0.00429535	0.942397	0.0205129	0.0483936	2.59033e-05	7.82347e-05	9	11	11	C2	Skin. sun exposed lower leg (GTEx)	EpiXcan	0.99987	skin_sun_exposed_lower_leg	0.999981
6472	ENSG00000092758	COL9A3	-0.0722118	-0.00860689	0.942433	0.147858	0.0929594	5.69768e-09	2.47612e-08	114	142	142	C2	Skin. sun exposed lower leg (GTEx)	EpiXcan	0.99987	skin_sun_exposed_lower_leg	0.999981
6473	ENSG00000124226	RNF114	0.0722001	0.00820804	0.942443	0.0105214	0.023223	0.00355494	0.0084478	4	6	6	C2	Skin. sun exposed lower leg (GTEx)	EpiXcan	0.99987	skin_sun_exposed_lower_leg	0.999981
6474	ENSG00000184731	FAM110C	-0.0720539	-0.017611	0.942559	0.00149547	0.052769	1.47018e-05	4.5552e-05	2	3	3	C2	Skin. sun exposed lower leg (GTEx)	EpiXcan	0.99987	skin_sun_exposed_lower_leg	0.999981
6475	ENSG00000126456	IRF3	-0.0719293	0.0278861	0.942658	0.0228497	0.10187	1.00243e-09	4.63531e-09	23	34	34	C2	Skin. sun exposed lower leg (GTEx)	EpiXcan	0.99987	skin_sun_exposed_lower_leg	0.999981
6476	ENSG00000177225	GATD1	-0.0716337	-0.00823622	0.942893	0.0116486	0.0295781	0.00117975	0.00294329	9	14	14	C2	Skin. sun exposed lower leg (GTEx)	EpiXcan	0.99987	skin_sun_exposed_lower_leg	0.999981
6477	ENSG00000197894	ADH5	0.0712281	0.000800955	0.943216	0.0833938	0.133764	9.02022e-13	5.43814e-12	36	41	41	C2	Skin. sun exposed lower leg (GTEx)	EpiXcan	0.99987	skin_sun_exposed_lower_leg	0.999981
6478	ENSG00000178038	ALS2CL	-0.0707341	-0.00244144	0.943609	0.160549	0.35131	8.63237e-37	1.96344e-35	14	17	17	C2	Skin. sun exposed lower leg (GTEx)	EpiXcan	0.99987	skin_sun_exposed_lower_leg	0.999981
6479	ENSG00000119537	KDSR	-0.0705879	-0.00228697	0.943726	0.103606	0.122534	1.34531e-11	7.36293e-11	34	38	38	C2	Skin. sun exposed lower leg (GTEx)	EpiXcan	0.99987	skin_sun_exposed_lower_leg	0.999981
6480	ENSG00000155158	TTC39B	0.0705617	0.00346947	0.943747	0.0568534	0.127274	4.82531e-12	2.74827e-11	6	8	8	C2	Skin. sun exposed lower leg (GTEx)	EpiXcan	0.99987	skin_sun_exposed_lower_leg	0.999981
6481	ENSG00000130707	ASS1	0.0705462	-0.00300763	0.943759	0.0558065	0.051853	1.65604e-05	5.10062e-05	50	61	61	C2	Skin. sun exposed lower leg (GTEx)	EpiXcan	0.99987	skin_sun_exposed_lower_leg	0.999981
6482	ENSG00000163597	SNHG16	0.0704809	0.00980455	0.943811	0.0799698	0.0205567	0.0077152	0.017617	74	90	90	C2	Skin. sun exposed lower leg (GTEx)	EpiXcan	0.99987	skin_sun_exposed_lower_leg	0.999981
6483	ENSG00000204991	SPIRE2	-0.0703144	-0.00128187	0.943943	0.104175	0.381254	3.712e-41	1.04018e-39	30	39	39	C2	Skin. sun exposed lower leg (GTEx)	EpiXcan	0.99987	skin_sun_exposed_lower_leg	0.999981
6484	ENSG00000222019	URAHP	0.0699575	0.00623565	0.944228	0.0321758	0.103954	4.24733e-10	2.04219e-09	11	16	16	C2	Skin. sun exposed lower leg (GTEx)	EpiXcan	0.99987	skin_sun_exposed_lower_leg	0.999981
6485	ENSG00000175414	ARL10	0.0698665	0.0124327	0.9443	0.00378211	0.0137723	0.0279013	0.0592759	4	4	4	C2	Skin. sun exposed lower leg (GTEx)	EpiXcan	0.99987	skin_sun_exposed_lower_leg	0.999981
6486	ENSG00000105379	ETFB	0.0694559	-0.00648136	0.944627	0.0170495	0.0135566	0.0284987	0.0603986	14	15	15	C2	Skin. sun exposed lower leg (GTEx)	EpiXcan	0.99987	skin_sun_exposed_lower_leg	0.999981
6487	ENSG00000101445	PPP1R16B	-0.0693591	0.000709395	0.944704	0.0321028	0.0373496	0.000304142	0.000815098	17	19	19	C2	Skin. sun exposed lower leg (GTEx)	EpiXcan	0.99987	skin_sun_exposed_lower_leg	0.999981
6488	ENSG00000136449	MYCBPAP	-0.0688666	-0.00670676	0.945096	0.0116486	0.0367689	0.000326796	0.00087181	10	12	12	C2	Skin. sun exposed lower leg (GTEx)	EpiXcan	0.99987	skin_sun_exposed_lower_leg	0.999981
6489	ENSG00000122591	FAM126A	0.0683423	0.00573457	0.945513	0.0113857	0.0176317	0.0113393	0.0253957	9	11	11	C2	Skin. sun exposed lower leg (GTEx)	EpiXcan	0.99987	skin_sun_exposed_lower_leg	0.999981
6490	ENSG00000066136	NFYC	0.0676189	0.00161189	0.946089	0.059454	0.13543	5.94974e-13	3.64184e-12	43	52	52	C2	Skin. sun exposed lower leg (GTEx)	EpiXcan	0.99987	skin_sun_exposed_lower_leg	0.999981
6491	ENSG00000165115	KIF27	0.067271	-0.000710971	0.946366	0.0973596	0.130114	1.56125e-12	9.22201e-12	41	54	54	C2	Skin. sun exposed lower leg (GTEx)	EpiXcan	0.99987	skin_sun_exposed_lower_leg	0.999981
6492	ENSG00000149177	PTPRJ	-0.0672011	-0.00818642	0.946422	0.0231045	0.0444451	6.51704e-05	0.00018792	13	17	17	C2	Skin. sun exposed lower leg (GTEx)	EpiXcan	0.99987	skin_sun_exposed_lower_leg	0.999981
6493	ENSG00000204920	ZNF155	0.0671848	0.00172043	0.946435	0.306033	0.453293	5.82971e-52	2.52099e-50	27	31	31	C2	Skin. sun exposed lower leg (GTEx)	EpiXcan	0.99987	skin_sun_exposed_lower_leg	0.999981
6494	ENSG00000064607	SUGP2	0.0669536	0.00508403	0.946619	0.0315533	0.0222223	0.00524697	0.0121936	27	31	31	C2	Skin. sun exposed lower leg (GTEx)	EpiXcan	0.99987	skin_sun_exposed_lower_leg	0.999981
6495	ENSG00000224870	AL391244.1	-0.0667512	-0.0270788	0.94678	0.00851567	0.140559	1.248e-13	8.09523e-13	21	36	36	C2	Skin. sun exposed lower leg (GTEx)	EpiXcan	0.99987	skin_sun_exposed_lower_leg	0.999981
6496	ENSG00000159588	CCDC17	-0.0667395	-0.00416248	0.946789	0.0189099	0.0677119	6.61678e-07	2.37469e-06	11	13	13	C2	Skin. sun exposed lower leg (GTEx)	EpiXcan	0.99987	skin_sun_exposed_lower_leg	0.999981
6497	ENSG00000188372	ZP3	-0.0666819	-0.0028538	0.946835	0.349932	0.483717	1.83192e-58	1.01051e-56	55	71	71	C2	Skin. sun exposed lower leg (GTEx)	EpiXcan	0.99987	skin_sun_exposed_lower_leg	0.999981
6498	ENSG00000126216	TUBGCP3	0.0666609	0.00152455	0.946852	0.0551959	0.0269237	0.00205129	0.00499489	58	69	69	C2	Skin. sun exposed lower leg (GTEx)	EpiXcan	0.99987	skin_sun_exposed_lower_leg	0.999981
6499	ENSG00000140367	UBE2Q2	0.0665682	0.00617798	0.946925	0.0144852	0.0416945	7.28394e-05	0.000208659	2	3	3	C2	Skin. sun exposed lower leg (GTEx)	EpiXcan	0.99987	skin_sun_exposed_lower_leg	0.999981
6500	ENSG00000066422	ZBTB11	-0.0664122	-0.00629584	0.94705	0.0119525	0.0159542	0.0180416	0.0392945	18	23	23	C2	Skin. sun exposed lower leg (GTEx)	EpiXcan	0.99987	skin_sun_exposed_lower_leg	0.999981
6501	ENSG00000116774	OLFML3	0.0663501	0.000919795	0.947099	0.0164877	0.0202696	0.00738134	0.0168766	19	23	23	C2	Skin. sun exposed lower leg (GTEx)	EpiXcan	0.99987	skin_sun_exposed_lower_leg	0.999981
6502	ENSG00000131771	PPP1R1B	-0.0662466	-0.00361456	0.947181	0.0262211	0.0275996	0.00174816	0.00429409	23	25	25	C2	Skin. sun exposed lower leg (GTEx)	EpiXcan	0.99987	skin_sun_exposed_lower_leg	0.999981
6503	ENSG00000113407	TARS	-0.0660012	-0.00289603	0.947377	0.0552158	0.0680897	2.64332e-07	9.84728e-07	29	31	31	C2	Skin. sun exposed lower leg (GTEx)	EpiXcan	0.99987	skin_sun_exposed_lower_leg	0.999981
6504	ENSG00000106351	AGFG2	0.0656337	0.00299204	0.947669	0.0898798	0.0234958	0.00413154	0.00973218	47	63	63	C2	Skin. sun exposed lower leg (GTEx)	EpiXcan	0.99987	skin_sun_exposed_lower_leg	0.999981
6505	ENSG00000185651	UBE2L3	0.0655304	0.0109874	0.947752	0.0133139	0.035427	0.000371152	0.000982656	27	33	33	C2	Skin. sun exposed lower leg (GTEx)	EpiXcan	0.99987	skin_sun_exposed_lower_leg	0.999981
6506	ENSG00000134452	FBXO18	0.0653728	0.00416689	0.947877	0.032716	0.113999	7.32334e-11	3.75713e-10	15	18	18	C2	Skin. sun exposed lower leg (GTEx)	EpiXcan	0.99987	skin_sun_exposed_lower_leg	0.999981
6507	ENSG00000175826	CTDNEP1	0.0646918	0.00792875	0.948419	0.00444268	0.016787	0.0157841	0.0346469	11	17	17	C2	Skin. sun exposed lower leg (GTEx)	EpiXcan	0.99987	skin_sun_exposed_lower_leg	0.999981
6508	ENSG00000174891	RSRC1	0.0645445	0.00418386	0.948537	0.0549885	0.103709	3.36482e-10	1.63526e-09	47	56	56	C2	Skin. sun exposed lower leg (GTEx)	EpiXcan	0.99987	skin_sun_exposed_lower_leg	0.999981
6509	ENSG00000165410	CFL2	-0.0644067	-0.00541292	0.948646	0.0623531	0.128828	2.46127e-12	1.43687e-11	35	43	43	C2	Skin. sun exposed lower leg (GTEx)	EpiXcan	0.99987	skin_sun_exposed_lower_leg	0.999981
6510	ENSG00000255284	AP006621.3	-0.0641354	-0.00239521	0.948862	0.148523	0.264558	1.45592e-26	2.03379e-25	16	16	16	C2	Skin. sun exposed lower leg (GTEx)	EpiXcan	0.99987	skin_sun_exposed_lower_leg	0.999981
6511	ENSG00000170469	SPATA24	0.0641194	0.0467809	0.948875	0.00017232	0.0294399	0.00119375	0.00297663	2	4	4	C2	Skin. sun exposed lower leg (GTEx)	EpiXcan	0.99987	skin_sun_exposed_lower_leg	0.999981
6512	ENSG00000162775	RBM15	-0.063987	0.00827046	0.948981	0.0314163	0.059489	4.17003e-06	1.37441e-05	13	13	13	C2	Skin. sun exposed lower leg (GTEx)	EpiXcan	0.99987	skin_sun_exposed_lower_leg	0.999981
6513	ENSG00000100360	IFT27	-0.063875	-0.00445214	0.94907	0.0406549	0.131346	1.30362e-12	7.74928e-12	15	18	18	C2	Skin. sun exposed lower leg (GTEx)	EpiXcan	0.99987	skin_sun_exposed_lower_leg	0.999981
6514	ENSG00000173641	HSPB7	-0.0635771	-0.00845231	0.949307	0.0457363	0.0492162	3.05416e-05	9.14746e-05	49	59	59	C2	Skin. sun exposed lower leg (GTEx)	EpiXcan	0.99987	skin_sun_exposed_lower_leg	0.999981
6515	ENSG00000186230	ZNF749	0.0634009	0.00809717	0.949447	0.0110901	0.342554	9.08569e-36	1.99529e-34	7	9	9	C2	Skin. sun exposed lower leg (GTEx)	EpiXcan	0.99987	skin_sun_exposed_lower_leg	0.999981
6516	ENSG00000040487	PQLC2	0.0623559	0.00684976	0.950279	0.00734377	0.0164676	0.0159564	0.0349868	4	5	5	C2	Skin. sun exposed lower leg (GTEx)	EpiXcan	0.99987	skin_sun_exposed_lower_leg	0.999981
6517	ENSG00000078124	ACER3	-0.0622771	-0.0141545	0.950342	0.00873955	0.0343576	0.00052373	0.00136546	13	17	17	C2	Skin. sun exposed lower leg (GTEx)	EpiXcan	0.99987	skin_sun_exposed_lower_leg	0.999981
6518	ENSG00000188211	NCR3LG1	0.0622741	0.000368252	0.950345	0.171043	0.23979	3.73035e-23	4.33383e-22	55	69	69	C2	Skin. sun exposed lower leg (GTEx)	EpiXcan	0.99987	skin_sun_exposed_lower_leg	0.999981
6519	ENSG00000140104	C14orf79	0.0618614	0.00248211	0.950673	0.221349	0.325468	4.02649e-33	7.79215e-32	16	17	17	C2	Skin. sun exposed lower leg (GTEx)	EpiXcan	0.99987	skin_sun_exposed_lower_leg	0.999981
6520	ENSG00000141627	DYM	-0.0617859	-0.0248902	0.950733	0.000834716	0.0303645	0.000996235	0.00251003	4	7	7	C2	Skin. sun exposed lower leg (GTEx)	EpiXcan	0.99987	skin_sun_exposed_lower_leg	0.999981
6521	ENSG00000272994	AC012360.3	-0.0616556	-0.00793807	0.950837	0.0126346	0.0471435	3.91979e-05	0.000115719	27	36	36	C2	Skin. sun exposed lower leg (GTEx)	EpiXcan	0.99987	skin_sun_exposed_lower_leg	0.999981
6522	ENSG00000121578	B4GALT4	-0.0613352	-0.00331495	0.951092	0.0149239	0.0196239	0.00842465	0.0191557	13	14	14	C2	Skin. sun exposed lower leg (GTEx)	EpiXcan	0.99987	skin_sun_exposed_lower_leg	0.999981
6523	ENSG00000115216	NRBP1	0.0606514	0.00548442	0.951637	0.041777	0.187756	2.86741e-18	2.49381e-17	22	27	27	C2	Skin. sun exposed lower leg (GTEx)	EpiXcan	0.99987	skin_sun_exposed_lower_leg	0.999981
6524	ENSG00000065882	TBC1D1	-0.0606408	-0.0115355	0.951645	0.00673308	0.0302623	0.000947017	0.0023942	16	21	21	C2	Skin. sun exposed lower leg (GTEx)	EpiXcan	0.99987	skin_sun_exposed_lower_leg	0.999981
6525	ENSG00000260260	SNHG19	-0.0605037	-0.00278539	0.951754	0.017368	0.0201318	0.00796156	0.0181529	16	17	17	C2	Skin. sun exposed lower leg (GTEx)	EpiXcan	0.99987	skin_sun_exposed_lower_leg	0.999981
6526	ENSG00000102575	ACP5	0.0603888	0.00301615	0.951846	0.103359	0.115203	5.46411e-11	2.83232e-10	36	43	43	C2	Skin. sun exposed lower leg (GTEx)	EpiXcan	0.99987	skin_sun_exposed_lower_leg	0.999981
6527	ENSG00000101191	DIDO1	0.060216	0.00596794	0.951984	0.0283542	0.0857981	1.54028e-08	6.44782e-08	7	8	8	C2	Skin. sun exposed lower leg (GTEx)	EpiXcan	0.99987	skin_sun_exposed_lower_leg	0.999981
6528	ENSG00000166949	SMAD3	0.0600517	0.00869836	0.952114	0.0102089	0.0439479	6.60033e-05	0.000190165	10	13	13	C2	Skin. sun exposed lower leg (GTEx)	EpiXcan	0.99987	skin_sun_exposed_lower_leg	0.999981
6529	ENSG00000241990	PRR34-AS1	0.0596931	0.00802571	0.9524	0.0149378	0.0391366	0.000209837	0.000572211	12	15	15	C2	Skin. sun exposed lower leg (GTEx)	EpiXcan	0.99987	skin_sun_exposed_lower_leg	0.999981
6530	ENSG00000075826	SEC31B	-0.0593128	-0.000618922	0.952703	0.299503	0.466504	2.84629e-54	1.32931e-52	35	41	41	C2	Skin. sun exposed lower leg (GTEx)	EpiXcan	0.99987	skin_sun_exposed_lower_leg	0.999981
6531	ENSG00000141076	UTP4	-0.0593041	-0.000821474	0.95271	0.100418	0.196668	1.89207e-19	1.77679e-18	17	23	23	C2	Skin. sun exposed lower leg (GTEx)	EpiXcan	0.99987	skin_sun_exposed_lower_leg	0.999981
6532	ENSG00000240583	AQP1	0.0592319	0.0235069	0.952767	0.00269911	0.0368492	0.000330474	0.000881117	5	7	7	C2	Skin. sun exposed lower leg (GTEx)	EpiXcan	0.99987	skin_sun_exposed_lower_leg	0.999981
6533	ENSG00000158773	USF1	0.059191	0.0425383	0.9528	0.000241498	0.0437165	7.34825e-05	0.000210373	1	3	3	C2	Skin. sun exposed lower leg (GTEx)	EpiXcan	0.99987	skin_sun_exposed_lower_leg	0.999981
6534	ENSG00000050820	BCAR1	-0.0590863	-0.0106699	0.952883	0.00400737	0.0418799	0.000112184	0.000314993	3	3	3	C2	Skin. sun exposed lower leg (GTEx)	EpiXcan	0.99987	skin_sun_exposed_lower_leg	0.999981
6535	ENSG00000157800	SLC37A3	-0.0588358	-0.00230617	0.953083	0.0447817	0.104063	5.96463e-10	2.83098e-09	16	19	19	C2	Skin. sun exposed lower leg (GTEx)	EpiXcan	0.99987	skin_sun_exposed_lower_leg	0.999981
6536	ENSG00000106049	HIBADH	0.058819	0.00943692	0.953096	0.0189819	0.015357	0.0204473	0.0442246	15	17	17	C2	Skin. sun exposed lower leg (GTEx)	EpiXcan	0.99987	skin_sun_exposed_lower_leg	0.999981
6537	ENSG00000173852	DPY19L1	0.0587116	0.00209509	0.953182	0.105438	0.19364	2.17411e-18	1.91101e-17	27	34	34	C2	Skin. sun exposed lower leg (GTEx)	EpiXcan	0.99987	skin_sun_exposed_lower_leg	0.999981
6538	ENSG00000133818	RRAS2	-0.0585524	-0.00233576	0.953309	0.071884	0.0929359	4.71009e-09	2.05842e-08	46	55	55	C2	Skin. sun exposed lower leg (GTEx)	EpiXcan	0.99987	skin_sun_exposed_lower_leg	0.999981
6539	ENSG00000167658	EEF2	0.0581182	-0.00227061	0.953654	0.0478097	0.0365639	0.000317179	0.000848738	51	64	64	C2	Skin. sun exposed lower leg (GTEx)	EpiXcan	0.99987	skin_sun_exposed_lower_leg	0.999981
6540	ENSG00000087884	AAMDC	0.0580451	0.0098314	0.953713	0.0367284	0.119145	2.36163e-11	1.27069e-10	14	23	23	C2	Skin. sun exposed lower leg (GTEx)	EpiXcan	0.99987	skin_sun_exposed_lower_leg	0.999981
6541	ENSG00000143669	LYST	0.0578926	0.00206578	0.953834	0.104122	0.221639	2.59749e-21	2.755e-20	9	9	9	C2	Skin. sun exposed lower leg (GTEx)	EpiXcan	0.99987	skin_sun_exposed_lower_leg	0.999981
6542	ENSG00000149100	EIF3M	-0.0578526	-0.00709046	0.953866	0.00733198	0.0400392	0.00017548	0.000482279	2	3	3	C2	Skin. sun exposed lower leg (GTEx)	EpiXcan	0.99987	skin_sun_exposed_lower_leg	0.999981
6543	ENSG00000204463	BAG6	0.0577859	0.00305219	0.953919	0.100196	0.12036	1.48196e-11	8.073e-11	50	56	56	C2	Skin. sun exposed lower leg (GTEx)	EpiXcan	0.99987	skin_sun_exposed_lower_leg	0.999981
6544	ENSG00000160223	ICOSLG	0.0575516	0.00117517	0.954106	0.0166799	0.170321	3.88061e-16	2.96948e-15	22	40	40	C2	Skin. sun exposed lower leg (GTEx)	EpiXcan	0.99987	skin_sun_exposed_lower_leg	0.999981
6545	ENSG00000205078	SYCE1L	-0.0575074	-0.00247788	0.954141	0.0771275	0.292559	1.18108e-29	1.97707e-28	19	27	27	C2	Skin. sun exposed lower leg (GTEx)	EpiXcan	0.99987	skin_sun_exposed_lower_leg	0.999981
6546	ENSG00000184470	TXNRD2	0.057496	0.00142181	0.95415	0.148774	0.152965	6.28292e-15	4.47762e-14	48	57	57	C2	Skin. sun exposed lower leg (GTEx)	EpiXcan	0.99987	skin_sun_exposed_lower_leg	0.999981
6547	ENSG00000162702	ZNF281	0.0574487	0.0137134	0.954188	0.00385999	0.0104945	0.0570818	0.115775	5	7	7	C2	Skin. sun exposed lower leg (GTEx)	EpiXcan	0.99987	skin_sun_exposed_lower_leg	0.999981
6548	ENSG00000112320	SOBP	0.0572151	0.0104999	0.954374	0.0136013	0.0187038	0.0108669	0.0243726	18	23	23	C2	Skin. sun exposed lower leg (GTEx)	EpiXcan	0.99987	skin_sun_exposed_lower_leg	0.999981
6549	ENSG00000254505	CHMP4A	0.0571966	0.0020316	0.954389	0.0251586	0.049926	1.86812e-05	5.73241e-05	11	13	13	C2	Skin. sun exposed lower leg (GTEx)	EpiXcan	0.99987	skin_sun_exposed_lower_leg	0.999981
6550	ENSG00000228638	FCF1P2	-0.0568991	0.000765713	0.954626	0.14457	0.135886	7.36362e-13	4.47018e-12	63	69	69	C2	Skin. sun exposed lower leg (GTEx)	EpiXcan	0.99987	skin_sun_exposed_lower_leg	0.999981
6551	ENSG00000271122	AC018647.2	0.0568306	0.00204962	0.95468	0.117398	0.268876	1.09149e-26	1.53542e-25	20	22	22	C2	Skin. sun exposed lower leg (GTEx)	EpiXcan	0.99987	skin_sun_exposed_lower_leg	0.999981
6552	ENSG00000133059	DSTYK	-0.0567802	0.00103425	0.95472	0.0916026	0.129124	2.28914e-12	1.33973e-11	46	54	54	C2	Skin. sun exposed lower leg (GTEx)	EpiXcan	0.99987	skin_sun_exposed_lower_leg	0.999981
6553	ENSG00000205423	CNEP1R1	-0.0567262	-0.00322819	0.954763	0.0539912	0.0340817	0.000484934	0.00127117	95	113	113	C2	Skin. sun exposed lower leg (GTEx)	EpiXcan	0.99987	skin_sun_exposed_lower_leg	0.999981
6554	ENSG00000136045	PWP1	0.0566391	0.00695167	0.954833	0.044717	0.0532175	1.38413e-05	4.30575e-05	31	40	40	C2	Skin. sun exposed lower leg (GTEx)	EpiXcan	0.99987	skin_sun_exposed_lower_leg	0.999981
6555	ENSG00000145331	TRMT10A	-0.0566371	0.00595102	0.954834	0.0462586	0.0865663	1.8553e-08	7.70666e-08	40	48	48	C2	Skin. sun exposed lower leg (GTEx)	EpiXcan	0.99987	skin_sun_exposed_lower_leg	0.999981
6556	ENSG00000008517	IL32	-0.0566104	1.3599e-05	0.954856	0.00779787	0.015009	0.0211631	0.0456459	9	12	12	C2	Skin. sun exposed lower leg (GTEx)	EpiXcan	0.99987	skin_sun_exposed_lower_leg	0.999981
6557	ENSG00000167965	MLST8	-0.0564366	-0.00770591	0.954994	0.0235071	0.210466	4.33197e-20	4.25932e-19	30	38	38	C2	Skin. sun exposed lower leg (GTEx)	EpiXcan	0.99987	skin_sun_exposed_lower_leg	0.999981
6558	ENSG00000076650	GPATCH1	-0.0562397	-0.00246775	0.955151	0.0141309	0.0146788	0.0242293	0.0518999	12	14	14	C2	Skin. sun exposed lower leg (GTEx)	EpiXcan	0.99987	skin_sun_exposed_lower_leg	0.999981
6559	ENSG00000119231	SENP5	-0.0560366	-0.0213555	0.955313	0.0293877	0.0594202	4.20809e-06	1.38631e-05	31	37	37	C2	Skin. sun exposed lower leg (GTEx)	EpiXcan	0.99987	skin_sun_exposed_lower_leg	0.999981
6560	ENSG00000253540	FAM86HP	-0.0559797	-0.00283566	0.955358	0.0885285	0.242948	1.19268e-23	1.41736e-22	11	17	17	C2	Skin. sun exposed lower leg (GTEx)	EpiXcan	0.99987	skin_sun_exposed_lower_leg	0.999981
6561	ENSG00000106477	CEP41	0.0558067	0.00740373	0.955496	0.0457259	0.0291593	0.00144225	0.00356958	51	62	62	C2	Skin. sun exposed lower leg (GTEx)	EpiXcan	0.99987	skin_sun_exposed_lower_leg	0.999981
6562	ENSG00000010539	ZNF200	-0.0555504	-0.0115249	0.9557	0.00247273	0.0502286	2.07816e-05	6.33807e-05	1	2	2	C2	Skin. sun exposed lower leg (GTEx)	EpiXcan	0.99987	skin_sun_exposed_lower_leg	0.999981
6563	ENSG00000085514	PILRA	0.0554113	0.00124295	0.955811	0.264282	0.614828	3.36979e-88	7.74001e-86	20	24	24	C2	Skin. sun exposed lower leg (GTEx)	EpiXcan	0.99987	skin_sun_exposed_lower_leg	0.999981
6564	ENSG00000080947	CROCCP3	-0.0552211	-0.015604	0.955962	0.0146833	0.0306916	0.00108377	0.00271744	8	10	10	C2	Skin. sun exposed lower leg (GTEx)	EpiXcan	0.99987	skin_sun_exposed_lower_leg	0.999981
6565	ENSG00000149289	ZC3H12C	0.0547971	0.00323945	0.9563	0.0312192	0.0653292	1.05919e-06	3.72032e-06	18	20	20	C2	Skin. sun exposed lower leg (GTEx)	EpiXcan	0.99987	skin_sun_exposed_lower_leg	0.999981
6566	ENSG00000103942	HOMER2	-0.0547344	-0.00141744	0.95635	0.130935	0.223881	1.21475e-21	1.3062e-20	21	23	23	C2	Skin. sun exposed lower leg (GTEx)	EpiXcan	0.99987	skin_sun_exposed_lower_leg	0.999981
6567	ENSG00000213066	FGFR1OP	0.0545701	0.00718521	0.956481	0.0115067	0.0832108	2.61031e-08	1.0672e-07	14	18	18	C2	Skin. sun exposed lower leg (GTEx)	EpiXcan	0.99987	skin_sun_exposed_lower_leg	0.999981
6568	ENSG00000204632	HLA-G	0.0544764	0.00430362	0.956556	0.11764	0.254268	1.13404e-24	1.41488e-23	59	73	73	C2	Skin. sun exposed lower leg (GTEx)	EpiXcan	0.99987	skin_sun_exposed_lower_leg	0.999981
6569	ENSG00000180758	GPR157	-0.0544744	-0.000392063	0.956557	0.0330908	0.106245	2.83218e-10	1.3865e-09	9	11	11	C2	Skin. sun exposed lower leg (GTEx)	EpiXcan	0.99987	skin_sun_exposed_lower_leg	0.999981
6570	ENSG00000068615	REEP1	0.0543425	-0.000266474	0.956662	0.0418493	0.0367289	0.000328228	0.000875296	38	41	41	C2	Skin. sun exposed lower leg (GTEx)	EpiXcan	0.99987	skin_sun_exposed_lower_leg	0.999981
6571	ENSG00000175634	RPS6KB2	-0.0543294	-0.00430805	0.956673	0.0898974	0.100827	6.02459e-10	2.85847e-09	25	31	31	C2	Skin. sun exposed lower leg (GTEx)	EpiXcan	0.99987	skin_sun_exposed_lower_leg	0.999981
6572	ENSG00000163702	IL17RC	0.0542142	0.00106995	0.956764	0.0211807	0.0443688	7.69233e-05	0.000219909	8	9	9	C2	Skin. sun exposed lower leg (GTEx)	EpiXcan	0.99987	skin_sun_exposed_lower_leg	0.999981
6573	ENSG00000204682	CASC10	-0.0541272	-0.00130338	0.956834	0.0547799	0.0375491	0.000277286	0.000746263	43	51	51	C2	Skin. sun exposed lower leg (GTEx)	EpiXcan	0.99987	skin_sun_exposed_lower_leg	0.999981
6574	ENSG00000204291	COL15A1	0.0538775	0.00422926	0.957033	0.0462761	0.064708	1.55087e-06	5.36126e-06	38	49	49	C2	Skin. sun exposed lower leg (GTEx)	EpiXcan	0.99987	skin_sun_exposed_lower_leg	0.999981
6575	ENSG00000250067	YJEFN3	-0.0538267	-0.00448076	0.957073	0.0710462	0.0990982	1.56696e-09	7.10278e-09	25	27	27	C2	Skin. sun exposed lower leg (GTEx)	EpiXcan	0.99987	skin_sun_exposed_lower_leg	0.999981
6576	ENSG00000160213	CSTB	0.0532602	0.0027355	0.957525	0.190626	0.358893	4.40032e-38	1.07222e-36	25	31	31	C2	Skin. sun exposed lower leg (GTEx)	EpiXcan	0.99987	skin_sun_exposed_lower_leg	0.999981
6577	ENSG00000131797	CLUHP3	0.0531549	0.000485563	0.957608	0.0226568	0.0339372	0.000509254	0.0013297	10	14	14	C2	Skin. sun exposed lower leg (GTEx)	EpiXcan	0.99987	skin_sun_exposed_lower_leg	0.999981
6578	ENSG00000263874	LINC00672	0.0529375	-0.00386251	0.957782	0.0468032	0.0990455	1.14521e-09	5.27464e-09	18	20	20	C2	Skin. sun exposed lower leg (GTEx)	EpiXcan	0.99987	skin_sun_exposed_lower_leg	0.999981
6579	ENSG00000107020	PLGRKT	-0.052876	-0.00806232	0.957831	0.012243	0.192813	1.21872e-18	1.09109e-17	11	15	15	C2	Skin. sun exposed lower leg (GTEx)	EpiXcan	0.99987	skin_sun_exposed_lower_leg	0.999981
6580	ENSG00000165810	BTNL9	-0.0526819	-0.00213375	0.957985	0.036114	0.126919	5.2159e-12	2.9623e-11	19	25	25	C2	Skin. sun exposed lower leg (GTEx)	EpiXcan	0.99987	skin_sun_exposed_lower_leg	0.999981
6581	ENSG00000132600	PRMT7	-0.0524158	-0.000132716	0.958197	0.0333868	0.167456	5.02514e-16	3.82648e-15	11	22	22	C2	Skin. sun exposed lower leg (GTEx)	EpiXcan	0.99987	skin_sun_exposed_lower_leg	0.999981
6582	ENSG00000213145	CRIP1	-0.0523963	0.0315578	0.958213	0.00769641	0.0390881	0.000202508	0.000553303	5	5	5	C2	Skin. sun exposed lower leg (GTEx)	EpiXcan	0.99987	skin_sun_exposed_lower_leg	0.999981
6583	ENSG00000064655	EYA2	0.0521967	-0.020336	0.958372	0.00799169	0.0159923	0.0181161	0.0394443	15	21	21	C2	Skin. sun exposed lower leg (GTEx)	EpiXcan	0.99987	skin_sun_exposed_lower_leg	0.999981
6584	ENSG00000247228	AC009060.1	0.0515679	0.0120095	0.958873	0.0150137	0.0412724	0.000132246	0.000367932	22	33	33	C2	Skin. sun exposed lower leg (GTEx)	EpiXcan	0.99987	skin_sun_exposed_lower_leg	0.999981
6585	ENSG00000159322	ADPGK	-0.0513309	-0.00121371	0.959062	0.0727062	0.121955	9.15707e-12	5.08521e-11	11	13	13	C2	Skin. sun exposed lower leg (GTEx)	EpiXcan	0.99987	skin_sun_exposed_lower_leg	0.999981
6586	ENSG00000137474	MYO7A	-0.0511996	-0.0226093	0.959167	0.000206713	0.015751	0.0190776	0.0414413	3	5	5	C2	Skin. sun exposed lower leg (GTEx)	EpiXcan	0.99987	skin_sun_exposed_lower_leg	0.999981
6587	ENSG00000239887	C1orf226	-0.0511409	-0.00234706	0.959213	0.130617	0.218209	4.50511e-21	4.67217e-20	45	50	50	C2	Skin. sun exposed lower leg (GTEx)	EpiXcan	0.99987	skin_sun_exposed_lower_leg	0.999981
6588	ENSG00000137285	TUBB2B	0.0511308	0.00187603	0.959221	0.113286	0.434673	2.47645e-49	9.66506e-48	6	9	9	C2	Skin. sun exposed lower leg (GTEx)	EpiXcan	0.99987	skin_sun_exposed_lower_leg	0.999981
6589	ENSG00000174943	KCTD13	-0.0509875	-0.00385135	0.959336	0.00867915	0.0103969	0.0563823	0.114456	14	19	19	C2	Skin. sun exposed lower leg (GTEx)	EpiXcan	0.99987	skin_sun_exposed_lower_leg	0.999981
6590	ENSG00000105771	SMG9	-0.0509615	-0.00338059	0.959356	0.0125392	0.0585484	5.02389e-06	1.64155e-05	7	8	8	C2	Skin. sun exposed lower leg (GTEx)	EpiXcan	0.99987	skin_sun_exposed_lower_leg	0.999981
6591	ENSG00000162408	NOL9	0.050886	0.00227206	0.959416	0.0882567	0.271887	1.25514e-26	1.76034e-25	15	22	22	C2	Skin. sun exposed lower leg (GTEx)	EpiXcan	0.99987	skin_sun_exposed_lower_leg	0.999981
6592	ENSG00000118496	FBXO30	0.0507614	0.0021306	0.959516	0.0204527	0.0272591	0.00139695	0.00346357	20	24	24	C2	Skin. sun exposed lower leg (GTEx)	EpiXcan	0.99987	skin_sun_exposed_lower_leg	0.999981
6593	ENSG00000184203	PPP1R2	0.0505577	0.00641234	0.959678	0.00507804	0.0444057	7.28057e-05	0.000208659	8	13	13	C2	Skin. sun exposed lower leg (GTEx)	EpiXcan	0.99987	skin_sun_exposed_lower_leg	0.999981
6594	ENSG00000137601	NEK1	0.0503647	0.00335186	0.959832	0.0333819	0.100381	8.06824e-10	3.77317e-09	11	14	14	C2	Skin. sun exposed lower leg (GTEx)	EpiXcan	0.99987	skin_sun_exposed_lower_leg	0.999981
6595	ENSG00000100629	CEP128	-0.0502591	-0.0113891	0.959916	0.00454871	0.0369504	0.00031805	0.000850744	4	5	5	C2	Skin. sun exposed lower leg (GTEx)	EpiXcan	0.99987	skin_sun_exposed_lower_leg	0.999981
6596	ENSG00000133104	SPART	-0.0502089	-0.00517202	0.959956	0.0251069	0.0479522	3.53002e-05	0.000104853	14	18	18	C2	Skin. sun exposed lower leg (GTEx)	EpiXcan	0.99987	skin_sun_exposed_lower_leg	0.999981
6597	ENSG00000224383	PRR29	0.0501561	-0.000573534	0.959998	0.0357683	0.04322	9.63327e-05	0.00027267	14	17	17	C2	Skin. sun exposed lower leg (GTEx)	EpiXcan	0.99987	skin_sun_exposed_lower_leg	0.999981
6598	ENSG00000122882	ECD	0.049907	0.00755641	0.960196	0.0227055	0.0102036	0.0589758	0.119305	15	21	21	C2	Skin. sun exposed lower leg (GTEx)	EpiXcan	0.99987	skin_sun_exposed_lower_leg	0.999981
6599	ENSG00000198920	KIAA0753	-0.0493122	-0.00116342	0.96067	0.13956	0.319216	1.77009e-32	3.31117e-31	14	19	19	C2	Skin. sun exposed lower leg (GTEx)	EpiXcan	0.99987	skin_sun_exposed_lower_leg	0.999981
6600	ENSG00000106462	EZH2	-0.049188	-0.005082	0.960769	0.201147	0.25659	3.59989e-25	4.59782e-24	54	72	72	C2	Skin. sun exposed lower leg (GTEx)	EpiXcan	0.99987	skin_sun_exposed_lower_leg	0.999981
6601	ENSG00000183458	AC138932.1	-0.0491582	-0.00953145	0.960793	0.100934	0.126551	2.57794e-12	1.50291e-11	39	47	47	C2	Skin. sun exposed lower leg (GTEx)	EpiXcan	0.99987	skin_sun_exposed_lower_leg	0.999981
6602	ENSG00000273356	LINC02019	0.0489581	0.0033365	0.960953	0.0270574	0.0750381	1.66366e-07	6.32379e-07	9	9	9	C2	Skin. sun exposed lower leg (GTEx)	EpiXcan	0.99987	skin_sun_exposed_lower_leg	0.999981
6603	ENSG00000135052	GOLM1	0.0489334	0.00230513	0.960972	0.266522	0.0565537	7.4603e-06	2.3903e-05	187	233	233	C2	Skin. sun exposed lower leg (GTEx)	EpiXcan	0.99987	skin_sun_exposed_lower_leg	0.999981
6604	ENSG00000204713	TRIM27	-0.0487989	-0.000916365	0.96108	0.183796	0.337837	3.14068e-35	6.68892e-34	20	27	27	C2	Skin. sun exposed lower leg (GTEx)	EpiXcan	0.99987	skin_sun_exposed_lower_leg	0.999981
6605	ENSG00000137101	CD72	-0.0483484	-0.00162384	0.961439	0.175351	0.267555	3.4363e-26	4.69716e-25	36	39	39	C2	Skin. sun exposed lower leg (GTEx)	EpiXcan	0.99987	skin_sun_exposed_lower_leg	0.999981
6606	ENSG00000196715	VKORC1L1	0.0482554	0.0193895	0.961513	0.00302221	0.0173176	0.0137605	0.0304386	7	11	11	C2	Skin. sun exposed lower leg (GTEx)	EpiXcan	0.99987	skin_sun_exposed_lower_leg	0.999981
6607	ENSG00000213420	GPC2	-0.0480494	-0.00680306	0.961677	0.00574592	0.102633	8.45109e-10	3.94701e-09	2	5	5	C2	Skin. sun exposed lower leg (GTEx)	EpiXcan	0.99987	skin_sun_exposed_lower_leg	0.999981
6608	ENSG00000163866	SMIM12	-0.0479871	-0.00572686	0.961727	0.0345337	0.0639806	9.56169e-07	3.37538e-06	23	27	27	C2	Skin. sun exposed lower leg (GTEx)	EpiXcan	0.99987	skin_sun_exposed_lower_leg	0.999981
6609	ENSG00000039537	C6	0.0476971	0.00520651	0.961958	0.0137596	0.0170867	0.0145291	0.0320376	13	15	15	C2	Skin. sun exposed lower leg (GTEx)	EpiXcan	0.99987	skin_sun_exposed_lower_leg	0.999981
6610	ENSG00000100726	TELO2	-0.04764	-0.00185296	0.962003	0.179324	0.39825	9.09751e-44	2.83887e-42	57	69	69	C2	Skin. sun exposed lower leg (GTEx)	EpiXcan	0.99987	skin_sun_exposed_lower_leg	0.999981
6611	ENSG00000189266	PNRC2	0.0476388	0.00149233	0.962004	0.272312	0.580159	3.76105e-76	4.58226e-74	14	19	19	C2	Skin. sun exposed lower leg (GTEx)	EpiXcan	0.99987	skin_sun_exposed_lower_leg	0.999981
6612	ENSG00000145730	PAM	-0.0475186	-0.00234952	0.9621	0.0940162	0.080944	3.69436e-08	1.48986e-07	62	65	65	C2	Skin. sun exposed lower leg (GTEx)	EpiXcan	0.99987	skin_sun_exposed_lower_leg	0.999981
6613	ENSG00000015532	XYLT2	-0.0472516	-0.00133879	0.962313	0.116476	0.205756	5.86693e-20	5.69657e-19	9	10	10	C2	Skin. sun exposed lower leg (GTEx)	EpiXcan	0.99987	skin_sun_exposed_lower_leg	0.999981
6614	ENSG00000223501	VPS52	-0.0469108	-0.0288432	0.962584	0.00531758	0.0212734	0.00648936	0.0149519	11	17	17	C2	Skin. sun exposed lower leg (GTEx)	EpiXcan	0.99987	skin_sun_exposed_lower_leg	0.999981
6615	ENSG00000198189	HSD17B11	-0.0466837	-0.00187006	0.962765	0.161795	0.262144	1.52868e-25	2.01112e-24	50	59	59	C2	Skin. sun exposed lower leg (GTEx)	EpiXcan	0.99987	skin_sun_exposed_lower_leg	0.999981
6616	ENSG00000147439	BIN3	-0.0465737	-0.00160738	0.962853	0.103987	0.213116	5.40602e-21	5.58583e-20	20	28	28	C2	Skin. sun exposed lower leg (GTEx)	EpiXcan	0.99987	skin_sun_exposed_lower_leg	0.999981
6617	ENSG00000198933	TBKBP1	0.046494	0.000260935	0.962917	0.327415	0.439918	5.07939e-50	2.02756e-48	33	38	38	C2	Skin. sun exposed lower leg (GTEx)	EpiXcan	0.99987	skin_sun_exposed_lower_leg	0.999981
6618	ENSG00000187091	PLCD1	-0.046483	-0.0073981	0.962925	0.0373289	0.0818756	3.84422e-08	1.5473e-07	13	16	16	C2	Skin. sun exposed lower leg (GTEx)	EpiXcan	0.99987	skin_sun_exposed_lower_leg	0.999981
6619	ENSG00000126934	MAP2K2	0.0461239	0.00865333	0.963212	0.00580235	0.0145125	0.0229288	0.049227	8	9	9	C2	Skin. sun exposed lower leg (GTEx)	EpiXcan	0.99987	skin_sun_exposed_lower_leg	0.999981
6620	ENSG00000147650	LRP12	0.0459408	0.00340071	0.963357	0.0950994	0.116606	4.36291e-11	2.28263e-10	46	52	52	C2	Skin. sun exposed lower leg (GTEx)	EpiXcan	0.99987	skin_sun_exposed_lower_leg	0.999981
6621	ENSG00000087077	TRIP6	0.0457089	0.00296386	0.963542	0.0264581	0.111315	1.35471e-10	6.80316e-10	7	9	9	C2	Skin. sun exposed lower leg (GTEx)	EpiXcan	0.99987	skin_sun_exposed_lower_leg	0.999981
6622	ENSG00000128989	ARPP19	-0.0455651	-0.000355996	0.963657	0.10197	0.173005	2.21867e-16	1.72125e-15	35	41	41	C2	Skin. sun exposed lower leg (GTEx)	EpiXcan	0.99987	skin_sun_exposed_lower_leg	0.999981
6623	ENSG00000167193	CRK	-0.0451346	-0.00676372	0.964	0.00525841	0.0548112	8.41484e-06	2.6753e-05	1	3	3	C2	Skin. sun exposed lower leg (GTEx)	EpiXcan	0.99987	skin_sun_exposed_lower_leg	0.999981
6624	ENSG00000196372	ASB13	-0.0451327	-0.00453925	0.964002	0.0328744	0.0829371	2.93425e-08	1.19294e-07	19	23	23	C2	Skin. sun exposed lower leg (GTEx)	EpiXcan	0.99987	skin_sun_exposed_lower_leg	0.999981
6625	ENSG00000229391	HLA-DRB6	0.0451127	0.00212441	0.964017	0.193492	0.663018	1.06801e-98	3.64973e-96	61	96	96	C2	Skin. sun exposed lower leg (GTEx)	EpiXcan	0.99987	skin_sun_exposed_lower_leg	0.999981
6626	ENSG00000111361	EIF2B1	-0.0450979	-0.00443648	0.964029	0.0278788	0.0785256	7.60494e-08	2.97634e-07	5	5	5	C2	Skin. sun exposed lower leg (GTEx)	EpiXcan	0.99987	skin_sun_exposed_lower_leg	0.999981
6627	ENSG00000121716	PILRB	-0.0450109	-0.00081697	0.964099	0.280448	0.655892	3.3739e-99	1.18179e-96	24	34	34	C2	Skin. sun exposed lower leg (GTEx)	EpiXcan	0.99987	skin_sun_exposed_lower_leg	0.999981
6628	ENSG00000167772	ANGPTL4	-0.044999	-0.00310021	0.964108	0.0269593	0.048909	2.63754e-05	7.96093e-05	12	15	15	C2	Skin. sun exposed lower leg (GTEx)	EpiXcan	0.99987	skin_sun_exposed_lower_leg	0.999981
6629	ENSG00000213753	CENPBD1P1	-0.0447907	-0.000733574	0.964274	0.225881	0.332383	3.80307e-34	7.76746e-33	32	36	36	C2	Skin. sun exposed lower leg (GTEx)	EpiXcan	0.99987	skin_sun_exposed_lower_leg	0.999981
6630	ENSG00000135778	NTPCR	0.0446788	0.00121969	0.964363	0.235322	0.526957	9.78869e-67	7.53568e-65	46	53	53	C2	Skin. sun exposed lower leg (GTEx)	EpiXcan	0.99987	skin_sun_exposed_lower_leg	0.999981
6631	ENSG00000170745	KCNS3	0.0446604	0.000224301	0.964378	0.349102	0.429444	3.8913e-48	1.43476e-46	71	80	80	C2	Skin. sun exposed lower leg (GTEx)	EpiXcan	0.99987	skin_sun_exposed_lower_leg	0.999981
6632	ENSG00000040199	PHLPP2	0.0446195	0.00359525	0.964411	0.0471524	0.0959386	2.70088e-09	1.20324e-08	9	12	12	C2	Skin. sun exposed lower leg (GTEx)	EpiXcan	0.99987	skin_sun_exposed_lower_leg	0.999981
6633	ENSG00000267368	UPK3BL1	0.0436242	0.000833127	0.965204	0.202557	0.237304	1.83894e-23	2.16334e-22	55	64	64	C2	Skin. sun exposed lower leg (GTEx)	EpiXcan	0.99987	skin_sun_exposed_lower_leg	0.999981
6634	ENSG00000086232	EIF2AK1	0.0436056	-5.78394e-05	0.965219	0.0519711	0.017092	0.0150116	0.0330443	45	58	58	C2	Skin. sun exposed lower leg (GTEx)	EpiXcan	0.99987	skin_sun_exposed_lower_leg	0.999981
6635	ENSG00000101079	NDRG3	-0.0435039	0.000129047	0.9653	0.0648293	0.069835	4.74141e-07	1.72148e-06	36	40	40	C2	Skin. sun exposed lower leg (GTEx)	EpiXcan	0.99987	skin_sun_exposed_lower_leg	0.999981
6636	ENSG00000196313	POM121	-0.043428	-0.00611048	0.96536	0.00610073	0.159651	3.43491e-15	2.48974e-14	8	11	11	C2	Skin. sun exposed lower leg (GTEx)	EpiXcan	0.99987	skin_sun_exposed_lower_leg	0.999981
6637	ENSG00000078403	MLLT10	0.0433714	0.00630506	0.965405	0.00217281	0.0122818	0.0381352	0.0795463	5	6	6	C2	Skin. sun exposed lower leg (GTEx)	EpiXcan	0.99987	skin_sun_exposed_lower_leg	0.999981
6638	ENSG00000033800	PIAS1	0.043179	0.00327532	0.965559	0.0304729	0.0172785	0.0141086	0.0311643	21	25	25	C2	Skin. sun exposed lower leg (GTEx)	EpiXcan	0.99987	skin_sun_exposed_lower_leg	0.999981
6639	ENSG00000228300	C19orf24	-0.0430965	-0.00111409	0.965625	0.156901	0.346957	3.66064e-36	8.20627e-35	21	31	31	C2	Skin. sun exposed lower leg (GTEx)	EpiXcan	0.99987	skin_sun_exposed_lower_leg	0.999981
6640	ENSG00000116883	AL591845.1	-0.0430674	-0.0008237	0.965648	0.242089	0.358525	7.85847e-38	1.89184e-36	22	25	25	C2	Skin. sun exposed lower leg (GTEx)	EpiXcan	0.99987	skin_sun_exposed_lower_leg	0.999981
6641	ENSG00000164296	TIGD6	-0.0427758	0.000328242	0.96588	0.0144829	0.118878	3.22505e-11	1.71225e-10	7	10	10	C2	Skin. sun exposed lower leg (GTEx)	EpiXcan	0.99987	skin_sun_exposed_lower_leg	0.999981
6642	ENSG00000162961	DPY30	0.0424586	0.00722137	0.966133	0.00354789	0.0234699	0.00412374	0.00971543	5	6	6	C2	Skin. sun exposed lower leg (GTEx)	EpiXcan	0.99987	skin_sun_exposed_lower_leg	0.999981
6643	ENSG00000185798	WDR53	-0.0424512	-0.00561367	0.966139	0.00824642	0.0401388	0.000170174	0.000468615	7	8	8	C2	Skin. sun exposed lower leg (GTEx)	EpiXcan	0.99987	skin_sun_exposed_lower_leg	0.999981
6644	ENSG00000196295	AC005154.1	-0.0416713	-0.00110836	0.966761	0.427277	0.665104	2.10735e-99	7.57078e-97	52	62	62	C2	Skin. sun exposed lower leg (GTEx)	EpiXcan	0.99987	skin_sun_exposed_lower_leg	0.999981
6645	ENSG00000170006	TMEM154	0.0416578	0.0106507	0.966771	0.0184018	0.0903799	8.47559e-09	3.63377e-08	19	27	27	C2	Skin. sun exposed lower leg (GTEx)	EpiXcan	0.99987	skin_sun_exposed_lower_leg	0.999981
6646	ENSG00000135747	ZNF670-ZNF695	-0.0414224	-0.00428033	0.966959	0.0598789	0.120717	2.00208e-11	1.08347e-10	27	31	31	C2	Skin. sun exposed lower leg (GTEx)	EpiXcan	0.99987	skin_sun_exposed_lower_leg	0.999981
6647	ENSG00000231389	HLA-DPA1	-0.0413286	-0.00108114	0.967034	0.127452	0.268019	2.45596e-26	3.37357e-25	71	85	85	C2	Skin. sun exposed lower leg (GTEx)	EpiXcan	0.99987	skin_sun_exposed_lower_leg	0.999981
6648	ENSG00000127980	PEX1	-0.0413091	-0.000868572	0.96705	0.407338	0.475861	1.06679e-58	5.90782e-57	12	13	13	C2	Skin. sun exposed lower leg (GTEx)	EpiXcan	0.99987	skin_sun_exposed_lower_leg	0.999981
6649	ENSG00000135587	SMPD2	-0.041258	-0.0019355	0.96709	0.174627	0.291018	8.21491e-30	1.3834e-28	18	20	20	C2	Skin. sun exposed lower leg (GTEx)	EpiXcan	0.99987	skin_sun_exposed_lower_leg	0.999981
6650	ENSG00000240875	LINC00886	0.0410626	0.00160091	0.967246	0.140134	0.496764	2.40636e-59	1.37055e-57	21	24	24	C2	Skin. sun exposed lower leg (GTEx)	EpiXcan	0.99987	skin_sun_exposed_lower_leg	0.999981
6651	ENSG00000124562	SNRPC	0.0410231	0.00622975	0.967277	0.0203711	0.0914011	3.87676e-09	1.70541e-08	13	16	16	C2	Skin. sun exposed lower leg (GTEx)	EpiXcan	0.99987	skin_sun_exposed_lower_leg	0.999981
6652	ENSG00000261011	AL136982.4	-0.0408981	-0.000616647	0.967377	0.0440141	0.0826971	4.29215e-08	1.71968e-07	22	25	25	C2	Skin. sun exposed lower leg (GTEx)	EpiXcan	0.99987	skin_sun_exposed_lower_leg	0.999981
6653	ENSG00000170037	CNTROB	-0.0402224	-0.0180348	0.967916	0.000883278	0.0135459	0.0295182	0.0624176	4	7	7	C2	Skin. sun exposed lower leg (GTEx)	EpiXcan	0.99987	skin_sun_exposed_lower_leg	0.999981
6654	ENSG00000148290	SURF1	0.0401748	-0.000281888	0.967954	0.107101	0.488239	8.09338e-59	4.51778e-57	32	45	45	C2	Skin. sun exposed lower leg (GTEx)	EpiXcan	0.99987	skin_sun_exposed_lower_leg	0.999981
6655	ENSG00000171798	KNDC1	-0.0401158	-0.00257653	0.968001	0.15103	0.225853	4.3441e-22	4.78124e-21	33	37	37	C2	Skin. sun exposed lower leg (GTEx)	EpiXcan	0.99987	skin_sun_exposed_lower_leg	0.999981
6656	ENSG00000104093	DMXL2	-0.0400937	0.000734549	0.968018	0.0512632	0.0898193	8.58908e-09	3.67904e-08	26	29	29	C2	Skin. sun exposed lower leg (GTEx)	EpiXcan	0.99987	skin_sun_exposed_lower_leg	0.999981
6657	ENSG00000147872	PLIN2	-0.0400797	7.39692e-06	0.96803	0.0109153	0.0287485	0.00154227	0.00380637	15	18	18	C2	Skin. sun exposed lower leg (GTEx)	EpiXcan	0.99987	skin_sun_exposed_lower_leg	0.999981
6658	ENSG00000246089	AC016065.1	0.0399433	-0.00233329	0.968138	0.0169121	0.0538108	9.94705e-06	3.13892e-05	31	38	38	C2	Skin. sun exposed lower leg (GTEx)	EpiXcan	0.99987	skin_sun_exposed_lower_leg	0.999981
6659	ENSG00000104973	MED25	0.0398907	0.00184454	0.96818	0.0488678	0.124769	8.03503e-12	4.50315e-11	5	5	5	C2	Skin. sun exposed lower leg (GTEx)	EpiXcan	0.99987	skin_sun_exposed_lower_leg	0.999981
6660	ENSG00000125445	MRPS7	-0.039882	-0.00176625	0.968187	0.0442886	0.214336	9.16591e-21	9.36032e-20	5	8	8	C2	Skin. sun exposed lower leg (GTEx)	EpiXcan	0.99987	skin_sun_exposed_lower_leg	0.999981
6661	ENSG00000106400	ZNHIT1	0.0396308	0.000575937	0.968387	0.110972	0.219219	4.5467e-21	4.71182e-20	19	22	22	C2	Skin. sun exposed lower leg (GTEx)	EpiXcan	0.99987	skin_sun_exposed_lower_leg	0.999981
6662	ENSG00000204356	NELFE	-0.0395873	-0.000982284	0.968422	0.18184	0.202583	1.52572e-19	1.44341e-18	78	90	90	C2	Skin. sun exposed lower leg (GTEx)	EpiXcan	0.99987	skin_sun_exposed_lower_leg	0.999981
6663	ENSG00000113318	MSH3	-0.0393072	-0.000496189	0.968646	0.160351	0.42196	9.51229e-48	3.47075e-46	41	48	48	C2	Skin. sun exposed lower leg (GTEx)	EpiXcan	0.99987	skin_sun_exposed_lower_leg	0.999981
6664	ENSG00000197124	ZNF682	0.0392452	-0.00145645	0.968695	0.0663742	0.17133	2.72903e-16	2.10669e-15	28	36	36	C2	Skin. sun exposed lower leg (GTEx)	EpiXcan	0.99987	skin_sun_exposed_lower_leg	0.999981
6665	ENSG00000182919	C11orf54	0.0391866	0.000967442	0.968742	0.201331	0.472906	1.06792e-54	5.12421e-53	21	29	29	C2	Skin. sun exposed lower leg (GTEx)	EpiXcan	0.99987	skin_sun_exposed_lower_leg	0.999981
6666	ENSG00000087087	SRRT	0.0391715	0.012024	0.968754	0.00517811	0.110313	8.20286e-11	4.19454e-10	11	12	12	C2	Skin. sun exposed lower leg (GTEx)	EpiXcan	0.99987	skin_sun_exposed_lower_leg	0.999981
6667	ENSG00000178852	EFCAB13	-0.0390361	-0.000775548	0.968862	0.131782	0.20639	5.28077e-20	5.14169e-19	42	47	47	C2	Skin. sun exposed lower leg (GTEx)	EpiXcan	0.99987	skin_sun_exposed_lower_leg	0.999981
6668	ENSG00000099377	HSD3B7	0.0389616	0.000735823	0.968921	0.102519	0.281662	5.96731e-28	9.05828e-27	19	29	29	C2	Skin. sun exposed lower leg (GTEx)	EpiXcan	0.99987	skin_sun_exposed_lower_leg	0.999981
6669	ENSG00000172594	SMPDL3A	-0.0389439	-0.00228425	0.968935	0.0859006	0.136287	5.78439e-13	3.54373e-12	9	10	10	C2	Skin. sun exposed lower leg (GTEx)	EpiXcan	0.99987	skin_sun_exposed_lower_leg	0.999981
6670	ENSG00000100243	CYB5R3	-0.0389061	-0.000597562	0.968965	0.14516	0.292267	4.89946e-29	7.96362e-28	32	34	34	C2	Skin. sun exposed lower leg (GTEx)	EpiXcan	0.99987	skin_sun_exposed_lower_leg	0.999981
6671	ENSG00000079134	THOC1	0.0385865	-0.00553997	0.96922	0.012047	0.0467699	4.43772e-05	0.000130214	12	16	16	C2	Skin. sun exposed lower leg (GTEx)	EpiXcan	0.99987	skin_sun_exposed_lower_leg	0.999981
6672	ENSG00000177236	AP006621.1	-0.0385341	-0.000750633	0.969262	0.446978	0.618321	7.93657e-86	1.58856e-83	25	28	28	C2	Skin. sun exposed lower leg (GTEx)	EpiXcan	0.99987	skin_sun_exposed_lower_leg	0.999981
6673	ENSG00000115339	GALNT3	0.0383851	-0.000674634	0.969381	0.10506	0.189984	3.01517e-18	2.61745e-17	42	47	47	C2	Skin. sun exposed lower leg (GTEx)	EpiXcan	0.99987	skin_sun_exposed_lower_leg	0.999981
6674	ENSG00000142798	HSPG2	0.0381085	0.00076331	0.969601	0.174893	0.299402	3.51871e-32	6.52988e-31	25	28	28	C2	Skin. sun exposed lower leg (GTEx)	EpiXcan	0.99987	skin_sun_exposed_lower_leg	0.999981
6675	ENSG00000091490	SEL1L3	0.0379509	0.00376361	0.969727	0.0377198	0.101069	1.09127e-09	5.03286e-09	20	25	25	C2	Skin. sun exposed lower leg (GTEx)	EpiXcan	0.99987	skin_sun_exposed_lower_leg	0.999981
6676	ENSG00000157107	FCHO2	0.0375743	0.00231818	0.970027	0.0302316	0.0446416	6.99845e-05	0.000201015	9	10	10	C2	Skin. sun exposed lower leg (GTEx)	EpiXcan	0.99987	skin_sun_exposed_lower_leg	0.999981
6677	ENSG00000171105	INSR	0.0372284	0.00271526	0.970303	0.0531631	0.148385	2.09438e-14	1.43775e-13	7	7	7	C2	Skin. sun exposed lower leg (GTEx)	EpiXcan	0.99987	skin_sun_exposed_lower_leg	0.999981
6678	ENSG00000137098	SPAG8	-0.0371437	-0.00221763	0.97037	0.0307505	0.0156943	0.0191606	0.0416152	35	42	42	C2	Skin. sun exposed lower leg (GTEx)	EpiXcan	0.99987	skin_sun_exposed_lower_leg	0.999981
6679	ENSG00000044115	CTNNA1	-0.037142	0.000418656	0.970372	0.029265	0.0615549	2.15097e-06	7.3398e-06	6	6	6	C2	Skin. sun exposed lower leg (GTEx)	EpiXcan	0.99987	skin_sun_exposed_lower_leg	0.999981
6680	ENSG00000147789	ZNF7	-0.0370798	-0.00131875	0.970421	0.0224837	0.0790687	4.81988e-08	1.92452e-07	10	13	13	C2	Skin. sun exposed lower leg (GTEx)	EpiXcan	0.99987	skin_sun_exposed_lower_leg	0.999981
6681	ENSG00000159685	CHCHD6	-0.0369275	0.00213903	0.970543	0.0640005	0.0109925	0.0479147	0.0987109	66	85	85	C2	Skin. sun exposed lower leg (GTEx)	EpiXcan	0.99987	skin_sun_exposed_lower_leg	0.999981
6682	ENSG00000260708	AL118516.1	0.0367881	0.00147166	0.970654	0.228265	0.633912	1.60453e-90	3.87604e-88	27	36	36	C2	Skin. sun exposed lower leg (GTEx)	EpiXcan	0.99987	skin_sun_exposed_lower_leg	0.999981
6683	ENSG00000182580	EPHB3	-0.0365957	-0.00129402	0.970807	0.0303548	0.0121333	0.0407615	0.0847217	34	40	40	C2	Skin. sun exposed lower leg (GTEx)	EpiXcan	0.99987	skin_sun_exposed_lower_leg	0.999981
6684	ENSG00000138380	CARF	-0.0360902	5.3245e-05	0.97121	0.0389701	0.150164	2.24493e-14	1.53658e-13	22	28	28	C2	Skin. sun exposed lower leg (GTEx)	EpiXcan	0.99987	skin_sun_exposed_lower_leg	0.999981
6685	ENSG00000143379	SETDB1	0.0358323	0.00360097	0.971416	0.0110229	0.0294425	0.00134176	0.00333029	9	12	12	C2	Skin. sun exposed lower leg (GTEx)	EpiXcan	0.99987	skin_sun_exposed_lower_leg	0.999981
6686	ENSG00000168653	NDUFS5	-0.0349578	-0.000501622	0.972113	0.596784	0.656026	9.78618e-97	2.98074e-94	79	99	99	C2	Skin. sun exposed lower leg (GTEx)	EpiXcan	0.99987	skin_sun_exposed_lower_leg	0.999981
6687	ENSG00000130038	CRACR2A	0.0347408	-0.0133529	0.972286	0.0111643	0.0409888	0.000150196	0.00041556	20	27	27	C2	Skin. sun exposed lower leg (GTEx)	EpiXcan	0.99987	skin_sun_exposed_lower_leg	0.999981
6688	ENSG00000100234	TIMP3	0.0339156	0.00400052	0.972944	0.0127266	0.057124	5.72862e-06	1.85882e-05	4	4	4	C2	Skin. sun exposed lower leg (GTEx)	EpiXcan	0.99987	skin_sun_exposed_lower_leg	0.999981
6689	ENSG00000120915	EPHX2	-0.0338004	-0.00154491	0.973036	0.231142	0.350165	1.5364e-36	3.47202e-35	25	30	30	C2	Skin. sun exposed lower leg (GTEx)	EpiXcan	0.99987	skin_sun_exposed_lower_leg	0.999981
6690	ENSG00000091106	NLRC4	-0.0337937	-0.0137301	0.973042	0.0161806	0.0200317	0.00829609	0.0188788	20	22	22	C2	Skin. sun exposed lower leg (GTEx)	EpiXcan	0.99987	skin_sun_exposed_lower_leg	0.999981
6691	ENSG00000165113	GKAP1	0.0337536	0.00680708	0.973074	0.0132887	0.0261829	0.0024701	0.00596699	23	27	27	C2	Skin. sun exposed lower leg (GTEx)	EpiXcan	0.99987	skin_sun_exposed_lower_leg	0.999981
6692	ENSG00000081803	CADPS2	0.0336626	0.0094428	0.973146	0.0105423	0.010113	0.0604545	0.122085	21	22	22	C2	Skin. sun exposed lower leg (GTEx)	EpiXcan	0.99987	skin_sun_exposed_lower_leg	0.999981
6693	ENSG00000116761	CTH	-0.0334053	-0.00367254	0.973351	0.00716024	0.0139665	0.0266303	0.0567047	6	7	7	C2	Skin. sun exposed lower leg (GTEx)	EpiXcan	0.99987	skin_sun_exposed_lower_leg	0.999981
6694	ENSG00000235831	BHLHE40-AS1	-0.0333995	0.00066175	0.973356	0.0646598	0.109023	2.28478e-10	1.12798e-09	26	30	30	C2	Skin. sun exposed lower leg (GTEx)	EpiXcan	0.99987	skin_sun_exposed_lower_leg	0.999981
6695	ENSG00000163041	H3F3A	0.0333058	0.00152132	0.973431	0.11964	0.294097	4.69501e-30	7.9639e-29	10	14	14	C2	Skin. sun exposed lower leg (GTEx)	EpiXcan	0.99987	skin_sun_exposed_lower_leg	0.999981
6696	ENSG00000154153	RETREG1	0.0332782	-0.00130176	0.973453	0.0323861	0.139146	4.12486e-13	2.55836e-12	21	27	27	C2	Skin. sun exposed lower leg (GTEx)	EpiXcan	0.99987	skin_sun_exposed_lower_leg	0.999981
6697	ENSG00000070770	CSNK2A2	-0.0332558	-0.002677	0.973471	0.0257721	0.0663118	1.01574e-06	3.57668e-06	3	3	3	C2	Skin. sun exposed lower leg (GTEx)	EpiXcan	0.99987	skin_sun_exposed_lower_leg	0.999981
6698	ENSG00000103275	UBE2I	0.0331522	-0.00416112	0.973553	0.0132723	0.0180659	0.0117471	0.0262543	8	11	11	C2	Skin. sun exposed lower leg (GTEx)	EpiXcan	0.99987	skin_sun_exposed_lower_leg	0.999981
6699	ENSG00000155629	PIK3AP1	0.0330257	0.00222312	0.973654	0.0162412	0.0337529	0.000597123	0.00154645	14	15	15	C2	Skin. sun exposed lower leg (GTEx)	EpiXcan	0.99987	skin_sun_exposed_lower_leg	0.999981
6700	ENSG00000038295	TLL1	-0.0329694	-0.00134968	0.973699	0.0114768	0.0306063	0.000854365	0.00216779	11	11	11	C2	Skin. sun exposed lower leg (GTEx)	EpiXcan	0.99987	skin_sun_exposed_lower_leg	0.999981
6701	ENSG00000143374	TARS2	-0.0327138	-0.00606767	0.973903	0.0321654	0.0718132	3.34122e-07	1.23097e-06	23	33	33	C2	Skin. sun exposed lower leg (GTEx)	EpiXcan	0.99987	skin_sun_exposed_lower_leg	0.999981
6702	ENSG00000013392	RWDD2A	0.0326474	0.00404488	0.973956	0.0391443	0.0174527	0.0131819	0.0292742	28	36	36	C2	Skin. sun exposed lower leg (GTEx)	EpiXcan	0.99987	skin_sun_exposed_lower_leg	0.999981
6703	ENSG00000004766	VPS50	0.0326158	0.00561862	0.973981	0.021532	0.0372617	0.000248241	0.000671318	6	7	7	C2	Skin. sun exposed lower leg (GTEx)	EpiXcan	0.99987	skin_sun_exposed_lower_leg	0.999981
6704	ENSG00000168743	NPNT	-0.032553	-0.0019867	0.974031	0.0143852	0.0241679	0.00337601	0.00804443	10	16	16	C2	Skin. sun exposed lower leg (GTEx)	EpiXcan	0.99987	skin_sun_exposed_lower_leg	0.999981
6705	ENSG00000169203	RP11-231C14.4	-0.0323181	-0.00215399	0.974218	0.127062	0.176095	6.34996e-17	5.08396e-16	15	20	20	C2	Skin. sun exposed lower leg (GTEx)	EpiXcan	0.99987	skin_sun_exposed_lower_leg	0.999981
6706	ENSG00000079387	SENP1	-0.0318034	-0.00251404	0.974629	0.0253685	0.0123355	0.0378103	0.0789038	43	46	46	C2	Skin. sun exposed lower leg (GTEx)	EpiXcan	0.99987	skin_sun_exposed_lower_leg	0.999981
6707	ENSG00000087502	ERGIC2	0.0313516	-0.00130154	0.974989	0.0308409	0.0303156	0.00113271	0.00283199	33	42	42	C2	Skin. sun exposed lower leg (GTEx)	EpiXcan	0.99987	skin_sun_exposed_lower_leg	0.999981
6708	ENSG00000188878	FBF1	-0.0308886	-0.000797992	0.975358	0.103815	0.197239	3.37433e-19	3.11243e-18	12	12	12	C2	Skin. sun exposed lower leg (GTEx)	EpiXcan	0.99987	skin_sun_exposed_lower_leg	0.999981
6709	ENSG00000133519	ZDHHC8P1	0.030834	-0.000648747	0.975402	0.268894	0.392775	3.61139e-44	1.15523e-42	76	107	107	C2	Skin. sun exposed lower leg (GTEx)	EpiXcan	0.99987	skin_sun_exposed_lower_leg	0.999981
6710	ENSG00000196867	ZFP28	-0.0306288	-5.75899e-05	0.975566	0.136756	0.231638	2.13838e-22	2.39304e-21	16	21	21	C2	Skin. sun exposed lower leg (GTEx)	EpiXcan	0.99987	skin_sun_exposed_lower_leg	0.999981
6711	ENSG00000118257	NRP2	0.0300504	0.00294278	0.976027	0.0291497	0.0517273	1.84486e-05	5.66351e-05	11	11	11	C2	Skin. sun exposed lower leg (GTEx)	EpiXcan	0.99987	skin_sun_exposed_lower_leg	0.999981
6712	ENSG00000122687	MRM2	0.0297292	0.00202958	0.976283	0.0156845	0.0461197	4.74874e-05	0.000138758	6	6	6	C2	Skin. sun exposed lower leg (GTEx)	EpiXcan	0.99987	skin_sun_exposed_lower_leg	0.999981
6713	ENSG00000005156	LIG3	-0.0296782	-0.00128021	0.976324	0.0614945	0.364462	6.07002e-39	1.53515e-37	15	19	19	C2	Skin. sun exposed lower leg (GTEx)	EpiXcan	0.99987	skin_sun_exposed_lower_leg	0.999981
6714	ENSG00000112425	EPM2A	-0.0296162	-0.0067136	0.976373	0.0880003	0.100846	1.24457e-09	5.69858e-09	46	47	47	C2	Skin. sun exposed lower leg (GTEx)	EpiXcan	0.99987	skin_sun_exposed_lower_leg	0.999981
6715	ENSG00000107643	MAPK8	-0.0294477	-0.00689317	0.976508	0.100622	0.148504	3.70189e-14	2.50445e-13	31	53	53	C2	Skin. sun exposed lower leg (GTEx)	EpiXcan	0.99987	skin_sun_exposed_lower_leg	0.999981
6716	ENSG00000145777	TSLP	0.0292163	0.000467151	0.976692	0.152491	0.288119	7.16262e-29	1.14737e-27	11	14	14	C2	Skin. sun exposed lower leg (GTEx)	EpiXcan	0.99987	skin_sun_exposed_lower_leg	0.999981
6717	ENSG00000153044	CENPH	-0.0287437	-0.00300061	0.977069	0.0100539	0.0300171	0.00122844	0.00305823	6	7	7	C2	Skin. sun exposed lower leg (GTEx)	EpiXcan	0.99987	skin_sun_exposed_lower_leg	0.999981
6718	ENSG00000143502	SUSD4	-0.028718	-0.000790174	0.977089	0.0372707	0.042851	7.01837e-05	0.000201546	35	41	41	C2	Skin. sun exposed lower leg (GTEx)	EpiXcan	0.99987	skin_sun_exposed_lower_leg	0.999981
6719	ENSG00000162836	ACP6	-0.0286625	-0.000676509	0.977134	0.180359	0.433668	6.92398e-49	2.63619e-47	10	11	11	C2	Skin. sun exposed lower leg (GTEx)	EpiXcan	0.99987	skin_sun_exposed_lower_leg	0.999981
6720	ENSG00000130255	RPL36	0.0284907	0.00184761	0.977271	0.0677672	0.134176	4.47877e-14	3.00825e-13	17	23	23	C2	Skin. sun exposed lower leg (GTEx)	EpiXcan	0.99987	skin_sun_exposed_lower_leg	0.999981
6721	ENSG00000189223	PAX8-AS1	-0.0284728	-0.000462845	0.977285	0.369264	0.47092	1.85687e-56	9.56491e-55	66	87	87	C2	Skin. sun exposed lower leg (GTEx)	EpiXcan	0.99987	skin_sun_exposed_lower_leg	0.999981
6722	ENSG00000151458	ANKRD50	0.0280113	0.00225064	0.977653	0.0779296	0.0889402	1.29547e-08	5.44906e-08	46	55	55	C2	Skin. sun exposed lower leg (GTEx)	EpiXcan	0.99987	skin_sun_exposed_lower_leg	0.999981
6723	ENSG00000203392	AC105020.1	-0.0276957	-0.000248453	0.977905	0.0284072	0.0579966	2.78757e-06	9.37511e-06	14	21	21	C2	Skin. sun exposed lower leg (GTEx)	EpiXcan	0.99987	skin_sun_exposed_lower_leg	0.999981
6724	ENSG00000008988	RPS20	0.0274074	-0.0019909	0.978135	0.038837	0.0898676	6.65546e-09	2.87541e-08	13	14	14	C2	Skin. sun exposed lower leg (GTEx)	EpiXcan	0.99987	skin_sun_exposed_lower_leg	0.999981
6725	ENSG00000163807	KIAA1143	0.0273032	0.00184937	0.978218	0.121765	0.271149	5.89481e-27	8.41061e-26	33	42	42	C2	Skin. sun exposed lower leg (GTEx)	EpiXcan	0.99987	skin_sun_exposed_lower_leg	0.999981
6726	ENSG00000105983	LMBR1	-0.0269582	-0.00304418	0.978493	0.0621267	0.108411	1.21873e-10	6.14895e-10	22	24	24	C2	Skin. sun exposed lower leg (GTEx)	EpiXcan	0.99987	skin_sun_exposed_lower_leg	0.999981
6727	ENSG00000161999	JMJD8	-0.0268673	-0.00351466	0.978566	0.0272989	0.111195	1.17743e-10	5.95128e-10	12	15	15	C2	Skin. sun exposed lower leg (GTEx)	EpiXcan	0.99987	skin_sun_exposed_lower_leg	0.999981
6728	ENSG00000111269	CREBL2	0.0266168	0.00994256	0.978765	0.0164182	0.0137142	0.0294947	0.0623868	30	35	35	C2	Skin. sun exposed lower leg (GTEx)	EpiXcan	0.99987	skin_sun_exposed_lower_leg	0.999981
6729	ENSG00000161036	LRWD1	-0.0260689	-0.00300115	0.979202	0.0525491	0.240081	2.51257e-23	2.93363e-22	18	24	24	C2	Skin. sun exposed lower leg (GTEx)	EpiXcan	0.99987	skin_sun_exposed_lower_leg	0.999981
6730	ENSG00000197006	METTL9	-0.0257059	-0.0200744	0.979492	0.00121087	0.0142936	0.0252687	0.0539859	3	4	4	C2	Skin. sun exposed lower leg (GTEx)	EpiXcan	0.99987	skin_sun_exposed_lower_leg	0.999981
6731	ENSG00000183665	TRMT12	-0.0256981	-0.000512479	0.979498	0.107372	0.318068	3.52576e-32	6.53432e-31	16	22	22	C2	Skin. sun exposed lower leg (GTEx)	EpiXcan	0.99987	skin_sun_exposed_lower_leg	0.999981
6732	ENSG00000150938	CRIM1	0.0256794	0.00232783	0.979513	0.0131401	0.044745	6.81501e-05	0.000195987	30	35	35	C2	Skin. sun exposed lower leg (GTEx)	EpiXcan	0.99987	skin_sun_exposed_lower_leg	0.999981
6733	ENSG00000144535	DIS3L2	-0.0255453	-0.00328535	0.97962	0.0348414	0.0367192	0.000332281	0.000885678	23	23	23	C2	Skin. sun exposed lower leg (GTEx)	EpiXcan	0.99987	skin_sun_exposed_lower_leg	0.999981
6734	ENSG00000131165	CHMP1A	-0.0253606	-0.00659094	0.979767	0.0831828	0.264381	4.49298e-26	6.08812e-25	42	54	54	C2	Skin. sun exposed lower leg (GTEx)	EpiXcan	0.99987	skin_sun_exposed_lower_leg	0.999981
6735	ENSG00000138658	ZGRF1	-0.0251678	0.00458608	0.979921	0.112268	0.209647	2.37198e-20	2.36708e-19	52	64	64	C2	Skin. sun exposed lower leg (GTEx)	EpiXcan	0.99987	skin_sun_exposed_lower_leg	0.999981
6736	ENSG00000146070	PLA2G7	0.0251429	0.00561667	0.979941	0.045418	0.21789	3.74714e-21	3.92385e-20	18	20	20	C2	Skin. sun exposed lower leg (GTEx)	EpiXcan	0.99987	skin_sun_exposed_lower_leg	0.999981
6737	ENSG00000168993	CPLX1	0.0251168	0.00359964	0.979962	0.00909551	0.106253	3.91846e-10	1.89055e-09	8	10	10	C2	Skin. sun exposed lower leg (GTEx)	EpiXcan	0.99987	skin_sun_exposed_lower_leg	0.999981
6738	ENSG00000197785	ATAD3A	0.0250622	0.0138207	0.980005	0.00257187	0.0310247	0.00099674	0.00251085	6	7	7	C2	Skin. sun exposed lower leg (GTEx)	EpiXcan	0.99987	skin_sun_exposed_lower_leg	0.999981
6739	ENSG00000143322	ABL2	0.0250261	0.00133194	0.980034	0.0196359	0.0302235	0.000975947	0.00246378	20	23	23	C2	Skin. sun exposed lower leg (GTEx)	EpiXcan	0.99987	skin_sun_exposed_lower_leg	0.999981
6740	ENSG00000164649	CDCA7L	-0.0247728	-0.00189874	0.980236	0.0984182	0.180728	4.44635e-17	3.59065e-16	35	43	43	C2	Skin. sun exposed lower leg (GTEx)	EpiXcan	0.99987	skin_sun_exposed_lower_leg	0.999981
6741	ENSG00000152527	PLEKHH2	-0.0247314	-0.00102225	0.980269	0.0705433	0.158904	6.66353e-15	4.73441e-14	13	19	19	C2	Skin. sun exposed lower leg (GTEx)	EpiXcan	0.99987	skin_sun_exposed_lower_leg	0.999981
6742	ENSG00000233885	YEATS2-AS1	0.0247249	-0.000311519	0.980274	0.0771281	0.365766	5.55683e-39	1.4079e-37	49	67	67	C2	Skin. sun exposed lower leg (GTEx)	EpiXcan	0.99987	skin_sun_exposed_lower_leg	0.999981
6743	ENSG00000171241	SHCBP1	-0.0246899	0.00110258	0.980302	0.0969742	0.133132	1.56688e-12	9.25137e-12	19	25	25	C2	Skin. sun exposed lower leg (GTEx)	EpiXcan	0.99987	skin_sun_exposed_lower_leg	0.999981
6744	ENSG00000124614	RPS10	0.0246695	0.000445426	0.980319	0.101277	0.240443	5.20587e-24	6.29874e-23	31	39	39	C2	Skin. sun exposed lower leg (GTEx)	EpiXcan	0.99987	skin_sun_exposed_lower_leg	0.999981
6745	ENSG00000166451	CENPN	0.0242626	0.00219128	0.980643	0.0156881	0.0583925	4.01931e-06	1.32755e-05	7	11	11	C2	Skin. sun exposed lower leg (GTEx)	EpiXcan	0.99987	skin_sun_exposed_lower_leg	0.999981
6746	ENSG00000236088	COX10-AS1	0.02422	0.000996463	0.980677	0.0417975	0.0773783	9.27884e-08	3.60526e-07	17	19	19	C2	Skin. sun exposed lower leg (GTEx)	EpiXcan	0.99987	skin_sun_exposed_lower_leg	0.999981
6747	ENSG00000148120	C9orf3	-0.0241923	-0.00358646	0.980699	0.0650616	0.0683492	3.49537e-07	1.28472e-06	33	35	35	C2	Skin. sun exposed lower leg (GTEx)	EpiXcan	0.99987	skin_sun_exposed_lower_leg	0.999981
6748	ENSG00000144747	TMF1	-0.0238504	-0.00281788	0.980972	0.00532178	0.0529999	1.05894e-05	3.33338e-05	4	6	6	C2	Skin. sun exposed lower leg (GTEx)	EpiXcan	0.99987	skin_sun_exposed_lower_leg	0.999981
6749	ENSG00000100784	RPS6KA5	-0.0237732	-0.0138605	0.981034	0.00326998	0.0155008	0.0197285	0.0427625	5	7	7	C2	Skin. sun exposed lower leg (GTEx)	EpiXcan	0.99987	skin_sun_exposed_lower_leg	0.999981
6750	ENSG00000185347	C14orf80	-0.0236841	0.00320636	0.981105	0.036734	0.0567126	6.33791e-06	2.04515e-05	22	47	47	C2	Skin. sun exposed lower leg (GTEx)	EpiXcan	0.99987	skin_sun_exposed_lower_leg	0.999981
6751	ENSG00000184635	ZNF93	-0.0235329	-0.00371002	0.981225	0.0321032	0.0634946	1.32683e-06	4.61869e-06	20	33	33	C2	Skin. sun exposed lower leg (GTEx)	EpiXcan	0.99987	skin_sun_exposed_lower_leg	0.999981
6752	ENSG00000260766	AL513302.2	0.0231884	0.00223154	0.9815	0.0145088	0.0476887	3.99557e-05	0.000117782	1	1	1	C2	Skin. sun exposed lower leg (GTEx)	EpiXcan	0.99987	skin_sun_exposed_lower_leg	0.999981
6753	ENSG00000166924	NYAP1	0.0230229	0.00129072	0.981632	0.19044	0.201231	2.48891e-19	2.31094e-18	78	94	94	C2	Skin. sun exposed lower leg (GTEx)	EpiXcan	0.99987	skin_sun_exposed_lower_leg	0.999981
6754	ENSG00000106624	AEBP1	0.0228487	-0.0026936	0.981771	0.038604	0.0428035	8.11813e-05	0.000231138	37	46	46	C2	Skin. sun exposed lower leg (GTEx)	EpiXcan	0.99987	skin_sun_exposed_lower_leg	0.999981
6755	ENSG00000162377	COA7	-0.0228292	-0.0100261	0.981787	0.0376223	0.0880094	1.48943e-08	6.24613e-08	22	26	26	C2	Skin. sun exposed lower leg (GTEx)	EpiXcan	0.99987	skin_sun_exposed_lower_leg	0.999981
6756	ENSG00000167768	KRT1	-0.0226842	0.00535348	0.981902	0.0308959	0.0335716	0.000517352	0.00134984	49	52	52	C2	Skin. sun exposed lower leg (GTEx)	EpiXcan	0.99987	skin_sun_exposed_lower_leg	0.999981
6757	ENSG00000196275	GTF2IRD2	-0.0226735	-0.0127768	0.981911	0.0253657	0.120483	1.90383e-11	1.0307e-10	16	23	23	C2	Skin. sun exposed lower leg (GTEx)	EpiXcan	0.99987	skin_sun_exposed_lower_leg	0.999981
6758	ENSG00000168938	PPIC	0.0226638	0.00261607	0.981918	0.0221695	0.0695502	5.21199e-07	1.88549e-06	28	35	35	C2	Skin. sun exposed lower leg (GTEx)	EpiXcan	0.99987	skin_sun_exposed_lower_leg	0.999981
6759	ENSG00000189350	TOGARAM2	-0.0223508	-0.00221609	0.982168	0.243267	0.273967	7.07005e-27	1.00465e-25	58	68	68	C2	Skin. sun exposed lower leg (GTEx)	EpiXcan	0.99987	skin_sun_exposed_lower_leg	0.999981
6760	ENSG00000169169	CPT1C	-0.0222295	-0.00576917	0.982265	0.000618641	0.0193721	0.00910455	0.0206281	4	5	5	C2	Skin. sun exposed lower leg (GTEx)	EpiXcan	0.99987	skin_sun_exposed_lower_leg	0.999981
6761	ENSG00000176978	DPP7	-0.0219184	-0.00153176	0.982513	0.0488952	0.244056	4.513e-24	5.49523e-23	9	13	13	C2	Skin. sun exposed lower leg (GTEx)	EpiXcan	0.99987	skin_sun_exposed_lower_leg	0.999981
6762	ENSG00000197302	ZNF720	0.0216096	-0.00577113	0.982759	0.0349786	0.02708	0.00206818	0.00503253	20	33	33	C2	Skin. sun exposed lower leg (GTEx)	EpiXcan	0.99987	skin_sun_exposed_lower_leg	0.999981
6763	ENSG00000118432	CNR1	-0.0216017	0.00505027	0.982766	0.0308456	0.0751036	1.26912e-07	4.86236e-07	44	63	63	C2	Skin. sun exposed lower leg (GTEx)	EpiXcan	0.99987	skin_sun_exposed_lower_leg	0.999981
6764	ENSG00000127554	GFER	0.0214325	0.000724415	0.982901	0.116684	0.237428	7.96366e-23	9.10848e-22	12	12	12	C2	Skin. sun exposed lower leg (GTEx)	EpiXcan	0.99987	skin_sun_exposed_lower_leg	0.999981
6765	ENSG00000103490	PYCARD	-0.0211387	-0.0101522	0.983135	0.00444236	0.0198703	0.00838083	0.0190592	5	8	8	C2	Skin. sun exposed lower leg (GTEx)	EpiXcan	0.99987	skin_sun_exposed_lower_leg	0.999981
6766	ENSG00000143314	MRPL24	-0.0211357	-0.0025559	0.983137	0.0265018	0.0968314	1.89826e-09	8.56572e-09	9	12	12	C2	Skin. sun exposed lower leg (GTEx)	EpiXcan	0.99987	skin_sun_exposed_lower_leg	0.999981
6767	ENSG00000261366	MANEA-AS1	-0.0208584	-0.00477763	0.983359	0.0207793	0.0393394	0.000200908	0.000549146	51	59	59	C2	Skin. sun exposed lower leg (GTEx)	EpiXcan	0.99987	skin_sun_exposed_lower_leg	0.999981
6768	ENSG00000111846	GCNT2	-0.0208315	0.00907344	0.98338	0.0206276	0.0682795	6.40666e-07	2.30341e-06	18	22	22	C2	Skin. sun exposed lower leg (GTEx)	EpiXcan	0.99987	skin_sun_exposed_lower_leg	0.999981
6769	ENSG00000060237	WNK1	0.0207616	-0.00428645	0.983436	0.00250383	0.01049	0.0566441	0.11492	12	13	13	C2	Skin. sun exposed lower leg (GTEx)	EpiXcan	0.99987	skin_sun_exposed_lower_leg	0.999981
6770	ENSG00000170873	MTSS1	-0.0205398	0.000519585	0.983613	0.052601	0.0292189	0.00140086	0.00347204	46	54	54	C2	Skin. sun exposed lower leg (GTEx)	EpiXcan	0.99987	skin_sun_exposed_lower_leg	0.999981
6771	ENSG00000137960	GIPC2	0.020282	-0.000275405	0.983818	0.0579235	0.0525782	8.78976e-06	2.78817e-05	54	60	60	C2	Skin. sun exposed lower leg (GTEx)	EpiXcan	0.99987	skin_sun_exposed_lower_leg	0.999981
6772	ENSG00000204314	PRRT1	0.0201404	0.00179417	0.983931	0.152576	0.271269	1.18612e-27	1.76794e-26	53	69	69	C2	Skin. sun exposed lower leg (GTEx)	EpiXcan	0.99987	skin_sun_exposed_lower_leg	0.999981
6773	ENSG00000197045	GMFB	0.0200731	0.00205358	0.983985	0.0237961	0.0565156	6.59325e-06	2.12412e-05	9	10	10	C2	Skin. sun exposed lower leg (GTEx)	EpiXcan	0.99987	skin_sun_exposed_lower_leg	0.999981
6774	ENSG00000256073	URB1-AS1	-0.0199689	-0.00189352	0.984068	0.0114767	0.0109815	0.0506063	0.103753	11	12	12	C2	Skin. sun exposed lower leg (GTEx)	EpiXcan	0.99987	skin_sun_exposed_lower_leg	0.999981
6775	ENSG00000119912	IDE	-0.0199594	-0.00303569	0.984076	0.00645167	0.0544664	9.97955e-06	3.14847e-05	12	15	15	C2	Skin. sun exposed lower leg (GTEx)	EpiXcan	0.99987	skin_sun_exposed_lower_leg	0.999981
6776	ENSG00000168005	C11orf84	-0.0193267	0.00437329	0.98458	0.055209	0.147346	4.78756e-14	3.2049e-13	22	26	26	C2	Skin. sun exposed lower leg (GTEx)	EpiXcan	0.99987	skin_sun_exposed_lower_leg	0.999981
6777	ENSG00000134461	ANKRD16	0.0192387	-0.00255161	0.984651	0.0467127	0.0387644	0.000141689	0.000392565	29	35	35	C2	Skin. sun exposed lower leg (GTEx)	EpiXcan	0.99987	skin_sun_exposed_lower_leg	0.999981
6778	ENSG00000022567	SLC45A4	0.019008	0.00494913	0.984835	0.00987381	0.0325839	0.000613167	0.00158361	6	9	9	C2	Skin. sun exposed lower leg (GTEx)	EpiXcan	0.99987	skin_sun_exposed_lower_leg	0.999981
6779	ENSG00000100504	PYGL	-0.0189831	-0.000621553	0.984855	0.100743	0.209201	5.14113e-20	5.00921e-19	39	41	41	C2	Skin. sun exposed lower leg (GTEx)	EpiXcan	0.99987	skin_sun_exposed_lower_leg	0.999981
6780	ENSG00000214087	ARL16	0.0188575	0.000548628	0.984955	0.292351	0.572169	5.05354e-76	6.08776e-74	23	27	27	C2	Skin. sun exposed lower leg (GTEx)	EpiXcan	0.99987	skin_sun_exposed_lower_leg	0.999981
6781	ENSG00000152620	NADK2	0.0186926	-0.000370089	0.985086	0.0442257	0.0658736	1.212e-06	4.24004e-06	24	30	30	C2	Skin. sun exposed lower leg (GTEx)	EpiXcan	0.99987	skin_sun_exposed_lower_leg	0.999981
6782	ENSG00000177879	AP3S1	-0.0185282	-0.000948523	0.985217	0.0538738	0.086786	1.91717e-08	7.94953e-08	14	14	14	C2	Skin. sun exposed lower leg (GTEx)	EpiXcan	0.99987	skin_sun_exposed_lower_leg	0.999981
6783	ENSG00000134201	GSTM5	0.0181196	-0.00198897	0.985543	0.114883	0.183835	2.61309e-17	2.1398e-16	41	49	49	C2	Skin. sun exposed lower leg (GTEx)	EpiXcan	0.99987	skin_sun_exposed_lower_leg	0.999981
6784	ENSG00000079257	LXN	-0.0180357	-0.00515329	0.98561	0.0473628	0.0868873	1.2285e-08	5.18292e-08	20	26	26	C2	Skin. sun exposed lower leg (GTEx)	EpiXcan	0.99987	skin_sun_exposed_lower_leg	0.999981
6785	ENSG00000139083	ETV6	-0.0179296	-0.000319437	0.985695	0.0247864	0.0508097	2.21343e-05	6.73011e-05	16	16	16	C2	Skin. sun exposed lower leg (GTEx)	EpiXcan	0.99987	skin_sun_exposed_lower_leg	0.999981
6786	ENSG00000100197	CYP2D6	-0.01791	-0.000445482	0.985711	0.193521	0.497838	1.66021e-59	9.53331e-58	19	24	24	C2	Skin. sun exposed lower leg (GTEx)	EpiXcan	0.99987	skin_sun_exposed_lower_leg	0.999981
6787	ENSG00000125485	DDX31	0.0178797	0.00239546	0.985735	0.216313	0.346052	1.26993e-35	2.73317e-34	33	41	41	C2	Skin. sun exposed lower leg (GTEx)	EpiXcan	0.99987	skin_sun_exposed_lower_leg	0.999981
6788	ENSG00000153823	PID1	-0.0176726	-0.00288346	0.9859	0.0036199	0.0143796	0.0257734	0.0549637	1	2	2	C2	Skin. sun exposed lower leg (GTEx)	EpiXcan	0.99987	skin_sun_exposed_lower_leg	0.999981
6789	ENSG00000105443	CYTH2	-0.017321	-0.00530717	0.986181	0.0408046	0.102339	7.56209e-10	3.5495e-09	47	58	58	C2	Skin. sun exposed lower leg (GTEx)	EpiXcan	0.99987	skin_sun_exposed_lower_leg	0.999981
6790	ENSG00000149150	SLC43A1	0.017054	0.000944449	0.986394	0.0291563	0.0524566	1.5428e-05	4.76758e-05	10	14	14	C2	Skin. sun exposed lower leg (GTEx)	EpiXcan	0.99987	skin_sun_exposed_lower_leg	0.999981
6791	ENSG00000129749	CHRNA10	-0.0167093	-0.0012966	0.986669	0.00396807	0.0504513	2.02901e-05	6.19491e-05	4	7	7	C2	Skin. sun exposed lower leg (GTEx)	EpiXcan	0.99987	skin_sun_exposed_lower_leg	0.999981
6792	ENSG00000065457	ADAT1	0.0166028	0.000715231	0.986753	0.208456	0.501587	2.02889e-60	1.23594e-58	24	32	32	C2	Skin. sun exposed lower leg (GTEx)	EpiXcan	0.99987	skin_sun_exposed_lower_leg	0.999981
6793	ENSG00000158406	HIST1H4H	-0.0165351	0.00168344	0.986808	0.0168814	0.0112977	0.0477994	0.0985024	9	15	15	C2	Skin. sun exposed lower leg (GTEx)	EpiXcan	0.99987	skin_sun_exposed_lower_leg	0.999981
6794	ENSG00000101098	RIMS4	0.0164405	0.00919067	0.986883	0.0107203	0.0378186	0.000266368	0.000717432	9	11	11	C2	Skin. sun exposed lower leg (GTEx)	EpiXcan	0.99987	skin_sun_exposed_lower_leg	0.999981
6795	ENSG00000168476	REEP4	0.0164279	0.00139382	0.986893	0.00655096	0.0254659	0.00288946	0.00693816	4	4	4	C2	Skin. sun exposed lower leg (GTEx)	EpiXcan	0.99987	skin_sun_exposed_lower_leg	0.999981
6796	ENSG00000163161	ERCC3	0.0159553	0.00132475	0.98727	0.162646	0.276327	2.407e-27	3.50203e-26	31	38	38	C2	Skin. sun exposed lower leg (GTEx)	EpiXcan	0.99987	skin_sun_exposed_lower_leg	0.999981
6797	ENSG00000054523	KIF1B	0.0158475	0.00496956	0.987356	0.0426758	0.0578594	5.2485e-06	1.71095e-05	18	21	21	C2	Skin. sun exposed lower leg (GTEx)	EpiXcan	0.99987	skin_sun_exposed_lower_leg	0.999981
6798	ENSG00000212864	RNF208	0.0158376	0.00046126	0.987364	0.0428624	0.0999176	8.48397e-10	3.95966e-09	15	20	20	C2	Skin. sun exposed lower leg (GTEx)	EpiXcan	0.99987	skin_sun_exposed_lower_leg	0.999981
6799	ENSG00000165475	CRYL1	0.0157643	0.000967894	0.987422	0.114667	0.237869	5.38652e-23	6.22694e-22	13	15	15	C2	Skin. sun exposed lower leg (GTEx)	EpiXcan	0.99987	skin_sun_exposed_lower_leg	0.999981
6800	ENSG00000106415	GLCCI1	-0.0156869	0.00241877	0.987484	0.00839741	0.0530635	1.46666e-05	4.54726e-05	12	16	16	C2	Skin. sun exposed lower leg (GTEx)	EpiXcan	0.99987	skin_sun_exposed_lower_leg	0.999981
6801	ENSG00000101335	MYL9	-0.0156355	0.00648383	0.987525	0.0719315	0.0210127	0.00669901	0.0154071	52	68	68	C2	Skin. sun exposed lower leg (GTEx)	EpiXcan	0.99987	skin_sun_exposed_lower_leg	0.999981
6802	ENSG00000154102	C16orf74	-0.0155222	0.00338514	0.987616	0.0156572	0.115875	4.32128e-11	2.26169e-10	26	37	37	C2	Skin. sun exposed lower leg (GTEx)	EpiXcan	0.99987	skin_sun_exposed_lower_leg	0.999981
6803	ENSG00000250479	CHCHD10	0.015405	0.00385657	0.987709	0.0311017	0.0423623	8.9556e-05	0.000254105	16	20	20	C2	Skin. sun exposed lower leg (GTEx)	EpiXcan	0.99987	skin_sun_exposed_lower_leg	0.999981
6804	ENSG00000089723	OTUB2	-0.0152797	0.000509849	0.987809	0.0185831	0.0135268	0.0307477	0.0648511	45	53	53	C2	Skin. sun exposed lower leg (GTEx)	EpiXcan	0.99987	skin_sun_exposed_lower_leg	0.999981
6805	ENSG00000179743	FLJ37453	-0.0152456	-0.00223817	0.987836	0.0327589	0.102106	4.90336e-10	2.34394e-09	19	22	22	C2	Skin. sun exposed lower leg (GTEx)	EpiXcan	0.99987	skin_sun_exposed_lower_leg	0.999981
6806	ENSG00000138942	RNF185	0.015211	-0.000830462	0.987864	0.132266	0.117464	4.0999e-11	2.14984e-10	58	69	69	C2	Skin. sun exposed lower leg (GTEx)	EpiXcan	0.99987	skin_sun_exposed_lower_leg	0.999981
6807	ENSG00000165684	SNAPC4	0.0151701	0.0020709	0.987896	0.12981	0.150487	1.80636e-14	1.24674e-13	51	63	63	C2	Skin. sun exposed lower leg (GTEx)	EpiXcan	0.99987	skin_sun_exposed_lower_leg	0.999981
6808	ENSG00000179941	BBS10	0.0149384	-0.000404253	0.988081	0.0313664	0.0663622	7.99395e-07	2.842e-06	28	31	31	C2	Skin. sun exposed lower leg (GTEx)	EpiXcan	0.99987	skin_sun_exposed_lower_leg	0.999981
6809	ENSG00000011114	BTBD7	-0.0147017	0.00797158	0.98827	0.0151459	0.0527575	1.12894e-05	3.54575e-05	8	8	8	C2	Skin. sun exposed lower leg (GTEx)	EpiXcan	0.99987	skin_sun_exposed_lower_leg	0.999981
6810	ENSG00000164619	BMPER	0.0146669	0.001051	0.988298	0.0440388	0.0572927	5.8466e-06	1.89272e-05	32	42	42	C2	Skin. sun exposed lower leg (GTEx)	EpiXcan	0.99987	skin_sun_exposed_lower_leg	0.999981
6811	ENSG00000131899	LLGL1	-0.0145279	0.00207848	0.988409	0.0466925	0.10028	1.3231e-09	6.03448e-09	13	21	21	C2	Skin. sun exposed lower leg (GTEx)	EpiXcan	0.99987	skin_sun_exposed_lower_leg	0.999981
6812	ENSG00000203706	SERTAD4-AS1	0.0144624	-0.000604368	0.988461	0.084641	0.0638319	1.08381e-06	3.80486e-06	42	54	54	C2	Skin. sun exposed lower leg (GTEx)	EpiXcan	0.99987	skin_sun_exposed_lower_leg	0.999981
6813	ENSG00000171497	PPID	-0.0142942	0.000846945	0.988595	0.113891	0.154281	1.8205e-14	1.25526e-13	25	28	28	C2	Skin. sun exposed lower leg (GTEx)	EpiXcan	0.99987	skin_sun_exposed_lower_leg	0.999981
6814	ENSG00000247572	CKMT2-AS1	-0.014287	0.000104626	0.988601	0.354696	0.458722	4.8187e-54	2.22088e-52	62	73	73	C2	Skin. sun exposed lower leg (GTEx)	EpiXcan	0.99987	skin_sun_exposed_lower_leg	0.999981
6815	ENSG00000197020	ZNF100	-0.0142732	-0.000363508	0.988612	0.522633	0.61717	1.01335e-85	1.97196e-83	24	32	32	C2	Skin. sun exposed lower leg (GTEx)	EpiXcan	0.99987	skin_sun_exposed_lower_leg	0.999981
6816	ENSG00000103249	CLCN7	-0.0138449	-0.00157377	0.988954	0.0858123	0.242679	6.4521e-24	7.76651e-23	39	47	47	C2	Skin. sun exposed lower leg (GTEx)	EpiXcan	0.99987	skin_sun_exposed_lower_leg	0.999981
6817	ENSG00000079691	CARMIL1	-0.0136231	-0.000656457	0.989131	0.00653766	0.0106453	0.0546108	0.111198	8	11	11	C2	Skin. sun exposed lower leg (GTEx)	EpiXcan	0.99987	skin_sun_exposed_lower_leg	0.999981
6818	ENSG00000163002	NUP35	-0.0134053	0.000372704	0.989304	0.0592835	0.0828664	2.80511e-08	1.14284e-07	34	42	42	C2	Skin. sun exposed lower leg (GTEx)	EpiXcan	0.99987	skin_sun_exposed_lower_leg	0.999981
6819	ENSG00000115183	TANC1	-0.0133244	-0.0059152	0.989369	0.0197188	0.0405279	0.000128989	0.000359154	34	41	41	C2	Skin. sun exposed lower leg (GTEx)	EpiXcan	0.99987	skin_sun_exposed_lower_leg	0.999981
6820	ENSG00000205578	POM121B	-0.0133075	0.0100219	0.989382	0.0298223	0.102579	7.55739e-10	3.54848e-09	23	29	29	C2	Skin. sun exposed lower leg (GTEx)	EpiXcan	0.99987	skin_sun_exposed_lower_leg	0.999981
6821	ENSG00000188185	LINC00265	0.0132602	0.00242491	0.98942	0.0167258	0.243218	1.32589e-23	1.57034e-22	6	11	11	C2	Skin. sun exposed lower leg (GTEx)	EpiXcan	0.99987	skin_sun_exposed_lower_leg	0.999981
6822	ENSG00000163902	RPN1	-0.0130571	-0.00130881	0.989582	0.0379152	0.117727	3.64003e-11	1.92092e-10	9	12	12	C2	Skin. sun exposed lower leg (GTEx)	EpiXcan	0.99987	skin_sun_exposed_lower_leg	0.999981
6823	ENSG00000101307	SIRPB1	-0.0130365	-6.6862e-05	0.989599	0.409372	0.616354	1.24496e-86	2.56517e-84	35	42	42	C2	Skin. sun exposed lower leg (GTEx)	EpiXcan	0.99987	skin_sun_exposed_lower_leg	0.999981
6824	ENSG00000105072	C19orf44	-0.0129771	-0.000709176	0.989646	0.0506994	0.247185	3.92511e-24	4.79048e-23	3	5	5	C2	Skin. sun exposed lower leg (GTEx)	EpiXcan	0.99987	skin_sun_exposed_lower_leg	0.999981
6825	ENSG00000134504	KCTD1	0.0128269	-0.00310332	0.989766	0.0126961	0.0271544	0.00209344	0.00508868	13	15	15	C2	Skin. sun exposed lower leg (GTEx)	EpiXcan	0.99987	skin_sun_exposed_lower_leg	0.999981
6826	ENSG00000137563	GGH	0.0128039	-0.000233881	0.989784	0.158537	0.256704	6.25608e-25	7.93967e-24	67	77	77	C2	Skin. sun exposed lower leg (GTEx)	EpiXcan	0.99987	skin_sun_exposed_lower_leg	0.999981
6827	ENSG00000163431	LMOD1	0.0127184	-0.000811758	0.989852	0.0103402	0.0426311	8.7898e-05	0.000249451	7	7	7	C2	Skin. sun exposed lower leg (GTEx)	EpiXcan	0.99987	skin_sun_exposed_lower_leg	0.999981
6828	ENSG00000054148	PHPT1	-0.012385	0.00322224	0.990118	0.0281449	0.136269	7.81156e-13	4.72572e-12	17	23	23	C2	Skin. sun exposed lower leg (GTEx)	EpiXcan	0.99987	skin_sun_exposed_lower_leg	0.999981
6829	ENSG00000186704	DTX2P1	-0.0123678	-0.000402867	0.990132	0.117619	0.264385	9.48375e-26	1.26429e-24	19	22	22	C2	Skin. sun exposed lower leg (GTEx)	EpiXcan	0.99987	skin_sun_exposed_lower_leg	0.999981
6830	ENSG00000035141	FAM136A	-0.0121378	-0.00123123	0.990316	0.0191111	0.0699567	4.72144e-07	1.71467e-06	10	11	11	C2	Skin. sun exposed lower leg (GTEx)	EpiXcan	0.99987	skin_sun_exposed_lower_leg	0.999981
6831	ENSG00000185163	DDX51	-0.0121017	-0.00205099	0.990344	0.0309943	0.0539597	1.15026e-05	3.61029e-05	16	20	20	C2	Skin. sun exposed lower leg (GTEx)	EpiXcan	0.99987	skin_sun_exposed_lower_leg	0.999981
6832	ENSG00000129167	TPH1	0.0119322	0.00195231	0.99048	0.128282	0.170451	5.23401e-16	3.98337e-15	57	67	67	C2	Skin. sun exposed lower leg (GTEx)	EpiXcan	0.99987	skin_sun_exposed_lower_leg	0.999981
6833	ENSG00000211643	IGLV5-52	0.0117759	0.00170754	0.990604	0.0323725	0.511353	5.63406e-62	3.58813e-60	48	95	95	C2	Skin. sun exposed lower leg (GTEx)	EpiXcan	0.99987	skin_sun_exposed_lower_leg	0.999981
6834	ENSG00000151320	AKAP6	-0.0113901	0.00178887	0.990912	0.00684704	0.055839	6.53745e-06	2.10849e-05	10	11	11	C2	Skin. sun exposed lower leg (GTEx)	EpiXcan	0.99987	skin_sun_exposed_lower_leg	0.999981
6835	ENSG00000129250	KIF1C	0.0113829	-0.00301968	0.990918	0.0166628	0.0279579	0.00151313	0.00373841	10	16	16	C2	Skin. sun exposed lower leg (GTEx)	EpiXcan	0.99987	skin_sun_exposed_lower_leg	0.999981
6836	ENSG00000136122	BORA	0.0113691	0.00407961	0.990929	0.0657162	0.137227	3.21164e-13	2.00527e-12	23	28	28	C2	Skin. sun exposed lower leg (GTEx)	EpiXcan	0.99987	skin_sun_exposed_lower_leg	0.999981
6837	ENSG00000169976	SF3B5	-0.0112916	-0.00035119	0.990991	0.0907	0.16394	5.75773e-16	4.36771e-15	13	14	14	C2	Skin. sun exposed lower leg (GTEx)	EpiXcan	0.99987	skin_sun_exposed_lower_leg	0.999981
6838	ENSG00000169223	LMAN2	0.0109558	-0.0018299	0.991259	0.0427589	0.0106655	0.0548653	0.111667	22	27	27	C2	Skin. sun exposed lower leg (GTEx)	EpiXcan	0.99987	skin_sun_exposed_lower_leg	0.999981
6839	ENSG00000137713	PPP2R1B	0.0105881	-0.00865294	0.991552	0.00115647	0.0149778	0.0208846	0.0451147	9	12	12	C2	Skin. sun exposed lower leg (GTEx)	EpiXcan	0.99987	skin_sun_exposed_lower_leg	0.999981
6840	ENSG00000142864	SERBP1	-0.0104465	-0.00106941	0.991665	0.0173677	0.0779279	7.08575e-08	2.77935e-07	6	9	9	C2	Skin. sun exposed lower leg (GTEx)	EpiXcan	0.99987	skin_sun_exposed_lower_leg	0.999981
6841	ENSG00000186448	ZNF197	-0.0101735	0.000708832	0.991883	0.135166	0.201218	5.51255e-20	5.36364e-19	27	30	30	C2	Skin. sun exposed lower leg (GTEx)	EpiXcan	0.99987	skin_sun_exposed_lower_leg	0.999981
6842	ENSG00000248508	SRP14-AS1	-0.0100742	0.0113461	0.991962	0.00953677	0.201302	1.07253e-19	1.02575e-18	14	16	16	C2	Skin. sun exposed lower leg (GTEx)	EpiXcan	0.99987	skin_sun_exposed_lower_leg	0.999981
6843	ENSG00000117450	PRDX1	-0.00993703	0.004448	0.992072	0.0400265	0.0525055	1.51964e-05	4.6991e-05	22	27	27	C2	Skin. sun exposed lower leg (GTEx)	EpiXcan	0.99987	skin_sun_exposed_lower_leg	0.999981
6844	ENSG00000148384	INPP5E	0.00942922	-0.00478595	0.992477	0.0394472	0.109452	1.96029e-10	9.74651e-10	30	38	38	C2	Skin. sun exposed lower leg (GTEx)	EpiXcan	0.99987	skin_sun_exposed_lower_leg	0.999981
6845	ENSG00000102886	GDPD3	0.00923302	-0.00626763	0.992633	0.0648518	0.109152	1.91093e-10	9.51119e-10	14	17	17	C2	Skin. sun exposed lower leg (GTEx)	EpiXcan	0.99987	skin_sun_exposed_lower_leg	0.999981
6846	ENSG00000144231	POLR2D	-0.00898797	-0.00377124	0.992829	0.0133727	0.060385	3.4889e-06	1.16029e-05	16	20	20	C2	Skin. sun exposed lower leg (GTEx)	EpiXcan	0.99987	skin_sun_exposed_lower_leg	0.999981
6847	ENSG00000184117	NIPSNAP1	-0.0087262	0.00367986	0.993038	0.0372377	0.0704892	4.39481e-07	1.59937e-06	27	32	32	C2	Skin. sun exposed lower leg (GTEx)	EpiXcan	0.99987	skin_sun_exposed_lower_leg	0.999981
6848	ENSG00000141295	SCRN2	0.00872201	-0.000133418	0.993041	0.219941	0.393459	1.18703e-42	3.569e-41	19	21	21	C2	Skin. sun exposed lower leg (GTEx)	EpiXcan	0.99987	skin_sun_exposed_lower_leg	0.999981
6849	ENSG00000159086	PAXBP1	-0.00866005	-0.00365854	0.99309	0.123182	0.187137	3.81696e-18	3.29713e-17	39	44	44	C2	Skin. sun exposed lower leg (GTEx)	EpiXcan	0.99987	skin_sun_exposed_lower_leg	0.999981
6850	ENSG00000223947	AC016738.1	0.00851467	-0.00229629	0.993206	0.0506114	0.106629	3.2807e-10	1.5977e-09	32	39	39	C2	Skin. sun exposed lower leg (GTEx)	EpiXcan	0.99987	skin_sun_exposed_lower_leg	0.999981
6851	ENSG00000198945	L3MBTL3	-0.00847511	0.000478209	0.993238	0.175156	0.28282	3.83791e-28	5.90263e-27	22	26	26	C2	Skin. sun exposed lower leg (GTEx)	EpiXcan	0.99987	skin_sun_exposed_lower_leg	0.999981
6852	ENSG00000153885	KCTD15	-0.00833147	0.0040772	0.993353	0.0184008	0.0332536	0.000636952	0.00164111	14	18	18	C2	Skin. sun exposed lower leg (GTEx)	EpiXcan	0.99987	skin_sun_exposed_lower_leg	0.999981
6853	ENSG00000127838	PNKD	-0.00799484	-0.00242098	0.993621	0.0724358	0.361242	4.71291e-38	1.14441e-36	11	14	14	C2	Skin. sun exposed lower leg (GTEx)	EpiXcan	0.99987	skin_sun_exposed_lower_leg	0.999981
6854	ENSG00000153815	CMIP	0.00759738	0.00411466	0.993938	0.0746468	0.0603903	2.99443e-06	1.00491e-05	51	62	62	C2	Skin. sun exposed lower leg (GTEx)	EpiXcan	0.99987	skin_sun_exposed_lower_leg	0.999981
6855	ENSG00000158987	RAPGEF6	0.00754577	-0.00310497	0.993979	0.00742411	0.0365496	0.000310967	0.000832753	6	7	7	C2	Skin. sun exposed lower leg (GTEx)	EpiXcan	0.99987	skin_sun_exposed_lower_leg	0.999981
6856	ENSG00000181652	ATG9B	-0.00725418	-0.00818127	0.994212	0.0210712	0.030328	0.00108781	0.00272701	19	21	21	C2	Skin. sun exposed lower leg (GTEx)	EpiXcan	0.99987	skin_sun_exposed_lower_leg	0.999981
6857	ENSG00000188313	PLSCR1	0.00721143	0.000246551	0.994246	0.0143497	0.0359791	0.000395811	0.00104577	10	11	11	C2	Skin. sun exposed lower leg (GTEx)	EpiXcan	0.99987	skin_sun_exposed_lower_leg	0.999981
6858	ENSG00000105953	OGDH	-0.0071383	-0.00103553	0.994305	0.0186968	0.0787138	8.41303e-08	3.27795e-07	7	8	8	C2	Skin. sun exposed lower leg (GTEx)	EpiXcan	0.99987	skin_sun_exposed_lower_leg	0.999981
6859	ENSG00000105708	ZNF14	-0.00697275	-7.17149e-05	0.994437	0.0329457	0.0405122	0.000156841	0.00043326	15	21	21	C2	Skin. sun exposed lower leg (GTEx)	EpiXcan	0.99987	skin_sun_exposed_lower_leg	0.999981
6860	ENSG00000270804	AC010326.4	-0.00686203	3.50258e-05	0.994525	0.0866746	0.194013	1.94165e-18	1.71097e-17	28	31	31	C2	Skin. sun exposed lower leg (GTEx)	EpiXcan	0.99987	skin_sun_exposed_lower_leg	0.999981
6861	ENSG00000110435	PDHX	0.0067888	-0.000211817	0.994583	0.0765233	0.250154	1.39995e-24	1.73889e-23	7	9	9	C2	Skin. sun exposed lower leg (GTEx)	EpiXcan	0.99987	skin_sun_exposed_lower_leg	0.999981
6862	ENSG00000266993	AL050343.1	-0.0064454	0.00495999	0.994857	0.0159036	0.0463944	4.89772e-05	0.000142903	7	8	8	C2	Skin. sun exposed lower leg (GTEx)	EpiXcan	0.99987	skin_sun_exposed_lower_leg	0.999981
6863	ENSG00000170500	LONRF2	-0.0064175	0.000183442	0.99488	0.032876	0.10778	2.39718e-10	1.1818e-09	10	13	13	C2	Skin. sun exposed lower leg (GTEx)	EpiXcan	0.99987	skin_sun_exposed_lower_leg	0.999981
6864	ENSG00000110717	NDUFS8	-0.00615363	-5.85983e-05	0.99509	0.0602484	0.26929	1.94075e-26	2.68961e-25	31	38	38	C2	Skin. sun exposed lower leg (GTEx)	EpiXcan	0.99987	skin_sun_exposed_lower_leg	0.999981
6865	ENSG00000100116	GCAT	-0.00614893	0.0173287	0.995094	0.00962171	0.0458103	4.49103e-05	0.000131722	5	9	9	C2	Skin. sun exposed lower leg (GTEx)	EpiXcan	0.99987	skin_sun_exposed_lower_leg	0.999981
6866	ENSG00000142920	AZIN2	0.00606958	0.000536323	0.995157	0.038986	0.0824005	2.68497e-08	1.09645e-07	25	35	35	C2	Skin. sun exposed lower leg (GTEx)	EpiXcan	0.99987	skin_sun_exposed_lower_leg	0.999981
6867	ENSG00000163633	C4orf36	0.00604371	0.00426178	0.995178	0.0237578	0.0284636	0.00153057	0.00377883	31	35	35	C2	Skin. sun exposed lower leg (GTEx)	EpiXcan	0.99987	skin_sun_exposed_lower_leg	0.999981
6868	ENSG00000116288	PARK7	-0.00594846	0.00454198	0.995254	0.0842971	0.145258	5.77839e-14	3.8352e-13	27	33	33	C2	Skin. sun exposed lower leg (GTEx)	EpiXcan	0.99987	skin_sun_exposed_lower_leg	0.999981
6869	ENSG00000160695	VPS11	-0.00569337	0.000712024	0.995457	0.164503	0.275586	1.92964e-27	2.81921e-26	9	9	9	C2	Skin. sun exposed lower leg (GTEx)	EpiXcan	0.99987	skin_sun_exposed_lower_leg	0.999981
6870	ENSG00000196872	KIAA1211L	-0.00545681	-0.000348013	0.995646	0.0603693	0.135353	9.35579e-13	5.63317e-12	12	17	17	C2	Skin. sun exposed lower leg (GTEx)	EpiXcan	0.99987	skin_sun_exposed_lower_leg	0.999981
6871	ENSG00000196418	ZNF124	-0.0054056	-0.0008753	0.995687	0.0794645	0.303013	2.68346e-30	4.58511e-29	18	20	20	C2	Skin. sun exposed lower leg (GTEx)	EpiXcan	0.99987	skin_sun_exposed_lower_leg	0.999981
6872	ENSG00000128482	RNF112	-0.0052529	-0.0146032	0.995809	0.0589607	0.0319328	0.00077832	0.00198669	51	62	62	C2	Skin. sun exposed lower leg (GTEx)	EpiXcan	0.99987	skin_sun_exposed_lower_leg	0.999981
6873	ENSG00000198513	ATL1	0.00505218	0.00353285	0.995969	0.0182025	0.0116349	0.0430024	0.0891281	15	18	18	C2	Skin. sun exposed lower leg (GTEx)	EpiXcan	0.99987	skin_sun_exposed_lower_leg	0.999981
6874	ENSG00000139718	SETD1B	0.00462215	-0.00368719	0.996312	0.0107675	0.0173049	0.0144871	0.031955	7	8	8	C2	Skin. sun exposed lower leg (GTEx)	EpiXcan	0.99987	skin_sun_exposed_lower_leg	0.999981
6875	ENSG00000187790	FANCM	0.00429127	0.00271802	0.996576	0.0405372	0.0218956	0.00565785	0.0130985	41	49	49	C2	Skin. sun exposed lower leg (GTEx)	EpiXcan	0.99987	skin_sun_exposed_lower_leg	0.999981
6876	ENSG00000196961	AP2A1	-0.00405928	-0.000748998	0.996761	0.0568143	0.221193	2.44271e-21	2.59475e-20	43	56	56	C2	Skin. sun exposed lower leg (GTEx)	EpiXcan	0.99987	skin_sun_exposed_lower_leg	0.999981
6877	ENSG00000273344	PAXIP1-AS1	-0.00403804	-0.00256967	0.996778	0.0198716	0.0383649	0.000207153	0.000565114	32	38	38	C2	Skin. sun exposed lower leg (GTEx)	EpiXcan	0.99987	skin_sun_exposed_lower_leg	0.999981
6878	ENSG00000119139	TJP2	-0.00388567	-0.000468976	0.9969	0.0118075	0.0121666	0.0405779	0.0843776	5	7	7	C2	Skin. sun exposed lower leg (GTEx)	EpiXcan	0.99987	skin_sun_exposed_lower_leg	0.999981
6879	ENSG00000172824	CES4A	0.00382491	0.00520011	0.996948	0.0567811	0.0648243	1.27187e-06	4.43839e-06	28	30	30	C2	Skin. sun exposed lower leg (GTEx)	EpiXcan	0.99987	skin_sun_exposed_lower_leg	0.999981
6880	ENSG00000235217	TSPY26P	-0.00369001	0.00400112	0.997056	0.00413593	0.0389337	0.000205406	0.000560676	4	8	8	C2	Skin. sun exposed lower leg (GTEx)	EpiXcan	0.99987	skin_sun_exposed_lower_leg	0.999981
6881	ENSG00000113790	EHHADH	-0.00363583	-0.000372412	0.997099	0.00897335	0.0333901	0.000634098	0.00163435	3	3	3	C2	Skin. sun exposed lower leg (GTEx)	EpiXcan	0.99987	skin_sun_exposed_lower_leg	0.999981
6882	ENSG00000184674	GSTT1	-0.00346045	-0.00158047	0.997239	0.195524	0.691196	1.41422e-111	1.23841e-108	30	37	37	C2	Skin. sun exposed lower leg (GTEx)	EpiXcan	0.99987	skin_sun_exposed_lower_leg	0.999981
6883	ENSG00000227354	RBM26-AS1	-0.00345517	-0.000125431	0.997243	0.339401	0.422222	5.38836e-49	2.05712e-47	19	25	25	C2	Skin. sun exposed lower leg (GTEx)	EpiXcan	0.99987	skin_sun_exposed_lower_leg	0.999981
6884	ENSG00000268069	AC004466.1	0.00318571	-0.0156325	0.997458	0.0159656	0.0605772	2.97982e-06	1.00025e-05	14	15	15	C2	Skin. sun exposed lower leg (GTEx)	EpiXcan	0.99987	skin_sun_exposed_lower_leg	0.999981
6885	ENSG00000168214	RBPJ	0.00280333	-0.00639546	0.997763	0.00498843	0.017712	0.0131848	0.0292762	8	10	10	C2	Skin. sun exposed lower leg (GTEx)	EpiXcan	0.99987	skin_sun_exposed_lower_leg	0.999981
6886	ENSG00000173209	AHSA2	0.00271585	-0.00027976	0.997833	0.0566342	0.284296	1.41713e-28	2.22345e-27	14	19	19	C2	Skin. sun exposed lower leg (GTEx)	EpiXcan	0.99987	skin_sun_exposed_lower_leg	0.999981
6887	ENSG00000272335	AC093297.3	-0.00228698	-0.000195645	0.998175	0.0139634	0.0234565	0.00410047	0.00966636	4	4	4	C2	Skin. sun exposed lower leg (GTEx)	EpiXcan	0.99987	skin_sun_exposed_lower_leg	0.999981
6888	ENSG00000116641	DOCK7	-0.00201434	-0.00281689	0.998393	0.174135	0.139106	3.79225e-13	2.35938e-12	97	101	101	C2	Skin. sun exposed lower leg (GTEx)	EpiXcan	0.99987	skin_sun_exposed_lower_leg	0.999981
6889	ENSG00000032389	EIPR1	0.00181195	-0.00150307	0.998554	0.0435029	0.0583726	3.94448e-06	1.30406e-05	30	39	39	C2	Skin. sun exposed lower leg (GTEx)	EpiXcan	0.99987	skin_sun_exposed_lower_leg	0.999981
6890	ENSG00000143457	GOLPH3L	-0.00178871	9.65586e-07	0.998573	0.336179	0.480878	3.14067e-56	1.58287e-54	30	35	35	C2	Skin. sun exposed lower leg (GTEx)	EpiXcan	0.99987	skin_sun_exposed_lower_leg	0.999981
6891	ENSG00000007933	FMO3	-0.00176912	0.00852296	0.998588	0.0724973	0.031682	0.000829887	0.00210835	70	79	79	C2	Skin. sun exposed lower leg (GTEx)	EpiXcan	0.99987	skin_sun_exposed_lower_leg	0.999981
6892	ENSG00000267002	AC060780.1	0.0017342	0.000125125	0.998616	0.00840251	0.0118128	0.0424681	0.088099	13	16	16	C2	Skin. sun exposed lower leg (GTEx)	EpiXcan	0.99987	skin_sun_exposed_lower_leg	0.999981
6893	ENSG00000213903	LTB4R	-0.00155132	0.00113451	0.998762	0.0552223	0.137532	3.26005e-13	2.03459e-12	9	13	13	C2	Skin. sun exposed lower leg (GTEx)	EpiXcan	0.99987	skin_sun_exposed_lower_leg	0.999981
6894	ENSG00000087365	SF3B2	0.00150308	-0.00215607	0.998801	0.00353662	0.0297979	0.00127932	0.00317981	5	10	10	C2	Skin. sun exposed lower leg (GTEx)	EpiXcan	0.99987	skin_sun_exposed_lower_leg	0.999981
6895	ENSG00000011260	UTP18	0.00149022	-0.00320682	0.998811	0.029338	0.0336695	0.00043517	0.00114565	14	14	14	C2	Skin. sun exposed lower leg (GTEx)	EpiXcan	0.99987	skin_sun_exposed_lower_leg	0.999981
6896	ENSG00000120129	DUSP1	0.00143388	0.00409862	0.998856	0.0129981	0.0171423	0.0139551	0.0308448	30	36	36	C2	Skin. sun exposed lower leg (GTEx)	EpiXcan	0.99987	skin_sun_exposed_lower_leg	0.999981
6897	ENSG00000204308	RNF5	0.00128662	-0.00361123	0.998973	0.0158704	0.0207466	0.00691212	0.0158711	14	14	14	C2	Skin. sun exposed lower leg (GTEx)	EpiXcan	0.99987	skin_sun_exposed_lower_leg	0.999981
6898	ENSG00000060558	GNA15	0.00124205	0.00127045	0.999009	0.0862914	0.228147	1.65853e-22	1.86798e-21	21	27	27	C2	Skin. sun exposed lower leg (GTEx)	EpiXcan	0.99987	skin_sun_exposed_lower_leg	0.999981
6899	ENSG00000178971	CTC1	0.00120918	-0.000662729	0.999035	0.00974028	0.0106072	0.055442	0.112719	10	13	13	C2	Skin. sun exposed lower leg (GTEx)	EpiXcan	0.99987	skin_sun_exposed_lower_leg	0.999981
6900	ENSG00000092871	RFFL	-0.00114268	-0.00153605	0.999088	0.0399349	0.179776	1.15597e-17	9.71003e-17	13	15	15	C2	Skin. sun exposed lower leg (GTEx)	EpiXcan	0.99987	skin_sun_exposed_lower_leg	0.999981
6901	ENSG00000198015	MRPL42	-0.00100164	-0.00181042	0.999201	0.100808	0.323121	8.87502e-33	1.68951e-31	63	79	79	C2	Skin. sun exposed lower leg (GTEx)	EpiXcan	0.99987	skin_sun_exposed_lower_leg	0.999981
6902	ENSG00000166473	PKD1L2	-0.000979719	-0.00136599	0.999218	0.0177731	0.0557163	6.90828e-06	2.22204e-05	14	18	18	C2	Skin. sun exposed lower leg (GTEx)	EpiXcan	0.99987	skin_sun_exposed_lower_leg	0.999981
6903	ENSG00000173614	NMNAT1	-0.000892603	-0.00171601	0.999288	0.04139	0.0749295	9.0147e-08	3.50555e-07	13	16	16	C2	Skin. sun exposed lower leg (GTEx)	EpiXcan	0.99987	skin_sun_exposed_lower_leg	0.999981
6904	ENSG00000141959	PFKL	0.000770698	0.0025568	0.999385	0.0957864	0.278371	6.96617e-28	1.05289e-26	38	54	54	C2	Skin. sun exposed lower leg (GTEx)	EpiXcan	0.99987	skin_sun_exposed_lower_leg	0.999981
6905	ENSG00000136279	DBNL	0.000631493	-0.000292122	0.999496	0.141073	0.196126	1.15167e-18	1.03304e-17	13	15	15	C2	Skin. sun exposed lower leg (GTEx)	EpiXcan	0.99987	skin_sun_exposed_lower_leg	0.999981
6906	ENSG00000090661	CERS4	-0.000525653	-0.000590454	0.999581	0.100603	0.254483	6.43795e-25	8.15571e-24	44	55	55	C2	Skin. sun exposed lower leg (GTEx)	EpiXcan	0.99987	skin_sun_exposed_lower_leg	0.999981
6907	ENSG00000127366	TAS2R5	0.00022579	-0.000347535	0.99982	0.0428103	0.111233	8.10606e-11	4.1511e-10	21	31	31	C2	Skin. sun exposed lower leg (GTEx)	EpiXcan	0.999961	skin_sun_exposed_lower_leg	0.999981
6908	ENSG00000129128	SPCS3	4.93323e-05	-0.00178464	0.999961	0.0189553	0.0169046	0.0146156	0.0322183	13	14	14	C2	Skin. sun exposed lower leg (GTEx)	EpiXcan	0.999961	skin_sun_exposed_lower_leg	0.999994

### Sheet: Spleen (GTEx)
	gene	gene_name	zscore	effect_size	pvalue	var_g	pred_perf_r2	pred_perf_pval	pred_perf_qval	n_snps_used	n_snps_in_cov	n_snps_in_model	gwas	tissue	method	gwas_fdr	Tissue.keyword	fdr_all
1	ENSG00000112667	DNPH1	-4.06392	-0.211549	4.82549e-05	0.0355643	0.0992854	0.000915405	0.00580199	6	6	6	C2	Spleen (GTEx)	EpiXcan	0.23283	spleen	0.336005
2	ENSG00000132286	TIMM10B	3.84018	0.251117	0.000122944	0.0266025	0.0269865	0.0945267	0.344436	12	14	14	C2	Spleen (GTEx)	EpiXcan	0.257064	spleen	0.528267
3	ENSG00000105499	PLA2G4C	3.77527	0.176229	0.000159832	0.048341	0.111728	0.000357807	0.0024819	33	46	46	C2	Spleen (GTEx)	EpiXcan	0.257064	spleen	0.59342
4	ENSG00000158792	SPATA2L	-3.27697	-0.267554	0.00104929	0.016721	0.0680153	0.00713349	0.0369454	10	11	11	C2	Spleen (GTEx)	EpiXcan	0.838	spleen	0.999981
5	ENSG00000092203	TOX4	-3.22357	-0.510434	0.00126604	0.00519367	0.0258055	0.103821	0.370851	6	11	11	C2	Spleen (GTEx)	EpiXcan	0.838	spleen	0.999981
6	ENSG00000225830	ERCC6	3.18184	0.0958597	0.00146341	0.118279	0.249104	4.11264e-08	6.24862e-07	45	61	61	C2	Spleen (GTEx)	EpiXcan	0.838	spleen	0.999981
7	ENSG00000134371	CDC73	-3.1741	-1.51265	0.001503	0.00085262	0.0240619	0.100686	0.361316	1	1	1	C2	Spleen (GTEx)	EpiXcan	0.838	spleen	0.999981
8	ENSG00000254685	FPGT	3.1571	0.330282	0.00159344	0.0105429	0.0100134	0.319628	0.811005	9	11	11	C2	Spleen (GTEx)	EpiXcan	0.838	spleen	0.999981
9	ENSG00000114670	NEK11	-3.07206	-0.169277	0.0021259	0.0408457	0.161173	1.27069e-05	0.00012078	16	19	19	C2	Spleen (GTEx)	EpiXcan	0.838	spleen	0.999981
10	ENSG00000229186	ADAM1A	3.03692	0.0985597	0.00239011	0.0887859	0.34754	9.82682e-12	2.72246e-10	17	22	22	C2	Spleen (GTEx)	EpiXcan	0.838	spleen	0.999981
11	ENSG00000204650	LINC02210	-3.01789	-0.0825873	0.00254544	0.151035	0.625785	2.51614e-27	5.0957e-25	81	106	106	C2	Spleen (GTEx)	EpiXcan	0.838	spleen	0.999981
12	ENSG00000256628	ZBTB11-AS1	-3.01304	-0.116491	0.00258645	0.095563	0.132997	3.58207e-05	0.000308743	36	46	46	C2	Spleen (GTEx)	EpiXcan	0.838	spleen	0.999981
13	ENSG00000130203	APOE	3.00077	1.4636	0.002693	0.000476667	0.0108955	0.293549	0.776145	1	1	1	C2	Spleen (GTEx)	EpiXcan	0.838	spleen	0.999981
14	ENSG00000166275	BORCS7	-2.97522	-0.207057	0.00292782	0.0205815	0.0592792	0.00846521	0.0431701	4	4	4	C2	Spleen (GTEx)	EpiXcan	0.838	spleen	0.999981
15	ENSG00000092529	CAPN3	2.9702	0.301076	0.0029761	0.0148255	0.0561655	0.0105047	0.0523101	9	13	13	C2	Spleen (GTEx)	EpiXcan	0.838	spleen	0.999981
16	ENSG00000132669	RIN2	2.96661	1.11374	0.00301106	0.00251884	0.0545066	0.0151007	0.0717182	6	13	13	C2	Spleen (GTEx)	EpiXcan	0.838	spleen	0.999981
17	ENSG00000184227	ACOT1	2.91676	0.0788746	0.00353687	0.157537	0.427323	1.58044e-15	6.87467e-14	49	65	65	C2	Spleen (GTEx)	EpiXcan	0.838	spleen	0.999981
18	ENSG00000100890	KIAA0391	-2.87583	-0.0867273	0.00402968	0.105218	0.108339	0.000223565	0.00161659	13	15	15	C2	Spleen (GTEx)	EpiXcan	0.838	spleen	0.999981
19	ENSG00000125912	NCLN	2.873	0.162898	0.0040659	0.0450663	0.134261	4.73351e-05	0.000395536	7	9	9	C2	Spleen (GTEx)	EpiXcan	0.838	spleen	0.999981
20	ENSG00000133065	SLC41A1	-2.86407	-0.106782	0.00418242	0.0764254	0.0554576	0.0144899	0.0691939	16	18	18	C2	Spleen (GTEx)	EpiXcan	0.838	spleen	0.999981
21	ENSG00000164008	C1orf50	-2.86039	-0.137898	0.00423127	0.0643213	0.030918	0.0710343	0.272562	26	30	30	C2	Spleen (GTEx)	EpiXcan	0.838	spleen	0.999981
22	ENSG00000143537	ADAM15	-2.85401	-0.497348	0.0043171	0.0036601	0.0633835	0.00722668	0.0373588	4	5	5	C2	Spleen (GTEx)	EpiXcan	0.838	spleen	0.999981
23	ENSG00000163072	NOSTRIN	2.84504	0.106245	0.00444064	0.081281	0.131275	8.55712e-05	0.000681119	14	16	16	C2	Spleen (GTEx)	EpiXcan	0.838	spleen	0.999981
24	ENSG00000100299	ARSA	2.83332	0.0680282	0.00460666	0.0886179	0.120818	0.000129059	0.000992869	4	4	4	C2	Spleen (GTEx)	EpiXcan	0.838	spleen	0.999981
25	ENSG00000060138	YBX3	2.81696	0.290646	0.004848	0.00995872	0.0326825	0.0580184	0.230861	1	2	2	C2	Spleen (GTEx)	EpiXcan	0.838	spleen	0.999981
26	ENSG00000099338	CATSPERG	-2.81679	-0.156217	0.00485055	0.0402963	0.0841968	0.00211921	0.0124487	16	21	21	C2	Spleen (GTEx)	EpiXcan	0.838	spleen	0.999981
27	ENSG00000140995	DEF8	-2.81108	-0.167894	0.00493758	0.0328257	0.0535959	0.0141791	0.0679651	12	14	14	C2	Spleen (GTEx)	EpiXcan	0.838	spleen	0.999981
28	ENSG00000165282	PIGO	2.80774	0.178996	0.00498905	0.0242361	0.0216259	0.133629	0.45288	3	4	4	C2	Spleen (GTEx)	EpiXcan	0.838	spleen	0.999981
29	ENSG00000158869	FCER1G	-2.80468	-0.0929377	0.00503668	0.101319	0.161472	1.31307e-05	0.000124385	12	16	16	C2	Spleen (GTEx)	EpiXcan	0.838	spleen	0.999981
30	ENSG00000227827	AC138969.2	2.78351	0.0854912	0.00537739	0.134918	0.350943	3.8525e-12	1.11603e-10	9	11	11	C2	Spleen (GTEx)	EpiXcan	0.864863	spleen	0.999981
31	ENSG00000108395	TRIM37	-2.77195	-0.131531	0.00557213	0.0521505	0.212984	4.36722e-07	5.50854e-06	20	29	29	C2	Spleen (GTEx)	EpiXcan	0.867275	spleen	0.999981
32	ENSG00000180979	LRRC57	-2.72438	-0.0768835	0.00644217	0.166013	0.276913	2.94538e-09	5.44e-08	35	41	41	C2	Spleen (GTEx)	EpiXcan	0.923491	spleen	0.999981
33	ENSG00000122512	PMS2	2.7162	0.088383	0.00660367	0.122188	0.272888	2.38415e-09	4.45052e-08	22	29	29	C2	Spleen (GTEx)	EpiXcan	0.923491	spleen	0.999981
34	ENSG00000113658	SMAD5	-2.71601	-0.12152	0.00660741	0.0666666	0.195864	1.57722e-06	1.80366e-05	35	38	38	C2	Spleen (GTEx)	EpiXcan	0.923491	spleen	0.999981
35	ENSG00000126858	RHOT1	-2.71145	-0.241286	0.00669889	0.0127707	0.0222624	0.125446	0.430475	8	8	8	C2	Spleen (GTEx)	EpiXcan	0.923491	spleen	0.999981
36	ENSG00000204536	CCHCR1	2.69137	0.0564963	0.00711584	0.240017	0.553146	6.79117e-22	6.4071e-20	27	31	31	C2	Spleen (GTEx)	EpiXcan	0.946589	spleen	0.999981
37	ENSG00000106367	AP1S1	-2.68154	-0.0802021	0.00732837	0.107451	0.337248	1.96273e-13	6.58787e-12	7	9	9	C2	Spleen (GTEx)	EpiXcan	0.946589	spleen	0.999981
38	ENSG00000196154	S100A4	2.67581	0.865088	0.007455	0.00091443	0.0180184	0.156987	0.510173	1	1	1	C2	Spleen (GTEx)	EpiXcan	0.946589	spleen	0.999981
39	ENSG00000183722	LHFPL6	-2.66305	-0.0886671	0.00774362	0.0944096	0.152619	1.05364e-05	0.000102096	30	38	38	C2	Spleen (GTEx)	EpiXcan	0.958025	spleen	0.999981
40	ENSG00000130304	SLC27A1	-2.6286	-0.64156	0.00857377	0.00258747	0.0190754	0.154707	0.505896	5	7	7	C2	Spleen (GTEx)	EpiXcan	0.995441	spleen	0.999981
41	ENSG00000169918	OTUD7A	-2.62688	-0.186087	0.00861712	0.0267109	0.0150432	0.206153	0.620638	10	10	10	C2	Spleen (GTEx)	EpiXcan	0.995441	spleen	0.999981
42	ENSG00000139899	CBLN3	2.61628	0.0502487	0.00888945	0.324611	0.276418	1.82724e-11	4.84131e-10	22	28	28	C2	Spleen (GTEx)	EpiXcan	0.995441	spleen	0.999981
43	ENSG00000169085	C8orf46	-2.6121	-0.0708417	0.00899885	0.141965	0.361896	2.90004e-14	1.08561e-12	17	20	20	C2	Spleen (GTEx)	EpiXcan	0.995441	spleen	0.999981
44	ENSG00000158747	NBL1	-2.58881	-0.123739	0.00963092	0.0508776	0.0355297	0.0550703	0.22128	32	36	36	C2	Spleen (GTEx)	EpiXcan	0.995441	spleen	0.999981
45	ENSG00000116688	MFN2	2.57035	0.106149	0.0101596	0.0671889	0.187387	1.1801e-06	1.38702e-05	10	14	14	C2	Spleen (GTEx)	EpiXcan	0.995441	spleen	0.999981
46	ENSG00000049167	ERCC8	-2.56634	-0.146862	0.0102778	0.0403761	0.129029	0.000139306	0.00105944	24	33	33	C2	Spleen (GTEx)	EpiXcan	0.995441	spleen	0.999981
47	ENSG00000115145	STAM2	-2.56154	-0.0766928	0.010421	0.152151	0.189551	2.53932e-06	2.77725e-05	45	48	48	C2	Spleen (GTEx)	EpiXcan	0.995441	spleen	0.999981
48	ENSG00000111252	SH2B3	-2.54576	-0.259655	0.010904	0.0102185	0.0163436	0.178676	0.561273	7	9	9	C2	Spleen (GTEx)	EpiXcan	0.995441	spleen	0.999981
49	ENSG00000117505	DR1	2.53404	0.26742	0.0112755	0.0120218	0.0111835	0.277389	0.751345	40	46	46	C2	Spleen (GTEx)	EpiXcan	0.995441	spleen	0.999981
50	ENSG00000038210	PI4K2B	2.53007	0.209177	0.011404	0.0173083	0.051041	0.0207884	0.0951075	15	19	19	C2	Spleen (GTEx)	EpiXcan	0.995441	spleen	0.999981
51	ENSG00000111331	OAS3	2.52782	0.265994	0.0114773	0.0122803	0.0356354	0.0503978	0.205521	11	16	16	C2	Spleen (GTEx)	EpiXcan	0.995441	spleen	0.999981
52	ENSG00000107201	DDX58	-2.52193	-0.920909	0.0116714	0.000888965	0.012726	0.246116	0.698608	2	2	2	C2	Spleen (GTEx)	EpiXcan	0.995441	spleen	0.999981
53	ENSG00000138468	SENP7	2.51975	0.0888908	0.0117439	0.0933123	0.167427	1.92017e-06	2.16046e-05	14	16	16	C2	Spleen (GTEx)	EpiXcan	0.995441	spleen	0.999981
54	ENSG00000203875	SNHG5	2.51237	0.0356313	0.0119924	0.532441	0.667587	1.79504e-31	5.96766e-29	19	21	21	C2	Spleen (GTEx)	EpiXcan	0.995441	spleen	0.999981
55	ENSG00000138138	ATAD1	2.50391	0.529983	0.012283	0.00262209	0.0135151	0.201048	0.610801	8	8	8	C2	Spleen (GTEx)	EpiXcan	0.995441	spleen	0.999981
56	ENSG00000197782	ZNF780A	-2.49861	-0.133705	0.0124682	0.0347982	0.17492	3.35583e-06	3.60442e-05	14	17	17	C2	Spleen (GTEx)	EpiXcan	0.995441	spleen	0.999981
57	ENSG00000214425	LRRC37A4P	2.49667	0.0460904	0.0125367	0.370732	0.584059	4.71551e-25	6.85862e-23	130	164	164	C2	Spleen (GTEx)	EpiXcan	0.995441	spleen	0.999981
58	ENSG00000135502	SLC26A10	2.49101	0.670133	0.0127379	0.00114249	0.0141753	0.216937	0.644076	2	2	2	C2	Spleen (GTEx)	EpiXcan	0.995441	spleen	0.999981
59	ENSG00000251136	AF117829.1	-2.48776	-0.0891007	0.0128551	0.0947454	0.140875	3.77786e-05	0.000323545	27	35	35	C2	Spleen (GTEx)	EpiXcan	0.995441	spleen	0.999981
60	ENSG00000182307	C8orf33	2.46716	0.126096	0.0136191	0.0430918	0.156538	1.34395e-05	0.000126709	10	11	11	C2	Spleen (GTEx)	EpiXcan	0.995441	spleen	0.999981
61	ENSG00000100280	AP1B1	-2.4568	-0.109574	0.014018	0.0673796	0.233123	6.05345e-08	8.92548e-07	8	8	8	C2	Spleen (GTEx)	EpiXcan	0.995441	spleen	0.999981
62	ENSG00000198075	SULT1C4	-2.45369	-1.0817	0.01414	0.00097953	0.0176522	0.171953	0.546371	1	1	1	C2	Spleen (GTEx)	EpiXcan	0.995441	spleen	0.999981
63	ENSG00000176209	SMIM19	-2.44883	-0.0636916	0.014332	0.151485	0.343153	3.05228e-12	8.97242e-11	12	14	14	C2	Spleen (GTEx)	EpiXcan	0.995441	spleen	0.999981
64	ENSG00000079277	MKNK1	-2.43184	-0.0912969	0.0150223	0.0791677	0.282199	6.33348e-10	1.31014e-08	13	15	15	C2	Spleen (GTEx)	EpiXcan	0.995441	spleen	0.999981
65	ENSG00000166136	NDUFB8	-2.42949	-0.196741	0.0151199	0.0163078	0.0242886	0.116563	0.406992	13	15	15	C2	Spleen (GTEx)	EpiXcan	0.995441	spleen	0.999981
66	ENSG00000238083	LRRC37A2	-2.42658	-0.0587359	0.0152421	0.21805	0.351966	1.46054e-14	5.68066e-13	86	112	112	C2	Spleen (GTEx)	EpiXcan	0.995441	spleen	0.999981
67	ENSG00000185829	ARL17A	-2.42264	-0.0654585	0.0154083	0.185499	0.437196	1.45252e-16	7.37509e-15	25	29	29	C2	Spleen (GTEx)	EpiXcan	0.995441	spleen	0.999981
68	ENSG00000064933	PMS1	2.42019	0.0934768	0.0155123	0.0858242	0.0798373	0.00357988	0.0198909	29	36	36	C2	Spleen (GTEx)	EpiXcan	0.995441	spleen	0.999981
69	ENSG00000204344	STK19	-2.42011	-0.0841292	0.0155156	0.0841295	0.0117794	0.270392	0.739711	28	39	39	C2	Spleen (GTEx)	EpiXcan	0.995441	spleen	0.999981
70	ENSG00000103089	FA2H	2.41631	0.264704	0.0156788	0.00591568	0.0167679	0.177861	0.559811	5	7	7	C2	Spleen (GTEx)	EpiXcan	0.995441	spleen	0.999981
71	ENSG00000058453	CROCC	-2.39956	-0.10552	0.0164148	0.0728356	0.320161	1.32838e-10	3.07088e-09	34	44	44	C2	Spleen (GTEx)	EpiXcan	0.995441	spleen	0.999981
72	ENSG00000197558	SSPO	-2.39116	-0.210197	0.0167951	0.0165836	0.0386351	0.0424131	0.177101	6	7	7	C2	Spleen (GTEx)	EpiXcan	0.995441	spleen	0.999981
73	ENSG00000243477	NAT6	2.3902	0.0613091	0.0168393	0.204774	0.169498	4.7843e-06	4.97788e-05	40	47	47	C2	Spleen (GTEx)	EpiXcan	0.995441	spleen	0.999981
74	ENSG00000168803	ADAL	-2.38352	-0.0958561	0.0171478	0.0694806	0.293632	1.97293e-10	4.42894e-09	20	28	28	C2	Spleen (GTEx)	EpiXcan	0.995441	spleen	0.999981
75	ENSG00000223496	EXOSC6	-2.37965	-0.259868	0.0173292	0.00995133	0.0793889	0.00330075	0.0184797	3	4	4	C2	Spleen (GTEx)	EpiXcan	0.995441	spleen	0.999981
76	ENSG00000163220	S100A9	2.36893	0.326167	0.0178395	0.00730384	0.0102089	0.310207	0.79739	6	6	6	C2	Spleen (GTEx)	EpiXcan	0.995441	spleen	0.999981
77	ENSG00000204428	LY6G5C	-2.34793	-0.0423502	0.018878	0.374222	0.39366	5.36429e-14	1.93045e-12	52	64	64	C2	Spleen (GTEx)	EpiXcan	0.995441	spleen	0.999981
78	ENSG00000138111	MFSD13A	-2.34589	-0.0568868	0.0189818	0.163455	0.358295	1.68693e-12	5.19969e-11	39	47	47	C2	Spleen (GTEx)	EpiXcan	0.995441	spleen	0.999981
79	ENSG00000160766	GBAP1	2.34272	0.0800234	0.019144	0.0731994	0.582418	2.91209e-24	3.73042e-22	18	27	27	C2	Spleen (GTEx)	EpiXcan	0.995441	spleen	0.999981
80	ENSG00000136869	TLR4	2.33948	0.260814	0.0193105	0.0107877	0.0199457	0.144369	0.479958	15	18	18	C2	Spleen (GTEx)	EpiXcan	0.995441	spleen	0.999981
81	ENSG00000171792	RHNO1	-2.3381	-0.1319	0.0193818	0.0325478	0.104915	0.000688022	0.00449548	9	10	10	C2	Spleen (GTEx)	EpiXcan	0.995441	spleen	0.999981
82	ENSG00000178980	SELENOW	-2.33591	-0.103341	0.0194957	0.0657238	0.0688726	0.00694175	0.0360058	13	16	16	C2	Spleen (GTEx)	EpiXcan	0.995441	spleen	0.999981
83	ENSG00000183444	OR7E38P	-2.33554	-0.0878321	0.0195153	0.100098	0.0980351	0.000583211	0.00385759	24	27	27	C2	Spleen (GTEx)	EpiXcan	0.995441	spleen	0.999981
84	ENSG00000105186	ANKRD27	2.33229	0.0683091	0.0196854	0.125222	0.227954	8.02175e-08	1.1571e-06	15	18	18	C2	Spleen (GTEx)	EpiXcan	0.995441	spleen	0.999981
85	ENSG00000103995	CEP152	2.33166	0.161132	0.0197186	0.0341162	0.0911748	0.00146452	0.00892589	18	19	19	C2	Spleen (GTEx)	EpiXcan	0.995441	spleen	0.999981
86	ENSG00000247679	AC139795.2	-2.32446	-0.118791	0.0201006	0.0443262	0.0730188	0.00565609	0.0299833	30	33	33	C2	Spleen (GTEx)	EpiXcan	0.995441	spleen	0.999981
87	ENSG00000170584	NUDCD2	-2.3051	-0.0926433	0.0211611	0.0755868	0.174994	4.22971e-06	4.43722e-05	13	13	13	C2	Spleen (GTEx)	EpiXcan	0.995441	spleen	0.999981
88	ENSG00000115825	PRKD3	-2.3032	-0.0660827	0.0212678	0.121785	0.360938	1.24626e-12	3.91045e-11	14	17	17	C2	Spleen (GTEx)	EpiXcan	0.995441	spleen	0.999981
89	ENSG00000120913	PDLIM2	-2.29858	-0.752797	0.0215289	0.000989494	0.0129567	0.242775	0.693366	6	7	7	C2	Spleen (GTEx)	EpiXcan	0.995441	spleen	0.999981
90	ENSG00000174951	FUT1	2.29286	0.146589	0.0218562	0.0246547	0.032536	0.0690339	0.266435	15	17	17	C2	Spleen (GTEx)	EpiXcan	0.995441	spleen	0.999981
91	ENSG00000100196	KDELR3	2.28769	0.136262	0.0221557	0.0456808	0.0349152	0.0575095	0.22943	18	23	23	C2	Spleen (GTEx)	EpiXcan	0.995441	spleen	0.999981
92	ENSG00000002016	RAD52	-2.28353	-0.324054	0.0223993	0.00609827	0.0628533	0.00756156	0.0390033	2	3	3	C2	Spleen (GTEx)	EpiXcan	0.995441	spleen	0.999981
93	ENSG00000173272	MZT2A	-2.28256	-0.0484436	0.0224563	0.299615	0.492572	2.90122e-19	2.06683e-17	112	146	146	C2	Spleen (GTEx)	EpiXcan	0.995441	spleen	0.999981
94	ENSG00000226752	PSMD5-AS1	-2.27755	-0.0417829	0.0227532	0.343277	0.712434	1.75304e-35	1.52985e-32	18	22	22	C2	Spleen (GTEx)	EpiXcan	0.995441	spleen	0.999981
95	ENSG00000103550	KNOP1	2.25911	0.0542445	0.0238764	0.218551	0.422775	3.73048e-15	1.55489e-13	23	28	28	C2	Spleen (GTEx)	EpiXcan	0.995441	spleen	0.999981
96	ENSG00000240053	LY6G5B	-2.25604	-0.145956	0.0240679	0.0298358	0.103265	0.00077931	0.00503307	9	10	10	C2	Spleen (GTEx)	EpiXcan	0.995441	spleen	0.999981
97	ENSG00000242349	NPPA-AS1	2.25554	0.0501517	0.0240996	0.259284	0.379111	1.4094e-14	5.51137e-13	29	33	33	C2	Spleen (GTEx)	EpiXcan	0.995441	spleen	0.999981
98	ENSG00000100276	RASL10A	-2.25429	-0.209393	0.0241782	0.0149887	0.125017	0.000106577	0.00082997	4	5	5	C2	Spleen (GTEx)	EpiXcan	0.995441	spleen	0.999981
99	ENSG00000243725	TTC4	2.25155	0.0501861	0.0243508	0.254769	0.142309	2.66875e-06	2.91123e-05	27	32	32	C2	Spleen (GTEx)	EpiXcan	0.995441	spleen	0.999981
100	ENSG00000106686	SPATA6L	-2.24449	-0.0882514	0.0248011	0.086319	0.200142	8.60893e-07	1.0327e-05	4	4	4	C2	Spleen (GTEx)	EpiXcan	0.995441	spleen	0.999981
101	ENSG00000260552	AC023043.1	-2.23745	-0.237244	0.0252569	0.00979961	0.0355091	0.0500279	0.204251	20	22	22	C2	Spleen (GTEx)	EpiXcan	0.995441	spleen	0.999981
102	ENSG00000198561	CTNND1	-2.23667	-0.464734	0.0253082	0.00242838	0.0125562	0.24672	0.699341	3	5	5	C2	Spleen (GTEx)	EpiXcan	0.995441	spleen	0.999981
103	ENSG00000037757	MRI1	2.23531	0.184538	0.025397	0.0128539	0.0297926	0.0609128	0.240329	6	10	10	C2	Spleen (GTEx)	EpiXcan	0.995441	spleen	0.999981
104	ENSG00000244300	GATA2-AS1	-2.23205	-0.129935	0.0256118	0.0340064	0.0200064	0.143173	0.477334	12	15	15	C2	Spleen (GTEx)	EpiXcan	0.995441	spleen	0.999981
105	ENSG00000117868	ESYT2	-2.22954	-0.10449	0.0257783	0.0373028	0.204877	5.85541e-07	7.24757e-06	24	33	33	C2	Spleen (GTEx)	EpiXcan	0.995441	spleen	0.999981
106	ENSG00000129083	COPB1	-2.22821	-0.0608743	0.0258667	0.258592	0.0545669	0.0132274	0.0639078	59	70	70	C2	Spleen (GTEx)	EpiXcan	0.995441	spleen	0.999981
107	ENSG00000204843	DCTN1	2.22537	0.153133	0.0260564	0.0278905	0.0202616	0.109937	0.38803	3	4	4	C2	Spleen (GTEx)	EpiXcan	0.995441	spleen	0.999981
108	ENSG00000063180	CA11	2.2241	0.238529	0.0261421	0.0102705	0.0552042	0.0121684	0.0594876	7	10	10	C2	Spleen (GTEx)	EpiXcan	0.995441	spleen	0.999981
109	ENSG00000223509	AC135983.2	-2.22271	-0.226009	0.0262354	0.0174302	0.294897	4.90492e-10	1.04084e-08	3	4	4	C2	Spleen (GTEx)	EpiXcan	0.995441	spleen	0.999981
110	ENSG00000145990	GFOD1	2.22227	0.132464	0.0262647	0.0372141	0.0634674	0.0102458	0.0512035	12	14	14	C2	Spleen (GTEx)	EpiXcan	0.995441	spleen	0.999981
111	ENSG00000011523	CEP68	-2.21762	-0.0963119	0.026581	0.0697074	0.0471346	0.0273598	0.12078	37	46	46	C2	Spleen (GTEx)	EpiXcan	0.995441	spleen	0.999981
112	ENSG00000164576	SAP30L	2.21492	0.105083	0.0267654	0.0462668	0.27155	5.76952e-09	1.02624e-07	2	2	2	C2	Spleen (GTEx)	EpiXcan	0.995441	spleen	0.999981
113	ENSG00000174032	SLC25A30	-2.21102	-0.165711	0.0270342	0.0221869	0.0473651	0.0212735	0.0970726	14	20	20	C2	Spleen (GTEx)	EpiXcan	0.995441	spleen	0.999981
114	ENSG00000257594	GALNT4	2.21023	0.0820558	0.0270892	0.0664748	0.211932	4.5306e-07	5.70431e-06	26	39	39	C2	Spleen (GTEx)	EpiXcan	0.995441	spleen	0.999981
115	ENSG00000197586	ENTPD6	-2.20859	-0.0734583	0.0272031	0.0962135	0.0388544	0.0382713	0.162292	51	59	59	C2	Spleen (GTEx)	EpiXcan	0.995441	spleen	0.999981
116	ENSG00000163938	GNL3	2.20622	0.223578	0.0273683	0.016546	0.0214609	0.135408	0.457907	12	13	13	C2	Spleen (GTEx)	EpiXcan	0.995441	spleen	0.999981
117	ENSG00000163946	FAM208A	-2.20612	-0.360367	0.0273754	0.00644722	0.0174345	0.173532	0.549812	6	7	7	C2	Spleen (GTEx)	EpiXcan	0.995441	spleen	0.999981
118	ENSG00000162244	RPL29	-2.20173	-0.1957	0.0276847	0.013335	0.0256629	0.101212	0.363015	14	16	16	C2	Spleen (GTEx)	EpiXcan	0.995441	spleen	0.999981
119	ENSG00000108384	RAD51C	-2.19808	-0.0640229	0.0279431	0.154209	0.0752508	0.00466062	0.0252625	81	96	96	C2	Spleen (GTEx)	EpiXcan	0.995441	spleen	0.999981
120	ENSG00000055147	FAM114A2	2.19718	0.191502	0.0280073	0.0116945	0.0217423	0.121773	0.421606	9	11	11	C2	Spleen (GTEx)	EpiXcan	0.995441	spleen	0.999981
121	ENSG00000087074	PPP1R15A	2.19699	0.137655	0.0280213	0.0357233	0.0103386	0.297776	0.782123	25	32	32	C2	Spleen (GTEx)	EpiXcan	0.995441	spleen	0.999981
122	ENSG00000109220	CHIC2	2.19681	0.284258	0.0280339	0.00619943	0.0115008	0.275991	0.74974	2	3	3	C2	Spleen (GTEx)	EpiXcan	0.995441	spleen	0.999981
123	ENSG00000246451	AL049840.1	2.19551	0.412308	0.0281267	0.00264154	0.0188724	0.149649	0.492893	3	6	6	C2	Spleen (GTEx)	EpiXcan	0.995441	spleen	0.999981
124	ENSG00000198730	CTR9	-2.19534	-0.210862	0.0281391	0.0114308	0.0243783	0.106768	0.378954	16	18	18	C2	Spleen (GTEx)	EpiXcan	0.995441	spleen	0.999981
125	ENSG00000234684	SDCBP2-AS1	-2.19178	-0.254045	0.0283953	0.00997637	0.0317334	0.0614675	0.242176	5	5	5	C2	Spleen (GTEx)	EpiXcan	0.995441	spleen	0.999981
126	ENSG00000223745	CCDC18-AS1	-2.19122	-0.0483512	0.0284357	0.250958	0.491026	9.91592e-19	6.50028e-17	51	59	59	C2	Spleen (GTEx)	EpiXcan	0.995441	spleen	0.999981
127	ENSG00000149084	HSD17B12	-2.18287	-0.062218	0.0290455	0.152905	0.523603	4.42348e-20	3.46994e-18	46	62	62	C2	Spleen (GTEx)	EpiXcan	0.995441	spleen	0.999981
128	ENSG00000139620	KANSL2	2.17725	0.0934825	0.0294616	0.0643663	0.436311	2.19746e-15	9.49944e-14	15	26	26	C2	Spleen (GTEx)	EpiXcan	0.995441	spleen	0.999981
129	ENSG00000034533	ASTE1	2.1753	0.371627	0.0296076	0.00417398	0.0216999	0.137038	0.4623	8	8	8	C2	Spleen (GTEx)	EpiXcan	0.995441	spleen	0.999981
130	ENSG00000084444	FAM234B	-2.17515	-0.0762032	0.0296188	0.0966667	0.0401723	0.0351988	0.1509	47	66	66	C2	Spleen (GTEx)	EpiXcan	0.995441	spleen	0.999981
131	ENSG00000254531	FLJ20021	-2.17113	-0.0974336	0.0299215	0.0574445	0.301904	6.26876e-11	1.55472e-09	5	9	9	C2	Spleen (GTEx)	EpiXcan	0.995441	spleen	0.999981
132	ENSG00000122873	CISD1	2.16856	0.0545614	0.0301164	0.143905	0.28312	6.85772e-10	1.41439e-08	16	17	17	C2	Spleen (GTEx)	EpiXcan	0.995441	spleen	0.999981
133	ENSG00000049089	COL9A2	2.16394	0.0428803	0.0304691	0.437269	0.0119464	0.258015	0.718659	141	166	166	C2	Spleen (GTEx)	EpiXcan	0.995441	spleen	0.999981
134	ENSG00000089234	BRAP	-2.16263	-2.69488	0.03057	9.5818e-05	0.0102583	0.269322	0.738519	1	1	1	C2	Spleen (GTEx)	EpiXcan	0.995441	spleen	0.999981
135	ENSG00000135241	PNPLA8	-2.14673	-0.0652087	0.031815	0.0990541	0.0153842	0.0788481	0.296502	11	18	18	C2	Spleen (GTEx)	EpiXcan	0.995441	spleen	0.999981
136	ENSG00000158714	SLAMF8	2.13904	0.293913	0.0324321	0.0093765	0.0256139	0.100458	0.360774	4	4	4	C2	Spleen (GTEx)	EpiXcan	0.995441	spleen	0.999981
137	ENSG00000162461	SLC25A34	2.13315	0.0657615	0.0329125	0.109957	0.230258	6.71021e-08	9.83155e-07	10	13	13	C2	Spleen (GTEx)	EpiXcan	0.995441	spleen	0.999981
138	ENSG00000117407	ARTN	2.11876	0.0941728	0.034111	0.0593053	0.178503	4.55201e-06	4.74681e-05	33	41	41	C2	Spleen (GTEx)	EpiXcan	0.995441	spleen	0.999981
139	ENSG00000173451	THAP2	2.11646	0.190639	0.0343061	0.0165556	0.0226031	0.119743	0.415501	29	34	34	C2	Spleen (GTEx)	EpiXcan	0.995441	spleen	0.999981
140	ENSG00000154781	CCDC174	2.11644	0.127812	0.0343076	0.02345	0.0371759	0.0395354	0.166526	12	16	16	C2	Spleen (GTEx)	EpiXcan	0.995441	spleen	0.999981
141	ENSG00000089327	FXYD5	-2.11617	-0.166597	0.0343307	0.0266557	0.134095	9.09143e-05	0.000718413	14	17	17	C2	Spleen (GTEx)	EpiXcan	0.995441	spleen	0.999981
142	ENSG00000156535	CD109	2.11281	0.210396	0.0346171	0.00911871	0.0330693	0.057091	0.227891	2	2	2	C2	Spleen (GTEx)	EpiXcan	0.995441	spleen	0.999981
143	ENSG00000188687	SLC4A5	-2.1126	-0.152594	0.0346351	0.0214897	0.072315	0.00519073	0.0277588	4	6	6	C2	Spleen (GTEx)	EpiXcan	0.995441	spleen	0.999981
144	ENSG00000259673	IQCH-AS1	-2.11075	-0.064754	0.0347935	0.142212	0.307299	7.36628e-11	1.79503e-09	25	30	30	C2	Spleen (GTEx)	EpiXcan	0.995441	spleen	0.999981
145	ENSG00000101310	SEC23B	2.10842	0.161582	0.0349943	0.0201584	0.0474221	0.0255758	0.11384	13	18	18	C2	Spleen (GTEx)	EpiXcan	0.995441	spleen	0.999981
146	ENSG00000154639	CXADR	-2.10739	-0.205885	0.0350834	0.0118322	0.114731	0.000326325	0.00228166	2	5	5	C2	Spleen (GTEx)	EpiXcan	0.995441	spleen	0.999981
147	ENSG00000099814	CEP170B	-2.10599	-0.0862321	0.0352055	0.0700406	0.0449132	0.0302786	0.132408	34	43	43	C2	Spleen (GTEx)	EpiXcan	0.995441	spleen	0.999981
148	ENSG00000157259	GATAD1	-2.10557	-0.0695516	0.0352419	0.139611	0.19617	1.73988e-06	1.97834e-05	18	20	20	C2	Spleen (GTEx)	EpiXcan	0.995441	spleen	0.999981
149	ENSG00000164823	OSGIN2	2.10513	0.1259	0.0352801	0.0313847	0.0742301	0.00509946	0.0273756	12	13	13	C2	Spleen (GTEx)	EpiXcan	0.995441	spleen	0.999981
150	ENSG00000148814	LRRC27	-2.10386	-0.0539489	0.0353906	0.152166	0.319809	7.75268e-11	1.879e-09	11	13	13	C2	Spleen (GTEx)	EpiXcan	0.995441	spleen	0.999981
151	ENSG00000126246	IGFLR1	2.10244	0.089893	0.0355148	0.0673308	0.171933	7.66574e-06	7.60744e-05	11	11	11	C2	Spleen (GTEx)	EpiXcan	0.995441	spleen	0.999981
152	ENSG00000218510	LINC00339	-2.09535	-0.0372205	0.0361397	0.382734	0.647611	1.11796e-28	2.80794e-26	11	15	15	C2	Spleen (GTEx)	EpiXcan	0.995441	spleen	0.999981
153	ENSG00000066923	STAG3	2.09246	0.216302	0.0363974	0.0108847	0.0227153	0.0923518	0.337745	3	3	3	C2	Spleen (GTEx)	EpiXcan	0.995441	spleen	0.999981
154	ENSG00000115239	ASB3	-2.08856	-0.0841389	0.0367469	0.061284	0.0691597	0.00400416	0.0220205	18	22	22	C2	Spleen (GTEx)	EpiXcan	0.995441	spleen	0.999981
155	ENSG00000111676	ATN1	-2.08533	-0.0780182	0.0370393	0.0890891	0.205127	2.08602e-07	2.80338e-06	13	16	16	C2	Spleen (GTEx)	EpiXcan	0.995441	spleen	0.999981
156	ENSG00000242498	ARPIN	-2.07723	-0.135459	0.03778	0.0360892	0.0121951	0.242066	0.692261	17	23	23	C2	Spleen (GTEx)	EpiXcan	0.995441	spleen	0.999981
157	ENSG00000151552	QDPR	2.07257	0.0708824	0.0382122	0.121864	0.300969	5.19105e-11	1.29897e-09	5	5	5	C2	Spleen (GTEx)	EpiXcan	0.995441	spleen	0.999981
158	ENSG00000110042	DTX4	-2.06979	-0.120731	0.0384721	0.0402876	0.0266442	0.0946478	0.344607	12	12	12	C2	Spleen (GTEx)	EpiXcan	0.995441	spleen	0.999981
159	ENSG00000069275	NUCKS1	2.06836	0.0517844	0.0386062	0.130358	0.143392	6.31476e-05	0.000515029	39	49	49	C2	Spleen (GTEx)	EpiXcan	0.995441	spleen	0.999981
160	ENSG00000170667	RASA4B	-2.06671	-0.203892	0.0387618	0.0148093	0.0887698	0.00173335	0.0103785	5	7	7	C2	Spleen (GTEx)	EpiXcan	0.995441	spleen	0.999981
161	ENSG00000106976	DNM1	2.06552	0.282244	0.0388739	0.00832974	0.0677984	0.0055369	0.0294119	4	6	6	C2	Spleen (GTEx)	EpiXcan	0.995441	spleen	0.999981
162	ENSG00000172183	ISG20	-2.06429	-0.18463	0.0389905	0.0100383	0.0414189	0.0301184	0.13179	17	28	28	C2	Spleen (GTEx)	EpiXcan	0.995441	spleen	0.999981
163	ENSG00000218283	MORF4L1P1	-2.06022	-0.377713	0.0393777	0.00262154	0.0358442	0.0511968	0.208198	2	2	2	C2	Spleen (GTEx)	EpiXcan	0.995441	spleen	0.999981
164	ENSG00000177352	CCDC71	2.05771	0.157647	0.0396181	0.0203448	0.0618714	0.0109685	0.0543869	37	49	49	C2	Spleen (GTEx)	EpiXcan	0.995441	spleen	0.999981
165	ENSG00000196363	WDR5	-2.0551	-0.183933	0.0398691	0.0171241	0.246812	2.34337e-08	3.75235e-07	7	11	11	C2	Spleen (GTEx)	EpiXcan	0.995441	spleen	0.999981
166	ENSG00000001167	NFYA	2.05298	0.120416	0.0400747	0.0270498	0.0625515	0.00946756	0.0477413	10	11	11	C2	Spleen (GTEx)	EpiXcan	0.995441	spleen	0.999981
167	ENSG00000023697	DERA	-2.0519	-0.138815	0.0401793	0.0406743	0.0842776	0.00284658	0.0162232	11	13	13	C2	Spleen (GTEx)	EpiXcan	0.995441	spleen	0.999981
168	ENSG00000272777	AC019131.2	-2.05055	-0.0683167	0.0403105	0.099277	0.0371621	0.0464153	0.191462	51	59	59	C2	Spleen (GTEx)	EpiXcan	0.995441	spleen	0.999981
169	ENSG00000163738	MTHFD2L	-2.04884	-0.177795	0.0404775	0.0125723	0.0788724	0.00301878	0.0170515	2	2	2	C2	Spleen (GTEx)	EpiXcan	0.995441	spleen	0.999981
170	ENSG00000271344	AC018638.6	-2.04782	-0.125963	0.0405772	0.0320137	0.0418947	0.036197	0.154515	62	77	77	C2	Spleen (GTEx)	EpiXcan	0.995441	spleen	0.999981
171	ENSG00000165646	SLC18A2	-2.04499	-0.0898911	0.0408558	0.0530613	0.260178	7.0865e-10	1.45792e-08	3	6	6	C2	Spleen (GTEx)	EpiXcan	0.995441	spleen	0.999981
172	ENSG00000109265	KIAA1211	-2.04487	-0.044395	0.040868	0.263308	0.0147364	0.20275	0.614392	166	198	198	C2	Spleen (GTEx)	EpiXcan	0.995441	spleen	0.999981
173	ENSG00000145241	CENPC	-2.04477	-0.109347	0.040878	0.0361273	0.0183071	0.166778	0.533865	9	12	12	C2	Spleen (GTEx)	EpiXcan	0.995441	spleen	0.999981
174	ENSG00000161265	U2AF1L4	-2.04043	-0.0353547	0.0413072	0.390978	0.635017	1.46964e-27	3.10918e-25	19	20	20	C2	Spleen (GTEx)	EpiXcan	0.995441	spleen	0.999981
175	ENSG00000104361	NIPAL2	-2.03938	-0.06837	0.0414124	0.0717596	0.213101	4.66477e-07	5.84687e-06	15	19	19	C2	Spleen (GTEx)	EpiXcan	0.995441	spleen	0.999981
176	ENSG00000168917	SLC35G2	2.0378	0.582213	0.0415695	0.00191091	0.0107425	0.260965	0.72377	2	2	2	C2	Spleen (GTEx)	EpiXcan	0.995441	spleen	0.999981
177	ENSG00000167881	SRP68	-2.03562	-0.136238	0.0417887	0.0315025	0.0257202	0.101903	0.365118	18	19	19	C2	Spleen (GTEx)	EpiXcan	0.995441	spleen	0.999981
178	ENSG00000138185	ENTPD1	-2.03438	-0.077389	0.0419135	0.107403	0.248885	3.09402e-08	4.83242e-07	34	45	45	C2	Spleen (GTEx)	EpiXcan	0.995441	spleen	0.999981
179	ENSG00000175895	PLEKHF2	2.03391	0.0702266	0.0419609	0.120336	0.129422	0.000158715	0.00119019	42	50	50	C2	Spleen (GTEx)	EpiXcan	0.995441	spleen	0.999981
180	ENSG00000076685	NT5C2	-2.02712	-1.96978	0.0426503	0.000180832	0.0215839	0.118701	0.412808	3	3	3	C2	Spleen (GTEx)	EpiXcan	0.995441	spleen	0.999981
181	ENSG00000163468	CCT3	-2.02709	-0.195557	0.0426535	0.0124713	0.0765174	0.00386574	0.0213284	9	9	9	C2	Spleen (GTEx)	EpiXcan	0.995441	spleen	0.999981
182	ENSG00000103248	MTHFSD	2.02408	0.062534	0.0429618	0.141379	0.238294	1.13153e-08	1.88764e-07	24	28	28	C2	Spleen (GTEx)	EpiXcan	0.995441	spleen	0.999981
183	ENSG00000128513	POT1	2.02296	0.091685	0.0430768	0.0685817	0.0931392	0.00150326	0.00911816	37	49	49	C2	Spleen (GTEx)	EpiXcan	0.995441	spleen	0.999981
184	ENSG00000144036	EXOC6B	2.01935	0.118896	0.0434507	0.0400685	0.0135373	0.230498	0.670508	14	18	18	C2	Spleen (GTEx)	EpiXcan	0.995441	spleen	0.999981
185	ENSG00000184517	ZFP1	2.0172	0.0948575	0.0436746	0.0590499	0.26635	2.0901e-09	3.94912e-08	11	15	15	C2	Spleen (GTEx)	EpiXcan	0.995441	spleen	0.999981
186	ENSG00000100285	NEFH	2.01719	0.0833147	0.043676	0.0631599	0.111814	0.000462061	0.00311981	25	26	26	C2	Spleen (GTEx)	EpiXcan	0.995441	spleen	0.999981
187	ENSG00000008382	MPND	2.01404	0.126322	0.0440058	0.0351268	0.0265279	0.0979628	0.353817	16	20	20	C2	Spleen (GTEx)	EpiXcan	0.995441	spleen	0.999981
188	ENSG00000253716	MINCR	-2.0103	-0.0942603	0.0443992	0.0524995	0.238737	7.34009e-08	1.07095e-06	13	17	17	C2	Spleen (GTEx)	EpiXcan	0.995441	spleen	0.999981
189	ENSG00000187953	PMS2CL	-2.00685	-0.101459	0.0447655	0.0517335	0.216101	4.94854e-07	6.1859e-06	22	27	27	C2	Spleen (GTEx)	EpiXcan	0.995441	spleen	0.999981
190	ENSG00000176022	B3GALT6	2.00366	0.109447	0.0451065	0.0404994	0.1598	5.671e-06	5.81718e-05	5	6	6	C2	Spleen (GTEx)	EpiXcan	0.995441	spleen	0.999981
191	ENSG00000261556	SMG1P7	-2.00282	-0.0576641	0.0451964	0.128129	0.184991	9.54489e-07	1.14203e-05	11	12	12	C2	Spleen (GTEx)	EpiXcan	0.995441	spleen	0.999981
192	ENSG00000150760	DOCK1	-2.00178	-0.164011	0.0453083	0.0184775	0.109763	0.000483059	0.00325371	7	7	7	C2	Spleen (GTEx)	EpiXcan	0.995441	spleen	0.999981
193	ENSG00000214401	KANSL1-AS1	-1.99978	-0.0419949	0.0455245	0.246114	0.581266	2.29023e-24	2.98864e-22	110	139	139	C2	Spleen (GTEx)	EpiXcan	0.995441	spleen	0.999981
194	ENSG00000085662	AKR1B1	-1.99439	-1.66321	0.04611	0.000126281	0.0115518	0.260415	0.723042	1	2	2	C2	Spleen (GTEx)	EpiXcan	0.995441	spleen	0.999981
195	ENSG00000158966	CACHD1	1.99247	0.105079	0.0463191	0.0420994	0.0122534	0.253657	0.712351	20	23	23	C2	Spleen (GTEx)	EpiXcan	0.995441	spleen	0.999981
196	ENSG00000072401	UBE2D1	-1.9912	-0.154514	0.0464585	0.0282804	0.0465366	0.0198552	0.0914073	9	14	14	C2	Spleen (GTEx)	EpiXcan	0.995441	spleen	0.999981
197	ENSG00000197013	ZNF429	1.99106	0.0398726	0.0464742	0.306674	0.306751	1.10665e-11	3.04093e-10	16	17	17	C2	Spleen (GTEx)	EpiXcan	0.995441	spleen	0.999981
198	ENSG00000172795	DCP2	-1.98988	-0.0865863	0.0466044	0.0544071	0.163514	1.38111e-05	0.000129774	12	17	17	C2	Spleen (GTEx)	EpiXcan	0.995441	spleen	0.999981
199	ENSG00000247903	AC024896.1	-1.98941	-0.0685779	0.0466555	0.0965887	0.389582	7.54561e-15	3.0717e-13	14	18	18	C2	Spleen (GTEx)	EpiXcan	0.995441	spleen	0.999981
200	ENSG00000163956	LRPAP1	-1.98618	-0.512499	0.0470131	0.00210631	0.0177475	0.175558	0.554346	3	4	4	C2	Spleen (GTEx)	EpiXcan	0.995441	spleen	0.999981
201	ENSG00000115486	GGCX	-1.9842	-0.0690062	0.0472337	0.0710659	0.299165	7.73496e-10	1.57439e-08	17	23	23	C2	Spleen (GTEx)	EpiXcan	0.995441	spleen	0.999981
202	ENSG00000088854	C20orf194	-1.98394	-0.115446	0.0472626	0.0559754	0.0393598	0.0395196	0.166509	28	33	33	C2	Spleen (GTEx)	EpiXcan	0.995441	spleen	0.999981
203	ENSG00000137876	RSL24D1	1.9792	0.0521351	0.047793	0.22499	0.190505	1.67133e-06	1.90815e-05	100	118	118	C2	Spleen (GTEx)	EpiXcan	0.995441	spleen	0.999981
204	ENSG00000204520	MICA	-1.97705	-0.0364175	0.0480364	0.298244	0.696473	4.95326e-35	3.29345e-32	32	41	41	C2	Spleen (GTEx)	EpiXcan	0.995441	spleen	0.999981
205	ENSG00000125510	OPRL1	-1.97503	-0.173299	0.0482647	0.0188115	0.0653507	0.00532878	0.02841	9	13	13	C2	Spleen (GTEx)	EpiXcan	0.995441	spleen	0.999981
206	ENSG00000267454	ZNF582-AS1	-1.97156	-0.0725252	0.0486598	0.0981971	0.278462	1.1657e-09	2.29998e-08	21	29	29	C2	Spleen (GTEx)	EpiXcan	0.995441	spleen	0.999981
207	ENSG00000273311	DGCR11	-1.97024	-0.0877234	0.048811	0.0518183	0.187551	1.2701e-06	1.48529e-05	18	20	20	C2	Spleen (GTEx)	EpiXcan	0.995441	spleen	0.999981
208	ENSG00000172292	CERS6	1.96849	0.571229	0.049012	0.00464895	0.0165827	0.195867	0.600415	9	10	10	C2	Spleen (GTEx)	EpiXcan	0.995441	spleen	0.999981
209	ENSG00000143499	SMYD2	-1.967	-0.128553	0.0491827	0.028115	0.0197771	0.15507	0.50649	18	22	22	C2	Spleen (GTEx)	EpiXcan	0.995441	spleen	0.999981
210	ENSG00000143320	CRABP2	1.96669	0.123958	0.0492192	0.0335528	0.330772	1.45393e-11	3.91161e-10	17	22	22	C2	Spleen (GTEx)	EpiXcan	0.995441	spleen	0.999981
211	ENSG00000115816	CEBPZ	-1.96646	-0.252235	0.0492457	0.00588269	0.138238	6.81349e-05	0.000553764	6	7	7	C2	Spleen (GTEx)	EpiXcan	0.995441	spleen	0.999981
212	ENSG00000214013	GANC	1.96319	0.765444	0.0496235	0.000844005	0.013811	0.229887	0.669009	14	17	17	C2	Spleen (GTEx)	EpiXcan	0.995441	spleen	0.999981
213	ENSG00000143434	SEMA6C	1.96271	0.087677	0.0496803	0.068602	0.255612	9.96255e-09	1.69436e-07	10	14	14	C2	Spleen (GTEx)	EpiXcan	0.995441	spleen	0.999981
214	ENSG00000141698	NT5C3B	-1.96087	-0.0524543	0.0498937	0.175779	0.450765	1.08613e-16	5.61689e-15	26	38	38	C2	Spleen (GTEx)	EpiXcan	0.995441	spleen	0.999981
215	ENSG00000008838	MED24	1.95981	0.101205	0.0500175	0.0400053	0.104255	0.000435443	0.00295868	11	17	17	C2	Spleen (GTEx)	EpiXcan	0.995441	spleen	0.999981
216	ENSG00000122678	POLM	1.95799	0.0363228	0.0502312	0.338417	0.403537	2.58711e-14	9.79709e-13	43	46	46	C2	Spleen (GTEx)	EpiXcan	0.995441	spleen	0.999981
217	ENSG00000136830	FAM129B	1.95765	0.0986118	0.0502709	0.0550733	0.141628	4.89436e-05	0.00040727	16	19	19	C2	Spleen (GTEx)	EpiXcan	0.995441	spleen	0.999981
218	ENSG00000196381	ZNF781	1.95373	0.532329	0.0507328	0.00145778	0.0120027	0.257147	0.71755	5	5	5	C2	Spleen (GTEx)	EpiXcan	0.995441	spleen	0.999981
219	ENSG00000138801	PAPSS1	-1.95354	-0.0460618	0.0507558	0.210984	0.210722	3.55964e-07	4.54325e-06	45	58	58	C2	Spleen (GTEx)	EpiXcan	0.995441	spleen	0.999981
220	ENSG00000213853	EMP2	-1.95221	-0.0628987	0.0509131	0.122039	0.0496922	0.0210412	0.0961697	44	58	58	C2	Spleen (GTEx)	EpiXcan	0.995441	spleen	0.999981
221	ENSG00000104881	PPP1R13L	1.95027	0.283023	0.0511443	0.00413228	0.017464	0.177086	0.557823	2	3	3	C2	Spleen (GTEx)	EpiXcan	0.995441	spleen	0.999981
222	ENSG00000189350	TOGARAM2	-1.94869	-0.0737853	0.0513329	0.0615756	0.207198	7.67944e-07	9.26776e-06	8	8	8	C2	Spleen (GTEx)	EpiXcan	0.995441	spleen	0.999981
223	ENSG00000184319	RPL23AP82	-1.94521	-0.121042	0.0517495	0.0361441	0.174704	5.20579e-06	5.37636e-05	6	9	9	C2	Spleen (GTEx)	EpiXcan	0.995441	spleen	0.999981
224	ENSG00000113119	TMCO6	1.94474	0.283168	0.051806	0.00475903	0.0189913	0.155713	0.508115	2	2	2	C2	Spleen (GTEx)	EpiXcan	0.995441	spleen	0.999981
225	ENSG00000135953	MFSD9	-1.94012	-0.0686393	0.0523656	0.0744515	0.218571	2.63162e-07	3.44702e-06	15	22	22	C2	Spleen (GTEx)	EpiXcan	0.995441	spleen	0.999981
226	ENSG00000100731	PCNX1	1.9367	0.102167	0.0527823	0.0424368	0.274731	4.66835e-09	8.41087e-08	30	41	41	C2	Spleen (GTEx)	EpiXcan	0.995441	spleen	0.999981
227	ENSG00000196730	DAPK1	-1.93623	-0.334599	0.05284	0.00463381	0.0180431	0.174912	0.5532	1	1	1	C2	Spleen (GTEx)	EpiXcan	0.995441	spleen	0.999981
228	ENSG00000250132	AC004803.1	1.93305	0.306175	0.05323	0.00676276	0.0310851	0.065332	0.254884	1	2	2	C2	Spleen (GTEx)	EpiXcan	0.995441	spleen	0.999981
229	ENSG00000197381	ADARB1	1.93124	0.203173	0.0534536	0.0111028	0.027302	0.0856405	0.317104	14	21	21	C2	Spleen (GTEx)	EpiXcan	0.995441	spleen	0.999981
230	ENSG00000164251	F2RL1	-1.93064	-0.0907243	0.0535274	0.058291	0.168824	1.32081e-05	0.00012478	10	13	13	C2	Spleen (GTEx)	EpiXcan	0.995441	spleen	0.999981
231	ENSG00000196735	HLA-DQA1	1.93009	0.083878	0.0535954	0.0645519	0.274513	1.68628e-09	3.25214e-08	19	30	30	C2	Spleen (GTEx)	EpiXcan	0.995441	spleen	0.999981
232	ENSG00000175489	LRRC25	-1.92933	-0.120023	0.0536895	0.0339955	0.0546647	0.0116633	0.0573835	14	22	22	C2	Spleen (GTEx)	EpiXcan	0.995441	spleen	0.999981
233	ENSG00000163605	PPP4R2	-1.92598	-0.264051	0.0541068	0.00632903	0.0241275	0.0978748	0.353682	5	8	8	C2	Spleen (GTEx)	EpiXcan	0.995441	spleen	0.999981
234	ENSG00000120071	KANSL1	-1.92593	-0.113667	0.0541129	0.0305709	0.285321	9.45085e-10	1.90973e-08	17	27	27	C2	Spleen (GTEx)	EpiXcan	0.995441	spleen	0.999981
235	ENSG00000229891	LINC01315	1.923	0.0325254	0.0544807	0.318484	0.13171	9.36811e-05	0.000738188	85	110	110	C2	Spleen (GTEx)	EpiXcan	0.995441	spleen	0.999981
236	ENSG00000165714	BORCS5	-1.92202	-0.0893923	0.0546027	0.0424036	0.137671	9.25118e-05	0.000729798	4	4	4	C2	Spleen (GTEx)	EpiXcan	0.995441	spleen	0.999981
237	ENSG00000107104	KANK1	-1.92168	-0.873796	0.0546464	0.000664662	0.157027	2.42577e-05	0.0002174	2	4	4	C2	Spleen (GTEx)	EpiXcan	0.995441	spleen	0.999981
238	ENSG00000164855	TMEM184A	-1.91889	-0.0749835	0.0549978	0.0826487	0.185758	1.32404e-06	1.53806e-05	17	22	22	C2	Spleen (GTEx)	EpiXcan	0.995441	spleen	0.999981
239	ENSG00000168575	SLC20A2	-1.91856	-0.151455	0.0550404	0.0154693	0.0171551	0.179844	0.564432	31	38	38	C2	Spleen (GTEx)	EpiXcan	0.995441	spleen	0.999981
240	ENSG00000153406	NMRAL1	1.91801	0.0891516	0.0551093	0.0561109	0.116856	0.000235137	0.00169238	14	18	18	C2	Spleen (GTEx)	EpiXcan	0.995441	spleen	0.999981
241	ENSG00000115137	DNAJC27	1.91686	0.0575157	0.0552556	0.0777702	0.0249993	0.102755	0.367511	41	50	50	C2	Spleen (GTEx)	EpiXcan	0.995441	spleen	0.999981
242	ENSG00000213619	NDUFS3	-1.91351	-0.127215	0.0556827	0.0199292	0.0115016	0.282553	0.758219	7	7	7	C2	Spleen (GTEx)	EpiXcan	0.995441	spleen	0.999981
243	ENSG00000198270	TMEM116	-1.91267	-0.113752	0.0557899	0.0272269	0.0771991	0.00408255	0.0224339	37	42	42	C2	Spleen (GTEx)	EpiXcan	0.995441	spleen	0.999981
244	ENSG00000153208	MERTK	-1.91246	-0.043522	0.0558178	0.250488	0.230412	1.15027e-08	1.91627e-07	34	43	43	C2	Spleen (GTEx)	EpiXcan	0.995441	spleen	0.999981
245	ENSG00000100968	NFATC4	1.91186	0.131052	0.0558939	0.023322	0.136602	4.99871e-05	0.000414472	9	12	12	C2	Spleen (GTEx)	EpiXcan	0.995441	spleen	0.999981
246	ENSG00000206503	HLA-A	-1.90937	-0.128111	0.0562141	0.02608	0.0988837	0.000864858	0.00552598	22	33	33	C2	Spleen (GTEx)	EpiXcan	0.995441	spleen	0.999981
247	ENSG00000179818	PCBP1-AS1	-1.90839	-0.0732775	0.0563402	0.0789764	0.0964509	0.00079286	0.00510642	34	41	41	C2	Spleen (GTEx)	EpiXcan	0.995441	spleen	0.999981
248	ENSG00000272668	AL590560.2	1.90679	0.0803914	0.0565484	0.0815897	0.591377	1.10791e-24	1.47925e-22	10	15	15	C2	Spleen (GTEx)	EpiXcan	0.995441	spleen	0.999981
249	ENSG00000213462	ERV3-1	1.90451	0.0495421	0.0568442	0.159222	0.337295	2.41671e-11	6.30738e-10	34	45	45	C2	Spleen (GTEx)	EpiXcan	0.995441	spleen	0.999981
250	ENSG00000196683	TOMM7	1.90138	0.119046	0.0572524	0.0297064	0.0822758	0.00272652	0.0156026	13	17	17	C2	Spleen (GTEx)	EpiXcan	0.995441	spleen	0.999981
251	ENSG00000269609	RPARP-AS1	-1.90003	-2.55389	0.0574287	5.62727e-05	0.0121456	0.253047	0.711353	13	17	17	C2	Spleen (GTEx)	EpiXcan	0.995441	spleen	0.999981
252	ENSG00000166762	CATSPER2	-1.89629	-0.0517135	0.0579211	0.173645	0.118388	0.000184358	0.00136998	77	81	81	C2	Spleen (GTEx)	EpiXcan	0.995441	spleen	0.999981
253	ENSG00000106144	CASP2	-1.89507	-0.119414	0.0580833	0.0493891	0.0890411	0.00152229	0.00921756	22	33	33	C2	Spleen (GTEx)	EpiXcan	0.995441	spleen	0.999981
254	ENSG00000149782	PLCB3	1.8927	0.0930732	0.058398	0.0472073	0.0945999	0.00118013	0.00735631	13	16	16	C2	Spleen (GTEx)	EpiXcan	0.995441	spleen	0.999981
255	ENSG00000178773	CPNE7	-1.89079	-0.12089	0.0586525	0.0359558	0.0670736	0.00836375	0.0427151	10	13	13	C2	Spleen (GTEx)	EpiXcan	0.995441	spleen	0.999981
256	ENSG00000188779	SKOR1	1.88939	0.3018	0.05884	0.00320263	0.0144683	0.223499	0.656788	1	2	2	C2	Spleen (GTEx)	EpiXcan	0.995441	spleen	0.999981
257	ENSG00000185608	MRPL40	1.88751	0.145704	0.0590917	0.0205882	0.0301727	0.0780654	0.294284	30	35	35	C2	Spleen (GTEx)	EpiXcan	0.995441	spleen	0.999981
258	ENSG00000272168	CASC15	-1.88312	-0.0905403	0.0596844	0.0534739	0.248961	9.48249e-09	1.62061e-07	23	28	28	C2	Spleen (GTEx)	EpiXcan	0.995441	spleen	0.999981
259	ENSG00000054277	OPN3	-1.88224	-0.106611	0.0598038	0.044408	0.0112064	0.284417	0.761371	45	49	49	C2	Spleen (GTEx)	EpiXcan	0.995441	spleen	0.999981
260	ENSG00000228274	AL021707.2	1.88197	0.0722206	0.0598405	0.085005	0.216867	2.1804e-07	2.9106e-06	21	22	22	C2	Spleen (GTEx)	EpiXcan	0.995441	spleen	0.999981
261	ENSG00000172785	CBWD1	1.87971	0.0675278	0.0601477	0.0845357	0.213403	2.51458e-07	3.30925e-06	27	37	37	C2	Spleen (GTEx)	EpiXcan	0.995441	spleen	0.999981
262	ENSG00000225889	AC012368.1	1.87676	0.0788855	0.060551	0.0612317	0.0356867	0.0511016	0.207906	9	10	10	C2	Spleen (GTEx)	EpiXcan	0.995441	spleen	0.999981
263	ENSG00000083093	PALB2	1.87565	0.0819234	0.0607032	0.0625753	0.19271	1.24945e-06	1.46237e-05	36	43	43	C2	Spleen (GTEx)	EpiXcan	0.995441	spleen	0.999981
264	ENSG00000106565	TMEM176B	1.87539	0.137032	0.0607389	0.0182055	0.0247876	0.103929	0.37114	3	3	3	C2	Spleen (GTEx)	EpiXcan	0.995441	spleen	0.999981
265	ENSG00000165568	AKR1E2	1.87424	0.144953	0.0608975	0.0231505	0.0883865	0.00210606	0.0123766	19	26	26	C2	Spleen (GTEx)	EpiXcan	0.995441	spleen	0.999981
266	ENSG00000155324	GRAMD2B	1.8721	0.0998597	0.0611931	0.0367533	0.0403531	0.0366856	0.156171	16	17	17	C2	Spleen (GTEx)	EpiXcan	0.995441	spleen	0.999981
267	ENSG00000170954	ZNF415	1.87129	0.0684785	0.0613043	0.109369	0.0377164	0.0416	0.174152	38	52	52	C2	Spleen (GTEx)	EpiXcan	0.995441	spleen	0.999981
268	ENSG00000234745	HLA-B	1.8677	0.0789258	0.0618044	0.0514918	0.0100872	0.272052	0.742796	22	25	25	C2	Spleen (GTEx)	EpiXcan	0.995441	spleen	0.999981
269	ENSG00000234353	AP000346.2	1.86611	0.0688775	0.0620261	0.0885002	0.176732	2.01369e-06	2.25298e-05	16	18	18	C2	Spleen (GTEx)	EpiXcan	0.995441	spleen	0.999981
270	ENSG00000264538	SUZ12P1	1.86245	0.05311	0.06254	0.111689	0.405674	9.45642e-16	4.25935e-14	56	80	80	C2	Spleen (GTEx)	EpiXcan	0.995441	spleen	0.999981
271	ENSG00000178188	SH2B1	1.86071	0.114803	0.0627846	0.0321247	0.117596	0.000201729	0.00148013	18	24	24	C2	Spleen (GTEx)	EpiXcan	0.995441	spleen	0.999981
272	ENSG00000162419	GMEB1	1.86048	0.240606	0.062817	0.00715908	0.0323526	0.0639943	0.250365	6	9	9	C2	Spleen (GTEx)	EpiXcan	0.995441	spleen	0.999981
273	ENSG00000115138	POMC	1.85974	0.275139	0.0629225	0.00439073	0.0270816	0.0912074	0.334611	2	3	3	C2	Spleen (GTEx)	EpiXcan	0.995441	spleen	0.999981
274	ENSG00000138303	ASCC1	1.8578	0.15621	0.0631969	0.0164026	0.0232466	0.107482	0.380616	7	8	8	C2	Spleen (GTEx)	EpiXcan	0.995441	spleen	0.999981
275	ENSG00000144857	BOC	1.85335	0.211775	0.0638323	0.00786674	0.0141833	0.221993	0.65422	5	6	6	C2	Spleen (GTEx)	EpiXcan	0.995441	spleen	0.999981
276	ENSG00000144824	PHLDB2	1.85331	0.0374263	0.063838	0.268107	0.0413011	0.0360417	0.153993	84	101	101	C2	Spleen (GTEx)	EpiXcan	0.995441	spleen	0.999981
277	ENSG00000162384	C1orf123	1.85328	0.101768	0.063842	0.0524926	0.0129027	0.25296	0.711353	22	26	26	C2	Spleen (GTEx)	EpiXcan	0.995441	spleen	0.999981
278	ENSG00000006837	CDKL3	-1.85311	-0.390259	0.0638669	0.00125338	0.0182544	0.129102	0.44053	2	2	2	C2	Spleen (GTEx)	EpiXcan	0.995441	spleen	0.999981
279	ENSG00000127952	STYXL1	1.85055	0.0471373	0.064234	0.166774	0.382169	1.19709e-13	4.13735e-12	26	28	28	C2	Spleen (GTEx)	EpiXcan	0.995441	spleen	0.999981
280	ENSG00000154978	VOPP1	1.85055	0.0903533	0.0642347	0.050266	0.128826	0.000122528	0.000945751	69	78	78	C2	Spleen (GTEx)	EpiXcan	0.995441	spleen	0.999981
281	ENSG00000259456	ADNP-AS1	1.84997	0.0321631	0.0643184	0.325568	0.0107465	0.290305	0.770488	89	99	99	C2	Spleen (GTEx)	EpiXcan	0.995441	spleen	0.999981
282	ENSG00000122779	TRIM24	1.84321	0.124746	0.0652985	0.0240548	0.0225813	0.124517	0.428446	9	10	10	C2	Spleen (GTEx)	EpiXcan	0.995441	spleen	0.999981
283	ENSG00000196950	SLC39A10	-1.84276	-0.111916	0.0653638	0.0362964	0.109136	0.000391918	0.00268384	4	5	5	C2	Spleen (GTEx)	EpiXcan	0.995441	spleen	0.999981
284	ENSG00000152700	SAR1B	-1.83978	-0.311088	0.0658012	0.00395254	0.0290669	0.0737132	0.280911	4	4	4	C2	Spleen (GTEx)	EpiXcan	0.995441	spleen	0.999981
285	ENSG00000169682	SPNS1	1.83794	0.103438	0.0660709	0.0709561	0.0225825	0.0991728	0.357355	28	36	36	C2	Spleen (GTEx)	EpiXcan	0.995441	spleen	0.999981
286	ENSG00000151353	TMEM18	1.83707	0.150213	0.0662	0.0182307	0.0526904	0.0173269	0.0811862	1	1	1	C2	Spleen (GTEx)	EpiXcan	0.995441	spleen	0.999981
287	ENSG00000143486	EIF2D	1.8324	0.0804935	0.0668925	0.0704635	0.105583	0.000680836	0.0044527	24	36	36	C2	Spleen (GTEx)	EpiXcan	0.995441	spleen	0.999981
288	ENSG00000186020	ZNF529	1.8303	0.142828	0.0672051	0.0155551	0.0598229	0.0121719	0.0594876	15	28	28	C2	Spleen (GTEx)	EpiXcan	0.995441	spleen	0.999981
289	ENSG00000196937	FAM3C	1.82927	0.0752788	0.0673595	0.0569176	0.0928302	0.00106187	0.00667879	20	21	21	C2	Spleen (GTEx)	EpiXcan	0.995441	spleen	0.999981
290	ENSG00000165688	PMPCA	1.82891	0.255457	0.0674125	0.00662556	0.0151169	0.217166	0.644379	10	16	16	C2	Spleen (GTEx)	EpiXcan	0.995441	spleen	0.999981
291	ENSG00000254615	AC027031.2	1.82858	0.11683	0.0674629	0.0249588	0.099454	0.000627806	0.00413493	25	28	28	C2	Spleen (GTEx)	EpiXcan	0.995441	spleen	0.999981
292	ENSG00000272501	AL662844.4	1.82761	0.0503872	0.0676078	0.171722	0.36055	2.1879e-12	6.58398e-11	44	48	48	C2	Spleen (GTEx)	EpiXcan	0.995441	spleen	0.999981
293	ENSG00000115750	TAF1B	1.82171	0.100288	0.0684984	0.0533022	0.103299	0.000811094	0.00520943	25	32	32	C2	Spleen (GTEx)	EpiXcan	0.995441	spleen	0.999981
294	ENSG00000137310	TCF19	1.8167	0.0473549	0.0692628	0.196432	0.289989	6.14252e-10	1.27441e-08	32	33	33	C2	Spleen (GTEx)	EpiXcan	0.995441	spleen	0.999981
295	ENSG00000187123	LYPD6	-1.81636	-0.182273	0.0693145	0.0146917	0.0259424	0.0935114	0.341449	4	5	5	C2	Spleen (GTEx)	EpiXcan	0.995441	spleen	0.999981
296	ENSG00000107560	RAB11FIP2	1.81439	0.155889	0.069618	0.0146199	0.0255069	0.104081	0.371588	12	18	18	C2	Spleen (GTEx)	EpiXcan	0.995441	spleen	0.999981
297	ENSG00000157045	NTAN1	1.81378	0.159487	0.0697111	0.0222943	0.0157093	0.192111	0.593124	13	16	16	C2	Spleen (GTEx)	EpiXcan	0.995441	spleen	0.999981
298	ENSG00000155465	SLC7A7	1.81172	0.0663112	0.0700295	0.151661	0.0871208	0.00141508	0.00865476	50	60	60	C2	Spleen (GTEx)	EpiXcan	0.995441	spleen	0.999981
299	ENSG00000152219	ARL14EP	-1.81038	-0.0337735	0.0702366	0.257776	0.353209	2.0928e-12	6.33879e-11	41	46	46	C2	Spleen (GTEx)	EpiXcan	0.995441	spleen	0.999981
300	ENSG00000144535	DIS3L2	-1.80801	-0.249786	0.0706043	0.00550172	0.051496	0.020694	0.0947067	3	4	4	C2	Spleen (GTEx)	EpiXcan	0.995441	spleen	0.999981
301	ENSG00000137285	TUBB2B	-1.80774	-0.260698	0.0706473	0.006184	0.0372127	0.0388301	0.164038	7	9	9	C2	Spleen (GTEx)	EpiXcan	0.995441	spleen	0.999981
302	ENSG00000214530	STARD10	1.8075	0.0742353	0.070685	0.0658898	0.200049	1.22417e-06	1.43399e-05	7	8	8	C2	Spleen (GTEx)	EpiXcan	0.995441	spleen	0.999981
303	ENSG00000226950	DANCR	1.80736	0.0831941	0.0707067	0.0680254	0.0740559	0.00417657	0.0228786	35	40	40	C2	Spleen (GTEx)	EpiXcan	0.995441	spleen	0.999981
304	ENSG00000132716	DCAF8	-1.80663	-0.14763	0.0708207	0.0147915	0.0171275	0.147319	0.486868	5	5	5	C2	Spleen (GTEx)	EpiXcan	0.995441	spleen	0.999981
305	ENSG00000189056	RELN	1.80321	0.0467151	0.0713556	0.199587	0.282029	7.54676e-10	1.54058e-08	39	50	50	C2	Spleen (GTEx)	EpiXcan	0.995441	spleen	0.999981
306	ENSG00000224769	MUC20P1	1.80312	0.0977251	0.0713686	0.0494087	0.289404	1.23789e-10	2.89042e-09	14	24	24	C2	Spleen (GTEx)	EpiXcan	0.995441	spleen	0.999981
307	ENSG00000167785	ZNF558	-1.80234	-0.0746533	0.0714915	0.0724926	0.1243	7.51074e-05	0.000603062	17	18	18	C2	Spleen (GTEx)	EpiXcan	0.995441	spleen	0.999981
308	ENSG00000079332	SAR1A	-1.80054	-0.166939	0.0717753	0.0112675	0.133358	0.000115196	0.000891623	2	2	2	C2	Spleen (GTEx)	EpiXcan	0.995441	spleen	0.999981
309	ENSG00000062282	DGAT2	-1.80037	-0.28978	0.0718027	0.00490858	0.0137995	0.228952	0.667264	3	4	4	C2	Spleen (GTEx)	EpiXcan	0.995441	spleen	0.999981
310	ENSG00000136002	ARHGEF4	-1.79935	-0.0500857	0.071963	0.183154	0.374275	3.79948e-13	1.24828e-11	3	7	7	C2	Spleen (GTEx)	EpiXcan	0.995441	spleen	0.999981
311	ENSG00000155252	PI4K2A	1.79733	0.0564348	0.0722836	0.114898	0.0443634	0.0308444	0.134604	37	41	41	C2	Spleen (GTEx)	EpiXcan	0.995441	spleen	0.999981
312	ENSG00000160783	PMF1	1.79358	1.05649	0.07288	0.000343197	0.0107445	0.295083	0.778147	1	2	2	C2	Spleen (GTEx)	EpiXcan	0.995441	spleen	0.999981
313	ENSG00000162545	CAMK2N1	1.79311	0.0524229	0.0729556	0.149308	0.141975	3.23931e-05	0.000281634	27	34	34	C2	Spleen (GTEx)	EpiXcan	0.995441	spleen	0.999981
314	ENSG00000243646	IL10RB	1.79281	0.0918364	0.0730031	0.0476592	0.126157	0.000189937	0.00140323	15	16	16	C2	Spleen (GTEx)	EpiXcan	0.995441	spleen	0.999981
315	ENSG00000152348	ATG10	1.79187	0.0392945	0.0731539	0.281515	0.588263	2.68663e-25	4.07755e-23	26	28	28	C2	Spleen (GTEx)	EpiXcan	0.995441	spleen	0.999981
316	ENSG00000172197	MBOAT1	1.78897	0.100366	0.0736202	0.0493293	0.152665	1.82613e-05	0.000166982	21	25	25	C2	Spleen (GTEx)	EpiXcan	0.995441	spleen	0.999981
317	ENSG00000146556	WASH2P	-1.78817	-0.169388	0.0737492	0.014194	0.0544088	0.00969524	0.0487837	10	13	13	C2	Spleen (GTEx)	EpiXcan	0.995441	spleen	0.999981
318	ENSG00000178449	COX14	1.78813	0.142723	0.0737544	0.0123279	0.0345371	0.0531368	0.215297	15	16	16	C2	Spleen (GTEx)	EpiXcan	0.995441	spleen	0.999981
319	ENSG00000079691	CARMIL1	1.78688	0.0646014	0.0739561	0.0809852	0.14598	4.94416e-05	0.000410925	19	25	25	C2	Spleen (GTEx)	EpiXcan	0.995441	spleen	0.999981
320	ENSG00000138031	ADCY3	-1.78507	-0.0891068	0.0742501	0.0426005	0.037357	0.046883	0.193048	23	31	31	C2	Spleen (GTEx)	EpiXcan	0.995441	spleen	0.999981
321	ENSG00000085449	WDFY1	-1.78498	-0.155145	0.0742644	0.026496	0.0282865	0.0839214	0.311979	24	28	28	C2	Spleen (GTEx)	EpiXcan	0.995441	spleen	0.999981
322	ENSG00000124702	KLHDC3	-1.78285	-1.84621	0.07461	0.000110657	0.0549564	0.0103363	0.0516373	1	1	1	C2	Spleen (GTEx)	EpiXcan	0.995441	spleen	0.999981
323	ENSG00000162944	RFTN2	-1.78016	-0.112065	0.0750504	0.0318358	0.0834562	0.00282677	0.0161234	12	19	19	C2	Spleen (GTEx)	EpiXcan	0.995441	spleen	0.999981
324	ENSG00000100979	PLTP	1.7747	0.0867757	0.0759478	0.0371013	0.168479	5.645e-06	5.79994e-05	6	7	7	C2	Spleen (GTEx)	EpiXcan	0.995441	spleen	0.999981
325	ENSG00000144815	NXPE3	-1.77335	-0.0558007	0.0761715	0.118896	0.209474	4.68507e-07	5.86179e-06	20	23	23	C2	Spleen (GTEx)	EpiXcan	0.995441	spleen	0.999981
326	ENSG00000134874	DZIP1	1.77317	0.146289	0.0762007	0.0223972	0.0219206	0.123071	0.424516	5	7	7	C2	Spleen (GTEx)	EpiXcan	0.995441	spleen	0.999981
327	ENSG00000086205	FOLH1	1.77276	0.0774877	0.0762686	0.0639249	0.334562	5.93246e-12	1.68022e-10	14	24	24	C2	Spleen (GTEx)	EpiXcan	0.995441	spleen	0.999981
328	ENSG00000197372	ZNF675	1.77139	0.12464	0.0764966	0.0321648	0.0160693	0.17012	0.542273	8	9	9	C2	Spleen (GTEx)	EpiXcan	0.995441	spleen	0.999981
329	ENSG00000083844	ZNF264	1.77091	0.182563	0.0765753	0.0118604	0.0548604	0.0139691	0.06712	13	17	17	C2	Spleen (GTEx)	EpiXcan	0.995441	spleen	0.999981
330	ENSG00000033030	ZCCHC8	-1.77031	-0.318667	0.0766747	0.00384047	0.0118281	0.274132	0.746829	4	5	5	C2	Spleen (GTEx)	EpiXcan	0.995441	spleen	0.999981
331	ENSG00000184117	NIPSNAP1	-1.76667	-0.23453	0.0772842	0.00590053	0.0179408	0.157914	0.511946	7	10	10	C2	Spleen (GTEx)	EpiXcan	0.995441	spleen	0.999981
332	ENSG00000102595	UGGT2	-1.76592	-0.0348042	0.0774097	0.296096	0.453642	5.59453e-18	3.29605e-16	40	47	47	C2	Spleen (GTEx)	EpiXcan	0.995441	spleen	0.999981
333	ENSG00000141446	ESCO1	-1.76465	-0.0877284	0.0776232	0.0505034	0.147238	5.27963e-05	0.000435437	28	33	33	C2	Spleen (GTEx)	EpiXcan	0.995441	spleen	0.999981
334	ENSG00000120833	SOCS2	1.7645	0.057089	0.0776477	0.0965421	0.0113489	0.234954	0.679492	34	38	38	C2	Spleen (GTEx)	EpiXcan	0.995441	spleen	0.999981
335	ENSG00000166025	AMOTL1	1.76438	1.51254	0.0776683	0.000157211	0.0109761	0.291389	0.772922	3	4	4	C2	Spleen (GTEx)	EpiXcan	0.995441	spleen	0.999981
336	ENSG00000176731	C8orf59	1.76391	0.208491	0.0777471	0.00741912	0.0280481	0.0821235	0.30652	4	6	6	C2	Spleen (GTEx)	EpiXcan	0.995441	spleen	0.999981
337	ENSG00000155330	C16orf87	-1.76246	-0.264243	0.0779908	0.00650969	0.0403076	0.0403928	0.169574	3	3	3	C2	Spleen (GTEx)	EpiXcan	0.995441	spleen	0.999981
338	ENSG00000180902	D2HGDH	-1.7598	-0.0429011	0.0784424	0.191562	0.451909	1.81889e-16	9.03813e-15	21	26	26	C2	Spleen (GTEx)	EpiXcan	0.995441	spleen	0.999981
339	ENSG00000124785	NRN1	-1.75973	-0.0865163	0.0784543	0.0552487	0.218318	1.49338e-07	2.06048e-06	7	11	11	C2	Spleen (GTEx)	EpiXcan	0.995441	spleen	0.999981
340	ENSG00000180329	CCDC43	1.75878	0.149176	0.0786154	0.0210956	0.057617	0.0128503	0.0623539	12	15	15	C2	Spleen (GTEx)	EpiXcan	0.995441	spleen	0.999981
341	ENSG00000102554	KLF5	1.75793	0.12767	0.0787593	0.021429	0.029389	0.0787126	0.296164	31	33	33	C2	Spleen (GTEx)	EpiXcan	0.995441	spleen	0.999981
342	ENSG00000181104	F2R	1.75748	0.123433	0.0788353	0.0242683	0.165536	1.40292e-05	0.000131735	16	22	22	C2	Spleen (GTEx)	EpiXcan	0.995441	spleen	0.999981
343	ENSG00000215375	MYL5	-1.7532	-0.17825	0.0795677	0.0128723	0.132192	7.92424e-05	0.000634439	7	10	10	C2	Spleen (GTEx)	EpiXcan	0.995441	spleen	0.999981
344	ENSG00000219626	FAM228B	-1.75147	-0.0479956	0.0798656	0.16736	0.369347	1.28645e-13	4.42433e-12	44	52	52	C2	Spleen (GTEx)	EpiXcan	0.995441	spleen	0.999981
345	ENSG00000164182	NDUFAF2	-1.75108	-0.0950903	0.0799313	0.0380149	0.115428	0.000312859	0.00219741	6	10	10	C2	Spleen (GTEx)	EpiXcan	0.995441	spleen	0.999981
346	ENSG00000100445	SDR39U1	1.75084	0.0624838	0.0799739	0.103899	0.215931	2.34684e-07	3.10312e-06	8	13	13	C2	Spleen (GTEx)	EpiXcan	0.995441	spleen	0.999981
347	ENSG00000138386	NAB1	1.74726	0.15462	0.0805917	0.017527	0.0165367	0.18925	0.5867	7	9	9	C2	Spleen (GTEx)	EpiXcan	0.995441	spleen	0.999981
348	ENSG00000161912	ADCY10P1	1.74254	0.0663057	0.0814146	0.0786978	0.253023	7.82055e-09	1.35314e-07	13	14	14	C2	Spleen (GTEx)	EpiXcan	0.995441	spleen	0.999981
349	ENSG00000168306	ACOX2	1.74188	0.0614591	0.0815292	0.0842714	0.197665	1.28767e-06	1.50207e-05	14	17	17	C2	Spleen (GTEx)	EpiXcan	0.995441	spleen	0.999981
350	ENSG00000136824	SMC2	1.74038	0.138685	0.0817923	0.0172417	0.0475577	0.0236842	0.106575	28	34	34	C2	Spleen (GTEx)	EpiXcan	0.995441	spleen	0.999981
351	ENSG00000270820	AC016727.1	-1.73917	-0.16156	0.082005	0.0113327	0.107289	0.000575079	0.0038056	11	12	12	C2	Spleen (GTEx)	EpiXcan	0.995441	spleen	0.999981
352	ENSG00000151789	ZNF385D	-1.73899	-0.0914746	0.082036	0.0507874	0.0151334	0.210881	0.630792	35	48	48	C2	Spleen (GTEx)	EpiXcan	0.995441	spleen	0.999981
353	ENSG00000116237	ICMT	1.73755	0.274655	0.0822893	0.00356489	0.0433409	0.0272189	0.120233	3	5	5	C2	Spleen (GTEx)	EpiXcan	0.995441	spleen	0.999981
354	ENSG00000162341	TPCN2	1.73672	0.0818711	0.0824367	0.05918	0.14931	3.91324e-05	0.000332971	15	16	16	C2	Spleen (GTEx)	EpiXcan	0.995441	spleen	0.999981
355	ENSG00000168826	ZBTB49	1.73608	0.0626485	0.0825505	0.102751	0.227605	1.37205e-07	1.90437e-06	13	17	17	C2	Spleen (GTEx)	EpiXcan	0.995441	spleen	0.999981
356	ENSG00000185924	RTN4RL1	-1.73565	-0.246529	0.0826253	0.00623651	0.0101285	0.308429	0.794857	4	4	4	C2	Spleen (GTEx)	EpiXcan	0.995441	spleen	0.999981
357	ENSG00000168806	LCMT2	-1.73146	-0.0901905	0.0833705	0.046613	0.116947	0.000358174	0.00248321	15	18	18	C2	Spleen (GTEx)	EpiXcan	0.995441	spleen	0.999981
358	ENSG00000213719	CLIC1	-1.72757	-0.105718	0.0840646	0.045079	0.0459877	0.016124	0.0760862	25	35	35	C2	Spleen (GTEx)	EpiXcan	0.995441	spleen	0.999981
359	ENSG00000113391	FAM172A	-1.72679	-0.355744	0.0842047	0.00360627	0.0230931	0.118012	0.411026	8	10	10	C2	Spleen (GTEx)	EpiXcan	0.995441	spleen	0.999981
360	ENSG00000177879	AP3S1	1.72417	0.460118	0.0846778	0.00171011	0.0345452	0.0422707	0.176609	3	3	3	C2	Spleen (GTEx)	EpiXcan	0.995441	spleen	0.999981
361	ENSG00000170049	KCNAB3	1.72378	0.0496586	0.0847478	0.124929	0.0621318	0.00652865	0.0340274	31	38	38	C2	Spleen (GTEx)	EpiXcan	0.995441	spleen	0.999981
362	ENSG00000177465	ACOT4	1.71843	0.148234	0.0857173	0.018289	0.178804	2.87793e-06	3.12964e-05	10	14	14	C2	Spleen (GTEx)	EpiXcan	0.995441	spleen	0.999981
363	ENSG00000179044	EXOC3L1	1.71758	0.307276	0.0858732	0.00351765	0.0133139	0.236887	0.682695	10	12	12	C2	Spleen (GTEx)	EpiXcan	0.995441	spleen	0.999981
364	ENSG00000165819	METTL3	-1.71657	-0.0490185	0.0860569	0.163898	0.0875444	0.00166553	0.0100068	57	68	68	C2	Spleen (GTEx)	EpiXcan	0.995441	spleen	0.999981
365	ENSG00000185101	ANO9	-1.71552	-0.107242	0.0862507	0.020518	0.118749	0.000184942	0.0013714	14	21	21	C2	Spleen (GTEx)	EpiXcan	0.995441	spleen	0.999981
366	ENSG00000128039	SRD5A3	1.71423	0.0413356	0.0864873	0.263933	0.409524	1.65393e-14	6.3972e-13	24	31	31	C2	Spleen (GTEx)	EpiXcan	0.995441	spleen	0.999981
367	ENSG00000198131	ZNF544	1.71352	0.0520921	0.0866178	0.125037	0.0411562	0.0350971	0.15051	36	48	48	C2	Spleen (GTEx)	EpiXcan	0.995441	spleen	0.999981
368	ENSG00000143315	PIGM	-1.71145	-0.0634243	0.0869973	0.112953	0.15167	1.614e-05	0.000149345	34	40	40	C2	Spleen (GTEx)	EpiXcan	0.995441	spleen	0.999981
369	ENSG00000198715	GLMP	-1.7107	-0.214058	0.0871367	0.00692871	0.0165727	0.187503	0.582838	11	11	11	C2	Spleen (GTEx)	EpiXcan	0.995441	spleen	0.999981
370	ENSG00000136754	ABI1	-1.71053	-0.094555	0.0871687	0.0373526	0.106183	0.000703255	0.00459072	21	27	27	C2	Spleen (GTEx)	EpiXcan	0.995441	spleen	0.999981
371	ENSG00000174194	AGAP8	-1.708	-0.435761	0.0876358	0.00325182	0.557244	4.76915e-24	5.89306e-22	13	28	28	C2	Spleen (GTEx)	EpiXcan	0.995441	spleen	0.999981
372	ENSG00000237541	HLA-DQA2	-1.70532	-0.0439962	0.0881342	0.189033	0.700185	4.96281e-34	2.66522e-31	34	48	48	C2	Spleen (GTEx)	EpiXcan	0.995441	spleen	0.999981
373	ENSG00000166225	FRS2	1.70528	0.16728	0.0881426	0.0150872	0.0106918	0.246289	0.698608	7	8	8	C2	Spleen (GTEx)	EpiXcan	0.995441	spleen	0.999981
374	ENSG00000228409	CCT6P1	-1.70518	-0.0729466	0.0881616	0.0531212	0.146699	5.41864e-05	0.000446375	34	46	46	C2	Spleen (GTEx)	EpiXcan	0.995441	spleen	0.999981
375	ENSG00000099377	HSD3B7	1.70416	0.15893	0.0883515	0.0138648	0.0430707	0.0289987	0.12733	3	4	4	C2	Spleen (GTEx)	EpiXcan	0.995441	spleen	0.999981
376	ENSG00000166394	CYB5R2	1.70281	0.147672	0.088604	0.0146974	0.0132467	0.246324	0.698608	7	11	11	C2	Spleen (GTEx)	EpiXcan	0.995441	spleen	0.999981
377	ENSG00000169567	HINT1	-1.70032	-0.0641744	0.089071	0.0625435	0.0610834	0.0100537	0.0503514	16	16	16	C2	Spleen (GTEx)	EpiXcan	0.995441	spleen	0.999981
378	ENSG00000136247	ZDHHC4	-1.70023	-0.0473753	0.0890873	0.164361	0.206566	5.05376e-07	6.3005e-06	64	81	81	C2	Spleen (GTEx)	EpiXcan	0.995441	spleen	0.999981
379	ENSG00000117010	ZNF684	-1.69999	-0.114679	0.0891328	0.0253192	0.0321713	0.0603522	0.238522	25	31	31	C2	Spleen (GTEx)	EpiXcan	0.995441	spleen	0.999981
380	ENSG00000139405	RITA1	1.6998	0.144498	0.0891695	0.0157066	0.0752782	0.00217314	0.012744	18	20	20	C2	Spleen (GTEx)	EpiXcan	0.995441	spleen	0.999981
381	ENSG00000142892	PIGK	1.6986	0.904683	0.0893949	0.000526745	0.0279672	0.0841165	0.312538	2	3	3	C2	Spleen (GTEx)	EpiXcan	0.995441	spleen	0.999981
382	ENSG00000188342	GTF2F2	1.6981	0.171634	0.0894888	0.0112285	0.0136865	0.2382	0.685769	5	5	5	C2	Spleen (GTEx)	EpiXcan	0.995441	spleen	0.999981
383	ENSG00000078804	TP53INP2	-1.69708	-0.116344	0.0896816	0.0205958	0.0210207	0.140808	0.471976	14	16	16	C2	Spleen (GTEx)	EpiXcan	0.995441	spleen	0.999981
384	ENSG00000102890	ELMO3	1.69598	0.145995	0.08989	0.0139712	0.064436	0.00789769	0.040677	23	25	25	C2	Spleen (GTEx)	EpiXcan	0.995441	spleen	0.999981
385	ENSG00000099364	FBXL19	-1.69283	-0.191397	0.0904887	0.0131862	0.0450667	0.0220807	0.10046	2	3	3	C2	Spleen (GTEx)	EpiXcan	0.995441	spleen	0.999981
386	ENSG00000215424	MCM3AP-AS1	-1.69139	-0.062424	0.0907619	0.084112	0.114978	0.000336149	0.00234331	41	60	60	C2	Spleen (GTEx)	EpiXcan	0.995441	spleen	0.999981
387	ENSG00000198952	SMG5	-1.69121	-0.0388266	0.0907958	0.262044	0.418947	6.63274e-15	2.73195e-13	34	42	42	C2	Spleen (GTEx)	EpiXcan	0.995441	spleen	0.999981
388	ENSG00000093010	COMT	-1.69112	-0.162859	0.0908139	0.01606	0.107062	0.000213925	0.00155413	6	7	7	C2	Spleen (GTEx)	EpiXcan	0.995441	spleen	0.999981
389	ENSG00000131697	NPHP4	1.6894	0.167744	0.0911431	0.0093812	0.0587705	0.0135276	0.0652231	7	8	8	C2	Spleen (GTEx)	EpiXcan	0.995441	spleen	0.999981
390	ENSG00000112584	FAM120B	1.68883	0.0471469	0.0912526	0.144522	0.160151	1.92e-05	0.000174879	49	58	58	C2	Spleen (GTEx)	EpiXcan	0.995441	spleen	0.999981
391	ENSG00000250208	FZD10-AS1	1.68707	0.165929	0.091589	0.0080117	0.0119082	0.27068	0.740207	3	4	4	C2	Spleen (GTEx)	EpiXcan	0.995441	spleen	0.999981
392	ENSG00000272505	AC104964.3	1.68673	0.0438053	0.0916544	0.202994	0.251235	2.85605e-09	5.282e-08	46	62	62	C2	Spleen (GTEx)	EpiXcan	0.995441	spleen	0.999981
393	ENSG00000065802	ASB1	1.68596	0.13398	0.091804	0.0119816	0.0102477	0.305377	0.792415	5	8	8	C2	Spleen (GTEx)	EpiXcan	0.995441	spleen	0.999981
394	ENSG00000132906	CASP9	1.68554	0.121529	0.0918848	0.0176148	0.209439	1.91771e-07	2.59971e-06	13	22	22	C2	Spleen (GTEx)	EpiXcan	0.995441	spleen	0.999981
395	ENSG00000106605	BLVRA	1.6843	0.0828628	0.0921232	0.0458071	0.0570183	0.00799654	0.0411103	6	10	10	C2	Spleen (GTEx)	EpiXcan	0.995441	spleen	0.999981
396	ENSG00000171385	KCND3	1.67421	0.0501729	0.0940898	0.146961	0.233678	2.43922e-08	3.87914e-07	43	54	54	C2	Spleen (GTEx)	EpiXcan	0.995441	spleen	0.999981
397	ENSG00000108474	PIGL	-1.6729	-0.0624884	0.0943462	0.079362	0.0615261	0.00815353	0.041779	42	55	55	C2	Spleen (GTEx)	EpiXcan	0.995441	spleen	0.999981
398	ENSG00000091140	DLD	1.67112	0.500508	0.0946979	0.00115418	0.0116808	0.269114	0.738254	3	3	3	C2	Spleen (GTEx)	EpiXcan	0.995441	spleen	0.999981
399	ENSG00000135341	MAP3K7	-1.67088	-0.0550639	0.0947457	0.113422	0.204327	5.82004e-07	7.21075e-06	15	16	16	C2	Spleen (GTEx)	EpiXcan	0.995441	spleen	0.999981
400	ENSG00000122696	SLC25A51	1.66929	0.0702401	0.0950599	0.0546796	0.203471	6.34651e-07	7.80761e-06	74	83	83	C2	Spleen (GTEx)	EpiXcan	0.995441	spleen	0.999981
401	ENSG00000183549	ACSM5	-1.66814	-0.099877	0.0952877	0.0212415	0.0125171	0.236801	0.682588	2	2	2	C2	Spleen (GTEx)	EpiXcan	0.995441	spleen	0.999981
402	ENSG00000137802	MAPKBP1	-1.66699	-0.195235	0.0955165	0.00750363	0.0278261	0.0879198	0.324682	7	7	7	C2	Spleen (GTEx)	EpiXcan	0.995441	spleen	0.999981
403	ENSG00000180884	ZNF792	1.66644	0.162663	0.0956265	0.0124715	0.0298541	0.0698829	0.269236	5	8	8	C2	Spleen (GTEx)	EpiXcan	0.995441	spleen	0.999981
404	ENSG00000113734	BNIP1	1.66628	0.100572	0.0956582	0.029088	0.152204	1.84193e-05	0.000168287	15	18	18	C2	Spleen (GTEx)	EpiXcan	0.995441	spleen	0.999981
405	ENSG00000040275	SPDL1	1.66481	0.0459339	0.0959509	0.155971	0.174109	1.02616e-06	1.21839e-05	48	57	57	C2	Spleen (GTEx)	EpiXcan	0.995441	spleen	0.999981
406	ENSG00000188707	ZBED6CL	1.66449	0.0844249	0.0960139	0.0458607	0.160469	1.6355e-05	0.000151135	16	19	19	C2	Spleen (GTEx)	EpiXcan	0.995441	spleen	0.999981
407	ENSG00000114054	PCCB	-1.66299	-0.169916	0.0963139	0.022213	0.0161896	0.185304	0.578062	10	15	15	C2	Spleen (GTEx)	EpiXcan	0.995441	spleen	0.999981
408	ENSG00000197147	LRRC8B	-1.66221	-0.0861401	0.0964707	0.0428331	0.207099	5.05931e-07	6.3018e-06	13	16	16	C2	Spleen (GTEx)	EpiXcan	0.995441	spleen	0.999981
409	ENSG00000124613	ZNF391	1.66216	0.0394463	0.0964799	0.171448	0.435118	6.85972e-16	3.15073e-14	16	19	19	C2	Spleen (GTEx)	EpiXcan	0.995441	spleen	0.999981
410	ENSG00000180089	TMEM86B	-1.66088	-0.0521219	0.0967369	0.136795	0.0448137	0.0308481	0.134604	48	59	59	C2	Spleen (GTEx)	EpiXcan	0.995441	spleen	0.999981
411	ENSG00000111671	SPSB2	1.66064	0.0279266	0.0967852	0.453266	0.465	1.47086e-18	9.37793e-17	32	39	39	C2	Spleen (GTEx)	EpiXcan	0.995441	spleen	0.999981
412	ENSG00000108406	DHX40	-1.66049	-0.0883413	0.0968151	0.0326092	0.160743	1.64167e-05	0.000151504	10	13	13	C2	Spleen (GTEx)	EpiXcan	0.995441	spleen	0.999981
413	ENSG00000136628	EPRS	1.65985	0.0883392	0.0969447	0.0535397	0.145885	3.09498e-05	0.000271282	9	10	10	C2	Spleen (GTEx)	EpiXcan	0.995441	spleen	0.999981
414	ENSG00000204386	NEU1	1.65765	0.0497788	0.097389	0.133933	0.0976554	0.00116661	0.00728412	45	49	49	C2	Spleen (GTEx)	EpiXcan	0.995441	spleen	0.999981
415	ENSG00000182362	YBEY	1.6574	0.0401286	0.0974387	0.185658	0.678677	2.61904e-31	8.1266e-29	31	40	40	C2	Spleen (GTEx)	EpiXcan	0.995441	spleen	0.999981
416	ENSG00000171813	PWWP2B	-1.65714	-0.111302	0.0974911	0.0262569	0.0816299	0.00222949	0.0130253	17	28	28	C2	Spleen (GTEx)	EpiXcan	0.995441	spleen	0.999981
417	ENSG00000146243	IRAK1BP1	-1.65538	-0.0382552	0.0978471	0.219547	0.224194	2.51568e-08	3.97808e-07	81	107	107	C2	Spleen (GTEx)	EpiXcan	0.995441	spleen	0.999981
418	ENSG00000249242	TMEM150C	-1.65431	-0.0693021	0.0980636	0.117773	0.0182901	0.167987	0.536751	35	45	45	C2	Spleen (GTEx)	EpiXcan	0.995441	spleen	0.999981
419	ENSG00000075399	VPS9D1	-1.65422	-0.0744031	0.0980828	0.0519779	0.12135	0.000145025	0.00109815	4	8	8	C2	Spleen (GTEx)	EpiXcan	0.995441	spleen	0.999981
420	ENSG00000130177	CDC16	-1.65406	-0.042633	0.0981143	0.153009	0.42119	2.9557e-15	1.26596e-13	18	23	23	C2	Spleen (GTEx)	EpiXcan	0.995441	spleen	0.999981
421	ENSG00000103056	SMPD3	1.65233	0.333879	0.0984669	0.00229421	0.0112715	0.267556	0.735265	5	7	7	C2	Spleen (GTEx)	EpiXcan	0.995441	spleen	0.999981
422	ENSG00000231074	HCG18	1.65033	0.05703	0.0988746	0.097938	0.217773	2.97017e-07	3.85791e-06	14	18	18	C2	Spleen (GTEx)	EpiXcan	0.995441	spleen	0.999981
423	ENSG00000141756	FKBP10	-1.65001	-0.273131	0.0989415	0.00711594	0.010323	0.305248	0.792415	10	13	13	C2	Spleen (GTEx)	EpiXcan	0.995441	spleen	0.999981
424	ENSG00000100647	SUSD6	-1.64848	-0.15449	0.0992546	0.0124847	0.0170573	0.189135	0.586603	11	15	15	C2	Spleen (GTEx)	EpiXcan	0.995441	spleen	0.999981
425	ENSG00000186470	BTN3A2	-1.64785	-0.0292785	0.0993843	0.326028	0.593549	4.03802e-26	7.13707e-24	16	18	18	C2	Spleen (GTEx)	EpiXcan	0.995441	spleen	0.999981
426	ENSG00000256043	CTSO	-1.64781	-0.0952538	0.0993908	0.0401721	0.0917758	0.00163764	0.00985622	12	13	13	C2	Spleen (GTEx)	EpiXcan	0.995441	spleen	0.999981
427	ENSG00000214870	AC004540.1	1.64578	0.103892	0.0998088	0.0328514	0.0459587	0.0211075	0.0963559	32	37	37	C2	Spleen (GTEx)	EpiXcan	0.995441	spleen	0.999981
428	ENSG00000085760	MTIF2	1.64088	0.826754	0.100823	0.000468956	0.0126416	0.255229	0.714898	2	6	6	C2	Spleen (GTEx)	EpiXcan	0.995441	spleen	0.999981
429	ENSG00000196169	KIF19	-1.64055	-0.105603	0.100891	0.0299299	0.114187	0.000189267	0.00139976	6	10	10	C2	Spleen (GTEx)	EpiXcan	0.995441	spleen	0.999981
430	ENSG00000103642	LACTB	1.63795	0.163306	0.101432	0.0129456	0.0420348	0.03561	0.152475	6	7	7	C2	Spleen (GTEx)	EpiXcan	0.995441	spleen	0.999981
431	ENSG00000168300	PCMTD1	1.63245	0.138319	0.102585	0.0172275	0.128237	0.000176109	0.00131077	28	40	40	C2	Spleen (GTEx)	EpiXcan	0.995441	spleen	0.999981
432	ENSG00000137265	IRF4	1.63135	0.157464	0.102817	0.015849	0.123516	0.000192668	0.00142039	2	2	2	C2	Spleen (GTEx)	EpiXcan	0.995441	spleen	0.999981
433	ENSG00000267194	AC002546.1	1.6289	0.108029	0.103334	0.0280195	0.0820926	0.00296737	0.0167951	15	16	16	C2	Spleen (GTEx)	EpiXcan	0.995441	spleen	0.999981
434	ENSG00000161204	ABCF3	1.62857	0.0887252	0.103404	0.037129	0.135283	0.000113093	0.000876315	21	28	28	C2	Spleen (GTEx)	EpiXcan	0.995441	spleen	0.999981
435	ENSG00000169926	KLF13	-1.62768	-0.149251	0.103593	0.0142226	0.0282651	0.0875013	0.323393	10	11	11	C2	Spleen (GTEx)	EpiXcan	0.995441	spleen	0.999981
436	ENSG00000130770	ATPIF1	1.62665	0.0532421	0.103812	0.0827528	0.0688228	0.0068103	0.0353897	46	52	52	C2	Spleen (GTEx)	EpiXcan	0.995441	spleen	0.999981
437	ENSG00000105472	CLEC11A	-1.62601	-0.282433	0.103948	0.00366154	0.0166423	0.169721	0.541425	6	8	8	C2	Spleen (GTEx)	EpiXcan	0.995441	spleen	0.999981
438	ENSG00000115649	CNPPD1	1.62482	0.528283	0.1042	0.00104592	0.0101859	0.288322	0.767558	1	1	1	C2	Spleen (GTEx)	EpiXcan	0.995441	spleen	0.999981
439	ENSG00000247828	TMEM161B-AS1	1.6247	0.0728629	0.104227	0.0649935	0.263607	7.56001e-09	1.31485e-07	9	13	13	C2	Spleen (GTEx)	EpiXcan	0.995441	spleen	0.999981
440	ENSG00000143727	ACP1	1.6232	0.258062	0.104546	0.00352144	0.0287813	0.0796815	0.299084	2	3	3	C2	Spleen (GTEx)	EpiXcan	0.995441	spleen	0.999981
441	ENSG00000204789	ZNF204P	-1.62273	-0.082136	0.104647	0.0427083	0.0812866	0.00315607	0.0177453	12	14	14	C2	Spleen (GTEx)	EpiXcan	0.995441	spleen	0.999981
442	ENSG00000121858	TNFSF10	-1.62257	-0.0495322	0.104681	0.106035	0.0994161	0.000532803	0.00355278	15	17	17	C2	Spleen (GTEx)	EpiXcan	0.995441	spleen	0.999981
443	ENSG00000133048	CHI3L1	1.62149	0.140698	0.104913	0.02148	0.0629472	0.00670323	0.0348853	4	6	6	C2	Spleen (GTEx)	EpiXcan	0.995441	spleen	0.999981
444	ENSG00000240065	PSMB9	-1.62078	-0.0869553	0.105066	0.0367172	0.137238	5.83434e-05	0.0004778	25	32	32	C2	Spleen (GTEx)	EpiXcan	0.995441	spleen	0.999981
445	ENSG00000182389	CACNB4	-1.6171	-0.0728665	0.105858	0.0503372	0.124474	0.000117252	0.000907031	17	22	22	C2	Spleen (GTEx)	EpiXcan	0.995441	spleen	0.999981
446	ENSG00000131849	ZNF132	-1.617	-0.0525552	0.105878	0.124117	0.298288	6.67732e-10	1.37922e-08	8	12	12	C2	Spleen (GTEx)	EpiXcan	0.995441	spleen	0.999981
447	ENSG00000140451	PIF1	-1.61696	-0.0715474	0.105886	0.0751607	0.0136352	0.236118	0.681182	20	29	29	C2	Spleen (GTEx)	EpiXcan	0.995441	spleen	0.999981
448	ENSG00000172115	CYCS	1.6169	2.44222	0.1059	4.32265e-05	0.0377832	0.0463084	0.19119	1	2	2	C2	Spleen (GTEx)	EpiXcan	0.995441	spleen	0.999981
449	ENSG00000050327	ARHGEF5	1.61625	0.570087	0.106041	0.000656751	0.0261828	0.0833855	0.310318	2	5	5	C2	Spleen (GTEx)	EpiXcan	0.995441	spleen	0.999981
450	ENSG00000117335	CD46	1.61453	0.601751	0.106413	0.000795431	0.0114628	0.284918	0.762127	2	3	3	C2	Spleen (GTEx)	EpiXcan	0.995441	spleen	0.999981
451	ENSG00000197256	KANK2	1.61399	2.90232	0.10653	3.44088e-05	0.0184631	0.168523	0.538094	2	3	3	C2	Spleen (GTEx)	EpiXcan	0.995441	spleen	0.999981
452	ENSG00000099977	DDT	-1.61336	-0.107927	0.106666	0.0265481	0.0691916	0.006323	0.0331287	12	15	15	C2	Spleen (GTEx)	EpiXcan	0.995441	spleen	0.999981
453	ENSG00000047188	YTHDC2	1.61226	0.0853845	0.106905	0.0456483	0.0755143	0.00352148	0.019582	15	16	16	C2	Spleen (GTEx)	EpiXcan	0.995441	spleen	0.999981
454	ENSG00000231793	DOC2GP	-1.6109	-0.0831791	0.107202	0.044298	0.0105428	0.304169	0.790996	20	25	25	C2	Spleen (GTEx)	EpiXcan	0.995441	spleen	0.999981
455	ENSG00000170142	UBE2E1	1.61054	0.0732202	0.10728	0.0444082	0.0250673	0.102324	0.366345	19	24	24	C2	Spleen (GTEx)	EpiXcan	0.995441	spleen	0.999981
456	ENSG00000161010	MRNIP	-1.60784	-0.0455633	0.107871	0.146688	0.0179505	0.157704	0.511621	34	41	41	C2	Spleen (GTEx)	EpiXcan	0.995441	spleen	0.999981
457	ENSG00000185128	TBC1D3F	1.60732	0.0712075	0.107984	0.0968756	0.117495	0.000125356	0.00096651	44	47	47	C2	Spleen (GTEx)	EpiXcan	0.995441	spleen	0.999981
458	ENSG00000135299	ANKRD6	1.60646	0.0702427	0.108172	0.0471782	0.0559517	0.0120393	0.0589429	8	10	10	C2	Spleen (GTEx)	EpiXcan	0.995441	spleen	0.999981
459	ENSG00000178177	LCORL	-1.60639	-0.0917301	0.108189	0.032113	0.10741	0.000570739	0.00377868	8	8	8	C2	Spleen (GTEx)	EpiXcan	0.995441	spleen	0.999981
460	ENSG00000245937	LINC01184	-1.60594	-0.034714	0.108287	0.211039	0.204592	1.0604e-06	1.25798e-05	52	60	60	C2	Spleen (GTEx)	EpiXcan	0.995441	spleen	0.999981
461	ENSG00000110628	SLC22A18	1.60494	0.0334324	0.108507	0.308681	0.31558	3.08196e-11	7.88159e-10	71	89	89	C2	Spleen (GTEx)	EpiXcan	0.995441	spleen	0.999981
462	ENSG00000167077	MEI1	-1.60088	-0.0420042	0.109404	0.18941	0.283859	1.78358e-09	3.4237e-08	32	35	35	C2	Spleen (GTEx)	EpiXcan	0.995441	spleen	0.999981
463	ENSG00000171298	GAA	-1.59969	-0.0213679	0.109666	0.706294	0.456469	4.22061e-17	2.24077e-15	116	140	140	C2	Spleen (GTEx)	EpiXcan	0.995441	spleen	0.999981
464	ENSG00000018699	TTC27	-1.59945	-0.0527128	0.109721	0.0949	0.0663492	0.0083943	0.0428554	23	24	24	C2	Spleen (GTEx)	EpiXcan	0.995441	spleen	0.999981
465	ENSG00000268912	AC012313.5	-1.59858	-0.0677259	0.109913	0.0658835	0.0731214	0.00490519	0.0264956	19	22	22	C2	Spleen (GTEx)	EpiXcan	0.995441	spleen	0.999981
466	ENSG00000113971	NPHP3	-1.59735	-0.0351186	0.110188	0.232504	0.419366	9.78734e-16	4.36616e-14	19	21	21	C2	Spleen (GTEx)	EpiXcan	0.995441	spleen	0.999981
467	ENSG00000260766	AL513302.2	-1.59562	-0.0856095	0.110574	0.0650624	0.171172	6.11102e-06	6.2102e-05	26	29	29	C2	Spleen (GTEx)	EpiXcan	0.995441	spleen	0.999981
468	ENSG00000271335	AL117336.3	-1.59471	-0.0437855	0.110777	0.160145	0.434765	1.02277e-15	4.53364e-14	25	29	29	C2	Spleen (GTEx)	EpiXcan	0.995441	spleen	0.999981
469	ENSG00000242086	LINC00969	1.59412	0.0364096	0.11091	0.233719	0.510268	1.94149e-20	1.61364e-18	28	43	43	C2	Spleen (GTEx)	EpiXcan	0.995441	spleen	0.999981
470	ENSG00000147894	C9orf72	1.59124	0.0531243	0.111556	0.112745	0.162936	1.67208e-05	0.000154006	17	19	19	C2	Spleen (GTEx)	EpiXcan	0.995441	spleen	0.999981
471	ENSG00000197746	PSAP	1.58491	0.0320038	0.112986	0.243246	0.110851	0.000305549	0.00215256	76	87	87	C2	Spleen (GTEx)	EpiXcan	0.995441	spleen	0.999981
472	ENSG00000187790	FANCM	1.58412	0.0721857	0.113167	0.0374938	0.0598292	0.0118513	0.0581652	60	68	68	C2	Spleen (GTEx)	EpiXcan	0.995441	spleen	0.999981
473	ENSG00000136059	VILL	1.58383	0.0385865	0.113232	0.191179	0.107696	0.000650181	0.00427423	35	40	40	C2	Spleen (GTEx)	EpiXcan	0.995441	spleen	0.999981
474	ENSG00000111860	CEP85L	1.58323	0.0551753	0.113368	0.0907437	0.109691	0.000414052	0.00282433	40	47	47	C2	Spleen (GTEx)	EpiXcan	0.995441	spleen	0.999981
475	ENSG00000157823	AP3S2	-1.58181	-0.0309491	0.113693	0.263618	0.459973	1.22445e-16	6.30884e-15	57	73	73	C2	Spleen (GTEx)	EpiXcan	0.995441	spleen	0.999981
476	ENSG00000143393	PI4KB	-1.58149	-0.986985	0.113766	0.00057773	0.0162082	0.184042	0.574765	2	2	2	C2	Spleen (GTEx)	EpiXcan	0.995441	spleen	0.999981
477	ENSG00000107611	CUBN	-1.57828	-0.0943474	0.114502	0.0350588	0.154738	1.0597e-05	0.000102612	6	7	7	C2	Spleen (GTEx)	EpiXcan	0.995441	spleen	0.999981
478	ENSG00000162595	DIRAS3	1.5756	0.0492087	0.115117	0.0905611	0.100846	0.000442848	0.0030036	18	24	24	C2	Spleen (GTEx)	EpiXcan	0.995441	spleen	0.999981
479	ENSG00000162076	FLYWCH2	-1.57412	-0.11659	0.11546	0.0276176	0.0148282	0.209708	0.627954	25	29	29	C2	Spleen (GTEx)	EpiXcan	0.995441	spleen	0.999981
480	ENSG00000143771	CNIH4	1.57377	0.0648517	0.115541	0.0598094	0.26483	8.47324e-09	1.46245e-07	10	13	13	C2	Spleen (GTEx)	EpiXcan	0.995441	spleen	0.999981
481	ENSG00000171357	LURAP1	-1.57334	-0.0492626	0.11564	0.116656	0.139159	5.04768e-05	0.000418035	40	57	57	C2	Spleen (GTEx)	EpiXcan	0.995441	spleen	0.999981
482	ENSG00000114473	IQCG	1.57177	0.0743393	0.116004	0.0542013	0.116565	0.000331523	0.00231453	15	15	15	C2	Spleen (GTEx)	EpiXcan	0.995441	spleen	0.999981
483	ENSG00000151117	TMEM86A	1.57169	0.172068	0.116023	0.010797	0.0234432	0.120389	0.417546	3	4	4	C2	Spleen (GTEx)	EpiXcan	0.995441	spleen	0.999981
484	ENSG00000120647	CCDC77	1.57165	0.063645	0.116032	0.0719979	0.0154637	0.202847	0.614392	40	43	43	C2	Spleen (GTEx)	EpiXcan	0.995441	spleen	0.999981
485	ENSG00000204301	NOTCH4	-1.57125	-0.0527087	0.116124	0.125803	0.148834	2.35643e-05	0.000211458	37	43	43	C2	Spleen (GTEx)	EpiXcan	0.995441	spleen	0.999981
486	ENSG00000121933	TMIGD3	-1.57093	-0.673745	0.1162	0.000531193	0.0121036	0.260206	0.722604	1	2	2	C2	Spleen (GTEx)	EpiXcan	0.995441	spleen	0.999981
487	ENSG00000132953	XPO4	-1.57059	-0.0933454	0.116277	0.0262396	0.0138001	0.233997	0.677235	12	13	13	C2	Spleen (GTEx)	EpiXcan	0.995441	spleen	0.999981
488	ENSG00000135390	ATP5G2	1.5704	0.0847893	0.116322	0.0680323	0.300626	2.02756e-10	4.51529e-09	13	16	16	C2	Spleen (GTEx)	EpiXcan	0.995441	spleen	0.999981
489	ENSG00000204946	ZNF783	-1.56996	-0.0661037	0.116425	0.0730431	0.0642241	0.00429118	0.0234879	25	31	31	C2	Spleen (GTEx)	EpiXcan	0.995441	spleen	0.999981
490	ENSG00000158669	GPAT4	-1.56832	-0.15137	0.116806	0.0118566	0.0123568	0.262938	0.727035	12	14	14	C2	Spleen (GTEx)	EpiXcan	0.995441	spleen	0.999981
491	ENSG00000187624	C17orf97	-1.5662	-0.0319446	0.117302	0.351777	0.67465	9.3857e-32	3.44875e-29	33	40	40	C2	Spleen (GTEx)	EpiXcan	0.995441	spleen	0.999981
492	ENSG00000100554	ATP6V1D	-1.56553	-0.0998467	0.11746	0.0401569	0.138051	0.000102684	0.00080324	102	122	122	C2	Spleen (GTEx)	EpiXcan	0.995441	spleen	0.999981
493	ENSG00000268516	AC020915.4	1.56353	0.0615113	0.117929	0.0706296	0.194441	2.09916e-06	2.34297e-05	19	23	23	C2	Spleen (GTEx)	EpiXcan	0.995441	spleen	0.999981
494	ENSG00000129187	DCTD	1.56271	0.570205	0.118121	0.00124669	0.065829	0.00799288	0.0411103	2	4	4	C2	Spleen (GTEx)	EpiXcan	0.995441	spleen	0.999981
495	ENSG00000196458	ZNF605	-1.56138	-0.0482856	0.118434	0.124679	0.252834	2.50497e-08	3.96563e-07	28	34	34	C2	Spleen (GTEx)	EpiXcan	0.995441	spleen	0.999981
496	ENSG00000197728	RPS26	-1.55973	-0.0257056	0.118823	0.517113	0.743605	5.06423e-40	8.83898e-37	10	11	11	C2	Spleen (GTEx)	EpiXcan	0.995441	spleen	0.999981
497	ENSG00000157426	AASDH	-1.55952	-0.0732581	0.118873	0.0588338	0.184873	3.60849e-06	3.84621e-05	22	27	27	C2	Spleen (GTEx)	EpiXcan	0.995441	spleen	0.999981
498	ENSG00000164338	UTP15	-1.55849	-0.0699596	0.119118	0.0536244	0.151233	3.75675e-05	0.000322208	8	9	9	C2	Spleen (GTEx)	EpiXcan	0.995441	spleen	0.999981
499	ENSG00000176055	MBLAC2	-1.55568	-0.0853337	0.119785	0.0376157	0.0366851	0.0365624	0.155742	12	13	13	C2	Spleen (GTEx)	EpiXcan	0.995441	spleen	0.999981
500	ENSG00000054793	ATP9A	1.55559	0.107694	0.119806	0.0255262	0.0516286	0.0188119	0.08715	31	40	40	C2	Spleen (GTEx)	EpiXcan	0.995441	spleen	0.999981
501	ENSG00000134769	DTNA	1.55483	0.143841	0.119986	0.0142609	0.0349737	0.055304	0.221991	30	33	33	C2	Spleen (GTEx)	EpiXcan	0.995441	spleen	0.999981
502	ENSG00000196189	SEMA4A	-1.55275	-0.0457998	0.120483	0.146607	0.215243	2.54089e-07	3.33758e-06	18	21	21	C2	Spleen (GTEx)	EpiXcan	0.995441	spleen	0.999981
503	ENSG00000206344	HCG27	1.55265	0.0420272	0.120508	0.156209	0.181354	2.2665e-06	2.50372e-05	36	41	41	C2	Spleen (GTEx)	EpiXcan	0.995441	spleen	0.999981
504	ENSG00000177663	IL17RA	-1.55003	-0.130053	0.121134	0.0204501	0.0410838	0.0369558	0.15713	8	9	9	C2	Spleen (GTEx)	EpiXcan	0.995441	spleen	0.999981
505	ENSG00000167528	ZNF641	-1.54985	-0.0435049	0.121177	0.113131	0.293299	4.52992e-10	9.68627e-09	40	56	56	C2	Spleen (GTEx)	EpiXcan	0.995441	spleen	0.999981
506	ENSG00000103932	RPAP1	-1.54977	-0.0535401	0.121197	0.0938461	0.329121	2.38405e-11	6.23379e-10	37	48	48	C2	Spleen (GTEx)	EpiXcan	0.995441	spleen	0.999981
507	ENSG00000204130	RUFY2	1.54958	0.168872	0.121242	0.0214963	0.121629	0.000220726	0.00159937	46	59	59	C2	Spleen (GTEx)	EpiXcan	0.995441	spleen	0.999981
508	ENSG00000134014	ELP3	-1.54871	-0.0789011	0.121451	0.0398089	0.194893	1.89775e-06	2.13696e-05	17	19	19	C2	Spleen (GTEx)	EpiXcan	0.995441	spleen	0.999981
509	ENSG00000123453	SARDH	-1.54862	-0.0624419	0.121472	0.0848323	0.0107674	0.297805	0.782123	28	33	33	C2	Spleen (GTEx)	EpiXcan	0.995441	spleen	0.999981
510	ENSG00000013374	NUB1	-1.54797	-0.160498	0.121628	0.01257	0.021326	0.133446	0.452477	3	3	3	C2	Spleen (GTEx)	EpiXcan	0.995441	spleen	0.999981
511	ENSG00000090432	MUL1	-1.54726	-2.43254	0.1218	0.000198949	0.126185	0.000138774	0.00105597	1	2	2	C2	Spleen (GTEx)	EpiXcan	0.995441	spleen	0.999981
512	ENSG00000214765	SEPT7P2	-1.54674	-0.123384	0.121927	0.0240689	0.0909692	0.000988706	0.00623828	7	10	10	C2	Spleen (GTEx)	EpiXcan	0.995441	spleen	0.999981
513	ENSG00000131401	NAPSB	-1.54575	-0.0280698	0.122164	0.354324	0.540713	8.00369e-21	6.89849e-19	19	26	26	C2	Spleen (GTEx)	EpiXcan	0.995441	spleen	0.999981
514	ENSG00000131378	RFTN1	1.54537	0.226174	0.122256	0.00351186	0.015407	0.184808	0.576771	2	2	2	C2	Spleen (GTEx)	EpiXcan	0.995441	spleen	0.999981
515	ENSG00000117543	DPH5	-1.54526	-0.184779	0.122283	0.00429527	0.0126497	0.240568	0.690027	30	35	35	C2	Spleen (GTEx)	EpiXcan	0.995441	spleen	0.999981
516	ENSG00000133392	MYH11	-1.54444	-0.0875144	0.122482	0.0335128	0.0633443	0.00788582	0.0406309	15	26	26	C2	Spleen (GTEx)	EpiXcan	0.995441	spleen	0.999981
517	ENSG00000249626	AC024560.2	-1.54424	-0.0771683	0.122531	0.119007	0.242599	3.13726e-08	4.88901e-07	14	18	18	C2	Spleen (GTEx)	EpiXcan	0.995441	spleen	0.999981
518	ENSG00000129657	SEC14L1	1.54348	0.0995137	0.122714	0.0349712	0.0396386	0.0401891	0.168872	29	42	42	C2	Spleen (GTEx)	EpiXcan	0.995441	spleen	0.999981
519	ENSG00000167840	ZNF232	-1.54341	-0.0367467	0.12273	0.269833	0.461616	7.51687e-17	3.92335e-15	35	43	43	C2	Spleen (GTEx)	EpiXcan	0.995441	spleen	0.999981
520	ENSG00000249087	ZNF436-AS1	-1.54271	-0.148875	0.1229	0.0131869	0.109353	0.0004985	0.00334642	1	1	1	C2	Spleen (GTEx)	EpiXcan	0.995441	spleen	0.999981
521	ENSG00000173409	ARV1	-1.54188	-0.0642214	0.123102	0.0701186	0.197692	1.75013e-06	1.98598e-05	15	18	18	C2	Spleen (GTEx)	EpiXcan	0.995441	spleen	0.999981
522	ENSG00000133460	SLC2A11	-1.54178	-0.0399861	0.123126	0.259753	0.386136	9.60724e-14	3.35365e-12	36	39	39	C2	Spleen (GTEx)	EpiXcan	0.995441	spleen	0.999981
523	ENSG00000175356	SCUBE2	1.54171	0.0271157	0.123145	0.394318	0.0702863	0.00548656	0.0291843	90	108	108	C2	Spleen (GTEx)	EpiXcan	0.995441	spleen	0.999981
524	ENSG00000115423	DNAH6	1.54023	0.093996	0.123504	0.0300391	0.599202	1.32893e-25	2.15766e-23	3	5	5	C2	Spleen (GTEx)	EpiXcan	0.995441	spleen	0.999981
525	ENSG00000109756	RAPGEF2	-1.53964	-0.0789298	0.123648	0.0677619	0.0835007	0.00225156	0.0131377	13	14	14	C2	Spleen (GTEx)	EpiXcan	0.995441	spleen	0.999981
526	ENSG00000166260	COX11	-1.53814	-0.116214	0.124015	0.0228034	0.0645868	0.0072805	0.0376092	13	15	15	C2	Spleen (GTEx)	EpiXcan	0.995441	spleen	0.999981
527	ENSG00000272221	AL645933.2	-1.53716	-0.0272432	0.124255	0.385051	0.681949	3.25085e-35	2.52176e-32	37	43	43	C2	Spleen (GTEx)	EpiXcan	0.995441	spleen	0.999981
528	ENSG00000270362	HMGN3-AS1	-1.53576	-0.104487	0.124598	0.0275938	0.0594904	0.0118231	0.0580676	18	19	19	C2	Spleen (GTEx)	EpiXcan	0.995441	spleen	0.999981
529	ENSG00000261770	AC006504.1	1.53539	0.0325377	0.124687	0.210147	0.600821	8.63664e-26	1.47065e-23	23	28	28	C2	Spleen (GTEx)	EpiXcan	0.995441	spleen	0.999981
530	ENSG00000139531	SUOX	1.53141	0.0482076	0.125669	0.110761	0.407564	1.54629e-15	6.74716e-14	2	3	3	C2	Spleen (GTEx)	EpiXcan	0.995441	spleen	0.999981
531	ENSG00000154328	NEIL2	1.53111	0.0648637	0.125742	0.070088	0.0827948	0.00273306	0.0156272	7	7	7	C2	Spleen (GTEx)	EpiXcan	0.995441	spleen	0.999981
532	ENSG00000168824	HGNC:18790	-1.53085	-0.0581006	0.125808	0.0713324	0.109125	0.000306464	0.00215792	24	40	40	C2	Spleen (GTEx)	EpiXcan	0.995441	spleen	0.999981
533	ENSG00000273314	AC005229.4	1.52983	0.115198	0.126058	0.0218505	0.0583498	0.0102118	0.0510701	8	9	9	C2	Spleen (GTEx)	EpiXcan	0.995441	spleen	0.999981
534	ENSG00000162300	ZFPL1	-1.52972	-0.0699994	0.126085	0.0524366	0.0682127	0.00680604	0.0353808	31	41	41	C2	Spleen (GTEx)	EpiXcan	0.995441	spleen	0.999981
535	ENSG00000127903	ZNF835	-1.52944	-0.0935202	0.126155	0.0247118	0.117868	0.000242018	0.00173743	15	19	19	C2	Spleen (GTEx)	EpiXcan	0.995441	spleen	0.999981
536	ENSG00000089163	SIRT4	1.52935	0.278635	0.126177	0.00417931	0.0122338	0.245262	0.697901	2	7	7	C2	Spleen (GTEx)	EpiXcan	0.995441	spleen	0.999981
537	ENSG00000204084	INPP5B	-1.52916	-0.0321055	0.126225	0.277028	0.547325	6.38853e-22	6.10979e-20	24	29	29	C2	Spleen (GTEx)	EpiXcan	0.995441	spleen	0.999981
538	ENSG00000189007	ADAT2	-1.52773	-0.0489865	0.12658	0.0963658	0.123626	0.000133263	0.00102015	30	37	37	C2	Spleen (GTEx)	EpiXcan	0.995441	spleen	0.999981
539	ENSG00000140374	ETFA	1.52561	0.126141	0.127107	0.0172207	0.0103893	0.292586	0.77492	18	24	24	C2	Spleen (GTEx)	EpiXcan	0.995441	spleen	0.999981
540	ENSG00000138030	KHK	-1.52474	-0.0821423	0.127324	0.0412764	0.0213255	0.140818	0.471976	17	20	20	C2	Spleen (GTEx)	EpiXcan	0.995441	spleen	0.999981
541	ENSG00000109084	TMEM97	1.52337	0.125335	0.127667	0.0183314	0.029285	0.0809383	0.302743	5	6	6	C2	Spleen (GTEx)	EpiXcan	0.995441	spleen	0.999981
542	ENSG00000166669	ATF7IP2	-1.52282	-0.0663329	0.127803	0.0848954	0.0421801	0.0264629	0.117228	36	55	55	C2	Spleen (GTEx)	EpiXcan	0.995441	spleen	0.999981
543	ENSG00000010626	LRRC23	1.52267	0.0361507	0.127842	0.217327	0.439046	3.31409e-16	1.57683e-14	4	5	5	C2	Spleen (GTEx)	EpiXcan	0.995441	spleen	0.999981
544	ENSG00000186056	MATN1-AS1	1.52084	0.483617	0.1283	0.00157008	0.0368949	0.0491088	0.201087	1	2	2	C2	Spleen (GTEx)	EpiXcan	0.995441	spleen	0.999981
545	ENSG00000164938	TP53INP1	1.52058	0.252694	0.128364	0.00456225	0.0135496	0.239298	0.687659	2	2	2	C2	Spleen (GTEx)	EpiXcan	0.995441	spleen	0.999981
546	ENSG00000105364	MRPL4	1.52047	0.0863263	0.128392	0.0357413	0.0796128	0.00373269	0.0206659	22	29	29	C2	Spleen (GTEx)	EpiXcan	0.995441	spleen	0.999981
547	ENSG00000221838	AP4M1	-1.5187	-0.0913733	0.128837	0.0305917	0.174829	2.8943e-06	3.14499e-05	14	20	20	C2	Spleen (GTEx)	EpiXcan	0.995441	spleen	0.999981
548	ENSG00000227039	ITGB2-AS1	-1.51803	-0.0462366	0.129006	0.151079	0.101407	0.000232724	0.00167761	44	48	48	C2	Spleen (GTEx)	EpiXcan	0.995441	spleen	0.999981
549	ENSG00000064787	BCAS1	-1.51729	-0.0872682	0.129193	0.0439345	0.0320438	0.0707739	0.271859	11	13	13	C2	Spleen (GTEx)	EpiXcan	0.995441	spleen	0.999981
550	ENSG00000111885	MAN1A1	-1.51723	-0.0548111	0.12921	0.0738063	0.0516777	0.0173248	0.0811862	14	16	16	C2	Spleen (GTEx)	EpiXcan	0.995441	spleen	0.999981
551	ENSG00000198892	SHISA4	-1.51395	-0.0678909	0.130038	0.0715513	0.189769	7.04865e-07	8.5732e-06	13	18	18	C2	Spleen (GTEx)	EpiXcan	0.995441	spleen	0.999981
552	ENSG00000133985	TTC9	-1.51339	-0.0923809	0.130182	0.0296614	0.070652	0.00642298	0.0335895	9	9	9	C2	Spleen (GTEx)	EpiXcan	0.995441	spleen	0.999981
553	ENSG00000108551	RASD1	-1.51291	-0.0795326	0.130303	0.0520329	0.0306197	0.0754256	0.286198	22	27	27	C2	Spleen (GTEx)	EpiXcan	0.995441	spleen	0.999981
554	ENSG00000256092	AC137767.1	1.51268	0.0426128	0.130361	0.281582	0.283567	1.12407e-10	2.64679e-09	56	63	63	C2	Spleen (GTEx)	EpiXcan	0.995441	spleen	0.999981
555	ENSG00000109576	AADAT	1.51132	0.0928756	0.130707	0.0247694	0.0107797	0.29816	0.782398	23	26	26	C2	Spleen (GTEx)	EpiXcan	0.995441	spleen	0.999981
556	ENSG00000059691	GATB	-1.51051	-0.073908	0.130913	0.0502254	0.214923	4.01131e-07	5.08257e-06	18	23	23	C2	Spleen (GTEx)	EpiXcan	0.995441	spleen	0.999981
557	ENSG00000142599	RERE	1.50923	0.0341957	0.13124	0.21893	0.171266	8.91465e-06	8.75353e-05	50	60	60	C2	Spleen (GTEx)	EpiXcan	0.995441	spleen	0.999981
558	ENSG00000100417	PMM1	1.50886	0.0872099	0.131335	0.0395848	0.0620901	0.00892067	0.0452778	13	15	15	C2	Spleen (GTEx)	EpiXcan	0.995441	spleen	0.999981
559	ENSG00000100580	TMED8	1.50835	0.0935176	0.131466	0.0311702	0.152599	2.68713e-05	0.000238679	11	13	13	C2	Spleen (GTEx)	EpiXcan	0.995441	spleen	0.999981
560	ENSG00000245532	NEAT1	1.50828	0.0438619	0.131483	0.18793	0.26768	4.91485e-11	1.23428e-09	22	30	30	C2	Spleen (GTEx)	EpiXcan	0.995441	spleen	0.999981
561	ENSG00000258315	C17orf49	-1.50665	-0.59822	0.1319	0.000899235	0.0215476	0.12332	0.425271	1	1	1	C2	Spleen (GTEx)	EpiXcan	0.995441	spleen	0.999981
562	ENSG00000117226	GBP3	1.50595	0.0213446	0.132081	0.495782	0.531996	5.34218e-27	1.02182e-24	15	15	15	C2	Spleen (GTEx)	EpiXcan	0.995441	spleen	0.999981
563	ENSG00000138448	ITGAV	-1.50373	-0.108682	0.132651	0.0190015	0.115898	0.000244723	0.00175504	6	9	9	C2	Spleen (GTEx)	EpiXcan	0.995441	spleen	0.999981
564	ENSG00000127957	PMS2P3	-1.50346	-0.0600469	0.13272	0.0837313	0.198617	1.44713e-06	1.66994e-05	40	46	46	C2	Spleen (GTEx)	EpiXcan	0.995441	spleen	0.999981
565	ENSG00000166471	TMEM41B	1.50272	0.05512	0.13291	0.0677946	0.183096	3.93359e-06	4.15467e-05	15	18	18	C2	Spleen (GTEx)	EpiXcan	0.995441	spleen	0.999981
566	ENSG00000113522	RAD50	-1.50258	-0.103978	0.132947	0.0291399	0.126663	9.7139e-05	0.000763282	4	4	4	C2	Spleen (GTEx)	EpiXcan	0.995441	spleen	0.999981
567	ENSG00000070731	ST6GALNAC2	1.50251	0.0790392	0.132966	0.0469833	0.226095	1.52795e-07	2.1061e-06	21	28	28	C2	Spleen (GTEx)	EpiXcan	0.995441	spleen	0.999981
568	ENSG00000160785	SLC25A44	1.50156	0.151037	0.13321	0.0121595	0.15945	1.43991e-05	0.000134575	5	8	8	C2	Spleen (GTEx)	EpiXcan	0.995441	spleen	0.999981
569	ENSG00000160781	PAQR6	-1.50148	-0.0290706	0.133232	0.300704	0.560316	9.17196e-23	1.00053e-20	9	10	10	C2	Spleen (GTEx)	EpiXcan	0.995441	spleen	0.999981
570	ENSG00000040341	STAU2	-1.50119	-0.133014	0.133307	0.0168689	0.0273685	0.0914751	0.335153	8	9	9	C2	Spleen (GTEx)	EpiXcan	0.995441	spleen	0.999981
571	ENSG00000143515	ATP8B2	-1.50018	-0.0452695	0.133567	0.0966384	0.0377565	0.0463242	0.191191	28	31	31	C2	Spleen (GTEx)	EpiXcan	0.995441	spleen	0.999981
572	ENSG00000144214	LYG1	-1.49969	-0.0564009	0.133696	0.0831964	0.233469	3.60292e-08	5.54659e-07	19	30	30	C2	Spleen (GTEx)	EpiXcan	0.995441	spleen	0.999981
573	ENSG00000247796	AC008966.1	1.49957	0.0430706	0.133725	0.138189	0.0869779	0.00218612	0.0128148	44	49	49	C2	Spleen (GTEx)	EpiXcan	0.995441	spleen	0.999981
574	ENSG00000161249	DMKN	-1.49872	-0.146289	0.133946	0.0132257	0.0274689	0.0784818	0.295534	4	4	4	C2	Spleen (GTEx)	EpiXcan	0.995441	spleen	0.999981
575	ENSG00000224152	AC009506.1	1.49725	0.129337	0.134328	0.0106396	0.0278736	0.0530128	0.214929	5	11	11	C2	Spleen (GTEx)	EpiXcan	0.995441	spleen	0.999981
576	ENSG00000139168	ZCRB1	1.49645	0.0730566	0.134535	0.0354314	0.0504773	0.0151844	0.0720666	25	31	31	C2	Spleen (GTEx)	EpiXcan	0.995441	spleen	0.999981
577	ENSG00000125901	MRPS26	-1.49513	-0.101183	0.13488	0.0276696	0.0400786	0.0386535	0.163452	9	12	12	C2	Spleen (GTEx)	EpiXcan	0.995441	spleen	0.999981
578	ENSG00000115421	PAPOLG	-1.49482	-0.0311278	0.134962	0.189183	0.0775396	0.00395104	0.0217713	50	60	60	C2	Spleen (GTEx)	EpiXcan	0.995441	spleen	0.999981
579	ENSG00000176771	NCKAP5	-1.49317	-0.0741754	0.135392	0.0491302	0.0163944	0.133216	0.452028	39	54	54	C2	Spleen (GTEx)	EpiXcan	0.995441	spleen	0.999981
580	ENSG00000166750	SLFN5	-1.49232	-0.0711066	0.135615	0.0377524	0.0495478	0.0201682	0.0926039	12	14	14	C2	Spleen (GTEx)	EpiXcan	0.995441	spleen	0.999981
581	ENSG00000140718	FTO	-1.492	-0.54864	0.1357	0.000941648	0.0182607	0.170691	0.543277	1	1	1	C2	Spleen (GTEx)	EpiXcan	0.995441	spleen	0.999981
582	ENSG00000122481	RWDD3	-1.49192	-0.0260442	0.13572	0.298798	0.250781	1.09556e-08	1.83641e-07	42	49	49	C2	Spleen (GTEx)	EpiXcan	0.995441	spleen	0.999981
583	ENSG00000182263	FIGN	1.49142	0.0410599	0.13585	0.156144	0.325531	2.48989e-11	6.47418e-10	9	13	13	C2	Spleen (GTEx)	EpiXcan	0.995441	spleen	0.999981
584	ENSG00000198874	TYW1	1.49128	0.043684	0.135888	0.160433	0.163259	1.45662e-05	0.000135955	51	62	62	C2	Spleen (GTEx)	EpiXcan	0.995441	spleen	0.999981
585	ENSG00000104388	RAB2A	1.49105	0.0915869	0.135947	0.0266722	0.150046	1.55074e-05	0.000144065	13	16	16	C2	Spleen (GTEx)	EpiXcan	0.995441	spleen	0.999981
586	ENSG00000111231	GPN3	-1.4902	-0.0836324	0.136172	0.0440682	0.0305718	0.0613292	0.241812	17	20	20	C2	Spleen (GTEx)	EpiXcan	0.995441	spleen	0.999981
587	ENSG00000137513	NARS2	-1.48873	-0.107251	0.136559	0.0206373	0.13412	7.61711e-05	0.0006109	14	20	20	C2	Spleen (GTEx)	EpiXcan	0.995441	spleen	0.999981
588	ENSG00000260686	AC008669.1	-1.48684	-0.116613	0.137058	0.0206488	0.0104266	0.293032	0.775366	8	10	10	C2	Spleen (GTEx)	EpiXcan	0.995441	spleen	0.999981
589	ENSG00000237037	NDUFA6-AS1	-1.48648	-0.0688177	0.137152	0.0623278	0.193164	2.13788e-06	2.37892e-05	34	47	47	C2	Spleen (GTEx)	EpiXcan	0.995441	spleen	0.999981
590	ENSG00000159592	GPBP1L1	-1.48403	-2.52172	0.1378	3.13374e-05	0.0261368	0.0891888	0.328327	1	2	2	C2	Spleen (GTEx)	EpiXcan	0.995441	spleen	0.999981
591	ENSG00000228998	AC091167.2	-1.48304	-0.0549929	0.138064	0.0980147	0.322578	5.66917e-11	1.41355e-09	7	8	8	C2	Spleen (GTEx)	EpiXcan	0.995441	spleen	0.999981
592	ENSG00000243811	APOBEC3D	1.48255	0.283388	0.138193	0.00422718	0.262211	3.07116e-09	5.65733e-08	5	11	11	C2	Spleen (GTEx)	EpiXcan	0.995441	spleen	0.999981
593	ENSG00000141524	TMC6	1.48144	0.165282	0.138489	0.0103782	0.0305775	0.0693034	0.267168	9	11	11	C2	Spleen (GTEx)	EpiXcan	0.995441	spleen	0.999981
594	ENSG00000255310	AF131215.5	1.47799	0.0551527	0.139411	0.0845196	0.253748	1.33208e-09	2.60137e-08	11	17	17	C2	Spleen (GTEx)	EpiXcan	0.995441	spleen	0.999981
595	ENSG00000053900	ANAPC4	1.47733	0.0393601	0.139588	0.18496	0.527562	2.98273e-20	2.43555e-18	15	19	19	C2	Spleen (GTEx)	EpiXcan	0.995441	spleen	0.999981
596	ENSG00000130475	FCHO1	-1.47527	-0.110927	0.14014	0.0284643	0.104732	0.000748995	0.00484698	13	22	22	C2	Spleen (GTEx)	EpiXcan	0.995441	spleen	0.999981
597	ENSG00000241057	AC004951.3	1.47514	0.0308541	0.140174	0.235875	0.152691	2.52561e-05	0.000225049	55	61	61	C2	Spleen (GTEx)	EpiXcan	0.995441	spleen	0.999981
598	ENSG00000163239	TDRD10	-1.47461	-0.0427236	0.140318	0.14796	0.272437	1.78504e-09	3.4237e-08	13	16	16	C2	Spleen (GTEx)	EpiXcan	0.995441	spleen	0.999981
599	ENSG00000012061	ERCC1	1.47457	0.131974	0.140327	0.0169781	0.025654	0.105183	0.374758	6	8	8	C2	Spleen (GTEx)	EpiXcan	0.995441	spleen	0.999981
600	ENSG00000133872	SARAF	1.47359	0.0545675	0.140591	0.0825908	0.029211	0.0822072	0.306668	31	34	34	C2	Spleen (GTEx)	EpiXcan	0.995441	spleen	0.999981
601	ENSG00000241058	NSUN6	1.47298	0.040933	0.140756	0.125157	0.339988	1.69279e-12	5.20626e-11	20	25	25	C2	Spleen (GTEx)	EpiXcan	0.995441	spleen	0.999981
602	ENSG00000175110	MRPS22	1.4723	0.107939	0.14094	0.0304335	0.0342787	0.0474967	0.195063	21	25	25	C2	Spleen (GTEx)	EpiXcan	0.995441	spleen	0.999981
603	ENSG00000072364	AFF4	-1.47124	-0.122218	0.141225	0.0152141	0.022425	0.123824	0.426759	10	14	14	C2	Spleen (GTEx)	EpiXcan	0.995441	spleen	0.999981
604	ENSG00000136014	USP44	-1.4708	-0.0696732	0.141345	0.0406672	0.0131519	0.24008	0.689334	13	16	16	C2	Spleen (GTEx)	EpiXcan	0.995441	spleen	0.999981
605	ENSG00000129925	TMEM8A	-1.4707	-0.0424203	0.141371	0.0908376	0.208257	2.35225e-07	3.10733e-06	16	21	21	C2	Spleen (GTEx)	EpiXcan	0.995441	spleen	0.999981
606	ENSG00000167074	TEF	1.47025	0.0969971	0.141493	0.0263098	0.0778529	0.00435824	0.0238176	15	21	21	C2	Spleen (GTEx)	EpiXcan	0.995441	spleen	0.999981
607	ENSG00000140403	DNAJA4	1.46817	0.106801	0.142058	0.020595	0.0537099	0.0156574	0.0740094	15	16	16	C2	Spleen (GTEx)	EpiXcan	0.995441	spleen	0.999981
608	ENSG00000272143	FGF14-AS2	-1.46658	-0.308563	0.14249	0.00247	0.015374	0.196093	0.600976	2	2	2	C2	Spleen (GTEx)	EpiXcan	0.995441	spleen	0.999981
609	ENSG00000171055	FEZ2	-1.46478	-0.0810688	0.14298	0.0471909	0.255945	2.47053e-08	3.92001e-07	14	17	17	C2	Spleen (GTEx)	EpiXcan	0.995441	spleen	0.999981
610	ENSG00000232677	LINC00665	1.46337	0.0995482	0.143367	0.0201665	0.103636	0.00042472	0.00289004	14	20	20	C2	Spleen (GTEx)	EpiXcan	0.995441	spleen	0.999981
611	ENSG00000119685	TTLL5	-1.45966	-0.164565	0.144385	0.00857044	0.0850154	0.00181246	0.0107921	7	10	10	C2	Spleen (GTEx)	EpiXcan	0.995441	spleen	0.999981
612	ENSG00000187260	WDR86	-1.45831	-0.0513684	0.144756	0.107378	0.242595	2.56674e-08	4.05423e-07	8	9	9	C2	Spleen (GTEx)	EpiXcan	0.995441	spleen	0.999981
613	ENSG00000149922	TBX6	-1.45786	-0.0470413	0.144878	0.159552	0.257281	5.25845e-09	9.42539e-08	26	32	32	C2	Spleen (GTEx)	EpiXcan	0.995441	spleen	0.999981
614	ENSG00000116977	LGALS8	-1.45668	-0.0520718	0.145206	0.0551103	0.0250763	0.0958879	0.348305	33	38	38	C2	Spleen (GTEx)	EpiXcan	0.995441	spleen	0.999981
615	ENSG00000108591	DRG2	1.45645	0.0545964	0.145269	0.0981023	0.170408	2.51289e-06	2.75412e-05	17	19	19	C2	Spleen (GTEx)	EpiXcan	0.995441	spleen	0.999981
616	ENSG00000155158	TTC39B	1.45628	0.0533252	0.145315	0.0894304	0.228159	4.57822e-08	6.90342e-07	16	18	18	C2	Spleen (GTEx)	EpiXcan	0.995441	spleen	0.999981
617	ENSG00000176485	PLA2G16	1.45562	0.0431898	0.145497	0.157739	0.253888	1.1293e-08	1.88618e-07	13	16	16	C2	Spleen (GTEx)	EpiXcan	0.995441	spleen	0.999981
618	ENSG00000215146	BX322639.1	-1.45466	-0.0325659	0.145763	0.262116	0.501388	9.96921e-19	6.50468e-17	9	14	14	C2	Spleen (GTEx)	EpiXcan	0.995441	spleen	0.999981
619	ENSG00000166881	NEMP1	-1.4544	-0.0552885	0.145835	0.0716941	0.109318	0.000212671	0.00154582	3	3	3	C2	Spleen (GTEx)	EpiXcan	0.995441	spleen	0.999981
620	ENSG00000091157	WDR7	-1.45339	-0.125865	0.146115	0.0196364	0.0385328	0.0362718	0.154787	11	13	13	C2	Spleen (GTEx)	EpiXcan	0.995441	spleen	0.999981
621	ENSG00000122965	RBM19	1.45304	0.0432783	0.146213	0.169061	0.350556	5.26916e-12	1.50498e-10	7	10	10	C2	Spleen (GTEx)	EpiXcan	0.995441	spleen	0.999981
622	ENSG00000182013	PNMA8A	-1.45288	-0.0413049	0.146256	0.238152	0.268121	2.94973e-11	7.55726e-10	21	24	24	C2	Spleen (GTEx)	EpiXcan	0.995441	spleen	0.999981
623	ENSG00000120253	NUP43	-1.45206	-0.0494937	0.146485	0.133494	0.0790113	0.00253512	0.0146152	38	44	44	C2	Spleen (GTEx)	EpiXcan	0.995441	spleen	0.999981
624	ENSG00000125826	RBCK1	1.451	0.0990223	0.14678	0.0228276	0.221516	2.86357e-07	3.72986e-06	3	4	4	C2	Spleen (GTEx)	EpiXcan	0.995441	spleen	0.999981
625	ENSG00000174106	LEMD3	1.44813	0.103428	0.14758	0.0251585	0.107941	0.000556057	0.00369198	4	4	4	C2	Spleen (GTEx)	EpiXcan	0.995441	spleen	0.999981
626	ENSG00000100348	TXN2	1.44644	0.0399503	0.148053	0.172915	0.115849	0.000268985	0.00191429	50	65	65	C2	Spleen (GTEx)	EpiXcan	0.995441	spleen	0.999981
627	ENSG00000213221	DNLZ	1.44622	0.0334234	0.148116	0.256304	0.52107	4.21112e-20	3.32203e-18	42	55	55	C2	Spleen (GTEx)	EpiXcan	0.995441	spleen	0.999981
628	ENSG00000070669	ASNS	1.44604	0.0490913	0.148165	0.113263	0.287771	2.14658e-10	4.77273e-09	25	27	27	C2	Spleen (GTEx)	EpiXcan	0.995441	spleen	0.999981
629	ENSG00000176788	BASP1	-1.44558	-0.0840046	0.148295	0.050173	0.0211149	0.140786	0.471976	18	24	24	C2	Spleen (GTEx)	EpiXcan	0.995441	spleen	0.999981
630	ENSG00000113504	SLC12A7	1.44533	0.0466969	0.148364	0.131361	0.27739	4.18267e-09	7.5651e-08	30	33	33	C2	Spleen (GTEx)	EpiXcan	0.995441	spleen	0.999981
631	ENSG00000271646	AC099343.3	1.44502	0.118926	0.148452	0.0250788	0.0168576	0.142214	0.475268	24	26	26	C2	Spleen (GTEx)	EpiXcan	0.995441	spleen	0.999981
632	ENSG00000164048	ZNF589	-1.44424	-0.0350372	0.148672	0.183783	0.39924	5.23826e-14	1.89487e-12	8	11	11	C2	Spleen (GTEx)	EpiXcan	0.995441	spleen	0.999981
633	ENSG00000006744	ELAC2	1.44346	0.0384149	0.148892	0.141962	0.110422	0.000325433	0.00227657	39	53	53	C2	Spleen (GTEx)	EpiXcan	0.995441	spleen	0.999981
634	ENSG00000261799	AC007406.5	-1.44337	-0.0938936	0.148916	0.0298004	0.0301246	0.0737808	0.281092	21	23	23	C2	Spleen (GTEx)	EpiXcan	0.995441	spleen	0.999981
635	ENSG00000182218	HHIPL1	1.44247	0.0927248	0.149169	0.0264675	0.208051	3.17633e-07	4.10279e-06	8	11	11	C2	Spleen (GTEx)	EpiXcan	0.995441	spleen	0.999981
636	ENSG00000106263	EIF3B	1.44222	0.0486111	0.14924	0.101379	0.281899	1.7932e-09	3.43462e-08	12	16	16	C2	Spleen (GTEx)	EpiXcan	0.995441	spleen	0.999981
637	ENSG00000132434	LANCL2	1.44191	0.195139	0.149328	0.00553136	0.0139823	0.223747	0.656936	7	7	7	C2	Spleen (GTEx)	EpiXcan	0.995441	spleen	0.999981
638	ENSG00000135535	CD164	1.44157	0.112505	0.149423	0.0201274	0.038067	0.0431999	0.179791	7	14	14	C2	Spleen (GTEx)	EpiXcan	0.995441	spleen	0.999981
639	ENSG00000132792	CTNNBL1	-1.44092	-0.0411511	0.149607	0.16949	0.481739	1.40185e-19	1.03567e-17	36	42	42	C2	Spleen (GTEx)	EpiXcan	0.995441	spleen	0.999981
640	ENSG00000273237	AC004520.1	-1.44091	-0.0934824	0.14961	0.028373	0.0122668	0.253417	0.711821	11	14	14	C2	Spleen (GTEx)	EpiXcan	0.995441	spleen	0.999981
641	ENSG00000147862	NFIB	-1.43975	-0.109852	0.149939	0.0177662	0.014264	0.221406	0.653456	8	11	11	C2	Spleen (GTEx)	EpiXcan	0.995441	spleen	0.999981
642	ENSG00000038274	MAT2B	-1.43886	-0.132148	0.15019	0.0141514	0.0326055	0.0677102	0.262768	24	32	32	C2	Spleen (GTEx)	EpiXcan	0.995441	spleen	0.999981
643	ENSG00000198774	RASSF9	1.43756	0.0624851	0.150559	0.104582	0.0632026	0.00898348	0.0455469	45	55	55	C2	Spleen (GTEx)	EpiXcan	0.995441	spleen	0.999981
644	ENSG00000196405	EVL	1.43649	0.0551208	0.150864	0.0953374	0.0219557	0.132208	0.449592	34	37	37	C2	Spleen (GTEx)	EpiXcan	0.995441	spleen	0.999981
645	ENSG00000268362	AC092279.1	-1.43592	-0.0272865	0.151024	0.347871	0.515646	3.35678e-22	3.32417e-20	61	71	71	C2	Spleen (GTEx)	EpiXcan	0.995441	spleen	0.999981
646	ENSG00000134852	CLOCK	1.43555	0.0685134	0.15113	0.0535975	0.177118	6.53902e-06	6.60668e-05	26	32	32	C2	Spleen (GTEx)	EpiXcan	0.995441	spleen	0.999981
647	ENSG00000117791	MARC2	1.43512	0.113561	0.151254	0.0205823	0.0366094	0.0507891	0.206875	5	7	7	C2	Spleen (GTEx)	EpiXcan	0.995441	spleen	0.999981
648	ENSG00000167280	ENGASE	-1.43382	-0.0229259	0.151623	0.428626	0.33735	2.32475e-11	6.09015e-10	82	97	97	C2	Spleen (GTEx)	EpiXcan	0.995441	spleen	0.999981
649	ENSG00000086102	NFX1	1.43373	0.0826447	0.151648	0.0310548	0.154692	2.10664e-05	0.000190512	10	13	13	C2	Spleen (GTEx)	EpiXcan	0.995441	spleen	0.999981
650	ENSG00000145020	AMT	-1.4329	-0.0297857	0.151887	0.227874	0.349136	4.60902e-13	1.50716e-11	32	38	38	C2	Spleen (GTEx)	EpiXcan	0.995441	spleen	0.999981
651	ENSG00000129467	ADCY4	1.43273	0.0538156	0.151935	0.0807842	0.0943616	0.00131216	0.00809263	31	39	39	C2	Spleen (GTEx)	EpiXcan	0.995441	spleen	0.999981
652	ENSG00000113231	PDE8B	1.4325	0.0497531	0.152001	0.100323	0.113415	9.16972e-05	0.000723781	9	11	11	C2	Spleen (GTEx)	EpiXcan	0.995441	spleen	0.999981
653	ENSG00000161558	TMEM143	-1.43232	-0.0595551	0.152051	0.0592594	0.118207	0.000230038	0.00166009	20	23	23	C2	Spleen (GTEx)	EpiXcan	0.995441	spleen	0.999981
654	ENSG00000170421	KRT8	1.43227	0.0699452	0.152068	0.0457273	0.0198966	0.154312	0.504957	25	30	30	C2	Spleen (GTEx)	EpiXcan	0.995441	spleen	0.999981
655	ENSG00000203827	NBPF16	-1.43159	-0.317107	0.15226	0.00210851	0.0411933	0.0149376	0.0710645	2	10	10	C2	Spleen (GTEx)	EpiXcan	0.995441	spleen	0.999981
656	ENSG00000188002	AC026412.1	1.43031	0.0299123	0.152628	0.255567	0.52989	6.16828e-22	5.98109e-20	16	18	18	C2	Spleen (GTEx)	EpiXcan	0.995441	spleen	0.999981
657	ENSG00000137409	MTCH1	1.42917	0.782917	0.152955	0.000245759	0.0167133	0.180961	0.567429	2	2	2	C2	Spleen (GTEx)	EpiXcan	0.995441	spleen	0.999981
658	ENSG00000164142	FAM160A1	-1.42526	-0.0581454	0.154083	0.0640093	0.272545	1.1085e-09	2.19857e-08	15	26	26	C2	Spleen (GTEx)	EpiXcan	0.995441	spleen	0.999981
659	ENSG00000013573	DDX11	1.42507	0.0254811	0.154138	0.397384	0.725059	4.54335e-41	9.06268e-38	14	16	16	C2	Spleen (GTEx)	EpiXcan	0.995441	spleen	0.999981
660	ENSG00000188176	SMTNL2	1.42434	0.107965	0.154348	0.0198902	0.0222926	0.110805	0.390504	25	37	37	C2	Spleen (GTEx)	EpiXcan	0.995441	spleen	0.999981
661	ENSG00000155542	SETD9	1.42299	0.0404572	0.154739	0.126217	0.246846	2.53583e-09	4.71155e-08	20	25	25	C2	Spleen (GTEx)	EpiXcan	0.995441	spleen	0.999981
662	ENSG00000166347	CYB5A	-1.42243	-0.0484537	0.154902	0.123418	0.170842	9.69843e-06	9.45004e-05	49	57	57	C2	Spleen (GTEx)	EpiXcan	0.995441	spleen	0.999981
663	ENSG00000090487	SPG21	1.42199	0.0530689	0.15503	0.0952217	0.328977	1.1583e-11	3.15887e-10	17	21	21	C2	Spleen (GTEx)	EpiXcan	0.995441	spleen	0.999981
664	ENSG00000167967	E4F1	-1.42175	-0.346299	0.1551	0.00241449	0.0183502	0.164185	0.528019	1	1	1	C2	Spleen (GTEx)	EpiXcan	0.995441	spleen	0.999981
665	ENSG00000214706	IFRD2	1.42082	0.0619563	0.15537	0.0329945	0.0118625	0.262998	0.727035	9	10	10	C2	Spleen (GTEx)	EpiXcan	0.995441	spleen	0.999981
666	ENSG00000175104	TRAF6	-1.41638	-0.0642442	0.156663	0.0412386	0.0636717	0.0080836	0.0415058	11	12	12	C2	Spleen (GTEx)	EpiXcan	0.995441	spleen	0.999981
667	ENSG00000266777	AC090616.6	-1.4162	-0.284281	0.156718	0.00284885	0.0115508	0.282287	0.757994	6	7	7	C2	Spleen (GTEx)	EpiXcan	0.995441	spleen	0.999981
668	ENSG00000257621	PSMA3-AS1	1.41544	0.0405343	0.156941	0.140861	0.0153496	0.205166	0.618867	53	59	59	C2	Spleen (GTEx)	EpiXcan	0.995441	spleen	0.999981
669	ENSG00000166965	RCCD1	1.41324	0.0466756	0.157585	0.120063	0.0800389	0.00223472	0.0130504	23	26	26	C2	Spleen (GTEx)	EpiXcan	0.995441	spleen	0.999981
670	ENSG00000267169	AC022098.1	-1.41182	-0.0685996	0.158002	0.0508932	0.092564	0.000944161	0.00597883	12	16	16	C2	Spleen (GTEx)	EpiXcan	0.995441	spleen	0.999981
671	ENSG00000167962	ZNF598	-1.41149	-0.323136	0.1581	0.00189408	0.0123483	0.259089	0.720847	1	1	1	C2	Spleen (GTEx)	EpiXcan	0.995441	spleen	0.999981
672	ENSG00000162591	MEGF6	1.41044	0.160518	0.15841	0.00915895	0.0347063	0.0449257	0.186087	6	7	7	C2	Spleen (GTEx)	EpiXcan	0.995441	spleen	0.999981
673	ENSG00000266947	AC022916.1	1.41005	0.0876748	0.158525	0.0441021	0.0165949	0.192129	0.593124	25	32	32	C2	Spleen (GTEx)	EpiXcan	0.995441	spleen	0.999981
674	ENSG00000103199	ZNF500	1.40955	0.105764	0.158673	0.0197003	0.154238	2.30902e-05	0.000207686	10	15	15	C2	Spleen (GTEx)	EpiXcan	0.995441	spleen	0.999981
675	ENSG00000234585	CCT6P3	1.40932	0.0207175	0.158742	0.447745	0.662572	1.29244e-34	7.84626e-32	33	41	41	C2	Spleen (GTEx)	EpiXcan	0.995441	spleen	0.999981
676	ENSG00000198168	SVIP	-1.40923	-0.0613498	0.158766	0.0628133	0.318848	1.70606e-10	3.87345e-09	18	26	26	C2	Spleen (GTEx)	EpiXcan	0.995441	spleen	0.999981
677	ENSG00000011405	PIK3C2A	1.4088	0.183649	0.158894	0.00813137	0.0284394	0.0800185	0.299785	2	3	3	C2	Spleen (GTEx)	EpiXcan	0.995441	spleen	0.999981
678	ENSG00000152291	TGOLN2	1.40859	0.219711	0.158958	0.00780535	0.0134405	0.244045	0.695838	15	24	24	C2	Spleen (GTEx)	EpiXcan	0.995441	spleen	0.999981
679	ENSG00000197822	OCLN	-1.40791	-0.0599246	0.159157	0.0612605	0.184684	4.79468e-06	4.98246e-05	39	47	47	C2	Spleen (GTEx)	EpiXcan	0.995441	spleen	0.999981
680	ENSG00000077463	SIRT6	-1.4067	-0.073541	0.159516	0.0447261	0.0992853	0.000749107	0.00484698	8	9	9	C2	Spleen (GTEx)	EpiXcan	0.995441	spleen	0.999981
681	ENSG00000167264	DUS2	1.40486	0.0461396	0.160062	0.114038	0.0318566	0.0701156	0.269927	65	77	77	C2	Spleen (GTEx)	EpiXcan	0.995441	spleen	0.999981
682	ENSG00000163428	LRRC58	1.40457	0.145206	0.160148	0.00964717	0.0293973	0.0816563	0.304939	9	9	9	C2	Spleen (GTEx)	EpiXcan	0.995441	spleen	0.999981
683	ENSG00000168275	COA6	1.40372	0.0641091	0.160403	0.0624837	0.166825	1.22792e-05	0.000117055	10	11	11	C2	Spleen (GTEx)	EpiXcan	0.995441	spleen	0.999981
684	ENSG00000272669	AL021707.6	1.40283	0.0777783	0.160669	0.0321428	0.01887	0.159849	0.517019	9	9	9	C2	Spleen (GTEx)	EpiXcan	0.995441	spleen	0.999981
685	ENSG00000242612	DECR2	1.40041	0.0641925	0.161389	0.0710508	0.419137	9.60337e-16	4.31163e-14	21	29	29	C2	Spleen (GTEx)	EpiXcan	0.995441	spleen	0.999981
686	ENSG00000172171	TEFM	1.3999	0.0822956	0.161543	0.0252263	0.0755855	0.00386455	0.0213284	92	119	119	C2	Spleen (GTEx)	EpiXcan	0.995441	spleen	0.999981
687	ENSG00000273151	AC073957.3	-1.39968	-0.058761	0.16161	0.0731548	0.117746	0.000143571	0.0010878	17	19	19	C2	Spleen (GTEx)	EpiXcan	0.995441	spleen	0.999981
688	ENSG00000162402	USP24	-1.3971	-0.737224	0.162384	0.000371535	0.0140486	0.226137	0.661128	3	5	5	C2	Spleen (GTEx)	EpiXcan	0.995441	spleen	0.999981
689	ENSG00000124570	SERPINB6	1.39634	0.0369662	0.162612	0.203739	0.117761	0.000322196	0.00225618	72	89	89	C2	Spleen (GTEx)	EpiXcan	0.995441	spleen	0.999981
690	ENSG00000253710	ALG11	1.39575	0.0526038	0.16279	0.0982474	0.195493	1.52421e-06	1.74877e-05	30	40	40	C2	Spleen (GTEx)	EpiXcan	0.995441	spleen	0.999981
691	ENSG00000176593	AC008969.1	1.39572	0.0470768	0.162799	0.0943298	0.340801	1.17232e-11	3.19085e-10	10	13	13	C2	Spleen (GTEx)	EpiXcan	0.995441	spleen	0.999981
692	ENSG00000083067	TRPM3	-1.39294	-0.0546063	0.163638	0.0612102	0.0450362	0.0284208	0.124989	40	47	47	C2	Spleen (GTEx)	EpiXcan	0.995441	spleen	0.999981
693	ENSG00000122176	FMOD	-1.39253	-0.128908	0.163762	0.0184832	0.0370095	0.0473074	0.194624	15	16	16	C2	Spleen (GTEx)	EpiXcan	0.995441	spleen	0.999981
694	ENSG00000107957	SH3PXD2A	-1.39182	-0.110263	0.163976	0.0170052	0.0718119	0.00507434	0.0272617	3	4	4	C2	Spleen (GTEx)	EpiXcan	0.995441	spleen	0.999981
695	ENSG00000096696	DSP	-1.39155	-0.04486	0.164058	0.114757	0.173123	1.4099e-06	1.63102e-05	19	25	25	C2	Spleen (GTEx)	EpiXcan	0.995441	spleen	0.999981
696	ENSG00000144619	CNTN4	-1.39082	-0.0987566	0.164279	0.0272751	0.0464231	0.0259483	0.115167	22	27	27	C2	Spleen (GTEx)	EpiXcan	0.995441	spleen	0.999981
697	ENSG00000135744	AGT	1.39039	0.0694423	0.164409	0.0519675	0.150961	7.37768e-06	7.35293e-05	32	37	37	C2	Spleen (GTEx)	EpiXcan	0.995441	spleen	0.999981
698	ENSG00000185818	NAT8L	1.38963	0.19078	0.164642	0.00801778	0.0515736	0.00998688	0.0500612	3	6	6	C2	Spleen (GTEx)	EpiXcan	0.995441	spleen	0.999981
699	ENSG00000135999	EPC2	-1.38871	-0.186292	0.164921	0.00156793	0.0249537	0.103438	0.369698	4	7	7	C2	Spleen (GTEx)	EpiXcan	0.995441	spleen	0.999981
700	ENSG00000244479	OR2A1-AS1	-1.38851	-0.0295287	0.164981	0.308646	0.0268329	0.0839456	0.311986	73	85	85	C2	Spleen (GTEx)	EpiXcan	0.995441	spleen	0.999981
701	ENSG00000117533	VAMP4	1.3882	0.0691866	0.165075	0.0363112	0.0102823	0.284189	0.761199	20	20	20	C2	Spleen (GTEx)	EpiXcan	0.995441	spleen	0.999981
702	ENSG00000211456	SACM1L	1.38673	0.044084	0.165524	0.14587	0.0383544	0.0404984	0.169967	30	33	33	C2	Spleen (GTEx)	EpiXcan	0.995441	spleen	0.999981
703	ENSG00000169925	BRD3	1.38583	4.64072	0.1658	1.0135e-05	0.012969	0.247901	0.701691	1	4	4	C2	Spleen (GTEx)	EpiXcan	0.995441	spleen	0.999981
704	ENSG00000166847	DCTN5	-1.38489	-0.0291048	0.166087	0.231152	0.319151	1.23468e-10	2.88776e-09	16	19	19	C2	Spleen (GTEx)	EpiXcan	0.995441	spleen	0.999981
705	ENSG00000157895	C12orf43	-1.38449	-0.0445277	0.166208	0.124888	0.230277	1.43366e-07	1.98593e-06	59	73	73	C2	Spleen (GTEx)	EpiXcan	0.995441	spleen	0.999981
706	ENSG00000173208	ABCD2	1.38428	0.0698592	0.166271	0.04823	0.0197516	0.157002	0.510173	34	38	38	C2	Spleen (GTEx)	EpiXcan	0.995441	spleen	0.999981
707	ENSG00000137135	ARHGEF39	-1.38384	-0.122243	0.166406	0.0142423	0.320642	6.4388e-11	1.59124e-09	21	27	27	C2	Spleen (GTEx)	EpiXcan	0.995441	spleen	0.999981
708	ENSG00000169299	PGM2	-1.38347	-0.0552854	0.16652	0.103236	0.141945	6.40214e-05	0.000521547	47	56	56	C2	Spleen (GTEx)	EpiXcan	0.995441	spleen	0.999981
709	ENSG00000128815	WDFY4	1.38319	0.155966	0.166606	0.0224706	0.0417373	0.0357653	0.153	16	21	21	C2	Spleen (GTEx)	EpiXcan	0.995441	spleen	0.999981
710	ENSG00000183060	LYSMD4	-1.38274	-0.0312878	0.166743	0.253287	0.565934	1.34643e-22	1.42426e-20	25	33	33	C2	Spleen (GTEx)	EpiXcan	0.995441	spleen	0.999981
711	ENSG00000030110	BAK1	-1.38269	-0.0329512	0.166759	0.18419	0.320455	1.22695e-11	3.32014e-10	11	13	13	C2	Spleen (GTEx)	EpiXcan	0.995441	spleen	0.999981
712	ENSG00000145220	LYAR	1.3823	0.0558546	0.166881	0.0848977	0.213509	4.64081e-07	5.8273e-06	17	23	23	C2	Spleen (GTEx)	EpiXcan	0.995441	spleen	0.999981
713	ENSG00000100994	PYGB	-1.38122	-0.0441441	0.167213	0.123066	0.281907	5.57127e-10	1.16629e-08	7	10	10	C2	Spleen (GTEx)	EpiXcan	0.995441	spleen	0.999981
714	ENSG00000151445	VIPAS39	1.38081	0.0808307	0.167337	0.0365478	0.0459806	0.0265193	0.11744	27	32	32	C2	Spleen (GTEx)	EpiXcan	0.995441	spleen	0.999981
715	ENSG00000130332	LSM7	1.3807	0.0609904	0.167371	0.0779624	0.341938	1.55166e-11	4.15055e-10	12	17	17	C2	Spleen (GTEx)	EpiXcan	0.995441	spleen	0.999981
716	ENSG00000261490	AC005674.2	1.38069	0.0553857	0.167375	0.0606287	0.0947065	0.00137176	0.0084193	18	26	26	C2	Spleen (GTEx)	EpiXcan	0.995441	spleen	0.999981
717	ENSG00000152465	NMT2	-1.38019	-0.0358962	0.167529	0.136882	0.135273	6.99716e-05	0.000566725	49	60	60	C2	Spleen (GTEx)	EpiXcan	0.995441	spleen	0.999981
718	ENSG00000153310	FAM49B	1.3795	0.139568	0.167741	0.0120807	0.0401892	0.0350041	0.150209	6	7	7	C2	Spleen (GTEx)	EpiXcan	0.995441	spleen	0.999981
719	ENSG00000130518	KIAA1683	1.37944	0.0504309	0.16776	0.0767102	0.246718	4.07369e-08	6.19618e-07	12	13	13	C2	Spleen (GTEx)	EpiXcan	0.995441	spleen	0.999981
720	ENSG00000226029	LINC01772	1.37902	0.21042	0.16789	0.00563567	0.0664602	0.00594031	0.0313353	5	7	7	C2	Spleen (GTEx)	EpiXcan	0.995441	spleen	0.999981
721	ENSG00000156253	RWDD2B	1.37856	0.0519081	0.16803	0.0905721	0.138628	5.9068e-05	0.000482885	17	25	25	C2	Spleen (GTEx)	EpiXcan	0.995441	spleen	0.999981
722	ENSG00000137494	ANKRD42	-1.37746	-0.0669676	0.168369	0.038552	0.245336	2.35832e-08	3.76765e-07	9	12	12	C2	Spleen (GTEx)	EpiXcan	0.995441	spleen	0.999981
723	ENSG00000159212	CLIC6	1.37464	0.076954	0.169243	0.0354382	0.0105957	0.300548	0.785837	27	30	30	C2	Spleen (GTEx)	EpiXcan	0.995441	spleen	0.999981
724	ENSG00000112799	LY86	-1.37425	-0.0396591	0.169364	0.134156	0.415734	3.81923e-16	1.80162e-14	7	8	8	C2	Spleen (GTEx)	EpiXcan	0.995441	spleen	0.999981
725	ENSG00000254473	AL354920.1	-1.37424	-0.0832279	0.169367	0.0306009	0.0902416	0.000870176	0.00555314	12	14	14	C2	Spleen (GTEx)	EpiXcan	0.995441	spleen	0.999981
726	ENSG00000139190	VAMP1	1.37419	0.0360448	0.169382	0.189289	0.197366	1.10069e-06	1.30134e-05	43	49	49	C2	Spleen (GTEx)	EpiXcan	0.995441	spleen	0.999981
727	ENSG00000272240	AC004908.1	-1.37351	-0.042849	0.169594	0.0993121	0.316033	1.43265e-10	3.301e-09	26	36	36	C2	Spleen (GTEx)	EpiXcan	0.995441	spleen	0.999981
728	ENSG00000064547	LPAR2	1.37342	0.0647746	0.169623	0.0557326	0.105889	0.000485367	0.00326296	9	12	12	C2	Spleen (GTEx)	EpiXcan	0.995441	spleen	0.999981
729	ENSG00000085465	OVGP1	1.37144	0.0297604	0.170237	0.214277	0.123883	6.99731e-05	0.000566725	64	83	83	C2	Spleen (GTEx)	EpiXcan	0.995441	spleen	0.999981
730	ENSG00000166478	ZNF143	-1.37134	-0.0283822	0.170268	0.203256	0.429124	2.57068e-16	1.23774e-14	18	20	20	C2	Spleen (GTEx)	EpiXcan	0.995441	spleen	0.999981
731	ENSG00000064115	TM7SF3	1.371	0.0581498	0.170375	0.0729323	0.367712	8.72965e-13	2.78293e-11	30	38	38	C2	Spleen (GTEx)	EpiXcan	0.995441	spleen	0.999981
732	ENSG00000197562	RAB40C	1.3694	0.0775838	0.170873	0.0385527	0.0984065	0.00110529	0.00692693	18	25	25	C2	Spleen (GTEx)	EpiXcan	0.995441	spleen	0.999981
733	ENSG00000169398	PTK2	-1.36927	-0.130772	0.170915	0.0149296	0.0821907	0.0025405	0.0146401	3	3	3	C2	Spleen (GTEx)	EpiXcan	0.995441	spleen	0.999981
734	ENSG00000136875	PRPF4	-1.36755	-0.0349508	0.171453	0.215075	0.448624	4.48575e-16	2.10183e-14	10	10	10	C2	Spleen (GTEx)	EpiXcan	0.995441	spleen	0.999981
735	ENSG00000196850	PPTC7	1.36621	0.277309	0.171873	0.00454117	0.0166188	0.186037	0.579405	4	7	7	C2	Spleen (GTEx)	EpiXcan	0.995441	spleen	0.999981
736	ENSG00000100614	PPM1A	-1.36616	-0.0515492	0.171888	0.101735	0.10686	0.000383822	0.00264136	17	19	19	C2	Spleen (GTEx)	EpiXcan	0.995441	spleen	0.999981
737	ENSG00000136813	KIAA0368	-1.36605	-0.151518	0.171922	0.00903738	0.0285536	0.0788622	0.296502	2	2	2	C2	Spleen (GTEx)	EpiXcan	0.995441	spleen	0.999981
738	ENSG00000213988	ZNF90	1.36516	0.041754	0.172204	0.134814	0.227319	2.21055e-07	2.94241e-06	45	57	57	C2	Spleen (GTEx)	EpiXcan	0.995441	spleen	0.999981
739	ENSG00000004534	RBM6	-1.36462	-0.0288633	0.172372	0.217909	0.519556	1.07082e-20	9.17295e-19	29	40	40	C2	Spleen (GTEx)	EpiXcan	0.995441	spleen	0.999981
740	ENSG00000125124	BBS2	1.36433	0.0242827	0.172464	0.340179	0.671692	1.02644e-33	4.94213e-31	32	37	37	C2	Spleen (GTEx)	EpiXcan	0.995441	spleen	0.999981
741	ENSG00000214194	SMIM30	1.36345	0.102499	0.17274	0.0194947	0.0244481	0.114595	0.401627	8	10	10	C2	Spleen (GTEx)	EpiXcan	0.995441	spleen	0.999981
742	ENSG00000083838	ZNF446	-1.36153	-0.221829	0.173346	0.00469128	0.011548	0.264338	0.72958	6	6	6	C2	Spleen (GTEx)	EpiXcan	0.995441	spleen	0.999981
743	ENSG00000137337	MDC1	1.36084	0.0482589	0.173565	0.15011	0.108106	0.000267849	0.00190718	37	54	54	C2	Spleen (GTEx)	EpiXcan	0.995441	spleen	0.999981
744	ENSG00000110455	ACCS	1.36022	0.0251399	0.17376	0.423185	0.653447	1.11146e-29	3.10386e-27	18	26	26	C2	Spleen (GTEx)	EpiXcan	0.995441	spleen	0.999981
745	ENSG00000258708	SLC25A21-AS1	-1.35991	-0.134606	0.173858	0.0134647	0.0647055	0.00763444	0.0393502	6	7	7	C2	Spleen (GTEx)	EpiXcan	0.995441	spleen	0.999981
746	ENSG00000129204	USP6	-1.35903	-0.0409483	0.174136	0.131408	0.201271	1.06386e-06	1.261e-05	33	38	38	C2	Spleen (GTEx)	EpiXcan	0.995441	spleen	0.999981
747	ENSG00000164610	RP9	-1.35896	-0.0737779	0.17416	0.0525963	0.0123151	0.265453	0.731509	27	34	34	C2	Spleen (GTEx)	EpiXcan	0.995441	spleen	0.999981
748	ENSG00000088986	DYNLL1	1.35789	5.26205	0.1745	4.45315e-06	0.017185	0.172508	0.547564	1	3	3	C2	Spleen (GTEx)	EpiXcan	0.995441	spleen	0.999981
749	ENSG00000134897	BIVM	1.35781	0.093358	0.174524	0.0228445	0.070822	0.00442857	0.0241547	8	11	11	C2	Spleen (GTEx)	EpiXcan	0.995441	spleen	0.999981
750	ENSG00000164068	RNF123	1.35774	0.546781	0.174545	0.000687715	0.103647	0.000890359	0.0056664	3	6	6	C2	Spleen (GTEx)	EpiXcan	0.995441	spleen	0.999981
751	ENSG00000198356	ASNA1	-1.35755	-0.103402	0.174605	0.014313	0.0109301	0.24684	0.699538	8	9	9	C2	Spleen (GTEx)	EpiXcan	0.995441	spleen	0.999981
752	ENSG00000227896	AL731569.1	-1.35629	-0.188916	0.175008	0.00500531	0.0143018	0.224487	0.658374	7	8	8	C2	Spleen (GTEx)	EpiXcan	0.995441	spleen	0.999981
753	ENSG00000273486	AC096992.2	1.35593	0.109729	0.175123	0.0212664	0.0115414	0.279724	0.754124	8	11	11	C2	Spleen (GTEx)	EpiXcan	0.995441	spleen	0.999981
754	ENSG00000197217	ENTPD4	-1.35523	-0.0515405	0.175345	0.0936651	0.159162	1.89956e-05	0.000173243	25	30	30	C2	Spleen (GTEx)	EpiXcan	0.995441	spleen	0.999981
755	ENSG00000104381	GDAP1	-1.35467	-0.0534358	0.175522	0.0741188	0.0192638	0.156051	0.508622	47	58	58	C2	Spleen (GTEx)	EpiXcan	0.995441	spleen	0.999981
756	ENSG00000158296	SLC13A3	1.35435	0.415743	0.175624	0.00105728	0.0556456	0.0148147	0.0705758	3	4	4	C2	Spleen (GTEx)	EpiXcan	0.995441	spleen	0.999981
757	ENSG00000185986	SDHAP3	1.35422	0.0517235	0.175666	0.071069	0.11504	0.000414956	0.00282911	36	44	44	C2	Spleen (GTEx)	EpiXcan	0.995441	spleen	0.999981
758	ENSG00000167695	FAM57A	-1.35379	-0.127283	0.175805	0.0122197	0.0191777	0.15081	0.495821	6	8	8	C2	Spleen (GTEx)	EpiXcan	0.995441	spleen	0.999981
759	ENSG00000211451	GNRHR2	-1.35378	-0.114278	0.175806	0.0129594	0.107512	0.000567901	0.00376167	7	35	35	C2	Spleen (GTEx)	EpiXcan	0.995441	spleen	0.999981
760	ENSG00000197892	KIF13B	1.35359	0.0161213	0.175867	0.612528	0.019634	0.156993	0.510173	125	144	144	C2	Spleen (GTEx)	EpiXcan	0.995441	spleen	0.999981
761	ENSG00000114850	SSR3	-1.35359	-0.0941081	0.175869	0.0213044	0.0145336	0.21801	0.646164	18	20	20	C2	Spleen (GTEx)	EpiXcan	0.995441	spleen	0.999981
762	ENSG00000173406	DAB1	-1.35285	-0.0775258	0.176103	0.0510259	0.0223673	0.124789	0.429065	16	18	18	C2	Spleen (GTEx)	EpiXcan	0.995441	spleen	0.999981
763	ENSG00000157578	LCA5L	-1.35172	-0.031371	0.176465	0.188488	0.366588	1.6384e-13	5.56619e-12	15	18	18	C2	Spleen (GTEx)	EpiXcan	0.995441	spleen	0.999981
764	ENSG00000163607	GTPBP8	1.34984	0.0654998	0.177067	0.04754	0.146918	3.31116e-05	0.000287523	5	6	6	C2	Spleen (GTEx)	EpiXcan	0.995441	spleen	0.999981
765	ENSG00000172057	ORMDL3	-1.34901	-0.0277666	0.177334	0.268521	0.611444	3.72021e-27	7.42076e-25	17	21	21	C2	Spleen (GTEx)	EpiXcan	0.995441	spleen	0.999981
766	ENSG00000196268	ZNF493	1.34808	0.0404851	0.177634	0.158342	0.417646	3.43108e-15	1.44738e-13	21	27	27	C2	Spleen (GTEx)	EpiXcan	0.995441	spleen	0.999981
767	ENSG00000149503	INCENP	-1.34281	-0.0645643	0.179332	0.0429707	0.0157602	0.198209	0.605162	8	9	9	C2	Spleen (GTEx)	EpiXcan	0.995441	spleen	0.999981
768	ENSG00000204305	AGER	1.34204	0.0608035	0.179584	0.0517965	0.0108434	0.260943	0.72377	39	51	51	C2	Spleen (GTEx)	EpiXcan	0.995441	spleen	0.999981
769	ENSG00000248275	TRIM52-AS1	-1.34046	-0.0386118	0.180097	0.146772	0.33538	2.92905e-11	7.52751e-10	20	24	24	C2	Spleen (GTEx)	EpiXcan	0.995441	spleen	0.999981
770	ENSG00000204323	SMIM5	-1.34012	-0.113287	0.180205	0.0228314	0.144213	4.14633e-05	0.000350244	9	18	18	C2	Spleen (GTEx)	EpiXcan	0.995441	spleen	0.999981
771	ENSG00000175264	CHST1	1.3382	0.140804	0.180832	0.00847881	0.0594791	0.0110188	0.0545394	5	6	6	C2	Spleen (GTEx)	EpiXcan	0.995441	spleen	0.999981
772	ENSG00000089916	GPATCH2L	1.33805	0.0731689	0.18088	0.0483797	0.0324438	0.0634312	0.24851	19	26	26	C2	Spleen (GTEx)	EpiXcan	0.995441	spleen	0.999981
773	ENSG00000175611	LINC00476	1.33745	0.0212662	0.181077	0.328771	0.487498	2.84857e-18	1.7445e-16	36	43	43	C2	Spleen (GTEx)	EpiXcan	0.995441	spleen	0.999981
774	ENSG00000253636	AC022893.1	1.33658	0.071614	0.181361	0.0231182	0.0115796	0.282588	0.758219	7	7	7	C2	Spleen (GTEx)	EpiXcan	0.995441	spleen	0.999981
775	ENSG00000171103	TRMT61B	-1.33643	-0.0369748	0.181408	0.132442	0.19837	8.13098e-07	9.78732e-06	33	43	43	C2	Spleen (GTEx)	EpiXcan	0.995441	spleen	0.999981
776	ENSG00000196576	PLXNB2	-1.33569	-0.0719555	0.181652	0.0460691	0.0186588	0.152989	0.501453	18	21	21	C2	Spleen (GTEx)	EpiXcan	0.995441	spleen	0.999981
777	ENSG00000232388	SMIM26	1.33559	0.0723235	0.181685	0.0380863	0.0232157	0.122279	0.422409	30	42	42	C2	Spleen (GTEx)	EpiXcan	0.995441	spleen	0.999981
778	ENSG00000152492	CCDC50	-1.33519	-0.0613434	0.181813	0.0536302	0.193953	2.21392e-06	2.45147e-05	35	47	47	C2	Spleen (GTEx)	EpiXcan	0.995441	spleen	0.999981
779	ENSG00000142453	CARM1	-1.3351	-0.0502819	0.181842	0.0620288	0.0391797	0.0291827	0.128017	42	58	58	C2	Spleen (GTEx)	EpiXcan	0.995441	spleen	0.999981
780	ENSG00000185298	CCDC137	-1.33373	-0.0422589	0.182292	0.0858079	0.0762022	0.00159103	0.00960881	10	10	10	C2	Spleen (GTEx)	EpiXcan	0.995441	spleen	0.999981
781	ENSG00000205517	RGL3	-1.33252	-0.131476	0.182691	0.0112637	0.187894	1.72038e-06	1.96026e-05	14	17	17	C2	Spleen (GTEx)	EpiXcan	0.995441	spleen	0.999981
782	ENSG00000105483	CARD8	-1.33188	-0.0617333	0.182901	0.048661	0.0175687	0.177045	0.557823	27	29	29	C2	Spleen (GTEx)	EpiXcan	0.995441	spleen	0.999981
783	ENSG00000102543	CDADC1	-1.3316	-0.0601281	0.182992	0.0634718	0.165169	8.72663e-06	8.58703e-05	27	29	29	C2	Spleen (GTEx)	EpiXcan	0.995441	spleen	0.999981
784	ENSG00000143622	RIT1	-1.33144	-0.110665	0.183046	0.0155751	0.0269215	0.0947499	0.344889	8	9	9	C2	Spleen (GTEx)	EpiXcan	0.995441	spleen	0.999981
785	ENSG00000271976	AC012467.2	-1.32795	-0.0368915	0.184195	0.123731	0.119154	0.000222823	0.00161206	29	34	34	C2	Spleen (GTEx)	EpiXcan	0.995441	spleen	0.999981
786	ENSG00000157992	KRTCAP3	-1.3278	-0.0624747	0.184244	0.0568999	0.127211	0.000112563	0.000872692	14	19	19	C2	Spleen (GTEx)	EpiXcan	0.995441	spleen	0.999981
787	ENSG00000260077	AC104794.2	1.32759	0.0212465	0.184313	0.377341	0.0603354	0.0118037	0.0580128	88	106	106	C2	Spleen (GTEx)	EpiXcan	0.995441	spleen	0.999981
788	ENSG00000143891	GALM	-1.32757	-0.0842599	0.184321	0.0450633	0.0704403	0.00642723	0.0335992	17	22	22	C2	Spleen (GTEx)	EpiXcan	0.995441	spleen	0.999981
789	ENSG00000185070	FLRT2	1.32729	0.0834757	0.184412	0.0301895	0.0239199	0.117467	0.409637	23	27	27	C2	Spleen (GTEx)	EpiXcan	0.995441	spleen	0.999981
790	ENSG00000206077	ZDHHC11B	1.32609	0.0461012	0.18481	0.0728636	0.219306	2.63091e-07	3.44702e-06	16	24	24	C2	Spleen (GTEx)	EpiXcan	0.995441	spleen	0.999981
791	ENSG00000236397	DDX11L2	1.32576	0.0745342	0.18492	0.0404157	0.45466	3.57496e-18	2.16092e-16	17	24	24	C2	Spleen (GTEx)	EpiXcan	0.995441	spleen	0.999981
792	ENSG00000247157	LINC01252	-1.32571	-0.0325272	0.184936	0.179946	0.390479	4.13296e-14	1.50675e-12	18	25	25	C2	Spleen (GTEx)	EpiXcan	0.995441	spleen	0.999981
793	ENSG00000178033	FAM26E	-1.3239	-0.0855266	0.185536	0.0262093	0.0233859	0.110733	0.390349	6	10	10	C2	Spleen (GTEx)	EpiXcan	0.995441	spleen	0.999981
794	ENSG00000095794	CREM	-1.3236	-0.163465	0.185637	0.00974458	0.0893165	0.00162297	0.00978898	3	3	3	C2	Spleen (GTEx)	EpiXcan	0.995441	spleen	0.999981
795	ENSG00000125945	ZNF436	-1.32352	-0.125872	0.185662	0.0129013	0.0557714	0.0142679	0.0683206	2	2	2	C2	Spleen (GTEx)	EpiXcan	0.995441	spleen	0.999981
796	ENSG00000213445	SIPA1	-1.32311	-0.564353	0.1858	0.00112077	0.0384477	0.042703	0.178042	1	2	2	C2	Spleen (GTEx)	EpiXcan	0.995441	spleen	0.999981
797	ENSG00000198755	RPL10A	-1.32175	-0.0598816	0.186252	0.0687818	0.0472213	0.0234787	0.105821	15	17	17	C2	Spleen (GTEx)	EpiXcan	0.995441	spleen	0.999981
798	ENSG00000088882	CPXM1	1.32136	0.0352789	0.18638	0.158248	0.41094	9.03546e-15	3.64631e-13	16	19	19	C2	Spleen (GTEx)	EpiXcan	0.995441	spleen	0.999981
799	ENSG00000103994	ZNF106	1.32125	0.160888	0.186418	0.00975398	0.0192722	0.162689	0.524142	7	9	9	C2	Spleen (GTEx)	EpiXcan	0.995441	spleen	0.999981
800	ENSG00000196072	BLOC1S2	-1.31948	-0.108634	0.187008	0.0200903	0.0306086	0.0664249	0.258511	17	19	19	C2	Spleen (GTEx)	EpiXcan	0.995441	spleen	0.999981
801	ENSG00000181350	LRRC75A	1.31771	0.0504442	0.1876	0.0854559	0.206538	3.14165e-07	4.06856e-06	35	45	45	C2	Spleen (GTEx)	EpiXcan	0.995441	spleen	0.999981
802	ENSG00000111186	WNT5B	1.31662	0.0266651	0.187965	0.193183	0.0478513	0.0226356	0.102722	75	87	87	C2	Spleen (GTEx)	EpiXcan	0.995441	spleen	0.999981
803	ENSG00000170903	MSANTD4	-1.31651	-0.0922598	0.188001	0.029385	0.021339	0.139982	0.470234	7	8	8	C2	Spleen (GTEx)	EpiXcan	0.995441	spleen	0.999981
804	ENSG00000179163	FUCA1	1.31634	0.0493752	0.188059	0.0865663	0.120095	0.000197491	0.00145365	29	36	36	C2	Spleen (GTEx)	EpiXcan	0.995441	spleen	0.999981
805	ENSG00000184058	TBX1	-1.31632	-0.0465184	0.188068	0.0814801	0.0183478	0.163018	0.524837	23	26	26	C2	Spleen (GTEx)	EpiXcan	0.995441	spleen	0.999981
806	ENSG00000070761	CFAP20	-1.31569	-0.236615	0.188278	0.00346525	0.0523077	0.0157774	0.0745514	3	6	6	C2	Spleen (GTEx)	EpiXcan	0.995441	spleen	0.999981
807	ENSG00000126005	MMP24-AS1	1.31557	0.0968537	0.188317	0.0158537	0.0264674	0.0941979	0.343416	15	23	23	C2	Spleen (GTEx)	EpiXcan	0.995441	spleen	0.999981
808	ENSG00000103335	PIEZO1	1.31538	0.122017	0.188383	0.0189959	0.03032	0.0683342	0.264674	8	10	10	C2	Spleen (GTEx)	EpiXcan	0.995441	spleen	0.999981
809	ENSG00000179922	ZNF784	1.31529	0.158701	0.188414	0.0100148	0.0117674	0.251181	0.707676	6	7	7	C2	Spleen (GTEx)	EpiXcan	0.995441	spleen	0.999981
810	ENSG00000150625	GPM6A	1.31522	0.0421479	0.188437	0.141492	0.178346	1.76956e-06	2.00393e-05	50	59	59	C2	Spleen (GTEx)	EpiXcan	0.995441	spleen	0.999981
811	ENSG00000272447	AL135925.1	1.31455	0.034462	0.18866	0.202237	0.249105	2.23615e-08	3.59302e-07	52	62	62	C2	Spleen (GTEx)	EpiXcan	0.995441	spleen	0.999981
812	ENSG00000170776	AKAP13	1.31323	0.0812984	0.189107	0.0315065	0.0855202	0.00225284	0.0131397	40	50	50	C2	Spleen (GTEx)	EpiXcan	0.995441	spleen	0.999981
813	ENSG00000076067	RBMS2	1.31319	0.053155	0.189119	0.0869342	0.068284	0.00664333	0.0346123	28	35	35	C2	Spleen (GTEx)	EpiXcan	0.995441	spleen	0.999981
814	ENSG00000267107	PCAT19	1.31281	0.192091	0.189249	0.00818849	0.158457	2.3634e-05	0.000211947	9	13	13	C2	Spleen (GTEx)	EpiXcan	0.995441	spleen	0.999981
815	ENSG00000146592	CREB5	1.31269	0.0644331	0.189287	0.0562674	0.057047	0.0128522	0.0623539	25	29	29	C2	Spleen (GTEx)	EpiXcan	0.995441	spleen	0.999981
816	ENSG00000128596	CCDC136	1.31235	0.0599313	0.189403	0.057548	0.0270719	0.0912615	0.334721	21	22	22	C2	Spleen (GTEx)	EpiXcan	0.995441	spleen	0.999981
817	ENSG00000181885	CLDN7	1.31231	0.0303378	0.189415	0.175635	0.572759	5.13902e-23	5.83383e-21	19	23	23	C2	Spleen (GTEx)	EpiXcan	0.995441	spleen	0.999981
818	ENSG00000188227	ZNF793	1.31159	0.0698591	0.18966	0.0327546	0.0309243	0.0740596	0.282077	25	31	31	C2	Spleen (GTEx)	EpiXcan	0.995441	spleen	0.999981
819	ENSG00000123329	ARHGAP9	-1.31087	-0.321184	0.1899	0.00240395	0.0215187	0.135345	0.457806	1	2	2	C2	Spleen (GTEx)	EpiXcan	0.995441	spleen	0.999981
820	ENSG00000246067	RAB30-AS1	-1.31024	-0.0350852	0.190115	0.186942	0.0633712	0.00810902	0.0415815	77	91	91	C2	Spleen (GTEx)	EpiXcan	0.995441	spleen	0.999981
821	ENSG00000181396	OGFOD3	1.30989	0.0481825	0.190234	0.10873	0.218253	1.229e-07	1.71778e-06	13	13	13	C2	Spleen (GTEx)	EpiXcan	0.995441	spleen	0.999981
822	ENSG00000129933	MAU2	-1.30928	-0.0622557	0.190439	0.0529743	0.0739367	0.00304479	0.0171706	23	29	29	C2	Spleen (GTEx)	EpiXcan	0.995441	spleen	0.999981
823	ENSG00000130382	MLLT1	-1.30896	-0.0889583	0.190547	0.0337226	0.0568633	0.00828302	0.0423492	16	20	20	C2	Spleen (GTEx)	EpiXcan	0.995441	spleen	0.999981
824	ENSG00000183496	MEX3B	-1.30744	-0.154776	0.191065	0.0106691	0.0170175	0.167626	0.536088	7	8	8	C2	Spleen (GTEx)	EpiXcan	0.995441	spleen	0.999981
825	ENSG00000104435	STMN2	1.30634	0.0818422	0.191438	0.0345897	0.0131946	0.240922	0.690334	19	23	23	C2	Spleen (GTEx)	EpiXcan	0.995441	spleen	0.999981
826	ENSG00000145949	MYLK4	-1.30615	-0.0207377	0.191501	0.279568	0.282749	1.24072e-09	2.43317e-08	52	66	66	C2	Spleen (GTEx)	EpiXcan	0.995441	spleen	0.999981
827	ENSG00000106638	TBL2	1.30197	0.337137	0.192927	0.00221984	0.0174648	0.165652	0.531113	3	5	5	C2	Spleen (GTEx)	EpiXcan	0.995441	spleen	0.999981
828	ENSG00000078246	TULP3	-1.30128	-0.105668	0.193164	0.0165995	0.0850219	0.00185531	0.0109995	11	12	12	C2	Spleen (GTEx)	EpiXcan	0.995441	spleen	0.999981
829	ENSG00000104635	SLC39A14	-1.30109	-0.0855308	0.193229	0.0320319	0.102416	0.000865129	0.00552598	10	14	14	C2	Spleen (GTEx)	EpiXcan	0.995441	spleen	0.999981
830	ENSG00000165650	PDZD8	-1.30063	-0.0633714	0.193384	0.0527406	0.139418	1.3517e-05	0.000127354	30	46	46	C2	Spleen (GTEx)	EpiXcan	0.995441	spleen	0.999981
831	ENSG00000261584	AL513548.1	1.30027	0.0197637	0.193508	0.564849	0.697758	1.21537e-34	7.71376e-32	130	155	155	C2	Spleen (GTEx)	EpiXcan	0.995441	spleen	0.999981
832	ENSG00000110429	FBXO3	-1.30009	-0.121241	0.193569	0.0172948	0.0245126	0.108421	0.383457	10	11	11	C2	Spleen (GTEx)	EpiXcan	0.995441	spleen	0.999981
833	ENSG00000132881	RSG1	1.29956	0.0667786	0.193753	0.0587592	0.0764322	0.00416409	0.0228192	24	36	36	C2	Spleen (GTEx)	EpiXcan	0.995441	spleen	0.999981
834	ENSG00000072840	EVC	-1.29859	-0.291049	0.194085	0.00219551	0.0297358	0.079934	0.299629	6	13	13	C2	Spleen (GTEx)	EpiXcan	0.995441	spleen	0.999981
835	ENSG00000131242	RAB11FIP4	1.2981	0.209033	0.194253	0.00799037	0.0172658	0.171976	0.546371	8	9	9	C2	Spleen (GTEx)	EpiXcan	0.995441	spleen	0.999981
836	ENSG00000144655	CSRNP1	1.29784	0.180001	0.194344	0.00664431	0.0965452	0.00134239	0.0082608	6	9	9	C2	Spleen (GTEx)	EpiXcan	0.995441	spleen	0.999981
837	ENSG00000170606	HSPA4	-1.29754	-0.081415	0.194444	0.0291231	0.045242	0.0259232	0.115092	8	9	9	C2	Spleen (GTEx)	EpiXcan	0.995441	spleen	0.999981
838	ENSG00000167895	TMC8	-1.2974	-0.0527409	0.194495	0.0751515	0.0884441	0.00163578	0.00984923	19	22	22	C2	Spleen (GTEx)	EpiXcan	0.995441	spleen	0.999981
839	ENSG00000163466	ARPC2	1.2971	0.0359807	0.194597	0.152388	0.224825	5.98982e-08	8.85036e-07	39	39	39	C2	Spleen (GTEx)	EpiXcan	0.995441	spleen	0.999981
840	ENSG00000169418	NPR1	-1.2966	-0.262322	0.194769	0.00486846	0.107144	0.000321393	0.00225169	5	10	10	C2	Spleen (GTEx)	EpiXcan	0.995441	spleen	0.999981
841	ENSG00000106459	NRF1	1.29652	0.0937661	0.194798	0.0280663	0.0115366	0.257055	0.71755	14	19	19	C2	Spleen (GTEx)	EpiXcan	0.995441	spleen	0.999981
842	ENSG00000164136	IL15	-1.29515	-0.124898	0.195269	0.0108562	0.0488282	0.0211024	0.0963559	12	14	14	C2	Spleen (GTEx)	EpiXcan	0.995441	spleen	0.999981
843	ENSG00000116774	OLFML3	1.29437	0.263089	0.195536	0.00375342	0.0102719	0.307104	0.79348	3	3	3	C2	Spleen (GTEx)	EpiXcan	0.995441	spleen	0.999981
844	ENSG00000186591	UBE2H	-1.29409	-0.129572	0.195635	0.0135169	0.0157813	0.200696	0.610005	9	10	10	C2	Spleen (GTEx)	EpiXcan	0.995441	spleen	0.999981
845	ENSG00000160172	FAM86C2P	1.29332	0.152551	0.1959	0.0103402	0.184585	4.16049e-06	4.37777e-05	1	1	1	C2	Spleen (GTEx)	EpiXcan	0.995441	spleen	0.999981
846	ENSG00000130255	RPL36	-1.29248	-0.0660432	0.196191	0.0320212	0.0217711	0.136943	0.462203	20	25	25	C2	Spleen (GTEx)	EpiXcan	0.995441	spleen	0.999981
847	ENSG00000117620	SLC35A3	1.29247	0.305078	0.196193	0.0033333	0.0109843	0.279364	0.753733	19	28	28	C2	Spleen (GTEx)	EpiXcan	0.995441	spleen	0.999981
848	ENSG00000100426	ZBED4	-1.29245	-0.309294	0.1962	0.00197491	0.0226986	0.123988	0.427152	1	3	3	C2	Spleen (GTEx)	EpiXcan	0.995441	spleen	0.999981
849	ENSG00000271553	AC018638.7	1.29085	0.0292518	0.196757	0.226311	0.466047	1.45578e-17	8.26306e-16	87	110	110	C2	Spleen (GTEx)	EpiXcan	0.995441	spleen	0.999981
850	ENSG00000254986	DPP3	-1.2907	-0.0579384	0.196808	0.0476937	0.194645	8.10346e-07	9.76261e-06	7	8	8	C2	Spleen (GTEx)	EpiXcan	0.995441	spleen	0.999981
851	ENSG00000127481	UBR4	1.29008	0.0307976	0.197022	0.19625	0.148953	3.83086e-05	0.000327559	77	92	92	C2	Spleen (GTEx)	EpiXcan	0.995441	spleen	0.999981
852	ENSG00000164406	LEAP2	1.28949	0.111864	0.197229	0.0130064	0.0322663	0.0640805	0.250562	6	8	8	C2	Spleen (GTEx)	EpiXcan	0.995441	spleen	0.999981
853	ENSG00000126215	XRCC3	1.28856	0.0973527	0.197551	0.0224788	0.127971	0.000160835	0.0012035	13	16	16	C2	Spleen (GTEx)	EpiXcan	0.995441	spleen	0.999981
854	ENSG00000139278	GLIPR1	-1.28842	-0.272828	0.1976	0.00263327	0.0113773	0.28362	0.760258	1	1	1	C2	Spleen (GTEx)	EpiXcan	0.995441	spleen	0.999981
855	ENSG00000102189	EEA1	-1.28692	-0.0543121	0.198123	0.0714671	0.0615544	0.00725572	0.037495	30	36	36	C2	Spleen (GTEx)	EpiXcan	0.995441	spleen	0.999981
856	ENSG00000105258	POLR2I	1.28614	0.121218	0.198396	0.0146583	0.0293246	0.0803921	0.301023	11	14	14	C2	Spleen (GTEx)	EpiXcan	0.995441	spleen	0.999981
857	ENSG00000109534	GAR1	-1.28584	-1.0869	0.1985	9.38398e-05	0.0146357	0.211319	0.63132	1	1	1	C2	Spleen (GTEx)	EpiXcan	0.995441	spleen	0.999981
858	ENSG00000122970	IFT81	-1.28335	-0.0943743	0.199369	0.0210655	0.0119	0.266138	0.732811	16	17	17	C2	Spleen (GTEx)	EpiXcan	0.995441	spleen	0.999981
859	ENSG00000172986	GXYLT2	1.2825	0.0417012	0.199667	0.107856	0.237269	5.91518e-08	8.74933e-07	5	6	6	C2	Spleen (GTEx)	EpiXcan	0.995441	spleen	0.999981
860	ENSG00000251661	AC136475.1	1.28153	0.0363183	0.200007	0.173317	0.274648	3.13488e-09	5.75196e-08	10	15	15	C2	Spleen (GTEx)	EpiXcan	0.995441	spleen	0.999981
861	ENSG00000172159	FRMD3	-1.28134	-0.0432981	0.200074	0.120166	0.0168818	0.188473	0.58481	47	54	54	C2	Spleen (GTEx)	EpiXcan	0.995441	spleen	0.999981
862	ENSG00000068745	IP6K2	-1.27998	-0.0344669	0.200552	0.145629	0.191649	1.98898e-06	2.22712e-05	29	35	35	C2	Spleen (GTEx)	EpiXcan	0.995441	spleen	0.999981
863	ENSG00000140455	USP3	-1.27949	-0.0644183	0.200724	0.0823888	0.121763	0.000135217	0.00103228	17	19	19	C2	Spleen (GTEx)	EpiXcan	0.995441	spleen	0.999981
864	ENSG00000089847	ANKRD24	-1.27912	-0.0651696	0.200854	0.0637108	0.114222	0.000409069	0.00279307	20	26	26	C2	Spleen (GTEx)	EpiXcan	0.995441	spleen	0.999981
865	ENSG00000181404	WASHC1	-1.27842	-0.0981221	0.201103	0.0325154	0.321991	9.72276e-11	2.31671e-09	13	23	23	C2	Spleen (GTEx)	EpiXcan	0.995441	spleen	0.999981
866	ENSG00000114631	PODXL2	-1.27827	-0.138443	0.201153	0.0125367	0.0102284	0.302959	0.789956	9	10	10	C2	Spleen (GTEx)	EpiXcan	0.995441	spleen	0.999981
867	ENSG00000141338	ABCA8	-1.27809	-0.0308897	0.201218	0.195825	0.121543	0.000222799	0.00161206	41	47	47	C2	Spleen (GTEx)	EpiXcan	0.995441	spleen	0.999981
868	ENSG00000119139	TJP2	-1.27759	-0.0430655	0.201394	0.0603141	0.109063	0.00033602	0.00234331	31	38	38	C2	Spleen (GTEx)	EpiXcan	0.995441	spleen	0.999981
869	ENSG00000146830	GIGYF1	1.27639	0.0541628	0.201818	0.060605	0.113926	0.000366819	0.00253559	18	20	20	C2	Spleen (GTEx)	EpiXcan	0.995441	spleen	0.999981
870	ENSG00000101457	DNTTIP1	-1.27394	-0.063192	0.202683	0.0496197	0.353634	3.05217e-12	8.97242e-11	6	11	11	C2	Spleen (GTEx)	EpiXcan	0.995441	spleen	0.999981
871	ENSG00000092621	PHGDH	-1.27313	-0.0825382	0.202971	0.0278211	0.0588783	0.0122911	0.060028	9	11	11	C2	Spleen (GTEx)	EpiXcan	0.995441	spleen	0.999981
872	ENSG00000230373	GOLGA6L5P	1.27138	0.0434396	0.203595	0.082089	0.330267	2.29921e-11	6.03457e-10	44	61	61	C2	Spleen (GTEx)	EpiXcan	0.995441	spleen	0.999981
873	ENSG00000090621	PABPC4	-1.27098	-0.0877201	0.203736	0.026107	0.089139	0.00175005	0.0104472	6	6	6	C2	Spleen (GTEx)	EpiXcan	0.995441	spleen	0.999981
874	ENSG00000189362	NEMP2	-1.27082	-0.0883908	0.203792	0.0225425	0.0183035	0.167838	0.536521	24	32	32	C2	Spleen (GTEx)	EpiXcan	0.995441	spleen	0.999981
875	ENSG00000141519	CCDC40	1.26968	0.04455	0.204198	0.111479	0.361238	7.04249e-13	2.26577e-11	12	15	15	C2	Spleen (GTEx)	EpiXcan	0.995441	spleen	0.999981
876	ENSG00000030066	NUP160	1.26966	0.0414096	0.204205	0.103942	0.0257481	0.0965271	0.350303	28	35	35	C2	Spleen (GTEx)	EpiXcan	0.995441	spleen	0.999981
877	ENSG00000104915	STX10	1.2693	0.0801999	0.204335	0.0311645	0.0487861	0.0223458	0.101501	12	17	17	C2	Spleen (GTEx)	EpiXcan	0.995441	spleen	0.999981
878	ENSG00000050165	DKK3	-1.26744	-0.0316949	0.204998	0.185421	0.0268226	0.0996781	0.358785	61	79	79	C2	Spleen (GTEx)	EpiXcan	0.995441	spleen	0.999981
879	ENSG00000269918	AF131215.6	1.26586	0.0357187	0.205564	0.143399	0.274301	1.81142e-09	3.46478e-08	15	19	19	C2	Spleen (GTEx)	EpiXcan	0.995441	spleen	0.999981
880	ENSG00000116985	BMP8B	1.26514	0.027176	0.20582	0.275216	0.231493	1.44707e-07	2.00054e-06	51	59	59	C2	Spleen (GTEx)	EpiXcan	0.995441	spleen	0.999981
881	ENSG00000072134	EPN2	1.26514	0.0799726	0.205823	0.0754246	0.0167074	0.166847	0.533964	15	17	17	C2	Spleen (GTEx)	EpiXcan	0.995441	spleen	0.999981
882	ENSG00000170540	ARL6IP1	-1.26503	-0.073951	0.20586	0.0178014	0.0325017	0.0664283	0.258511	8	15	15	C2	Spleen (GTEx)	EpiXcan	0.995441	spleen	0.999981
883	ENSG00000233527	ZNF529-AS1	-1.26487	-0.0666687	0.205919	0.0400999	0.0514753	0.018631	0.0863979	21	23	23	C2	Spleen (GTEx)	EpiXcan	0.995441	spleen	0.999981
884	ENSG00000149231	CCDC82	-1.26479	-0.0186292	0.205945	0.41824	0.619192	1.44925e-28	3.55016e-26	7	9	9	C2	Spleen (GTEx)	EpiXcan	0.995441	spleen	0.999981
885	ENSG00000140564	FURIN	1.26464	0.0472436	0.206	0.0700575	0.0248677	0.102657	0.367258	20	28	28	C2	Spleen (GTEx)	EpiXcan	0.995441	spleen	0.999981
886	ENSG00000066135	KDM4A	1.26391	0.106606	0.206262	0.0208707	0.0132717	0.244571	0.696644	9	11	11	C2	Spleen (GTEx)	EpiXcan	0.995441	spleen	0.999981
887	ENSG00000165633	VSTM4	1.26388	0.0432724	0.206274	0.113677	0.262596	1.0239e-08	1.73504e-07	21	29	29	C2	Spleen (GTEx)	EpiXcan	0.995441	spleen	0.999981
888	ENSG00000173786	CNP	-1.26236	-0.1326	0.206818	0.0186666	0.0124464	0.258484	0.719684	16	21	21	C2	Spleen (GTEx)	EpiXcan	0.995441	spleen	0.999981
889	ENSG00000127540	UQCR11	-1.26074	-0.0367585	0.207403	0.142465	0.070525	0.00488603	0.0264023	53	72	72	C2	Spleen (GTEx)	EpiXcan	0.995441	spleen	0.999981
890	ENSG00000132004	FBXW9	1.25932	0.0924651	0.207915	0.0246274	0.0756414	0.00488475	0.0264023	4	5	5	C2	Spleen (GTEx)	EpiXcan	0.995441	spleen	0.999981
891	ENSG00000272084	AL137127.1	1.25927	0.0825789	0.207933	0.0281966	0.0134212	0.23714	0.683142	6	8	8	C2	Spleen (GTEx)	EpiXcan	0.995441	spleen	0.999981
892	ENSG00000005486	RHBDD2	-1.25915	-0.0576306	0.207975	0.0822889	0.0416721	0.0258778	0.114998	20	24	24	C2	Spleen (GTEx)	EpiXcan	0.995441	spleen	0.999981
893	ENSG00000157483	MYO1E	1.25796	0.0870271	0.208406	0.0204064	0.0936702	0.00117363	0.00732234	8	8	8	C2	Spleen (GTEx)	EpiXcan	0.995441	spleen	0.999981
894	ENSG00000123610	TNFAIP6	-1.25717	-0.0515781	0.208692	0.076324	0.184008	4.08795e-06	4.31119e-05	37	42	42	C2	Spleen (GTEx)	EpiXcan	0.995441	spleen	0.999981
895	ENSG00000179598	PLD6	1.25685	0.169895	0.208808	0.00752181	0.0121746	0.265902	0.732306	8	12	12	C2	Spleen (GTEx)	EpiXcan	0.995441	spleen	0.999981
896	ENSG00000072756	TRNT1	1.25598	0.0446785	0.209124	0.108479	0.089107	0.000546431	0.00363325	18	20	20	C2	Spleen (GTEx)	EpiXcan	0.995441	spleen	0.999981
897	ENSG00000080503	SMARCA2	-1.25506	-0.145759	0.209458	0.0106793	0.0531023	0.0139965	0.0672051	3	3	3	C2	Spleen (GTEx)	EpiXcan	0.995441	spleen	0.999981
898	ENSG00000237945	LINC00649	-1.25469	-0.0586688	0.209593	0.0422173	0.207264	3.34318e-07	4.28327e-06	7	8	8	C2	Spleen (GTEx)	EpiXcan	0.995441	spleen	0.999981
899	ENSG00000099889	ARVCF	-1.2545	-0.0714771	0.209659	0.0446024	0.0223118	0.117556	0.409745	17	23	23	C2	Spleen (GTEx)	EpiXcan	0.995441	spleen	0.999981
900	ENSG00000176105	YES1	-1.25206	-0.0427838	0.210546	0.0991629	0.0514855	0.0179259	0.0836842	59	75	75	C2	Spleen (GTEx)	EpiXcan	0.995441	spleen	0.999981
901	ENSG00000111875	ASF1A	-1.25147	-0.0484395	0.210765	0.0961157	0.155282	1.51036e-05	0.000140594	5	6	6	C2	Spleen (GTEx)	EpiXcan	0.995441	spleen	0.999981
902	ENSG00000156411	C14orf2	-1.25084	-0.0739256	0.210994	0.0304209	0.0162458	0.183455	0.573316	12	15	15	C2	Spleen (GTEx)	EpiXcan	0.995441	spleen	0.999981
903	ENSG00000134317	GRHL1	1.25052	0.0829496	0.21111	0.0296296	0.0529426	0.0166328	0.0783018	10	12	12	C2	Spleen (GTEx)	EpiXcan	0.995441	spleen	0.999981
904	ENSG00000171223	JUNB	-1.25002	-0.0791135	0.211293	0.0561128	0.0265842	0.100138	0.359997	26	34	34	C2	Spleen (GTEx)	EpiXcan	0.995441	spleen	0.999981
905	ENSG00000108587	GOSR1	1.24945	0.696895	0.2115	0.000485875	0.0133343	0.222732	0.655366	1	1	1	C2	Spleen (GTEx)	EpiXcan	0.995441	spleen	0.999981
906	ENSG00000260630	SNAI3-AS1	-1.24937	-0.0496117	0.211528	0.0626963	0.409876	1.15526e-14	4.57079e-13	28	37	37	C2	Spleen (GTEx)	EpiXcan	0.995441	spleen	0.999981
907	ENSG00000168038	ULK4	1.24929	0.0201755	0.21156	0.470645	0.475816	4.20657e-19	2.85128e-17	89	103	103	C2	Spleen (GTEx)	EpiXcan	0.995441	spleen	0.999981
908	ENSG00000269430	LRRC3DN	1.24866	0.0579948	0.21179	0.0464089	0.0678293	0.00573245	0.030299	14	24	24	C2	Spleen (GTEx)	EpiXcan	0.995441	spleen	0.999981
909	ENSG00000176387	HSD11B2	1.24855	0.158005	0.211829	0.00972531	0.017626	0.181087	0.567698	10	11	11	C2	Spleen (GTEx)	EpiXcan	0.995441	spleen	0.999981
910	ENSG00000110218	PANX1	1.2484	0.0368341	0.211885	0.11489	0.0560376	0.0147456	0.0702947	33	37	37	C2	Spleen (GTEx)	EpiXcan	0.995441	spleen	0.999981
911	ENSG00000164649	CDCA7L	1.24782	0.0850568	0.212096	0.0235832	0.144597	2.72214e-05	0.000241482	2	5	5	C2	Spleen (GTEx)	EpiXcan	0.995441	spleen	0.999981
912	ENSG00000160284	SPATC1L	1.2472	0.0400566	0.212323	0.128209	0.506806	6.90952e-21	5.9924e-19	27	38	38	C2	Spleen (GTEx)	EpiXcan	0.995441	spleen	0.999981
913	ENSG00000160948	VPS28	1.24676	0.0751424	0.212485	0.0282431	0.236646	2.33301e-09	4.3726e-08	5	11	11	C2	Spleen (GTEx)	EpiXcan	0.995441	spleen	0.999981
914	ENSG00000120093	HOXB3	-1.24615	-0.0809997	0.212709	0.0245561	0.0422242	0.0301838	0.132035	9	9	9	C2	Spleen (GTEx)	EpiXcan	0.995441	spleen	0.999981
915	ENSG00000248333	CDK11B	1.24571	0.13146	0.212871	0.0145528	0.108868	0.000559116	0.00370876	3	7	7	C2	Spleen (GTEx)	EpiXcan	0.995441	spleen	0.999981
916	ENSG00000179119	SPTY2D1	-1.24521	-0.139407	0.213053	0.00674781	0.01971	0.14667	0.485297	5	5	5	C2	Spleen (GTEx)	EpiXcan	0.995441	spleen	0.999981
917	ENSG00000179862	CITED4	-1.24471	-0.0268054	0.213239	0.317386	0.162238	1.98917e-05	0.000180826	74	93	93	C2	Spleen (GTEx)	EpiXcan	0.995441	spleen	0.999981
918	ENSG00000125458	NT5C	1.24414	0.0449285	0.213448	0.112357	0.154324	2.485e-05	0.000221854	35	43	43	C2	Spleen (GTEx)	EpiXcan	0.995441	spleen	0.999981
919	ENSG00000135931	ARMC9	1.24406	0.0632334	0.213479	0.0452513	0.177338	5.72936e-06	5.86934e-05	31	37	37	C2	Spleen (GTEx)	EpiXcan	0.995441	spleen	0.999981
920	ENSG00000166033	HTRA1	-1.244	-0.215645	0.2135	0.00192687	0.0147693	0.213658	0.636508	1	1	1	C2	Spleen (GTEx)	EpiXcan	0.995441	spleen	0.999981
921	ENSG00000131558	EXOC4	1.24224	0.0951234	0.214149	0.0189649	0.0157049	0.18701	0.581694	19	24	24	C2	Spleen (GTEx)	EpiXcan	0.995441	spleen	0.999981
922	ENSG00000250899	AC125807.2	-1.24216	-0.0415574	0.214179	0.0647876	0.0306875	0.072767	0.277988	26	28	28	C2	Spleen (GTEx)	EpiXcan	0.995441	spleen	0.999981
923	ENSG00000132471	WBP2	1.24171	0.0286034	0.214344	0.252605	0.262981	5.5307e-09	9.87816e-08	57	67	67	C2	Spleen (GTEx)	EpiXcan	0.995441	spleen	0.999981
924	ENSG00000189367	KIAA0408	-1.24143	-0.0950949	0.214446	0.0317	0.0114654	0.270357	0.739711	11	13	13	C2	Spleen (GTEx)	EpiXcan	0.995441	spleen	0.999981
925	ENSG00000161533	ACOX1	-1.24049	-0.0548385	0.214794	0.0806271	0.018538	0.166603	0.533429	23	25	25	C2	Spleen (GTEx)	EpiXcan	0.995441	spleen	0.999981
926	ENSG00000224597	SVIL-AS1	1.24034	0.03422	0.21485	0.118478	0.184032	1.72719e-06	1.96551e-05	31	41	41	C2	Spleen (GTEx)	EpiXcan	0.995441	spleen	0.999981
927	ENSG00000125817	CENPB	-1.24028	-0.0740436	0.214871	0.039982	0.0589594	0.0118456	0.0581577	30	37	37	C2	Spleen (GTEx)	EpiXcan	0.995441	spleen	0.999981
928	ENSG00000205352	PRR13	-1.23888	-0.0618885	0.215389	0.048523	0.0179663	0.132023	0.44918	34	42	42	C2	Spleen (GTEx)	EpiXcan	0.995441	spleen	0.999981
929	ENSG00000197054	ZNF763	1.2388	0.136162	0.215421	0.0074483	0.0612448	0.0111803	0.0552215	10	11	11	C2	Spleen (GTEx)	EpiXcan	0.995441	spleen	0.999981
930	ENSG00000166451	CENPN	1.23833	0.116859	0.215593	0.0112065	0.123911	0.000165078	0.00123327	9	13	13	C2	Spleen (GTEx)	EpiXcan	0.995441	spleen	0.999981
931	ENSG00000149531	FRG1BP	-1.23821	-0.0529951	0.215638	0.0484609	0.044981	0.0280824	0.123617	20	30	30	C2	Spleen (GTEx)	EpiXcan	0.995441	spleen	0.999981
932	ENSG00000159267	HLCS	-1.23807	-0.0539947	0.215692	0.0599993	0.205016	1.82656e-07	2.48823e-06	20	26	26	C2	Spleen (GTEx)	EpiXcan	0.995441	spleen	0.999981
933	ENSG00000136738	STAM	1.23786	0.165518	0.215768	0.0054738	0.0585933	0.0132084	0.0638384	7	8	8	C2	Spleen (GTEx)	EpiXcan	0.995441	spleen	0.999981
934	ENSG00000181523	SGSH	1.23701	0.0468878	0.216083	0.0845626	0.114286	0.000184505	0.00137034	19	23	23	C2	Spleen (GTEx)	EpiXcan	0.995441	spleen	0.999981
935	ENSG00000135862	LAMC1	1.2367	0.254327	0.216197	0.00223455	0.0403109	0.040926	0.171503	9	9	9	C2	Spleen (GTEx)	EpiXcan	0.995441	spleen	0.999981
936	ENSG00000117480	FAAH	1.23593	0.0311924	0.216483	0.187566	0.296317	3.52124e-10	7.59923e-09	51	61	61	C2	Spleen (GTEx)	EpiXcan	0.995441	spleen	0.999981
937	ENSG00000180543	TSPYL5	1.2357	0.0339372	0.216568	0.17375	0.17021	3.55065e-06	3.79325e-05	35	41	41	C2	Spleen (GTEx)	EpiXcan	0.995441	spleen	0.999981
938	ENSG00000104980	TIMM44	1.2346	0.074345	0.216978	0.0309011	0.152435	1.35652e-05	0.000127635	10	16	16	C2	Spleen (GTEx)	EpiXcan	0.995441	spleen	0.999981
939	ENSG00000143198	MGST3	1.23451	0.0487997	0.217014	0.130922	0.143749	4.82031e-05	0.000402067	36	41	41	C2	Spleen (GTEx)	EpiXcan	0.995441	spleen	0.999981
940	ENSG00000165113	GKAP1	-1.234	-0.0798777	0.217203	0.022901	0.0112995	0.245727	0.698217	25	31	31	C2	Spleen (GTEx)	EpiXcan	0.995441	spleen	0.999981
941	ENSG00000219481	NBPF1	1.23309	0.0561687	0.217541	0.0587746	0.0708553	0.0051069	0.0273839	44	68	68	C2	Spleen (GTEx)	EpiXcan	0.995441	spleen	0.999981
942	ENSG00000169189	NSMCE1	-1.23247	-0.0438518	0.217773	0.104114	0.0551202	0.0142101	0.0680906	36	49	49	C2	Spleen (GTEx)	EpiXcan	0.995441	spleen	0.999981
943	ENSG00000160953	MUM1	-1.23172	-0.0585878	0.218054	0.0566642	0.189667	1.75088e-06	1.98598e-05	19	26	26	C2	Spleen (GTEx)	EpiXcan	0.995441	spleen	0.999981
944	ENSG00000204851	PNMA8B	-1.23028	-0.026173	0.218592	0.225935	0.257369	1.31423e-08	2.16399e-07	37	42	42	C2	Spleen (GTEx)	EpiXcan	0.995441	spleen	0.999981
945	ENSG00000175581	MRPL48	1.22981	0.0644979	0.218767	0.0318972	0.124595	0.000134298	0.00102583	7	8	8	C2	Spleen (GTEx)	EpiXcan	0.995441	spleen	0.999981
946	ENSG00000149418	ST14	1.22968	0.0821295	0.218818	0.0403078	0.172607	5.52272e-06	5.68267e-05	9	10	10	C2	Spleen (GTEx)	EpiXcan	0.995441	spleen	0.999981
947	ENSG00000112167	SAYSD1	-1.22967	-0.0714657	0.218821	0.032633	0.0873175	0.00149693	0.00908767	9	13	13	C2	Spleen (GTEx)	EpiXcan	0.995441	spleen	0.999981
948	ENSG00000171160	MORN4	-1.22877	-0.0461494	0.219158	0.0705455	0.294821	8.28462e-10	1.68137e-08	10	18	18	C2	Spleen (GTEx)	EpiXcan	0.995441	spleen	0.999981
949	ENSG00000170906	NDUFA3	1.2287	0.0324912	0.219184	0.166008	0.302924	1.056e-10	2.49914e-09	29	31	31	C2	Spleen (GTEx)	EpiXcan	0.995441	spleen	0.999981
950	ENSG00000117481	NSUN4	1.22833	0.0625591	0.219323	0.0470958	0.0784234	0.00385628	0.021308	40	48	48	C2	Spleen (GTEx)	EpiXcan	0.995441	spleen	0.999981
951	ENSG00000147912	FBXO10	-1.22818	-0.0724251	0.219381	0.0325942	0.0499461	0.0170019	0.0799316	8	9	9	C2	Spleen (GTEx)	EpiXcan	0.995441	spleen	0.999981
952	ENSG00000122643	NT5C3A	-1.22784	-0.176202	0.219509	0.00629533	0.0221838	0.132306	0.449814	4	4	4	C2	Spleen (GTEx)	EpiXcan	0.995441	spleen	0.999981
953	ENSG00000226688	ENTPD1-AS1	1.22766	0.0962466	0.219574	0.0231596	0.0135381	0.224123	0.657444	23	28	28	C2	Spleen (GTEx)	EpiXcan	0.995441	spleen	0.999981
954	ENSG00000154102	C16orf74	1.22691	0.0519713	0.219856	0.0747199	0.0708642	0.00647073	0.033776	19	22	22	C2	Spleen (GTEx)	EpiXcan	0.995441	spleen	0.999981
955	ENSG00000121410	A1BG	1.22618	0.136565	0.22013	0.0138483	0.0191524	0.165556	0.531048	19	22	22	C2	Spleen (GTEx)	EpiXcan	0.995441	spleen	0.999981
956	ENSG00000160285	LSS	-1.22495	-0.0406573	0.220595	0.0995318	0.318792	4.20444e-11	1.06353e-09	28	35	35	C2	Spleen (GTEx)	EpiXcan	0.995441	spleen	0.999981
957	ENSG00000178685	PARP10	-1.22488	-0.103806	0.220621	0.0313882	0.0302036	0.0656392	0.255797	14	16	16	C2	Spleen (GTEx)	EpiXcan	0.995441	spleen	0.999981
958	ENSG00000075223	SEMA3C	1.22324	0.0741187	0.22124	0.0183027	0.0190917	0.14589	0.483863	22	28	28	C2	Spleen (GTEx)	EpiXcan	0.995441	spleen	0.999981
959	ENSG00000115274	INO80B	-1.22322	-0.0746734	0.221245	0.0422149	0.116055	0.000317291	0.00222406	16	21	21	C2	Spleen (GTEx)	EpiXcan	0.995441	spleen	0.999981
960	ENSG00000166819	PLIN1	-1.22157	-0.0612256	0.221869	0.0462412	0.0249124	0.105871	0.37644	40	57	57	C2	Spleen (GTEx)	EpiXcan	0.995441	spleen	0.999981
961	ENSG00000239415	AP001469.3	-1.22095	-0.0340605	0.222106	0.141305	0.299962	4.87188e-10	1.03598e-08	39	50	50	C2	Spleen (GTEx)	EpiXcan	0.995441	spleen	0.999981
962	ENSG00000112186	CAP2	1.22085	0.0583878	0.222144	0.0583931	0.092605	0.00105095	0.00661609	24	30	30	C2	Spleen (GTEx)	EpiXcan	0.995441	spleen	0.999981
963	ENSG00000173611	SCAI	1.22078	0.068345	0.222168	0.0411507	0.132376	3.9431e-05	0.000334696	15	19	19	C2	Spleen (GTEx)	EpiXcan	0.995441	spleen	0.999981
964	ENSG00000161960	EIF4A1	1.2206	0.103933	0.222239	0.0122608	0.0556501	0.0127849	0.0620709	3	3	3	C2	Spleen (GTEx)	EpiXcan	0.995441	spleen	0.999981
965	ENSG00000235513	AL035681.1	-1.22052	-0.0808866	0.222266	0.0250259	0.109934	0.000445589	0.00302027	17	22	22	C2	Spleen (GTEx)	EpiXcan	0.995441	spleen	0.999981
966	ENSG00000137996	RTCA	1.21966	0.0779613	0.222592	0.0446291	0.103227	0.000799344	0.00513968	13	16	16	C2	Spleen (GTEx)	EpiXcan	0.995441	spleen	0.999981
967	ENSG00000163832	ELP6	-1.21945	-0.0791001	0.222673	0.0246139	0.0184453	0.168374	0.537743	12	13	13	C2	Spleen (GTEx)	EpiXcan	0.995441	spleen	0.999981
968	ENSG00000085788	DDHD2	-1.2192	-0.0320582	0.222769	0.157573	0.263924	4.89657e-09	8.79933e-08	29	34	34	C2	Spleen (GTEx)	EpiXcan	0.995441	spleen	0.999981
969	ENSG00000135709	KIAA0513	1.21913	0.0349024	0.222794	0.192955	0.102858	0.000914382	0.00579815	67	85	85	C2	Spleen (GTEx)	EpiXcan	0.995441	spleen	0.999981
970	ENSG00000162337	LRP5	-1.2187	-0.127479	0.222959	0.010999	0.0335283	0.0627426	0.246158	5	5	5	C2	Spleen (GTEx)	EpiXcan	0.995441	spleen	0.999981
971	ENSG00000073670	ADAM11	-1.21806	-0.311455	0.2232	0.00165871	0.0414537	0.0316784	0.137753	1	3	3	C2	Spleen (GTEx)	EpiXcan	0.995441	spleen	0.999981
972	ENSG00000075643	MOCOS	-1.21765	-0.0465411	0.223358	0.0932115	0.188621	3.31994e-06	3.56862e-05	41	49	49	C2	Spleen (GTEx)	EpiXcan	0.995441	spleen	0.999981
973	ENSG00000260482	AC008870.1	-1.21677	-0.105406	0.223692	0.0129842	0.015078	0.204808	0.618262	6	7	7	C2	Spleen (GTEx)	EpiXcan	0.995441	spleen	0.999981
974	ENSG00000181827	RFX7	1.21648	0.0415679	0.2238	0.0898846	0.105649	0.000678987	0.00444477	29	35	35	C2	Spleen (GTEx)	EpiXcan	0.995441	spleen	0.999981
975	ENSG00000170322	NFRKB	1.21615	0.0716858	0.223929	0.0633721	0.153558	9.00653e-06	8.82514e-05	7	9	9	C2	Spleen (GTEx)	EpiXcan	0.995441	spleen	0.999981
976	ENSG00000122741	DCAF10	1.21571	0.118097	0.224094	0.0113163	0.0131657	0.244089	0.695838	6	7	7	C2	Spleen (GTEx)	EpiXcan	0.995441	spleen	0.999981
977	ENSG00000206527	HACD2	-1.21571	-0.0733136	0.224097	0.0760809	0.0455387	0.0208288	0.0952611	72	78	78	C2	Spleen (GTEx)	EpiXcan	0.995441	spleen	0.999981
978	ENSG00000136827	TOR1A	1.2144	0.0880897	0.224596	0.0239798	0.049918	0.0189231	0.0876363	10	12	12	C2	Spleen (GTEx)	EpiXcan	0.995441	spleen	0.999981
979	ENSG00000112685	EXOC2	-1.21417	-0.171551	0.224682	0.00620732	0.123519	0.000205945	0.00150162	4	8	8	C2	Spleen (GTEx)	EpiXcan	0.995441	spleen	0.999981
980	ENSG00000105928	DFNA5	-1.21414	-0.0691218	0.224694	0.0374181	0.0855937	0.00251612	0.0145176	12	15	15	C2	Spleen (GTEx)	EpiXcan	0.995441	spleen	0.999981
981	ENSG00000115687	PASK	-1.21378	-0.0789638	0.224831	0.0276012	0.149674	4.24257e-05	0.000357076	14	20	20	C2	Spleen (GTEx)	EpiXcan	0.995441	spleen	0.999981
982	ENSG00000132846	ZBED3	1.21339	0.141922	0.224982	0.00974057	0.0127976	0.211413	0.631436	7	11	11	C2	Spleen (GTEx)	EpiXcan	0.995441	spleen	0.999981
983	ENSG00000171174	RBKS	-1.212	-0.113958	0.225511	0.0152817	0.0521161	0.0168234	0.0791457	4	4	4	C2	Spleen (GTEx)	EpiXcan	0.995441	spleen	0.999981
984	ENSG00000122359	ANXA11	1.21182	0.0547848	0.225581	0.0593611	0.0208748	0.12562	0.43086	9	9	9	C2	Spleen (GTEx)	EpiXcan	0.995441	spleen	0.999981
985	ENSG00000248508	SRP14-AS1	-1.21159	-0.0604473	0.225671	0.0370275	0.145406	1.41853e-05	0.000132932	15	18	18	C2	Spleen (GTEx)	EpiXcan	0.995441	spleen	0.999981
986	ENSG00000104290	FZD3	-1.21088	-0.065795	0.22594	0.0411015	0.0224348	0.122184	0.422409	33	37	37	C2	Spleen (GTEx)	EpiXcan	0.995441	spleen	0.999981
987	ENSG00000227081	AC005912.1	-1.20858	-0.0778173	0.226824	0.0308193	0.160778	9.38549e-06	9.17072e-05	10	13	13	C2	Spleen (GTEx)	EpiXcan	0.995441	spleen	0.999981
988	ENSG00000074590	NUAK1	-1.20838	-0.242489	0.2269	0.00289162	0.0245748	0.101977	0.365198	1	1	1	C2	Spleen (GTEx)	EpiXcan	0.995441	spleen	0.999981
989	ENSG00000147576	ADHFE1	1.20714	0.0349344	0.227378	0.107704	0.203261	9.71232e-07	1.16107e-05	19	21	21	C2	Spleen (GTEx)	EpiXcan	0.995441	spleen	0.999981
990	ENSG00000140990	NDUFB10	-1.20667	-0.0859729	0.227561	0.0197848	0.0188031	0.164849	0.529389	5	5	5	C2	Spleen (GTEx)	EpiXcan	0.995441	spleen	0.999981
991	ENSG00000105656	ELL	1.20652	0.15098	0.227616	0.00771001	0.0673386	0.00617102	0.0324054	5	8	8	C2	Spleen (GTEx)	EpiXcan	0.995441	spleen	0.999981
992	ENSG00000091542	ALKBH5	-1.20636	-0.104067	0.227677	0.0106357	0.0303712	0.0730472	0.278829	8	11	11	C2	Spleen (GTEx)	EpiXcan	0.995441	spleen	0.999981
993	ENSG00000117280	RAB29	-1.20607	-0.0826051	0.227792	0.0228835	0.0687134	0.00719565	0.0372259	10	13	13	C2	Spleen (GTEx)	EpiXcan	0.995441	spleen	0.999981
994	ENSG00000214135	AC132008.2	1.20536	0.0643991	0.228065	0.0931202	0.1462	4.06374e-05	0.000343891	19	21	21	C2	Spleen (GTEx)	EpiXcan	0.995441	spleen	0.999981
995	ENSG00000163257	DCAF16	1.20404	0.0511378	0.228573	0.0564449	0.151356	3.4693e-05	0.000300694	5	6	6	C2	Spleen (GTEx)	EpiXcan	0.995441	spleen	0.999981
996	ENSG00000225973	PIGBOS1	1.20353	0.0651225	0.22877	0.0443074	0.137526	4.81809e-05	0.000402067	13	17	17	C2	Spleen (GTEx)	EpiXcan	0.995441	spleen	0.999981
997	ENSG00000178209	PLEC	-1.2023	-0.0243849	0.229249	0.280985	0.464754	2.43631e-17	1.32366e-15	35	42	42	C2	Spleen (GTEx)	EpiXcan	0.995441	spleen	0.999981
998	ENSG00000136108	CKAP2	1.20229	0.0329937	0.229252	0.164373	0.416297	2.97146e-15	1.26882e-13	13	17	17	C2	Spleen (GTEx)	EpiXcan	0.995441	spleen	0.999981
999	ENSG00000095321	CRAT	1.20142	0.0628734	0.22959	0.0523126	0.0727019	0.00325912	0.0182686	9	14	14	C2	Spleen (GTEx)	EpiXcan	0.995441	spleen	0.999981
1000	ENSG00000169026	MFSD7	1.20111	0.0642954	0.22971	0.0430999	0.0358281	0.0563886	0.22528	11	13	13	C2	Spleen (GTEx)	EpiXcan	0.995441	spleen	0.999981
1001	ENSG00000151322	NPAS3	1.20106	0.131764	0.229729	0.0122045	0.0215589	0.133698	0.452894	7	10	10	C2	Spleen (GTEx)	EpiXcan	0.995441	spleen	0.999981
1002	ENSG00000009790	TRAF3IP3	-1.20005	-0.0685449	0.230118	0.0363804	0.0705636	0.00342778	0.0191066	9	10	10	C2	Spleen (GTEx)	EpiXcan	0.995441	spleen	0.999981
1003	ENSG00000174695	TMEM167A	1.19935	0.0826526	0.230392	0.0335478	0.0192305	0.160732	0.519394	27	29	29	C2	Spleen (GTEx)	EpiXcan	0.995441	spleen	0.999981
1004	ENSG00000197362	ZNF786	1.19903	0.0302066	0.230517	0.214286	0.441731	2.07159e-17	1.1433e-15	21	28	28	C2	Spleen (GTEx)	EpiXcan	0.995441	spleen	0.999981
1005	ENSG00000171757	LRRC34	-1.19893	-0.077235	0.230555	0.031802	0.0465103	0.0241352	0.108342	16	20	20	C2	Spleen (GTEx)	EpiXcan	0.995441	spleen	0.999981
1006	ENSG00000182093	WRB	-1.19834	-0.0419338	0.230783	0.0997343	0.144345	4.47624e-05	0.00037516	31	41	41	C2	Spleen (GTEx)	EpiXcan	0.995441	spleen	0.999981
1007	ENSG00000165752	STK32C	-1.1983	-0.112775	0.230802	0.0144806	0.0246299	0.1053	0.375037	13	15	15	C2	Spleen (GTEx)	EpiXcan	0.995441	spleen	0.999981
1008	ENSG00000145214	DGKQ	-1.19798	-0.0232422	0.230926	0.279449	0.576678	3.83159e-25	5.63164e-23	17	21	21	C2	Spleen (GTEx)	EpiXcan	0.995441	spleen	0.999981
1009	ENSG00000109929	SC5D	-1.19735	-0.0305215	0.231168	0.252213	0.01125	0.279439	0.753733	70	82	82	C2	Spleen (GTEx)	EpiXcan	0.995441	spleen	0.999981
1010	ENSG00000273270	AC090114.2	1.19644	0.0175236	0.231526	0.374878	0.284558	1.91e-09	3.62355e-08	153	197	197	C2	Spleen (GTEx)	EpiXcan	0.995441	spleen	0.999981
1011	ENSG00000152284	TCF7L1	-1.19631	-0.0809948	0.231575	0.0201201	0.0924427	0.0013833	0.00847891	11	12	12	C2	Spleen (GTEx)	EpiXcan	0.995441	spleen	0.999981
1012	ENSG00000105732	ZNF574	-1.19609	-0.0715456	0.23166	0.046704	0.011758	0.255211	0.714898	13	18	18	C2	Spleen (GTEx)	EpiXcan	0.995441	spleen	0.999981
1013	ENSG00000272645	GTF2IP20	-1.19607	-0.0344521	0.231671	0.167086	0.304867	1.79905e-10	4.07134e-09	35	43	43	C2	Spleen (GTEx)	EpiXcan	0.995441	spleen	0.999981
1014	ENSG00000175691	ZNF77	-1.19604	-0.048718	0.231681	0.0709308	0.139355	7.38339e-06	7.35338e-05	4	8	8	C2	Spleen (GTEx)	EpiXcan	0.995441	spleen	0.999981
1015	ENSG00000064655	EYA2	-1.19448	-0.045219	0.232289	0.0849276	0.0346345	0.0577331	0.230038	48	60	60	C2	Spleen (GTEx)	EpiXcan	0.995441	spleen	0.999981
1016	ENSG00000123609	NMI	-1.19424	-0.0345334	0.232383	0.117775	0.168515	1.16865e-05	0.000112228	27	32	32	C2	Spleen (GTEx)	EpiXcan	0.995441	spleen	0.999981
1017	ENSG00000132436	FIGNL1	-1.19372	-0.0217643	0.232587	0.382134	0.605109	1.49139e-25	2.39359e-23	14	16	16	C2	Spleen (GTEx)	EpiXcan	0.995441	spleen	0.999981
1018	ENSG00000145996	CDKAL1	1.19294	0.0729972	0.232892	0.0304423	0.018004	0.175288	0.55387	13	14	14	C2	Spleen (GTEx)	EpiXcan	0.995441	spleen	0.999981
1019	ENSG00000141968	VAV1	-1.19236	-0.111709	0.233122	0.0131952	0.154162	1.87425e-05	0.000171046	3	3	3	C2	Spleen (GTEx)	EpiXcan	0.995441	spleen	0.999981
1020	ENSG00000196756	SNHG17	-1.19202	-0.0250684	0.233255	0.242798	0.595004	8.92031e-26	1.50065e-23	23	28	28	C2	Spleen (GTEx)	EpiXcan	0.995441	spleen	0.999981
1021	ENSG00000272091	RP4-758J24.5	-1.19122	-0.0582296	0.233569	0.13909	0.0649057	0.00290425	0.016498	25	30	30	C2	Spleen (GTEx)	EpiXcan	0.995441	spleen	0.999981
1022	ENSG00000114544	SLC41A3	1.19119	0.0410225	0.233579	0.0883618	0.235049	1.1752e-08	1.95116e-07	25	30	30	C2	Spleen (GTEx)	EpiXcan	0.995441	spleen	0.999981
1023	ENSG00000139719	VPS33A	-1.19094	-0.0585689	0.233676	0.0377737	0.0283519	0.0820644	0.306381	33	39	39	C2	Spleen (GTEx)	EpiXcan	0.995441	spleen	0.999981
1024	ENSG00000166908	PIP4K2C	-1.19039	-0.0362286	0.233891	0.072013	0.0206394	0.144969	0.481314	25	26	26	C2	Spleen (GTEx)	EpiXcan	0.995441	spleen	0.999981
1025	ENSG00000171425	ZNF581	1.18986	0.134078	0.234101	0.0106978	0.119365	0.000256939	0.00183699	3	4	4	C2	Spleen (GTEx)	EpiXcan	0.995441	spleen	0.999981
1026	ENSG00000152583	SPARCL1	1.18934	0.0715569	0.234307	0.028342	0.0196964	0.156764	0.509877	22	25	25	C2	Spleen (GTEx)	EpiXcan	0.995441	spleen	0.999981
1027	ENSG00000109083	IFT20	-1.18842	-0.0748257	0.234667	0.0282014	0.0100922	0.31081	0.7985	9	9	9	C2	Spleen (GTEx)	EpiXcan	0.995441	spleen	0.999981
1028	ENSG00000182154	MRPL41	1.1881	0.1112	0.234792	0.0193146	0.0737596	0.00257869	0.0148296	6	7	7	C2	Spleen (GTEx)	EpiXcan	0.995441	spleen	0.999981
1029	ENSG00000220842	RPL21P16	1.18808	0.23045	0.2348	0.00324597	0.0129354	0.229581	0.6684	1	1	1	C2	Spleen (GTEx)	EpiXcan	0.995441	spleen	0.999981
1030	ENSG00000214331	AC009053.1	1.18752	0.0370703	0.235023	0.155806	0.204784	2.72908e-07	3.56799e-06	23	26	26	C2	Spleen (GTEx)	EpiXcan	0.995441	spleen	0.999981
1031	ENSG00000135926	TMBIM1	-1.18751	-0.200169	0.235025	0.00737917	0.0103981	0.287833	0.766928	4	4	4	C2	Spleen (GTEx)	EpiXcan	0.995441	spleen	0.999981
1032	ENSG00000138346	DNA2	1.18741	0.0406472	0.235065	0.0921223	0.303907	1.08364e-10	2.55588e-09	61	76	76	C2	Spleen (GTEx)	EpiXcan	0.995441	spleen	0.999981
1033	ENSG00000118961	LDAH	1.18716	0.0523576	0.235166	0.0521297	0.12175	3.13338e-05	0.000274132	6	9	9	C2	Spleen (GTEx)	EpiXcan	0.995441	spleen	0.999981
1034	ENSG00000063761	ADCK1	1.18577	0.0266144	0.235714	0.185825	0.247637	4.42166e-08	6.68901e-07	48	57	57	C2	Spleen (GTEx)	EpiXcan	0.995441	spleen	0.999981
1035	ENSG00000073712	FERMT2	1.18564	0.23912	0.235764	0.00349119	0.0249277	0.0966871	0.35066	3	4	4	C2	Spleen (GTEx)	EpiXcan	0.995441	spleen	0.999981
1036	ENSG00000170469	SPATA24	-1.18548	-0.0287742	0.235829	0.248103	0.0138577	0.230747	0.670954	46	54	54	C2	Spleen (GTEx)	EpiXcan	0.995441	spleen	0.999981
1037	ENSG00000198502	HLA-DRB5	-1.18516	-0.0693178	0.235954	0.0412466	0.674389	1.96878e-31	6.39305e-29	48	70	70	C2	Spleen (GTEx)	EpiXcan	0.995441	spleen	0.999981
1038	ENSG00000134533	RERG	-1.18453	-0.0465488	0.236204	0.0784839	0.265169	9.51968e-09	1.62498e-07	17	19	19	C2	Spleen (GTEx)	EpiXcan	0.995441	spleen	0.999981
1039	ENSG00000267002	AC060780.1	-1.18395	-0.0685203	0.236431	0.0465237	0.0337655	0.0561117	0.224366	9	10	10	C2	Spleen (GTEx)	EpiXcan	0.995441	spleen	0.999981
1040	ENSG00000113593	PPWD1	1.18352	0.0419871	0.236603	0.0743912	0.227957	2.25317e-07	2.99059e-06	28	37	37	C2	Spleen (GTEx)	EpiXcan	0.995441	spleen	0.999981
1041	ENSG00000197355	UAP1L1	1.18316	0.0538581	0.236745	0.0471585	0.0887371	0.00174493	0.0104262	23	26	26	C2	Spleen (GTEx)	EpiXcan	0.995441	spleen	0.999981
1042	ENSG00000114439	BBX	1.18262	0.0324717	0.236958	0.109265	0.0511913	0.0202086	0.0927286	19	21	21	C2	Spleen (GTEx)	EpiXcan	0.995441	spleen	0.999981
1043	ENSG00000175182	FAM131A	-1.18247	-0.104455	0.237019	0.0158155	0.0328559	0.0532141	0.215438	8	9	9	C2	Spleen (GTEx)	EpiXcan	0.995441	spleen	0.999981
1044	ENSG00000270055	AC127502.2	1.18189	0.065871	0.237249	0.0365194	0.0962656	0.000457834	0.00309443	5	6	6	C2	Spleen (GTEx)	EpiXcan	0.995441	spleen	0.999981
1045	ENSG00000197375	SLC22A5	-1.18188	-0.042088	0.237253	0.0811044	0.25005	3.97187e-08	6.05451e-07	12	15	15	C2	Spleen (GTEx)	EpiXcan	0.995441	spleen	0.999981
1046	ENSG00000013561	RNF14	1.18065	0.0973198	0.23774	0.0178976	0.031256	0.0519351	0.210928	25	30	30	C2	Spleen (GTEx)	EpiXcan	0.995441	spleen	0.999981
1047	ENSG00000115523	GNLY	-1.18029	-0.0728372	0.237884	0.0222507	0.055453	0.0138361	0.0665726	11	16	16	C2	Spleen (GTEx)	EpiXcan	0.995441	spleen	0.999981
1048	ENSG00000136404	TM6SF1	-1.17959	-0.0258557	0.238163	0.204755	0.247156	3.04973e-08	4.76858e-07	34	37	37	C2	Spleen (GTEx)	EpiXcan	0.995441	spleen	0.999981
1049	ENSG00000167037	SGSM1	-1.17954	-0.0361346	0.238183	0.154072	0.0674446	0.00798235	0.0410979	44	54	54	C2	Spleen (GTEx)	EpiXcan	0.995441	spleen	0.999981
1050	ENSG00000132821	VSTM2L	-1.17844	-0.0330133	0.238622	0.180603	0.572561	2.26358e-23	2.72468e-21	19	21	21	C2	Spleen (GTEx)	EpiXcan	0.995441	spleen	0.999981
1051	ENSG00000186184	POLR1D	-1.17841	-0.0536983	0.238633	0.0721347	0.132812	9.30157e-05	0.000733359	27	30	30	C2	Spleen (GTEx)	EpiXcan	0.995441	spleen	0.999981
1052	ENSG00000086570	FAT2	-1.1774	-0.0472961	0.239037	0.0553407	0.197059	7.62202e-07	9.20642e-06	34	41	41	C2	Spleen (GTEx)	EpiXcan	0.995441	spleen	0.999981
1053	ENSG00000178202	KDELC2	1.1767	0.0385318	0.239315	0.117552	0.287669	6.26351e-10	1.29759e-08	7	8	8	C2	Spleen (GTEx)	EpiXcan	0.995441	spleen	0.999981
1054	ENSG00000174173	TRMT10C	1.17564	0.140527	0.239738	0.0130848	0.0173004	0.176531	0.556788	7	7	7	C2	Spleen (GTEx)	EpiXcan	0.995441	spleen	0.999981
1055	ENSG00000113595	TRIM23	1.17559	0.0582534	0.239761	0.0468877	0.160935	1.07424e-05	0.000103875	24	33	33	C2	Spleen (GTEx)	EpiXcan	0.995441	spleen	0.999981
1056	ENSG00000167202	TBC1D2B	-1.17468	-0.175315	0.240121	0.0055893	0.0199985	0.143781	0.478572	5	6	6	C2	Spleen (GTEx)	EpiXcan	0.995441	spleen	0.999981
1057	ENSG00000198453	ZNF568	-1.17405	-0.0644193	0.240375	0.0305302	0.0301549	0.069917	0.269236	29	34	34	C2	Spleen (GTEx)	EpiXcan	0.995441	spleen	0.999981
1058	ENSG00000164751	PEX2	-1.1738	-0.0512003	0.240475	0.0436418	0.0865911	0.00224293	0.0130928	8	9	9	C2	Spleen (GTEx)	EpiXcan	0.995441	spleen	0.999981
1059	ENSG00000213920	MDP1	-1.17326	-0.266665	0.240691	0.00260662	0.0152532	0.194684	0.598101	5	6	6	C2	Spleen (GTEx)	EpiXcan	0.995441	spleen	0.999981
1060	ENSG00000072274	TFRC	-1.17314	-0.12935	0.240738	0.0105344	0.016933	0.166488	0.533182	20	24	24	C2	Spleen (GTEx)	EpiXcan	0.995441	spleen	0.999981
1061	ENSG00000107147	KCNT1	-1.17277	-0.0479375	0.240888	0.0630231	0.198312	1.89676e-07	2.57381e-06	8	11	11	C2	Spleen (GTEx)	EpiXcan	0.995441	spleen	0.999981
1062	ENSG00000205464	ATP6AP1L	1.17137	0.0193078	0.241451	0.29357	0.65994	5.32487e-31	1.61633e-28	15	22	22	C2	Spleen (GTEx)	EpiXcan	0.995441	spleen	0.999981
1063	ENSG00000031691	CENPQ	-1.17122	-0.0447527	0.241511	0.0599247	0.292416	1.27145e-09	2.48995e-08	11	16	16	C2	Spleen (GTEx)	EpiXcan	0.995441	spleen	0.999981
1064	ENSG00000108604	SMARCD2	-1.17116	-0.0547355	0.241534	0.0225746	0.0147129	0.205151	0.618867	8	10	10	C2	Spleen (GTEx)	EpiXcan	0.995441	spleen	0.999981
1065	ENSG00000118804	STBD1	1.17072	0.0621217	0.241712	0.0391745	0.115107	0.000352543	0.00244904	16	17	17	C2	Spleen (GTEx)	EpiXcan	0.995441	spleen	0.999981
1066	ENSG00000142046	TMEM91	-1.17034	-0.0729972	0.241865	0.0427529	0.248847	2.27225e-08	3.64683e-07	4	5	5	C2	Spleen (GTEx)	EpiXcan	0.995441	spleen	0.999981
1067	ENSG00000118276	B4GALT6	-1.16937	-0.0365304	0.242254	0.100752	0.0800835	0.00263562	0.0151258	56	65	65	C2	Spleen (GTEx)	EpiXcan	0.995441	spleen	0.999981
1068	ENSG00000114200	BCHE	1.16874	0.150226	0.242507	0.0166291	0.039702	0.0372296	0.158246	6	7	7	C2	Spleen (GTEx)	EpiXcan	0.995441	spleen	0.999981
1069	ENSG00000065413	ANKRD44	1.16829	0.141775	0.242689	0.00814507	0.0691382	0.00507271	0.0272617	9	11	11	C2	Spleen (GTEx)	EpiXcan	0.995441	spleen	0.999981
1070	ENSG00000103202	NME4	1.16739	0.0749888	0.243053	0.0258485	0.0203611	0.146539	0.484978	9	9	9	C2	Spleen (GTEx)	EpiXcan	0.995441	spleen	0.999981
1071	ENSG00000168159	RNF187	1.16649	0.159559	0.243415	0.0075706	0.0119555	0.257389	0.717922	10	11	11	C2	Spleen (GTEx)	EpiXcan	0.995441	spleen	0.999981
1072	ENSG00000092036	HAUS4	1.16612	0.0340971	0.243565	0.142149	0.378929	1.22831e-14	4.84487e-13	21	33	33	C2	Spleen (GTEx)	EpiXcan	0.995441	spleen	0.999981
1073	ENSG00000119888	EPCAM	1.16562	0.0443487	0.243767	0.0837241	0.190166	9.98004e-07	1.189e-05	21	23	23	C2	Spleen (GTEx)	EpiXcan	0.995441	spleen	0.999981
1074	ENSG00000085117	CD82	1.16544	0.0997447	0.243841	0.00887652	0.0215482	0.134761	0.456052	3	3	3	C2	Spleen (GTEx)	EpiXcan	0.995441	spleen	0.999981
1075	ENSG00000099341	PSMD8	-1.16521	-0.112929	0.243934	0.0112747	0.0158393	0.205467	0.619373	7	9	9	C2	Spleen (GTEx)	EpiXcan	0.995441	spleen	0.999981
1076	ENSG00000160191	PDE9A	-1.16519	-0.164091	0.243942	0.00701257	0.017785	0.172741	0.548179	4	6	6	C2	Spleen (GTEx)	EpiXcan	0.995441	spleen	0.999981
1077	ENSG00000134851	TMEM165	-1.16513	-0.0169738	0.243965	0.271515	0.152221	2.42732e-05	0.0002174	164	197	197	C2	Spleen (GTEx)	EpiXcan	0.995441	spleen	0.999981
1078	ENSG00000239388	ASB14	-1.16438	-0.0630692	0.244269	0.0608163	0.0750139	0.00448173	0.0244066	25	30	30	C2	Spleen (GTEx)	EpiXcan	0.995441	spleen	0.999981
1079	ENSG00000123892	RAB38	1.16399	0.032521	0.244427	0.140686	0.141498	3.17166e-05	0.00027696	77	96	96	C2	Spleen (GTEx)	EpiXcan	0.995441	spleen	0.999981
1080	ENSG00000011347	SYT7	1.16222	0.0608892	0.245147	0.0466066	0.0777698	0.00185596	0.0109995	13	16	16	C2	Spleen (GTEx)	EpiXcan	0.995441	spleen	0.999981
1081	ENSG00000063127	SLC6A16	1.16199	0.0409802	0.245241	0.0917247	0.0262524	0.0969446	0.351412	31	35	35	C2	Spleen (GTEx)	EpiXcan	0.995441	spleen	0.999981
1082	ENSG00000119048	UBE2B	1.16089	0.37447	0.245686	0.00129292	0.0202348	0.114168	0.400332	2	2	2	C2	Spleen (GTEx)	EpiXcan	0.995441	spleen	0.999981
1083	ENSG00000156170	NDUFAF6	-1.1606	-0.0962106	0.245806	0.0180244	0.0419493	0.037878	0.160757	25	33	33	C2	Spleen (GTEx)	EpiXcan	0.995441	spleen	0.999981
1084	ENSG00000229124	VIM-AS1	-1.15986	-0.083061	0.246107	0.0236361	0.241577	5.35354e-08	7.9948e-07	9	10	10	C2	Spleen (GTEx)	EpiXcan	0.995441	spleen	0.999981
1085	ENSG00000071991	CDH19	-1.15958	-0.046274	0.24622	0.062646	0.0568361	0.0142791	0.0683506	35	40	40	C2	Spleen (GTEx)	EpiXcan	0.995441	spleen	0.999981
1086	ENSG00000106588	PSMA2	-1.15914	-0.356877	0.2464	0.00166079	0.0107817	0.298273	0.782398	1	1	1	C2	Spleen (GTEx)	EpiXcan	0.995441	spleen	0.999981
1087	ENSG00000260565	ERVK13-1	1.15751	0.0450714	0.247063	0.0985731	0.408247	1.13033e-14	4.49654e-13	19	27	27	C2	Spleen (GTEx)	EpiXcan	0.995441	spleen	0.999981
1088	ENSG00000142235	LMTK3	1.15719	0.0900843	0.247194	0.0251782	0.0407579	0.0384196	0.162759	14	20	20	C2	Spleen (GTEx)	EpiXcan	0.995441	spleen	0.999981
1089	ENSG00000136147	PHF11	1.1568	0.0695675	0.247354	0.0302812	0.134422	7.49859e-05	0.000602433	12	14	14	C2	Spleen (GTEx)	EpiXcan	0.995441	spleen	0.999981
1090	ENSG00000137288	UQCC2	-1.1564	-0.0561105	0.247518	0.0508918	0.115386	0.000269715	0.00191753	9	11	11	C2	Spleen (GTEx)	EpiXcan	0.995441	spleen	0.999981
1091	ENSG00000272338	AC067838.1	1.15621	0.0283638	0.247596	0.175193	0.264393	1.08486e-08	1.82066e-07	50	55	55	C2	Spleen (GTEx)	EpiXcan	0.995441	spleen	0.999981
1092	ENSG00000261824	LINC00662	-1.15615	-0.0446378	0.24762	0.0442863	0.0168282	0.182924	0.571862	47	57	57	C2	Spleen (GTEx)	EpiXcan	0.995441	spleen	0.999981
1093	ENSG00000246982	Z84485.1	-1.15551	-0.0994025	0.247884	0.0171294	0.319867	5.61928e-11	1.40361e-09	5	6	6	C2	Spleen (GTEx)	EpiXcan	0.995441	spleen	0.999981
1094	ENSG00000137764	MAP2K5	-1.15394	-0.0406098	0.248526	0.0896324	0.260947	1.45911e-08	2.39689e-07	18	22	22	C2	Spleen (GTEx)	EpiXcan	0.995441	spleen	0.999981
1095	ENSG00000123545	NDUFAF4	1.15272	0.200856	0.249026	0.010156	0.0224032	0.125304	0.430095	8	10	10	C2	Spleen (GTEx)	EpiXcan	0.995441	spleen	0.999981
1096	ENSG00000157181	C1orf27	1.15257	0.0943337	0.249086	0.0172801	0.0394005	0.0398663	0.167717	14	17	17	C2	Spleen (GTEx)	EpiXcan	0.995441	spleen	0.999981
1097	ENSG00000143179	UCK2	-1.15152	-0.0404664	0.249516	0.0938384	0.0135826	0.215447	0.641151	35	38	38	C2	Spleen (GTEx)	EpiXcan	0.995441	spleen	0.999981
1098	ENSG00000141736	ERBB2	1.15138	0.152983	0.249575	0.00584985	0.0194639	0.147051	0.486211	3	3	3	C2	Spleen (GTEx)	EpiXcan	0.995441	spleen	0.999981
1099	ENSG00000092758	COL9A3	-1.15129	-0.0515073	0.249613	0.0641189	0.146531	8.33927e-06	8.24071e-05	17	26	26	C2	Spleen (GTEx)	EpiXcan	0.995441	spleen	0.999981
1100	ENSG00000135298	ADGRB3	-1.15111	-0.0258807	0.249688	0.222143	0.433962	2.50315e-16	1.21782e-14	11	12	12	C2	Spleen (GTEx)	EpiXcan	0.995441	spleen	0.999981
1101	ENSG00000237438	CECR7	1.14979	0.075476	0.250229	0.0127651	0.168076	3.64389e-06	3.88098e-05	20	26	26	C2	Spleen (GTEx)	EpiXcan	0.995441	spleen	0.999981
1102	ENSG00000122477	LRRC39	-1.14911	-0.0366859	0.250512	0.163638	0.239563	1.30344e-08	2.14875e-07	16	19	19	C2	Spleen (GTEx)	EpiXcan	0.995441	spleen	0.999981
1103	ENSG00000129003	VPS13C	1.14809	0.0433129	0.250932	0.0958423	0.201348	6.88494e-07	8.38869e-06	24	27	27	C2	Spleen (GTEx)	EpiXcan	0.995441	spleen	0.999981
1104	ENSG00000148834	GSTO1	1.14779	0.0459897	0.251055	0.0757277	0.11301	0.000339583	0.00236489	17	18	18	C2	Spleen (GTEx)	EpiXcan	0.995441	spleen	0.999981
1105	ENSG00000272316	AL021368.2	-1.14741	-0.0415925	0.251213	0.120985	0.38169	9.36028e-14	3.27563e-12	17	24	24	C2	Spleen (GTEx)	EpiXcan	0.995441	spleen	0.999981
1106	ENSG00000267080	ASB16-AS1	-1.14559	-0.0363592	0.251964	0.108514	0.130067	7.25971e-05	0.0005856	23	30	30	C2	Spleen (GTEx)	EpiXcan	0.995441	spleen	0.999981
1107	ENSG00000137819	PAQR5	-1.14558	-0.0407647	0.25197	0.0851376	0.0275004	0.0895269	0.329311	22	27	27	C2	Spleen (GTEx)	EpiXcan	0.995441	spleen	0.999981
1108	ENSG00000162923	WDR26	-1.14486	-0.0805316	0.252269	0.0439644	0.139577	7.05653e-05	0.000570859	16	17	17	C2	Spleen (GTEx)	EpiXcan	0.995441	spleen	0.999981
1109	ENSG00000009830	POMT2	-1.14452	-0.0657716	0.252409	0.0331989	0.0481368	0.0256331	0.114058	11	11	11	C2	Spleen (GTEx)	EpiXcan	0.995441	spleen	0.999981
1110	ENSG00000115042	FAHD2A	1.14422	0.0741538	0.252534	0.0435578	0.113584	0.000284362	0.00201244	6	7	7	C2	Spleen (GTEx)	EpiXcan	0.995441	spleen	0.999981
1111	ENSG00000166311	SMPD1	1.14371	0.136879	0.252743	0.0103013	0.0255989	0.106024	0.376695	6	7	7	C2	Spleen (GTEx)	EpiXcan	0.995441	spleen	0.999981
1112	ENSG00000112697	TMEM30A	-1.14362	-0.0581304	0.252781	0.0487611	0.133228	7.96322e-05	0.000637195	25	29	29	C2	Spleen (GTEx)	EpiXcan	0.995441	spleen	0.999981
1113	ENSG00000182253	SYNM	-1.14353	-0.164408	0.25282	0.00458333	0.111973	0.000203454	0.00148734	3	5	5	C2	Spleen (GTEx)	EpiXcan	0.995441	spleen	0.999981
1114	ENSG00000159714	ZDHHC1	1.14256	0.0624243	0.253222	0.0206473	0.030802	0.0731521	0.279153	11	12	12	C2	Spleen (GTEx)	EpiXcan	0.995441	spleen	0.999981
1115	ENSG00000162714	ZNF496	1.14196	0.0387831	0.253471	0.116966	0.156339	2.2873e-05	0.000205954	31	40	40	C2	Spleen (GTEx)	EpiXcan	0.995441	spleen	0.999981
1116	ENSG00000151466	SCLT1	-1.14161	-0.0428092	0.253616	0.0883108	0.0378018	0.0465894	0.192066	48	56	56	C2	Spleen (GTEx)	EpiXcan	0.995441	spleen	0.999981
1117	ENSG00000111254	AKAP3	-1.14114	-0.0240768	0.253812	0.287751	0.434137	2.05648e-16	1.01108e-14	21	26	26	C2	Spleen (GTEx)	EpiXcan	0.995441	spleen	0.999981
1118	ENSG00000089154	GCN1	-1.14058	-0.0427894	0.254046	0.0879611	0.0991315	0.000862148	0.00551199	54	69	69	C2	Spleen (GTEx)	EpiXcan	0.995441	spleen	0.999981
1119	ENSG00000160326	SLC2A6	-1.14022	-0.0582604	0.254193	0.0399446	0.159479	1.80453e-05	0.000165224	5	8	8	C2	Spleen (GTEx)	EpiXcan	0.995441	spleen	0.999981
1120	ENSG00000027847	B4GALT7	1.13933	0.0527417	0.254565	0.0635276	0.0756014	0.00259527	0.0149065	19	20	20	C2	Spleen (GTEx)	EpiXcan	0.995441	spleen	0.999981
1121	ENSG00000141956	PRDM15	1.13904	0.0258888	0.254688	0.161193	0.163667	1.445e-05	0.00013496	58	77	77	C2	Spleen (GTEx)	EpiXcan	0.995441	spleen	0.999981
1122	ENSG00000110025	SNX15	-1.13812	-0.0928917	0.255071	0.0132986	0.0131507	0.244692	0.696846	8	10	10	C2	Spleen (GTEx)	EpiXcan	0.995441	spleen	0.999981
1123	ENSG00000165886	UBTD1	1.13701	0.0979086	0.255534	0.0106661	0.0135509	0.218961	0.648569	7	9	9	C2	Spleen (GTEx)	EpiXcan	0.995441	spleen	0.999981
1124	ENSG00000108405	P2RX1	1.13693	0.0504285	0.255569	0.054995	0.322118	1.22702e-10	2.8755e-09	6	8	8	C2	Spleen (GTEx)	EpiXcan	0.995441	spleen	0.999981
1125	ENSG00000123268	ATF1	-1.13652	-0.0890782	0.255739	0.0208411	0.0140081	0.226804	0.66256	19	25	25	C2	Spleen (GTEx)	EpiXcan	0.995441	spleen	0.999981
1126	ENSG00000183431	SF3A3	-1.13631	-0.0586067	0.255826	0.0489195	0.191169	2.44079e-06	2.6793e-05	8	11	11	C2	Spleen (GTEx)	EpiXcan	0.995441	spleen	0.999981
1127	ENSG00000251322	SHANK3	1.13571	0.0430821	0.256078	0.0867417	0.0334506	0.0613404	0.241812	24	29	29	C2	Spleen (GTEx)	EpiXcan	0.995441	spleen	0.999981
1128	ENSG00000267283	AC005306.1	1.13538	0.0484557	0.256218	0.0710401	0.0993659	0.000234285	0.00168799	42	55	55	C2	Spleen (GTEx)	EpiXcan	0.995441	spleen	0.999981
1129	ENSG00000141013	GAS8	-1.13465	-0.238524	0.256523	0.00333607	0.0126719	0.219973	0.650463	10	14	14	C2	Spleen (GTEx)	EpiXcan	0.995441	spleen	0.999981
1130	ENSG00000148399	DPH7	1.13385	0.129959	0.256857	0.00818101	0.049698	0.0223366	0.101492	4	6	6	C2	Spleen (GTEx)	EpiXcan	0.995441	spleen	0.999981
1131	ENSG00000099849	RASSF7	1.13302	0.0717546	0.257208	0.0315785	0.0307008	0.0704816	0.271037	13	22	22	C2	Spleen (GTEx)	EpiXcan	0.995441	spleen	0.999981
1132	ENSG00000132274	TRIM22	-1.13217	-0.04577	0.257564	0.0604789	0.179351	4.93766e-06	5.12599e-05	50	61	61	C2	Spleen (GTEx)	EpiXcan	0.995441	spleen	0.999981
1133	ENSG00000111647	UHRF1BP1L	-1.13208	-0.232009	0.257599	0.00306666	0.0177588	0.170272	0.542439	2	2	2	C2	Spleen (GTEx)	EpiXcan	0.995441	spleen	0.999981
1134	ENSG00000197563	PIGN	-1.13194	-0.0339332	0.257661	0.0846597	0.119854	8.88737e-05	0.000704681	83	92	92	C2	Spleen (GTEx)	EpiXcan	0.995441	spleen	0.999981
1135	ENSG00000164087	POC1A	1.13192	0.161286	0.257669	0.00285229	0.0141652	0.225431	0.660079	2	2	2	C2	Spleen (GTEx)	EpiXcan	0.995441	spleen	0.999981
1136	ENSG00000196839	ADA	1.13187	0.0659763	0.257691	0.0367402	0.0356055	0.0499584	0.204087	17	20	20	C2	Spleen (GTEx)	EpiXcan	0.995441	spleen	0.999981
1137	ENSG00000161996	WDR90	1.13091	0.0510671	0.258093	0.0928045	0.0766852	0.00375699	0.0207758	31	46	46	C2	Spleen (GTEx)	EpiXcan	0.995441	spleen	0.999981
1138	ENSG00000171617	ENC1	-1.13078	-0.152282	0.258147	0.00645155	0.0686972	0.00602714	0.0317334	5	5	5	C2	Spleen (GTEx)	EpiXcan	0.995441	spleen	0.999981
1139	ENSG00000171806	METTL18	1.12994	0.0239159	0.258501	0.310658	0.574008	8.61449e-25	1.19093e-22	39	44	44	C2	Spleen (GTEx)	EpiXcan	0.995441	spleen	0.999981
1140	ENSG00000078142	PIK3C3	1.1295	0.122715	0.258688	0.00786581	0.0230759	0.0985657	0.355442	11	17	17	C2	Spleen (GTEx)	EpiXcan	0.995441	spleen	0.999981
1141	ENSG00000171246	NPTX1	-1.12919	-0.0595242	0.258817	0.0399396	0.0265784	0.0973496	0.352605	41	49	49	C2	Spleen (GTEx)	EpiXcan	0.995441	spleen	0.999981
1142	ENSG00000183578	TNFAIP8L3	1.12911	0.0303052	0.258849	0.169006	0.094147	0.00135441	0.00832743	54	63	63	C2	Spleen (GTEx)	EpiXcan	0.995441	spleen	0.999981
1143	ENSG00000164898	FMC1	-1.12899	-0.107026	0.258902	0.0114038	0.115638	0.000336509	0.00234465	35	47	47	C2	Spleen (GTEx)	EpiXcan	0.995441	spleen	0.999981
1144	ENSG00000169994	MYO7B	-1.12865	-0.0177597	0.259047	0.258249	0.450941	5.72355e-18	3.3579e-16	58	66	66	C2	Spleen (GTEx)	EpiXcan	0.995441	spleen	0.999981
1145	ENSG00000135525	MAP7	-1.12853	-0.0465414	0.259097	0.102646	0.296748	2.26591e-10	5.0141e-09	2	3	3	C2	Spleen (GTEx)	EpiXcan	0.995441	spleen	0.999981
1146	ENSG00000113805	CNTN3	1.12825	0.0451813	0.259214	0.107933	0.185976	3.07202e-06	3.32516e-05	33	38	38	C2	Spleen (GTEx)	EpiXcan	0.995441	spleen	0.999981
1147	ENSG00000184635	ZNF93	-1.12787	-0.0597351	0.259375	0.0481124	0.0129914	0.24365	0.695066	23	28	28	C2	Spleen (GTEx)	EpiXcan	0.995441	spleen	0.999981
1148	ENSG00000154265	ABCA5	-1.12775	-0.0632039	0.259428	0.0435306	0.0158418	0.184245	0.57527	13	16	16	C2	Spleen (GTEx)	EpiXcan	0.995441	spleen	0.999981
1149	ENSG00000175920	DOK7	-1.12699	-0.0350418	0.259745	0.120841	0.333365	3.87004e-11	9.82498e-10	9	10	10	C2	Spleen (GTEx)	EpiXcan	0.995441	spleen	0.999981
1150	ENSG00000167702	KIFC2	1.12697	0.0548959	0.259753	0.070144	0.188705	1.38716e-06	1.60738e-05	6	7	7	C2	Spleen (GTEx)	EpiXcan	0.995441	spleen	0.999981
1151	ENSG00000198821	CD247	1.12647	0.127287	0.259966	0.0116293	0.0162959	0.190663	0.589739	4	4	4	C2	Spleen (GTEx)	EpiXcan	0.995441	spleen	0.999981
1152	ENSG00000111913	RIPOR2	-1.12611	-0.0506401	0.260118	0.0538307	0.014434	0.21761	0.645303	37	45	45	C2	Spleen (GTEx)	EpiXcan	0.995441	spleen	0.999981
1153	ENSG00000172469	MANEA	-1.1261	-0.0358478	0.260124	0.117117	0.199619	1.02223e-06	1.21579e-05	39	49	49	C2	Spleen (GTEx)	EpiXcan	0.995441	spleen	0.999981
1154	ENSG00000257815	LINC01481	-1.12557	-0.0750003	0.260348	0.0245175	0.0446955	0.0257333	0.114395	13	14	14	C2	Spleen (GTEx)	EpiXcan	0.995441	spleen	0.999981
1155	ENSG00000237491	AL669831.5	-1.12556	-0.0649251	0.260353	0.0390947	0.293192	5.64798e-10	1.18058e-08	22	37	37	C2	Spleen (GTEx)	EpiXcan	0.995441	spleen	0.999981
1156	ENSG00000100124	ANKRD54	1.1245	0.0441395	0.260801	0.11949	0.0478063	0.00570475	0.0301777	15	18	18	C2	Spleen (GTEx)	EpiXcan	0.995441	spleen	0.999981
1157	ENSG00000025423	HSD17B6	1.12418	0.0409444	0.260935	0.0873177	0.014241	0.195665	0.600412	34	40	40	C2	Spleen (GTEx)	EpiXcan	0.995441	spleen	0.999981
1158	ENSG00000204381	LAYN	-1.12362	-0.0275089	0.261175	0.226228	0.197071	3.33438e-07	4.27923e-06	31	35	35	C2	Spleen (GTEx)	EpiXcan	0.995441	spleen	0.999981
1159	ENSG00000120314	WDR55	1.12131	0.0465459	0.262157	0.0782439	0.0243522	0.112796	0.396716	26	32	32	C2	Spleen (GTEx)	EpiXcan	0.995441	spleen	0.999981
1160	ENSG00000198707	CEP290	-1.12054	-0.0584789	0.262483	0.0607156	0.151298	3.5678e-05	0.000307703	63	79	79	C2	Spleen (GTEx)	EpiXcan	0.995441	spleen	0.999981
1161	ENSG00000050820	BCAR1	-1.12034	-0.0723029	0.26257	0.0266574	0.101373	0.000742359	0.00481671	14	16	16	C2	Spleen (GTEx)	EpiXcan	0.995441	spleen	0.999981
1162	ENSG00000204514	ZNF814	-1.12031	-0.0336555	0.26258	0.167408	0.239625	9.02865e-08	1.293e-06	27	30	30	C2	Spleen (GTEx)	EpiXcan	0.995441	spleen	0.999981
1163	ENSG00000122420	PTGFR	-1.11963	-0.0771961	0.262871	0.015553	0.0149998	0.213115	0.635566	55	64	64	C2	Spleen (GTEx)	EpiXcan	0.995441	spleen	0.999981
1164	ENSG00000119411	BSPRY	-1.11951	-0.0459966	0.262923	0.0578986	0.187356	2.10336e-06	2.34578e-05	11	11	11	C2	Spleen (GTEx)	EpiXcan	0.995441	spleen	0.999981
1165	ENSG00000172262	ZNF131	-1.11918	-0.0533301	0.263064	0.057887	0.0264846	0.0754907	0.286356	70	78	78	C2	Spleen (GTEx)	EpiXcan	0.995441	spleen	0.999981
1166	ENSG00000223959	AFG3L1P	1.11896	0.146801	0.263159	0.00802429	0.0153079	0.207421	0.622708	5	7	7	C2	Spleen (GTEx)	EpiXcan	0.995441	spleen	0.999981
1167	ENSG00000162599	NFIA	1.11838	0.106993	0.263404	0.0123975	0.0382537	0.0389801	0.164484	9	9	9	C2	Spleen (GTEx)	EpiXcan	0.995441	spleen	0.999981
1168	ENSG00000180901	KCTD2	1.11809	0.0664463	0.26353	0.0321872	0.0631912	0.00743783	0.0383935	10	16	16	C2	Spleen (GTEx)	EpiXcan	0.995441	spleen	0.999981
1169	ENSG00000159640	ACE	1.11794	0.0792787	0.263593	0.023508	0.0187399	0.117085	0.408611	28	35	35	C2	Spleen (GTEx)	EpiXcan	0.995441	spleen	0.999981
1170	ENSG00000127995	CASD1	1.11788	0.0315834	0.263616	0.154363	0.101123	0.00090217	0.00573112	88	105	105	C2	Spleen (GTEx)	EpiXcan	0.995441	spleen	0.999981
1171	ENSG00000108262	GIT1	1.11732	0.0698995	0.263857	0.0343972	0.0486286	0.0226367	0.102722	24	32	32	C2	Spleen (GTEx)	EpiXcan	0.995441	spleen	0.999981
1172	ENSG00000258768	AL356019.2	1.11719	0.0298549	0.263912	0.140519	0.101674	0.000367703	0.00254045	21	26	26	C2	Spleen (GTEx)	EpiXcan	0.995441	spleen	0.999981
1173	ENSG00000072657	TRHDE	1.11719	0.110411	0.263913	0.0133882	0.0146281	0.217177	0.644379	6	7	7	C2	Spleen (GTEx)	EpiXcan	0.995441	spleen	0.999981
1174	ENSG00000115568	ZNF142	-1.11692	-0.0563769	0.264027	0.052317	0.0592055	0.0059569	0.031411	45	60	60	C2	Spleen (GTEx)	EpiXcan	0.995441	spleen	0.999981
1175	ENSG00000102606	ARHGEF7	-1.11683	-0.0263679	0.264066	0.238655	0.182369	1.41391e-06	1.63412e-05	43	55	55	C2	Spleen (GTEx)	EpiXcan	0.995441	spleen	0.999981
1176	ENSG00000135549	PKIB	1.11635	0.135248	0.264272	0.00936106	0.0733361	0.00552166	0.0293599	13	23	23	C2	Spleen (GTEx)	EpiXcan	0.995441	spleen	0.999981
1177	ENSG00000106635	BCL7B	-1.11626	-0.0460505	0.264311	0.110197	0.0321668	0.068371	0.264743	42	51	51	C2	Spleen (GTEx)	EpiXcan	0.995441	spleen	0.999981
1178	ENSG00000161888	SPC24	-1.11554	-0.0638579	0.264621	0.0365029	0.180006	3.66166e-06	3.89693e-05	2	2	2	C2	Spleen (GTEx)	EpiXcan	0.995441	spleen	0.999981
1179	ENSG00000186716	BCR	-1.11443	-0.0387573	0.265095	0.103774	0.237939	1.88334e-09	3.5876e-08	15	19	19	C2	Spleen (GTEx)	EpiXcan	0.995441	spleen	0.999981
1180	ENSG00000172954	LCLAT1	-1.11399	-0.058441	0.265283	0.0381859	0.239786	9.15843e-09	1.56907e-07	10	18	18	C2	Spleen (GTEx)	EpiXcan	0.995441	spleen	0.999981
1181	ENSG00000165055	METTL2B	-1.11327	-0.0613751	0.265592	0.0370648	0.269017	7.74202e-09	1.34121e-07	10	14	14	C2	Spleen (GTEx)	EpiXcan	0.995441	spleen	0.999981
1182	ENSG00000097021	ACOT7	1.11285	0.155013	0.265773	0.00513957	0.0208983	0.115442	0.403933	10	15	15	C2	Spleen (GTEx)	EpiXcan	0.995441	spleen	0.999981
1183	ENSG00000117174	ZNHIT6	1.11244	0.0236564	0.265949	0.228722	0.434797	6.05449e-16	2.7993e-14	12	12	12	C2	Spleen (GTEx)	EpiXcan	0.995441	spleen	0.999981
1184	ENSG00000090316	MAEA	1.11074	0.0463731	0.266681	0.0700803	0.354218	1.09957e-12	3.46629e-11	14	18	18	C2	Spleen (GTEx)	EpiXcan	0.995441	spleen	0.999981
1185	ENSG00000130684	ZNF337	-1.11049	-0.0426588	0.266788	0.0663818	0.138357	8.58858e-05	0.000682541	66	83	83	C2	Spleen (GTEx)	EpiXcan	0.995441	spleen	0.999981
1186	ENSG00000100889	PCK2	-1.10822	-0.106415	0.267768	0.0100819	0.0130889	0.23832	0.68581	15	16	16	C2	Spleen (GTEx)	EpiXcan	0.995441	spleen	0.999981
1187	ENSG00000134809	TIMM10	-1.10797	-0.0454788	0.267874	0.0568453	0.324921	9.16683e-11	2.19172e-09	14	20	20	C2	Spleen (GTEx)	EpiXcan	0.995441	spleen	0.999981
1188	ENSG00000006432	MAP3K9	-1.10778	-0.0579967	0.267957	0.0325644	0.0516217	0.0180829	0.0842729	13	16	16	C2	Spleen (GTEx)	EpiXcan	0.995441	spleen	0.999981
1189	ENSG00000179855	GIPC3	1.10674	0.23319	0.268406	0.00463566	0.276765	3.15183e-09	5.77545e-08	4	5	5	C2	Spleen (GTEx)	EpiXcan	0.995441	spleen	0.999981
1190	ENSG00000016391	CHDH	-1.10615	-0.0534976	0.26866	0.0448026	0.084669	0.00144801	0.00883679	12	17	17	C2	Spleen (GTEx)	EpiXcan	0.995441	spleen	0.999981
1191	ENSG00000197860	SGTB	1.10592	0.0244452	0.268761	0.197147	0.102027	0.00077737	0.00502287	51	55	55	C2	Spleen (GTEx)	EpiXcan	0.995441	spleen	0.999981
1192	ENSG00000172244	C5orf34	-1.10562	-0.0389758	0.268893	0.0795163	0.29898	5.45704e-10	1.14409e-08	27	33	33	C2	Spleen (GTEx)	EpiXcan	0.995441	spleen	0.999981
1193	ENSG00000122417	ODF2L	-1.10407	-0.06589	0.269561	0.0340726	0.116087	0.000281333	0.00199303	20	26	26	C2	Spleen (GTEx)	EpiXcan	0.995441	spleen	0.999981
1194	ENSG00000204348	DXO	-1.10279	-0.0219027	0.27012	0.158024	0.0414446	0.032063	0.139296	73	88	88	C2	Spleen (GTEx)	EpiXcan	0.995441	spleen	0.999981
1195	ENSG00000111961	SASH1	1.10154	0.0751538	0.270661	0.0224864	0.102539	0.000796481	0.00512695	5	7	7	C2	Spleen (GTEx)	EpiXcan	0.995441	spleen	0.999981
1196	ENSG00000168899	VAMP5	1.10149	0.144979	0.270684	0.00575785	0.0578395	0.0101152	0.0506415	3	4	4	C2	Spleen (GTEx)	EpiXcan	0.995441	spleen	0.999981
1197	ENSG00000118242	MREG	1.10086	0.0348415	0.270957	0.126533	0.0350149	0.0547497	0.220372	56	70	70	C2	Spleen (GTEx)	EpiXcan	0.995441	spleen	0.999981
1198	ENSG00000075142	SRI	1.10014	0.093639	0.271272	0.0177665	0.0325938	0.0549972	0.22105	4	4	4	C2	Spleen (GTEx)	EpiXcan	0.995441	spleen	0.999981
1199	ENSG00000121898	CPXM2	-1.09938	-0.0290436	0.271602	0.217845	0.403854	9.31059e-15	3.74651e-13	12	13	13	C2	Spleen (GTEx)	EpiXcan	0.995441	spleen	0.999981
1200	ENSG00000110786	PTPN5	-1.09841	-0.0339004	0.272027	0.0995207	0.200872	4.07727e-07	5.16146e-06	29	33	33	C2	Spleen (GTEx)	EpiXcan	0.995441	spleen	0.999981
1201	ENSG00000149679	CABLES2	-1.0981	-0.0439873	0.272162	0.0709385	0.204224	7.15137e-07	8.68301e-06	17	19	19	C2	Spleen (GTEx)	EpiXcan	0.995441	spleen	0.999981
1202	ENSG00000213516	RBMXL1	1.09749	0.0488251	0.272427	0.0482143	0.125535	0.000121649	0.000939484	18	22	22	C2	Spleen (GTEx)	EpiXcan	0.995441	spleen	0.999981
1203	ENSG00000233429	HOTAIRM1	1.09723	0.0332239	0.272543	0.162142	0.610316	1.65707e-26	3.08503e-24	10	13	13	C2	Spleen (GTEx)	EpiXcan	0.995441	spleen	0.999981
1204	ENSG00000187630	DHRS4L2	1.09682	0.0410699	0.272719	0.12364	0.30826	8.98104e-11	2.15098e-09	32	40	40	C2	Spleen (GTEx)	EpiXcan	0.995441	spleen	0.999981
1205	ENSG00000176624	MEX3C	-1.09672	-0.0341295	0.272763	0.182173	0.0685616	0.00699775	0.0362828	84	102	102	C2	Spleen (GTEx)	EpiXcan	0.995441	spleen	0.999981
1206	ENSG00000143624	INTS3	-1.09561	-0.0824953	0.273249	0.0247004	0.0161397	0.194102	0.597024	16	22	22	C2	Spleen (GTEx)	EpiXcan	0.995441	spleen	0.999981
1207	ENSG00000150316	CWC15	-1.0949	-0.0901673	0.273562	0.0147691	0.025882	0.0916723	0.335699	6	6	6	C2	Spleen (GTEx)	EpiXcan	0.995441	spleen	0.999981
1208	ENSG00000143156	NME7	1.09458	0.0493972	0.273702	0.057819	0.249186	1.79665e-08	2.9069e-07	37	57	57	C2	Spleen (GTEx)	EpiXcan	0.995441	spleen	0.999981
1209	ENSG00000138744	NAAA	1.09447	0.0340966	0.27375	0.115079	0.126724	0.000169072	0.00126041	22	25	25	C2	Spleen (GTEx)	EpiXcan	0.995441	spleen	0.999981
1210	ENSG00000079462	PAFAH1B3	1.09387	0.160443	0.274014	0.00527768	0.0172877	0.18606	0.579405	4	5	5	C2	Spleen (GTEx)	EpiXcan	0.995441	spleen	0.999981
1211	ENSG00000114209	PDCD10	-1.09354	-0.0566914	0.274158	0.0475628	0.0196528	0.135954	0.459309	56	65	65	C2	Spleen (GTEx)	EpiXcan	0.995441	spleen	0.999981
1212	ENSG00000169991	IFFO2	-1.09353	-0.0207496	0.274159	0.39365	0.0393586	0.0374611	0.159084	120	136	136	C2	Spleen (GTEx)	EpiXcan	0.995441	spleen	0.999981
1213	ENSG00000119681	LTBP2	-1.09335	-0.64277	0.274238	0.000344743	0.0108355	0.260697	0.723537	2	2	2	C2	Spleen (GTEx)	EpiXcan	0.995441	spleen	0.999981
1214	ENSG00000111652	COPS7A	1.09288	0.0572617	0.274446	0.0395939	0.0256976	0.0977035	0.353388	11	13	13	C2	Spleen (GTEx)	EpiXcan	0.995441	spleen	0.999981
1215	ENSG00000221923	ZNF880	-1.09272	-0.029642	0.274516	0.113029	0.0476462	0.0187479	0.0869114	43	53	53	C2	Spleen (GTEx)	EpiXcan	0.995441	spleen	0.999981
1216	ENSG00000172977	KAT5	1.09272	0.0587565	0.274518	0.0520141	0.0480861	0.0200199	0.0921048	20	25	25	C2	Spleen (GTEx)	EpiXcan	0.995441	spleen	0.999981
1217	ENSG00000234338	AC073349.2	1.09252	0.0555877	0.274606	0.0402702	0.0773024	0.000391368	0.0026827	22	27	27	C2	Spleen (GTEx)	EpiXcan	0.995441	spleen	0.999981
1218	ENSG00000128563	PRKRIP1	1.09208	0.075385	0.274799	0.0293818	0.113444	0.000441581	0.00299747	9	12	12	C2	Spleen (GTEx)	EpiXcan	0.995441	spleen	0.999981
1219	ENSG00000008294	SPAG9	1.09188	0.341765	0.274885	0.000583197	0.0176007	0.172833	0.548347	4	7	7	C2	Spleen (GTEx)	EpiXcan	0.995441	spleen	0.999981
1220	ENSG00000168758	SEMA4C	1.09121	0.0943854	0.275179	0.0131254	0.0239108	0.121096	0.419779	19	21	21	C2	Spleen (GTEx)	EpiXcan	0.995441	spleen	0.999981
1221	ENSG00000055955	ITIH4	1.09116	0.0386519	0.275201	0.0909407	0.250711	4.03208e-09	7.33072e-08	25	29	29	C2	Spleen (GTEx)	EpiXcan	0.995441	spleen	0.999981
1222	ENSG00000130413	STK33	1.09076	0.0620038	0.275377	0.0328476	0.0553882	0.0108904	0.0540188	5	8	8	C2	Spleen (GTEx)	EpiXcan	0.995441	spleen	0.999981
1223	ENSG00000136877	FPGS	1.09057	0.0582703	0.275464	0.0481915	0.0351211	0.0544174	0.219377	18	27	27	C2	Spleen (GTEx)	EpiXcan	0.995441	spleen	0.999981
1224	ENSG00000171051	FPR1	1.08952	0.0387922	0.275926	0.0878838	0.109961	0.000399932	0.00273336	23	26	26	C2	Spleen (GTEx)	EpiXcan	0.995441	spleen	0.999981
1225	ENSG00000156453	PCDH1	1.08882	0.0404465	0.276234	0.113103	0.0473499	0.0253073	0.112716	39	44	44	C2	Spleen (GTEx)	EpiXcan	0.995441	spleen	0.999981
1226	ENSG00000084072	PPIE	-1.08874	-0.0222152	0.276268	0.29747	0.710354	2.42347e-35	1.99052e-32	25	34	34	C2	Spleen (GTEx)	EpiXcan	0.995441	spleen	0.999981
1227	ENSG00000151883	PARP8	1.08855	0.0329614	0.27635	0.0743569	0.0552454	0.0141065	0.0676403	31	38	38	C2	Spleen (GTEx)	EpiXcan	0.995441	spleen	0.999981
1228	ENSG00000106123	EPHB6	1.08823	0.0483901	0.276493	0.0738014	0.0354351	0.0538632	0.217431	17	21	21	C2	Spleen (GTEx)	EpiXcan	0.995441	spleen	0.999981
1229	ENSG00000123191	ATP7B	1.08792	0.055855	0.276629	0.0565068	0.139783	5.52914e-05	0.00045478	18	20	20	C2	Spleen (GTEx)	EpiXcan	0.995441	spleen	0.999981
1230	ENSG00000100591	AHSA1	-1.08789	-0.090123	0.276644	0.0253427	0.0284713	0.0691942	0.266821	18	25	25	C2	Spleen (GTEx)	EpiXcan	0.995441	spleen	0.999981
1231	ENSG00000125388	GRK4	1.08761	0.0341699	0.276766	0.104472	0.365175	4.18035e-13	1.37019e-11	23	33	33	C2	Spleen (GTEx)	EpiXcan	0.995441	spleen	0.999981
1232	ENSG00000143612	C1orf43	-1.08726	-0.0585325	0.276924	0.059	0.0141355	0.220762	0.652172	32	42	42	C2	Spleen (GTEx)	EpiXcan	0.995441	spleen	0.999981
1233	ENSG00000115216	NRBP1	-1.08643	-0.342257	0.277288	0.00130075	0.0520344	0.0145868	0.0695848	2	4	4	C2	Spleen (GTEx)	EpiXcan	0.995441	spleen	0.999981
1234	ENSG00000137815	RTF1	-1.08633	-0.0701479	0.277332	0.0378513	0.0396145	0.041608	0.174152	18	20	20	C2	Spleen (GTEx)	EpiXcan	0.995441	spleen	0.999981
1235	ENSG00000165495	PKNOX2	-1.08502	-0.0498707	0.277915	0.017575	0.031921	0.069056	0.266435	12	15	15	C2	Spleen (GTEx)	EpiXcan	0.995441	spleen	0.999981
1236	ENSG00000185716	C16orf52	1.08488	0.0310307	0.277975	0.150559	0.0134018	0.199238	0.606753	36	47	47	C2	Spleen (GTEx)	EpiXcan	0.995441	spleen	0.999981
1237	ENSG00000092020	PPP2R3C	1.08023	0.0239374	0.280038	0.158795	0.24397	5.72128e-08	8.4895e-07	25	27	27	C2	Spleen (GTEx)	EpiXcan	0.995441	spleen	0.999981
1238	ENSG00000173113	TRMT112	1.0793	0.0698665	0.280452	0.0346484	0.0396492	0.0385213	0.163091	9	10	10	C2	Spleen (GTEx)	EpiXcan	0.995441	spleen	0.999981
1239	ENSG00000160323	ADAMTS13	1.07902	0.0425921	0.280578	0.0863866	0.209849	3.7195e-07	4.74295e-06	14	18	18	C2	Spleen (GTEx)	EpiXcan	0.995441	spleen	0.999981
1240	ENSG00000083544	TDRD3	-1.07878	-0.0575249	0.280684	0.0402276	0.0248571	0.107661	0.381155	17	27	27	C2	Spleen (GTEx)	EpiXcan	0.995441	spleen	0.999981
1241	ENSG00000188993	LRRC66	1.07811	0.0698361	0.280987	0.0294529	0.0606848	0.0108102	0.0536867	19	23	23	C2	Spleen (GTEx)	EpiXcan	0.995441	spleen	0.999981
1242	ENSG00000169592	INO80E	1.07795	0.0567751	0.281056	0.0402166	0.321245	4.42406e-11	1.11504e-09	7	11	11	C2	Spleen (GTEx)	EpiXcan	0.995441	spleen	0.999981
1243	ENSG00000116747	TROVE2	1.07747	0.283157	0.281272	0.00169808	0.0316477	0.0703046	0.270462	50	65	65	C2	Spleen (GTEx)	EpiXcan	0.995441	spleen	0.999981
1244	ENSG00000185324	CDK10	1.07744	0.0188696	0.281286	0.339758	0.447219	1.98839e-16	9.81054e-15	50	69	69	C2	Spleen (GTEx)	EpiXcan	0.995441	spleen	0.999981
1245	ENSG00000182923	CEP63	-1.07688	-0.0488237	0.281535	0.0559456	0.11318	0.000187009	0.00138452	14	16	16	C2	Spleen (GTEx)	EpiXcan	0.995441	spleen	0.999981
1246	ENSG00000272994	AC012360.3	-1.07677	-0.047033	0.281584	0.0826405	0.0270355	0.0918198	0.336063	35	37	37	C2	Spleen (GTEx)	EpiXcan	0.995441	spleen	0.999981
1247	ENSG00000198663	C6orf89	1.07675	0.0455723	0.281593	0.0598516	0.0817946	0.00333521	0.0186502	9	12	12	C2	Spleen (GTEx)	EpiXcan	0.995441	spleen	0.999981
1248	ENSG00000123600	METTL8	1.07662	0.0361074	0.281649	0.109008	0.41935	3.53237e-15	1.48562e-13	10	14	14	C2	Spleen (GTEx)	EpiXcan	0.995441	spleen	0.999981
1249	ENSG00000158270	COLEC12	-1.07662	-0.0475425	0.28165	0.0577105	0.0565702	0.0118208	0.0580676	24	31	31	C2	Spleen (GTEx)	EpiXcan	0.995441	spleen	0.999981
1250	ENSG00000076344	RGS11	1.07587	0.00770319	0.281985	0.164989	0.122123	0.00015113	0.00113759	30	43	43	C2	Spleen (GTEx)	EpiXcan	0.995441	spleen	0.999981
1251	ENSG00000117385	P3H1	-1.07454	-0.0276079	0.282581	0.203042	0.228111	1.81278e-07	2.47186e-06	27	30	30	C2	Spleen (GTEx)	EpiXcan	0.995441	spleen	0.999981
1252	ENSG00000163393	SLC22A15	-1.07308	-0.0269109	0.283236	0.174062	0.181048	2.73838e-06	2.98253e-05	35	42	42	C2	Spleen (GTEx)	EpiXcan	0.995441	spleen	0.999981
1253	ENSG00000103269	RHBDL1	1.07278	0.0547798	0.283372	0.0442992	0.128038	0.000152394	0.00114587	23	29	29	C2	Spleen (GTEx)	EpiXcan	0.995441	spleen	0.999981
1254	ENSG00000150433	TMEM218	-1.07234	-0.0481194	0.283565	0.0546346	0.102223	0.000528894	0.00353177	8	9	9	C2	Spleen (GTEx)	EpiXcan	0.995441	spleen	0.999981
1255	ENSG00000215190	LINC00680	1.07118	0.0224966	0.28409	0.351787	0.769357	1.86362e-43	4.3552e-40	12	17	17	C2	Spleen (GTEx)	EpiXcan	0.995441	spleen	0.999981
1256	ENSG00000178927	C17orf62	-1.06968	-0.0485334	0.284763	0.0546043	0.023591	0.112873	0.396787	30	42	42	C2	Spleen (GTEx)	EpiXcan	0.995441	spleen	0.999981
1257	ENSG00000186448	ZNF197	-1.06917	-0.0538179	0.284992	0.0441742	0.17988	1.29825e-06	1.51314e-05	5	5	5	C2	Spleen (GTEx)	EpiXcan	0.995441	spleen	0.999981
1258	ENSG00000153558	FBXL2	-1.06902	-0.0470105	0.285062	0.0851685	0.123556	0.000202923	0.0014858	46	54	54	C2	Spleen (GTEx)	EpiXcan	0.995441	spleen	0.999981
1259	ENSG00000162813	BPNT1	-1.06852	-0.0229511	0.285285	0.20004	0.0145031	0.196712	0.601949	51	62	62	C2	Spleen (GTEx)	EpiXcan	0.995441	spleen	0.999981
1260	ENSG00000137074	APTX	1.06843	0.0461796	0.285326	0.0760821	0.233446	9.78293e-08	1.38961e-06	15	17	17	C2	Spleen (GTEx)	EpiXcan	0.995441	spleen	0.999981
1261	ENSG00000130193	THEM6	1.0684	0.0427349	0.285342	0.0756576	0.147301	4.81172e-05	0.00040183	12	13	13	C2	Spleen (GTEx)	EpiXcan	0.995441	spleen	0.999981
1262	ENSG00000163687	DNASE1L3	-1.06805	-0.0918854	0.285498	0.0143195	0.0482238	0.017948	0.0837313	2	3	3	C2	Spleen (GTEx)	EpiXcan	0.995441	spleen	0.999981
1263	ENSG00000175106	TVP23C	1.06739	0.0823328	0.285795	0.0176679	0.0298234	0.0554572	0.222386	11	14	14	C2	Spleen (GTEx)	EpiXcan	0.995441	spleen	0.999981
1264	ENSG00000123552	USP45	1.06712	0.0863154	0.285918	0.0298531	0.0105964	0.303601	0.790391	13	14	14	C2	Spleen (GTEx)	EpiXcan	0.995441	spleen	0.999981
1265	ENSG00000178386	ZNF223	1.06603	0.0703173	0.286412	0.0306782	0.157742	1.97642e-05	0.000179901	10	13	13	C2	Spleen (GTEx)	EpiXcan	0.995441	spleen	0.999981
1266	ENSG00000130165	ELOF1	1.06574	0.0901289	0.286543	0.0127502	0.0135331	0.242388	0.692685	7	9	9	C2	Spleen (GTEx)	EpiXcan	0.995441	spleen	0.999981
1267	ENSG00000136932	TRMO	-1.06536	-0.046697	0.286713	0.135687	0.158463	6.41894e-06	6.49947e-05	21	26	26	C2	Spleen (GTEx)	EpiXcan	0.995441	spleen	0.999981
1268	ENSG00000137727	ARHGAP20	1.0645	0.116681	0.2871	0.0101255	0.0250984	0.0925059	0.338219	1	1	1	C2	Spleen (GTEx)	EpiXcan	0.995441	spleen	0.999981
1269	ENSG00000091164	TXNL1	1.06447	0.0786755	0.287115	0.0187246	0.0171617	0.180276	0.565661	12	13	13	C2	Spleen (GTEx)	EpiXcan	0.995441	spleen	0.999981
1270	ENSG00000112769	LAMA4	-1.06366	-0.0799622	0.287485	0.0230903	0.0375904	0.040569	0.170212	18	22	22	C2	Spleen (GTEx)	EpiXcan	0.995441	spleen	0.999981
1271	ENSG00000198039	ZNF273	-1.06322	-0.0303193	0.287683	0.12697	0.217207	2.41438e-07	3.18338e-06	28	35	35	C2	Spleen (GTEx)	EpiXcan	0.995441	spleen	0.999981
1272	ENSG00000159685	CHCHD6	1.06313	0.0298238	0.287724	0.425702	0.0575767	0.0147726	0.0703992	107	135	135	C2	Spleen (GTEx)	EpiXcan	0.995441	spleen	0.999981
1273	ENSG00000163755	HPS3	1.06311	0.190125	0.287732	0.00788528	0.0684419	0.00712489	0.0369146	9	13	13	C2	Spleen (GTEx)	EpiXcan	0.995441	spleen	0.999981
1274	ENSG00000128185	DGCR6L	1.06307	0.208105	0.287749	0.00384534	0.0139837	0.226503	0.662059	2	2	2	C2	Spleen (GTEx)	EpiXcan	0.995441	spleen	0.999981
1275	ENSG00000205629	LCMT1	-1.06299	-0.0718075	0.287786	0.0233912	0.0906036	0.00182021	0.0108336	14	21	21	C2	Spleen (GTEx)	EpiXcan	0.995441	spleen	0.999981
1276	ENSG00000204623	ZNRD1ASP	1.06284	0.0237153	0.287854	0.347955	0.169381	7.40099e-06	7.36564e-05	100	125	125	C2	Spleen (GTEx)	EpiXcan	0.995441	spleen	0.999981
1277	ENSG00000075651	PLD1	-1.06259	-0.0246231	0.287968	0.268645	0.676605	7.2953e-33	3.18326e-30	45	57	57	C2	Spleen (GTEx)	EpiXcan	0.995441	spleen	0.999981
1278	ENSG00000218739	CEBPZOS	-1.06241	-0.0575343	0.288049	0.0303089	0.0110162	0.284802	0.761964	21	29	29	C2	Spleen (GTEx)	EpiXcan	0.995441	spleen	0.999981
1279	ENSG00000084093	REST	-1.06145	-0.046904	0.288487	0.0516483	0.0428092	0.033373	0.144537	15	21	21	C2	Spleen (GTEx)	EpiXcan	0.995441	spleen	0.999981
1280	ENSG00000170949	ZNF160	-1.06127	-0.0239943	0.288569	0.24607	0.215597	3.27888e-07	4.21574e-06	50	65	65	C2	Spleen (GTEx)	EpiXcan	0.995441	spleen	0.999981
1281	ENSG00000163249	CCNYL1	-1.06081	-0.0866118	0.288777	0.0235174	0.0419735	0.0337981	0.145746	7	12	12	C2	Spleen (GTEx)	EpiXcan	0.995441	spleen	0.999981
1282	ENSG00000196220	SRGAP3	-1.06053	-0.0209163	0.288904	0.410718	0.22321	9.20417e-08	1.31543e-06	101	118	118	C2	Spleen (GTEx)	EpiXcan	0.995441	spleen	0.999981
1283	ENSG00000104472	CHRAC1	1.06038	0.0488534	0.288973	0.0461091	0.0385927	0.040109	0.168637	26	32	32	C2	Spleen (GTEx)	EpiXcan	0.995441	spleen	0.999981
1284	ENSG00000165449	SLC16A9	1.05877	0.0436568	0.289703	0.0688672	0.0125353	0.256841	0.717399	31	41	41	C2	Spleen (GTEx)	EpiXcan	0.995441	spleen	0.999981
1285	ENSG00000182473	EXOC7	-1.05827	-0.0365093	0.289933	0.155076	0.0171538	0.183908	0.574475	62	76	76	C2	Spleen (GTEx)	EpiXcan	0.995441	spleen	0.999981
1286	ENSG00000115275	MOGS	1.05795	0.0320316	0.290079	0.186437	0.399922	6.00916e-14	2.13501e-12	21	27	27	C2	Spleen (GTEx)	EpiXcan	0.995441	spleen	0.999981
1287	ENSG00000197008	ZNF138	1.05713	0.0385264	0.290451	0.0782556	0.176372	3.23954e-06	3.49565e-05	25	30	30	C2	Spleen (GTEx)	EpiXcan	0.995441	spleen	0.999981
1288	ENSG00000062598	ELMO2	1.05655	0.063211	0.290717	0.039223	0.0374292	0.0481888	0.197609	16	19	19	C2	Spleen (GTEx)	EpiXcan	0.995441	spleen	0.999981
1289	ENSG00000161179	YDJC	1.0562	0.0604713	0.290879	0.0450193	0.041247	0.0350239	0.150242	26	39	39	C2	Spleen (GTEx)	EpiXcan	0.995441	spleen	0.999981
1290	ENSG00000197841	ZNF181	-1.05585	-0.0329487	0.291037	0.130295	0.336858	1.74278e-11	4.65286e-10	9	10	10	C2	Spleen (GTEx)	EpiXcan	0.995441	spleen	0.999981
1291	ENSG00000128928	IVD	-1.05555	-0.020299	0.291175	0.278802	0.339726	2.75106e-12	8.13834e-11	41	48	48	C2	Spleen (GTEx)	EpiXcan	0.995441	spleen	0.999981
1292	ENSG00000032742	IFT88	1.05521	0.0220864	0.291331	0.266792	0.221544	2.83685e-07	3.70196e-06	55	63	63	C2	Spleen (GTEx)	EpiXcan	0.995441	spleen	0.999981
1293	ENSG00000173992	CCS	-1.05511	-0.0726558	0.291375	0.0229673	0.418235	5.8334e-16	2.70604e-14	9	14	14	C2	Spleen (GTEx)	EpiXcan	0.995441	spleen	0.999981
1294	ENSG00000272667	AC012306.2	-1.05509	-0.0750056	0.291384	0.0247898	0.0158001	0.19576	0.600412	26	28	28	C2	Spleen (GTEx)	EpiXcan	0.995441	spleen	0.999981
1295	ENSG00000104611	SH2D4A	1.0544	0.425251	0.2917	0.000644537	0.020989	0.141295	0.4733	1	2	2	C2	Spleen (GTEx)	EpiXcan	0.995441	spleen	0.999981
1296	ENSG00000102802	MEDAG	1.05414	0.0431091	0.291821	0.0660303	0.0715627	0.00527879	0.0281865	27	29	29	C2	Spleen (GTEx)	EpiXcan	0.995441	spleen	0.999981
1297	ENSG00000106400	ZNHIT1	-1.05382	-0.0423852	0.291965	0.0764518	0.0141545	0.222582	0.655263	21	29	29	C2	Spleen (GTEx)	EpiXcan	0.995441	spleen	0.999981
1298	ENSG00000163703	CRELD1	1.05379	0.191611	0.291981	0.0056695	0.0254534	0.105711	0.376113	5	6	6	C2	Spleen (GTEx)	EpiXcan	0.995441	spleen	0.999981
1299	ENSG00000103148	NPRL3	-1.05248	-0.0226577	0.292582	0.242225	0.327253	4.11813e-12	1.18805e-10	51	67	67	C2	Spleen (GTEx)	EpiXcan	0.995441	spleen	0.999981
1300	ENSG00000100601	ALKBH1	1.05226	0.0640494	0.292682	0.0261879	0.12081	0.000265062	0.00188926	17	21	21	C2	Spleen (GTEx)	EpiXcan	0.995441	spleen	0.999981
1301	ENSG00000127666	TICAM1	-1.05197	-0.0870768	0.292815	0.0190376	0.0125488	0.256129	0.716412	14	17	17	C2	Spleen (GTEx)	EpiXcan	0.995441	spleen	0.999981
1302	ENSG00000122644	ARL4A	1.05113	0.080878	0.293201	0.0134794	0.0300689	0.0744199	0.283295	8	9	9	C2	Spleen (GTEx)	EpiXcan	0.995441	spleen	0.999981
1303	ENSG00000134202	GSTM3	-1.05042	-0.016198	0.293525	0.495114	0.213564	5.2977e-10	1.1174e-08	90	109	109	C2	Spleen (GTEx)	EpiXcan	0.995441	spleen	0.999981
1304	ENSG00000164403	SHROOM1	1.04993	0.028739	0.293752	0.153429	0.0465099	0.0261819	0.116056	41	52	52	C2	Spleen (GTEx)	EpiXcan	0.995441	spleen	0.999981
1305	ENSG00000163389	POGLUT1	-1.0499	-0.0234824	0.293766	0.207446	0.33041	2.65982e-11	6.90316e-10	23	29	29	C2	Spleen (GTEx)	EpiXcan	0.995441	spleen	0.999981
1306	ENSG00000188760	TMEM198	-1.04982	-0.15474	0.2938	0.00547187	0.0170742	0.18351	0.573362	1	2	2	C2	Spleen (GTEx)	EpiXcan	0.995441	spleen	0.999981
1307	ENSG00000072210	ALDH3A2	1.04948	0.0365269	0.293959	0.0957075	0.0795173	0.00237283	0.0137648	25	29	29	C2	Spleen (GTEx)	EpiXcan	0.995441	spleen	0.999981
1308	ENSG00000171227	TMEM37	-1.04893	-0.0602823	0.294211	0.0431818	0.0354409	0.0538018	0.217308	19	21	21	C2	Spleen (GTEx)	EpiXcan	0.995441	spleen	0.999981
1309	ENSG00000146904	EPHA1	-1.04872	-0.152235	0.294305	0.00794782	0.0328431	0.0598547	0.236757	12	16	16	C2	Spleen (GTEx)	EpiXcan	0.995441	spleen	0.999981
1310	ENSG00000101460	MAP1LC3A	-1.04865	-0.0333374	0.29434	0.0960958	0.192839	4.22331e-07	5.33666e-06	43	52	52	C2	Spleen (GTEx)	EpiXcan	0.995441	spleen	0.999981
1311	ENSG00000235878	AP001468.1	-1.04783	-0.0233436	0.294716	0.179238	0.224185	2.1442e-07	2.87517e-06	34	42	42	C2	Spleen (GTEx)	EpiXcan	0.995441	spleen	0.999981
1312	ENSG00000235750	KIAA0040	-1.04722	-0.168495	0.295	0.00443172	0.0429395	0.0313354	0.136347	1	1	1	C2	Spleen (GTEx)	EpiXcan	0.995441	spleen	0.999981
1313	ENSG00000138050	THUMPD2	1.04709	0.105758	0.295058	0.0122202	0.104249	0.000567397	0.00376012	4	6	6	C2	Spleen (GTEx)	EpiXcan	0.995441	spleen	0.999981
1314	ENSG00000137218	FRS3	1.04697	0.037587	0.295113	0.0799171	0.0742685	0.0033533	0.0187439	27	34	34	C2	Spleen (GTEx)	EpiXcan	0.995441	spleen	0.999981
1315	ENSG00000239650	GUSBP4	-1.04669	-0.0469155	0.295242	0.0740695	0.128362	0.000100459	0.000787152	17	22	22	C2	Spleen (GTEx)	EpiXcan	0.995441	spleen	0.999981
1316	ENSG00000102710	SUPT20H	-1.04624	-0.0814791	0.295451	0.0136986	0.129425	0.000105175	0.000820423	7	10	10	C2	Spleen (GTEx)	EpiXcan	0.995441	spleen	0.999981
1317	ENSG00000128159	TUBGCP6	1.04608	0.075387	0.295525	0.0234669	0.0194082	0.147242	0.486729	7	11	11	C2	Spleen (GTEx)	EpiXcan	0.995441	spleen	0.999981
1318	ENSG00000186106	ANKRD46	-1.04598	-0.104844	0.295572	0.0106695	0.0136582	0.23573	0.680907	5	5	5	C2	Spleen (GTEx)	EpiXcan	0.995441	spleen	0.999981
1319	ENSG00000149050	ZNF214	1.04581	0.0440902	0.29565	0.0633152	0.15893	9.34325e-06	9.13584e-05	5	5	5	C2	Spleen (GTEx)	EpiXcan	0.995441	spleen	0.999981
1320	ENSG00000173200	PARP15	1.0452	0.0242139	0.295929	0.151672	0.0201601	0.143506	0.477887	86	98	98	C2	Spleen (GTEx)	EpiXcan	0.995441	spleen	0.999981
1321	ENSG00000197535	MYO5A	1.04502	0.0821256	0.296014	0.0166652	0.0356859	0.0500715	0.20437	14	17	17	C2	Spleen (GTEx)	EpiXcan	0.995441	spleen	0.999981
1322	ENSG00000250506	CDK3	-1.04499	-0.076181	0.296027	0.0274816	0.0945351	0.000855216	0.00547017	11	12	12	C2	Spleen (GTEx)	EpiXcan	0.995441	spleen	0.999981
1323	ENSG00000160325	CACFD1	-1.04474	-0.0398536	0.296145	0.0447765	0.0902181	0.0013889	0.0085058	8	8	8	C2	Spleen (GTEx)	EpiXcan	0.995441	spleen	0.999981
1324	ENSG00000164941	INTS8	-1.0439	-0.0940538	0.29653	0.0113775	0.0530634	0.0152746	0.0723716	8	12	12	C2	Spleen (GTEx)	EpiXcan	0.995441	spleen	0.999981
1325	ENSG00000188171	ZNF626	-1.04277	-0.0671009	0.297053	0.0379483	0.0309707	0.0639557	0.250284	20	25	25	C2	Spleen (GTEx)	EpiXcan	0.995441	spleen	0.999981
1326	ENSG00000198189	HSD17B11	1.04212	0.0535506	0.297355	0.0464207	0.0478222	0.0259072	0.115058	28	34	34	C2	Spleen (GTEx)	EpiXcan	0.995441	spleen	0.999981
1327	ENSG00000006047	YBX2	-1.04173	-0.059085	0.297537	0.0324213	0.0196885	0.144695	0.480814	9	9	9	C2	Spleen (GTEx)	EpiXcan	0.995441	spleen	0.999981
1328	ENSG00000122694	GLIPR2	1.0416	0.0731981	0.297596	0.018848	0.0489477	0.0210539	0.096196	8	12	12	C2	Spleen (GTEx)	EpiXcan	0.995441	spleen	0.999981
1329	ENSG00000143669	LYST	-1.04159	-0.0650948	0.297602	0.0160145	0.0245706	0.109825	0.387733	10	11	11	C2	Spleen (GTEx)	EpiXcan	0.995441	spleen	0.999981
1330	ENSG00000079337	RAPGEF3	-1.04156	-0.0257243	0.297615	0.184193	0.279297	1.05192e-09	2.10128e-08	30	35	35	C2	Spleen (GTEx)	EpiXcan	0.995441	spleen	0.999981
1331	ENSG00000171790	SLFNL1	-1.04091	-0.0541657	0.297917	0.0436746	0.0243079	0.0999106	0.359364	8	8	8	C2	Spleen (GTEx)	EpiXcan	0.995441	spleen	0.999981
1332	ENSG00000231584	FAHD2CP	1.03984	0.0332599	0.298412	0.113229	0.224154	1.20229e-07	1.6855e-06	9	11	11	C2	Spleen (GTEx)	EpiXcan	0.995441	spleen	0.999981
1333	ENSG00000165731	RET	1.03929	0.0806286	0.29867	0.0186903	0.101978	0.000888748	0.00566131	5	8	8	C2	Spleen (GTEx)	EpiXcan	0.995441	spleen	0.999981
1334	ENSG00000107551	RASSF4	-1.03853	-0.0222462	0.299024	0.283298	0.321644	5.98695e-11	1.48747e-09	40	51	51	C2	Spleen (GTEx)	EpiXcan	0.995441	spleen	0.999981
1335	ENSG00000116874	WARS2	-1.03607	-0.0231625	0.300169	0.215844	0.562921	6.35584e-25	8.96431e-23	30	40	40	C2	Spleen (GTEx)	EpiXcan	0.995441	spleen	0.999981
1336	ENSG00000198912	C1orf174	1.03595	0.0229741	0.300224	0.261585	0.577813	7.80076e-24	9.47148e-22	25	28	28	C2	Spleen (GTEx)	EpiXcan	0.995441	spleen	0.999981
1337	ENSG00000056736	IL17RB	1.03581	0.0344012	0.300293	0.107792	0.280966	1.16043e-09	2.2983e-08	15	21	21	C2	Spleen (GTEx)	EpiXcan	0.995441	spleen	0.999981
1338	ENSG00000140463	BBS4	1.03556	0.0852748	0.300407	0.0119964	0.0140365	0.227469	0.66405	8	9	9	C2	Spleen (GTEx)	EpiXcan	0.995441	spleen	0.999981
1339	ENSG00000018280	SLC11A1	-1.03518	-0.0353494	0.300586	0.0693073	0.134375	4.12319e-05	0.000348711	14	18	18	C2	Spleen (GTEx)	EpiXcan	0.995441	spleen	0.999981
1340	ENSG00000033122	LRRC7	-1.03514	-0.0704611	0.300605	0.0277141	0.0798882	0.0029502	0.0167182	3	3	3	C2	Spleen (GTEx)	EpiXcan	0.995441	spleen	0.999981
1341	ENSG00000175984	DENND2C	1.03512	0.0773295	0.300612	0.0172431	0.057375	0.0131441	0.0635495	3	3	3	C2	Spleen (GTEx)	EpiXcan	0.995441	spleen	0.999981
1342	ENSG00000184752	NDUFA12	1.03503	0.0280014	0.300654	0.118254	0.259011	2.15121e-08	3.46452e-07	15	15	15	C2	Spleen (GTEx)	EpiXcan	0.995441	spleen	0.999981
1343	ENSG00000163050	COQ8A	-1.03487	-0.0414569	0.30073	0.0765912	0.125379	0.000135987	0.00103646	30	38	38	C2	Spleen (GTEx)	EpiXcan	0.995441	spleen	0.999981
1344	ENSG00000204176	SYT15	-1.03472	-0.2646	0.3008	0.00379126	0.0453582	0.0261351	0.115886	1	5	5	C2	Spleen (GTEx)	EpiXcan	0.995441	spleen	0.999981
1345	ENSG00000177731	FLII	1.03384	0.174559	0.301213	0.00300308	0.012516	0.25575	0.715639	3	3	3	C2	Spleen (GTEx)	EpiXcan	0.995441	spleen	0.999981
1346	ENSG00000109689	STIM2	1.03366	0.0681768	0.301294	0.0292538	0.144494	2.68029e-05	0.000238223	5	6	6	C2	Spleen (GTEx)	EpiXcan	0.995441	spleen	0.999981
1347	ENSG00000171574	ZNF584	-1.03353	-0.0241773	0.301358	0.202693	0.390308	3.48055e-14	1.28336e-12	14	15	15	C2	Spleen (GTEx)	EpiXcan	0.995441	spleen	0.999981
1348	ENSG00000089486	CDIP1	-1.03288	-0.0318339	0.301662	0.169684	0.114122	0.000284831	0.00201372	67	84	84	C2	Spleen (GTEx)	EpiXcan	0.995441	spleen	0.999981
1349	ENSG00000177683	THAP5	-1.03257	-0.0278619	0.301807	0.0577163	0.0986018	0.00111011	0.00695077	14	18	18	C2	Spleen (GTEx)	EpiXcan	0.995441	spleen	0.999981
1350	ENSG00000137177	KIF13A	-1.03213	-0.0660774	0.30201	0.0358166	0.0391639	0.0391711	0.165188	24	27	27	C2	Spleen (GTEx)	EpiXcan	0.995441	spleen	0.999981
1351	ENSG00000153157	SYCP2L	-1.03196	-0.0340411	0.302093	0.12485	0.212626	2.09268e-08	3.37415e-07	3	3	3	C2	Spleen (GTEx)	EpiXcan	0.995441	spleen	0.999981
1352	ENSG00000170340	B3GNT2	-1.03142	-0.0783105	0.302343	0.0191912	0.031932	0.0596558	0.236171	7	8	8	C2	Spleen (GTEx)	EpiXcan	0.995441	spleen	0.999981
1353	ENSG00000168397	ATG4B	1.03137	0.0719952	0.302368	0.0265783	0.0979368	0.000746974	0.00484216	8	10	10	C2	Spleen (GTEx)	EpiXcan	0.995441	spleen	0.999981
1354	ENSG00000106479	ZNF862	-1.03135	-0.0811069	0.302379	0.018512	0.140109	5.18036e-05	0.000427755	6	7	7	C2	Spleen (GTEx)	EpiXcan	0.995441	spleen	0.999981
1355	ENSG00000132394	EEFSEC	1.0305	0.134917	0.302773	0.00802536	0.0119881	0.269957	0.739325	5	5	5	C2	Spleen (GTEx)	EpiXcan	0.995441	spleen	0.999981
1356	ENSG00000162928	PEX13	1.03032	0.107174	0.302862	0.012543	0.0194999	0.142164	0.475231	6	9	9	C2	Spleen (GTEx)	EpiXcan	0.995441	spleen	0.999981
1357	ENSG00000167118	URM1	-1.02998	-0.0638471	0.303019	0.0243984	0.0990437	0.00058908	0.00389088	6	10	10	C2	Spleen (GTEx)	EpiXcan	0.995441	spleen	0.999981
1358	ENSG00000150977	RILPL2	1.02937	0.0473317	0.303307	0.064507	0.181283	2.63244e-06	2.87611e-05	16	23	23	C2	Spleen (GTEx)	EpiXcan	0.995441	spleen	0.999981
1359	ENSG00000163138	PACRGL	-1.02908	-0.0669838	0.303441	0.0277043	0.0116701	0.272009	0.742796	17	22	22	C2	Spleen (GTEx)	EpiXcan	0.995441	spleen	0.999981
1360	ENSG00000107077	KDM4C	1.02903	0.154739	0.303467	0.0165732	0.0136823	0.236415	0.681757	23	30	30	C2	Spleen (GTEx)	EpiXcan	0.995441	spleen	0.999981
1361	ENSG00000170088	TMEM192	-1.02867	-0.0707421	0.303636	0.0400771	0.0194448	0.153754	0.503604	27	30	30	C2	Spleen (GTEx)	EpiXcan	0.995441	spleen	0.999981
1362	ENSG00000100568	VTI1B	-1.0286	-0.16626	0.303666	0.00488422	0.0185263	0.156543	0.509632	5	5	5	C2	Spleen (GTEx)	EpiXcan	0.995441	spleen	0.999981
1363	ENSG00000065183	WDR3	1.02845	0.0428911	0.303739	0.0703619	0.0675276	0.00637985	0.0334015	25	33	33	C2	Spleen (GTEx)	EpiXcan	0.995441	spleen	0.999981
1364	ENSG00000214106	PAXIP1-AS2	-1.02838	-0.0504682	0.303772	0.0425586	0.0302941	0.0759914	0.287708	27	31	31	C2	Spleen (GTEx)	EpiXcan	0.995441	spleen	0.999981
1365	ENSG00000142657	PGD	-1.02828	-0.0381672	0.303818	0.0826712	0.0280694	0.0839187	0.311979	26	29	29	C2	Spleen (GTEx)	EpiXcan	0.995441	spleen	0.999981
1366	ENSG00000134201	GSTM5	-1.02814	-0.0192609	0.303883	0.233186	0.255451	7.14347e-10	1.46683e-08	56	67	67	C2	Spleen (GTEx)	EpiXcan	0.995441	spleen	0.999981
1367	ENSG00000138434	SSFA2	1.02797	0.05363	0.303963	0.0569066	0.0351608	0.0512033	0.208198	32	37	37	C2	Spleen (GTEx)	EpiXcan	0.995441	spleen	0.999981
1368	ENSG00000188234	AGAP4	1.0278	0.0230529	0.304043	0.312833	0.433017	1.79855e-16	9.00111e-15	36	43	43	C2	Spleen (GTEx)	EpiXcan	0.995441	spleen	0.999981
1369	ENSG00000125686	MED1	-1.02676	-0.0348642	0.304534	0.0388228	0.012833	0.22775	0.664625	18	18	18	C2	Spleen (GTEx)	EpiXcan	0.995441	spleen	0.999981
1370	ENSG00000100749	VRK1	1.0267	0.31799	0.30456	0.00208836	0.0195441	0.148688	0.490232	2	2	2	C2	Spleen (GTEx)	EpiXcan	0.995441	spleen	0.999981
1371	ENSG00000120333	MRPS14	1.02637	0.0560571	0.304715	0.0456018	0.0127337	0.24219	0.692261	28	33	33	C2	Spleen (GTEx)	EpiXcan	0.995441	spleen	0.999981
1372	ENSG00000116906	GNPAT	-1.02622	-0.0339419	0.304788	0.127942	0.0549246	0.0101316	0.0507052	36	48	48	C2	Spleen (GTEx)	EpiXcan	0.995441	spleen	0.999981
1373	ENSG00000234444	ZNF736	-1.0258	-0.0563287	0.304988	0.033264	0.160922	6.94165e-06	6.97311e-05	7	7	7	C2	Spleen (GTEx)	EpiXcan	0.995441	spleen	0.999981
1374	ENSG00000108786	HSD17B1	-1.02552	-0.0752943	0.305119	0.0186176	0.0313111	0.0588073	0.233275	5	6	6	C2	Spleen (GTEx)	EpiXcan	0.995441	spleen	0.999981
1375	ENSG00000166845	C18orf54	1.02523	0.0166531	0.305255	0.45982	0.157107	1.07212e-05	0.000103742	226	260	260	C2	Spleen (GTEx)	EpiXcan	0.995441	spleen	0.999981
1376	ENSG00000185684	EP400NL	1.02483	0.0363715	0.305442	0.0843259	0.458643	2.01076e-17	1.11413e-15	24	33	33	C2	Spleen (GTEx)	EpiXcan	0.995441	spleen	0.999981
1377	ENSG00000146833	TRIM4	-1.02477	-0.0292389	0.305471	0.14977	0.672558	1.86884e-32	7.90744e-30	8	13	13	C2	Spleen (GTEx)	EpiXcan	0.995441	spleen	0.999981
1378	ENSG00000267523	AC008735.2	1.02317	0.0559406	0.306229	0.0412376	0.0612045	0.0105155	0.052345	21	26	26	C2	Spleen (GTEx)	EpiXcan	0.995441	spleen	0.999981
1379	ENSG00000153551	CMTM7	1.02266	0.0350889	0.30647	0.0646795	0.0242413	0.112048	0.394583	29	34	34	C2	Spleen (GTEx)	EpiXcan	0.995441	spleen	0.999981
1380	ENSG00000169660	HEXDC	-1.02114	-0.0419053	0.30719	0.0805842	0.166939	2.52137e-06	2.76125e-05	8	10	10	C2	Spleen (GTEx)	EpiXcan	0.995441	spleen	0.999981
1381	ENSG00000143158	MPC2	1.01953	0.231535	0.307951	0.00380228	0.0267889	0.0892135	0.328331	4	5	5	C2	Spleen (GTEx)	EpiXcan	0.995441	spleen	0.999981
1382	ENSG00000186153	WWOX	1.0194	0.0468362	0.308015	0.0667653	0.154802	1.18875e-05	0.000113845	23	26	26	C2	Spleen (GTEx)	EpiXcan	0.995441	spleen	0.999981
1383	ENSG00000079974	RABL2B	1.01833	0.104536	0.30852	0.014242	0.271187	4.22152e-09	7.6255e-08	4	6	6	C2	Spleen (GTEx)	EpiXcan	0.995441	spleen	0.999981
1384	ENSG00000014164	ZC3H3	1.01757	0.0203631	0.308881	0.347718	0.571815	3.25834e-23	3.79135e-21	13	15	15	C2	Spleen (GTEx)	EpiXcan	0.995441	spleen	0.999981
1385	ENSG00000158158	CNNM4	-1.01752	-0.0734635	0.308908	0.020188	0.0828609	0.00175207	0.0104548	8	11	11	C2	Spleen (GTEx)	EpiXcan	0.995441	spleen	0.999981
1386	ENSG00000106330	MOSPD3	1.01733	0.0289623	0.308995	0.113178	0.136451	6.08813e-05	0.000497126	15	18	18	C2	Spleen (GTEx)	EpiXcan	0.995441	spleen	0.999981
1387	ENSG00000174953	DHX36	-1.01675	-0.0934263	0.30927	0.0180623	0.340188	5.52952e-12	1.57248e-10	12	21	21	C2	Spleen (GTEx)	EpiXcan	0.995441	spleen	0.999981
1388	ENSG00000144792	ZNF660	-1.01627	-0.0216744	0.309499	0.262449	0.505673	9.93469e-20	7.53902e-18	27	32	32	C2	Spleen (GTEx)	EpiXcan	0.995441	spleen	0.999981
1389	ENSG00000170638	TRABD	-1.01613	-0.0395523	0.309569	0.0280558	0.0873795	0.00207223	0.0122035	13	14	14	C2	Spleen (GTEx)	EpiXcan	0.995441	spleen	0.999981
1390	ENSG00000115232	ITGA4	1.01523	0.561028	0.309998	0.000389739	0.0121129	0.265508	0.731509	5	6	6	C2	Spleen (GTEx)	EpiXcan	0.995441	spleen	0.999981
1391	ENSG00000142347	MYO1F	1.01492	0.0317859	0.310143	0.114757	0.152641	1.90157e-05	0.000173313	32	39	39	C2	Spleen (GTEx)	EpiXcan	0.995441	spleen	0.999981
1392	ENSG00000184897	H1FX	-1.01477	-0.0478961	0.310216	0.0135977	0.0141275	0.194386	0.59746	4	4	4	C2	Spleen (GTEx)	EpiXcan	0.995441	spleen	0.999981
1393	ENSG00000172340	SUCLG2	1.01452	0.0344272	0.310335	0.101692	0.181394	3.92903e-06	4.15467e-05	43	46	46	C2	Spleen (GTEx)	EpiXcan	0.995441	spleen	0.999981
1394	ENSG00000241697	TMEFF1	1.01443	0.0382434	0.310378	0.0708754	0.154945	2.79465e-05	0.000247443	24	29	29	C2	Spleen (GTEx)	EpiXcan	0.995441	spleen	0.999981
1395	ENSG00000166923	GREM1	-1.01376	-0.0897929	0.310699	0.00517929	0.017305	0.181402	0.568285	5	6	6	C2	Spleen (GTEx)	EpiXcan	0.995441	spleen	0.999981
1396	ENSG00000146918	NCAPG2	-1.0129	-0.0519004	0.311106	0.0415141	0.0538656	0.016331	0.0770111	10	12	12	C2	Spleen (GTEx)	EpiXcan	0.995441	spleen	0.999981
1397	ENSG00000155066	PROM2	-1.01276	-0.0560923	0.311176	0.0361959	0.0183398	0.170979	0.544069	13	16	16	C2	Spleen (GTEx)	EpiXcan	0.995441	spleen	0.999981
1398	ENSG00000128604	IRF5	-1.01209	-0.12871	0.311495	0.00725547	0.025544	0.0988821	0.356491	4	5	5	C2	Spleen (GTEx)	EpiXcan	0.995441	spleen	0.999981
1399	ENSG00000101400	SNTA1	-1.0119	-0.0676329	0.311587	0.0362032	0.0405452	0.0349169	0.149922	7	9	9	C2	Spleen (GTEx)	EpiXcan	0.995441	spleen	0.999981
1400	ENSG00000161653	NAGS	1.01172	0.0741228	0.31167	0.0262128	0.0794464	0.00324314	0.0181863	13	15	15	C2	Spleen (GTEx)	EpiXcan	0.995441	spleen	0.999981
1401	ENSG00000073605	GSDMB	-1.0111	-0.0193357	0.311969	0.290846	0.502191	1.00178e-18	6.50601e-17	20	23	23	C2	Spleen (GTEx)	EpiXcan	0.995441	spleen	0.999981
1402	ENSG00000156603	MED19	1.01089	0.024923	0.312068	0.169449	0.219562	3.97431e-07	5.04026e-06	25	29	29	C2	Spleen (GTEx)	EpiXcan	0.995441	spleen	0.999981
1403	ENSG00000145388	METTL14	1.0108	0.163113	0.31211	0.0112946	0.0190919	0.159007	0.514892	10	10	10	C2	Spleen (GTEx)	EpiXcan	0.995441	spleen	0.999981
1404	ENSG00000183617	MRPL54	1.01018	0.0590276	0.312408	0.0355103	0.244689	6.29974e-09	1.11346e-07	3	5	5	C2	Spleen (GTEx)	EpiXcan	0.995441	spleen	0.999981
1405	ENSG00000115112	TFCP2L1	-1.01009	-0.0504729	0.312454	0.0578204	0.0514185	0.0180394	0.0841298	15	21	21	C2	Spleen (GTEx)	EpiXcan	0.995441	spleen	0.999981
1406	ENSG00000092094	OSGEP	-1.00979	-0.0213992	0.312594	0.272708	0.540415	8.47616e-22	7.94313e-20	26	31	31	C2	Spleen (GTEx)	EpiXcan	0.995441	spleen	0.999981
1407	ENSG00000070087	PFN2	1.00936	0.0953406	0.312802	0.015349	0.106635	0.000544703	0.00362348	17	19	19	C2	Spleen (GTEx)	EpiXcan	0.995441	spleen	0.999981
1408	ENSG00000197016	ZNF470	-1.00929	-0.0902478	0.312838	0.0151546	0.0472991	0.0241064	0.1083	13	18	18	C2	Spleen (GTEx)	EpiXcan	0.995441	spleen	0.999981
1409	ENSG00000111110	PPM1H	1.00923	0.0626338	0.312864	0.0323288	0.0745089	0.00494659	0.0266882	24	34	34	C2	Spleen (GTEx)	EpiXcan	0.995441	spleen	0.999981
1410	ENSG00000184428	TOP1MT	-1.00896	-0.0361668	0.312994	0.0555654	0.104048	0.000406909	0.00277969	25	30	30	C2	Spleen (GTEx)	EpiXcan	0.995441	spleen	0.999981
1411	ENSG00000161904	LEMD2	-1.00875	-0.0355134	0.313097	0.0621228	0.0509731	0.0193326	0.0893103	18	27	27	C2	Spleen (GTEx)	EpiXcan	0.995441	spleen	0.999981
1412	ENSG00000214290	COLCA2	1.00847	0.0869148	0.31323	0.0141447	0.0111021	0.277146	0.751345	3	5	5	C2	Spleen (GTEx)	EpiXcan	0.995441	spleen	0.999981
1413	ENSG00000197959	DNM3	1.00846	0.0622843	0.313232	0.0307017	0.149091	1.63848e-05	0.00015131	3	3	3	C2	Spleen (GTEx)	EpiXcan	0.995441	spleen	0.999981
1414	ENSG00000137500	CCDC90B	1.00811	0.115956	0.3134	0.00722905	0.0880745	0.00193764	0.0114593	1	3	3	C2	Spleen (GTEx)	EpiXcan	0.995441	spleen	0.999981
1415	ENSG00000165868	HSPA12A	1.00671	0.0318162	0.314073	0.121416	0.363445	2.49473e-12	7.45908e-11	13	14	14	C2	Spleen (GTEx)	EpiXcan	0.995441	spleen	0.999981
1416	ENSG00000185728	YTHDF3	-1.00665	-0.0420247	0.314103	0.0648233	0.0360618	0.0385666	0.163233	10	11	11	C2	Spleen (GTEx)	EpiXcan	0.995441	spleen	0.999981
1417	ENSG00000182400	TRAPPC6B	-1.00629	-0.02174	0.314274	0.173561	0.0717835	0.00525566	0.0280737	69	81	81	C2	Spleen (GTEx)	EpiXcan	0.995441	spleen	0.999981
1418	ENSG00000100603	SNW1	-1.00579	-0.0512839	0.314514	0.0549416	0.0727641	0.00530546	0.0282995	31	33	33	C2	Spleen (GTEx)	EpiXcan	0.995441	spleen	0.999981
1419	ENSG00000184307	ZDHHC23	-1.00552	-0.0559368	0.314646	0.0415054	0.0342366	0.0618123	0.24326	15	15	15	C2	Spleen (GTEx)	EpiXcan	0.995441	spleen	0.999981
1420	ENSG00000240344	PPIL3	1.00535	0.0331407	0.314729	0.11535	0.555183	2.63136e-22	2.68188e-20	23	31	31	C2	Spleen (GTEx)	EpiXcan	0.995441	spleen	0.999981
1421	ENSG00000139192	TAPBPL	-1.00478	-0.0183944	0.315001	0.354559	0.336874	7.23669e-16	3.30216e-14	15	19	19	C2	Spleen (GTEx)	EpiXcan	0.995441	spleen	0.999981
1422	ENSG00000250138	AC139495.3	1.00464	0.0576197	0.315069	0.0401506	0.0929571	0.000964375	0.00609792	9	13	13	C2	Spleen (GTEx)	EpiXcan	0.995441	spleen	0.999981
1423	ENSG00000100104	SRRD	-1.00429	-0.0439033	0.315238	0.0556464	0.0947204	0.00121831	0.00757065	28	38	38	C2	Spleen (GTEx)	EpiXcan	0.995441	spleen	0.999981
1424	ENSG00000161980	POLR3K	-1.00425	-0.0745734	0.315258	0.0232135	0.0862516	0.00150504	0.0091237	4	5	5	C2	Spleen (GTEx)	EpiXcan	0.995441	spleen	0.999981
1425	ENSG00000173905	GOLIM4	1.00416	0.0807951	0.315301	0.0211996	0.0150945	0.17541	0.554128	17	19	19	C2	Spleen (GTEx)	EpiXcan	0.995441	spleen	0.999981
1426	ENSG00000138175	ARL3	1.00188	0.464943	0.3164	0.000496022	0.0107537	0.287073	0.765422	1	1	1	C2	Spleen (GTEx)	EpiXcan	0.995441	spleen	0.999981
1427	ENSG00000152256	PDK1	1.00187	0.117855	0.316407	0.00811718	0.0314976	0.0626871	0.246009	7	9	9	C2	Spleen (GTEx)	EpiXcan	0.995441	spleen	0.999981
1428	ENSG00000146267	FAXC	1.0012	0.0837779	0.316729	0.0262543	0.090228	0.00165511	0.00994848	3	3	3	C2	Spleen (GTEx)	EpiXcan	0.995441	spleen	0.999981
1429	ENSG00000155313	USP25	1.0008	0.0965741	0.316925	0.0135169	0.0119231	0.259916	0.72223	8	16	16	C2	Spleen (GTEx)	EpiXcan	0.995441	spleen	0.999981
1430	ENSG00000153291	SLC25A27	1.0006	0.0346571	0.317018	0.0882506	0.181131	3.27066e-06	3.52106e-05	14	14	14	C2	Spleen (GTEx)	EpiXcan	0.995441	spleen	0.999981
1431	ENSG00000110079	MS4A4A	1.00022	0.0540649	0.317206	0.0375789	0.0475109	0.0248331	0.110887	9	10	10	C2	Spleen (GTEx)	EpiXcan	0.995441	spleen	0.999981
1432	ENSG00000129158	SERGEF	1.00021	0.63462	0.317207	0.000230925	0.0221988	0.107868	0.381792	3	5	5	C2	Spleen (GTEx)	EpiXcan	0.995441	spleen	0.999981
1433	ENSG00000175567	UCP2	1.00012	0.0306594	0.317254	0.0893024	0.251005	2.36381e-08	3.7678e-07	47	56	56	C2	Spleen (GTEx)	EpiXcan	0.995441	spleen	0.999981
1434	ENSG00000164197	RNF180	0.999974	0.149921	0.317323	0.00573798	0.0262041	0.0885088	0.326254	11	13	13	C2	Spleen (GTEx)	EpiXcan	0.995441	spleen	0.999981
1435	ENSG00000163719	MTMR14	-0.999839	-0.0903661	0.317388	0.0130364	0.0380499	0.036639	0.15602	4	5	5	C2	Spleen (GTEx)	EpiXcan	0.995441	spleen	0.999981
1436	ENSG00000101363	MANBAL	0.999556	0.0349391	0.317525	0.100387	0.0743091	0.00472732	0.0255843	20	22	22	C2	Spleen (GTEx)	EpiXcan	0.995441	spleen	0.999981
1437	ENSG00000113721	PDGFRB	-0.998529	-0.104798	0.318023	0.0111542	0.0306316	0.0763431	0.288805	8	8	8	C2	Spleen (GTEx)	EpiXcan	0.995441	spleen	0.999981
1438	ENSG00000064012	CASP8	-0.997808	-0.0330072	0.318373	0.125582	0.306498	6.62087e-11	1.63334e-09	9	11	11	C2	Spleen (GTEx)	EpiXcan	0.995441	spleen	0.999981
1439	ENSG00000228594	FNDC10	0.997735	0.0492864	0.318408	0.0526841	0.0894223	0.00185315	0.0109922	29	45	45	C2	Spleen (GTEx)	EpiXcan	0.995441	spleen	0.999981
1440	ENSG00000106025	TSPAN12	0.997684	0.0276258	0.318433	0.137951	0.0805937	0.00272818	0.0156057	47	51	51	C2	Spleen (GTEx)	EpiXcan	0.995441	spleen	0.999981
1441	ENSG00000176222	ZNF404	0.997668	0.0582982	0.318441	0.0302064	0.0921218	0.00120129	0.00747154	4	4	4	C2	Spleen (GTEx)	EpiXcan	0.995441	spleen	0.999981
1442	ENSG00000022567	SLC45A4	-0.996887	-0.0196807	0.318819	0.454405	0.162986	1.19814e-05	0.000114665	138	165	165	C2	Spleen (GTEx)	EpiXcan	0.995441	spleen	0.999981
1443	ENSG00000258515	AL355075.2	-0.996862	-0.0442717	0.318832	0.0615292	0.15469	1.8428e-05	0.000168287	20	24	24	C2	Spleen (GTEx)	EpiXcan	0.995441	spleen	0.999981
1444	ENSG00000100038	TOP3B	-0.996088	-0.0766214	0.319207	0.0237718	0.236503	3.2654e-08	5.06047e-07	8	10	10	C2	Spleen (GTEx)	EpiXcan	0.995441	spleen	0.999981
1445	ENSG00000105750	ZNF85	-0.995446	-0.0463371	0.319519	0.0704387	0.0830904	0.00233829	0.013587	89	101	101	C2	Spleen (GTEx)	EpiXcan	0.995441	spleen	0.999981
1446	ENSG00000052126	PLEKHA5	-0.995412	-0.0587387	0.319536	0.0336567	0.010285	0.293178	0.775458	31	37	37	C2	Spleen (GTEx)	EpiXcan	0.995441	spleen	0.999981
1447	ENSG00000108091	CCDC6	-0.995069	-0.0463108	0.319703	0.0689314	0.148668	3.1564e-05	0.000275973	21	23	23	C2	Spleen (GTEx)	EpiXcan	0.995441	spleen	0.999981
1448	ENSG00000038945	MSR1	-0.994881	-0.021936	0.319794	0.208141	0.0168976	0.178353	0.560689	132	166	166	C2	Spleen (GTEx)	EpiXcan	0.995441	spleen	0.999981
1449	ENSG00000075975	MKRN2	-0.994741	-0.0391608	0.319862	0.0722337	0.169062	1.16834e-05	0.000112228	19	21	21	C2	Spleen (GTEx)	EpiXcan	0.995441	spleen	0.999981
1450	ENSG00000226328	NUP50-AS1	0.994724	0.0446724	0.31987	0.0701105	0.407696	6.77019e-15	2.7722e-13	17	21	21	C2	Spleen (GTEx)	EpiXcan	0.995441	spleen	0.999981
1451	ENSG00000179632	MAF1	-0.994356	-0.0897452	0.32005	0.0117148	0.0501625	0.0211095	0.0963559	7	10	10	C2	Spleen (GTEx)	EpiXcan	0.995441	spleen	0.999981
1452	ENSG00000166816	LDHD	0.993499	0.132882	0.320467	0.00614655	0.0942831	0.00142358	0.00869911	3	5	5	C2	Spleen (GTEx)	EpiXcan	0.995441	spleen	0.999981
1453	ENSG00000105270	CLIP3	-0.993498	-0.111852	0.320467	0.0110186	0.0107126	0.261032	0.72377	8	10	10	C2	Spleen (GTEx)	EpiXcan	0.995441	spleen	0.999981
1454	ENSG00000108187	PBLD	-0.992293	-0.0230593	0.321055	0.137981	0.0385856	0.0350055	0.150209	48	61	61	C2	Spleen (GTEx)	EpiXcan	0.995441	spleen	0.999981
1455	ENSG00000109323	MANBA	-0.991918	-0.0316118	0.321238	0.0978582	0.223974	2.21706e-07	2.94827e-06	24	28	28	C2	Spleen (GTEx)	EpiXcan	0.995441	spleen	0.999981
1456	ENSG00000186648	CARMIL3	-0.991282	-0.0455977	0.321548	0.111841	0.18737	2.02207e-07	2.72268e-06	17	20	20	C2	Spleen (GTEx)	EpiXcan	0.995441	spleen	0.999981
1457	ENSG00000119392	GLE1	-0.990854	-0.0720102	0.321757	0.0366035	0.0151593	0.203843	0.61634	11	11	11	C2	Spleen (GTEx)	EpiXcan	0.995441	spleen	0.999981
1458	ENSG00000185880	TRIM69	-0.990633	-0.0708116	0.321865	0.0311626	0.030452	0.0724103	0.276777	10	12	12	C2	Spleen (GTEx)	EpiXcan	0.995441	spleen	0.999981
1459	ENSG00000234171	RNASEH1-AS1	0.98784	0.0224921	0.323231	0.22242	0.4434	1.71075e-16	8.59253e-15	36	43	43	C2	Spleen (GTEx)	EpiXcan	0.995441	spleen	0.999981
1460	ENSG00000160233	LRRC3	0.987767	0.0824057	0.323267	0.0172579	0.017622	0.162862	0.524577	7	7	7	C2	Spleen (GTEx)	EpiXcan	0.995441	spleen	0.999981
1461	ENSG00000178149	DALRD3	-0.987191	-0.052091	0.323549	0.0388868	0.019442	0.160226	0.517936	15	18	18	C2	Spleen (GTEx)	EpiXcan	0.995441	spleen	0.999981
1462	ENSG00000154217	PITPNC1	0.986332	0.11544	0.32397	0.011817	0.0108862	0.267053	0.734029	6	7	7	C2	Spleen (GTEx)	EpiXcan	0.995441	spleen	0.999981
1463	ENSG00000107614	TRDMT1	0.986254	0.0689333	0.324009	0.0225669	0.0752815	0.00443073	0.0241571	26	29	29	C2	Spleen (GTEx)	EpiXcan	0.995441	spleen	0.999981
1464	ENSG00000188738	FSIP2	-0.984636	-0.16745	0.324803	0.00421083	0.0329641	0.0633853	0.2484	3	4	4	C2	Spleen (GTEx)	EpiXcan	0.995441	spleen	0.999981
1465	ENSG00000176390	CRLF3	0.984585	0.034462	0.324828	0.0748665	0.0317287	0.0675475	0.262282	65	89	89	C2	Spleen (GTEx)	EpiXcan	0.995441	spleen	0.999981
1466	ENSG00000227775	AL031282.1	0.984002	0.0269588	0.325115	0.316716	0.25216	1.59313e-08	2.60173e-07	48	79	79	C2	Spleen (GTEx)	EpiXcan	0.995441	spleen	0.999981
1467	ENSG00000164880	INTS1	-0.982875	-0.0285627	0.325669	0.178768	0.361471	1.74012e-17	9.7189e-16	5	8	8	C2	Spleen (GTEx)	EpiXcan	0.995441	spleen	0.999981
1468	ENSG00000171130	ATP6V0E2	-0.982834	-0.050373	0.325689	0.0581475	0.0399394	0.0387856	0.163961	14	14	14	C2	Spleen (GTEx)	EpiXcan	0.995441	spleen	0.999981
1469	ENSG00000261373	VPS9D1-AS1	-0.982714	-0.0348849	0.325748	0.0869174	0.158516	1.40489e-05	0.000131831	11	17	17	C2	Spleen (GTEx)	EpiXcan	0.995441	spleen	0.999981
1470	ENSG00000206053	JPT2	0.982526	0.0643487	0.325841	0.0362154	0.193302	1.84902e-06	2.08644e-05	3	3	3	C2	Spleen (GTEx)	EpiXcan	0.995441	spleen	0.999981
1471	ENSG00000173875	ZNF791	0.982244	0.0647323	0.32598	0.0407125	0.035441	0.0520336	0.211205	19	22	22	C2	Spleen (GTEx)	EpiXcan	0.995441	spleen	0.999981
1472	ENSG00000153201	RANBP2	-0.98201	-0.0630735	0.326095	0.0172882	0.0747942	0.00148541	0.00903341	12	13	13	C2	Spleen (GTEx)	EpiXcan	0.995441	spleen	0.999981
1473	ENSG00000166224	SGPL1	-0.981945	-0.0524666	0.326127	0.0415459	0.0264217	0.0914399	0.335112	19	21	21	C2	Spleen (GTEx)	EpiXcan	0.995441	spleen	0.999981
1474	ENSG00000111850	SMIM8	0.981901	0.0335249	0.326149	0.0686736	0.0577338	0.0114371	0.0564096	18	25	25	C2	Spleen (GTEx)	EpiXcan	0.995441	spleen	0.999981
1475	ENSG00000135069	PSAT1	0.981817	0.0358338	0.32619	0.0824831	0.0255507	0.104121	0.371635	28	35	35	C2	Spleen (GTEx)	EpiXcan	0.995441	spleen	0.999981
1476	ENSG00000005238	FAM214B	-0.981435	-0.0654324	0.326378	0.0269227	0.117739	0.000287306	0.00202916	5	6	6	C2	Spleen (GTEx)	EpiXcan	0.995441	spleen	0.999981
1477	ENSG00000273014	AC018645.2	0.981384	0.065805	0.326403	0.0221671	0.212584	5.79137e-07	7.18161e-06	5	7	7	C2	Spleen (GTEx)	EpiXcan	0.995441	spleen	0.999981
1478	ENSG00000006652	IFRD1	0.981372	0.0389318	0.326409	0.070865	0.208727	6.72709e-07	8.23228e-06	13	18	18	C2	Spleen (GTEx)	EpiXcan	0.995441	spleen	0.999981
1479	ENSG00000115902	SLC1A4	-0.981265	-0.0545241	0.326462	0.0454603	0.166527	8.6503e-06	8.52393e-05	14	17	17	C2	Spleen (GTEx)	EpiXcan	0.995441	spleen	0.999981
1480	ENSG00000108679	LGALS3BP	-0.981261	-0.104746	0.326464	0.0141654	0.0417137	0.0353495	0.1515	6	7	7	C2	Spleen (GTEx)	EpiXcan	0.995441	spleen	0.999981
1481	ENSG00000142188	TMEM50B	0.981248	0.0227326	0.32647	0.238174	0.545923	2.97407e-22	2.98342e-20	48	63	63	C2	Spleen (GTEx)	EpiXcan	0.995441	spleen	0.999981
1482	ENSG00000267199	AP001029.2	0.980704	0.0222408	0.326739	0.267919	0.515236	2.84651e-20	2.33799e-18	45	54	54	C2	Spleen (GTEx)	EpiXcan	0.995441	spleen	0.999981
1483	ENSG00000118369	USP35	0.980048	0.0871267	0.327062	0.0150646	0.0774135	0.00244839	0.014156	3	3	3	C2	Spleen (GTEx)	EpiXcan	0.995441	spleen	0.999981
1484	ENSG00000004142	POLDIP2	-0.97991	-0.20492	0.327131	0.0019731	0.0457909	0.0297302	0.130296	4	5	5	C2	Spleen (GTEx)	EpiXcan	0.995441	spleen	0.999981
1485	ENSG00000229043	AC091729.3	0.979174	0.0262233	0.327494	0.168958	0.667658	2.3088e-31	7.32675e-29	15	24	24	C2	Spleen (GTEx)	EpiXcan	0.995441	spleen	0.999981
1486	ENSG00000129625	REEP5	-0.978768	-0.0384082	0.327695	0.0937736	0.131198	0.000108561	0.000844481	21	23	23	C2	Spleen (GTEx)	EpiXcan	0.995441	spleen	0.999981
1487	ENSG00000112293	GPLD1	-0.978106	-0.135013	0.328022	0.0070772	0.0763143	0.0039871	0.0219354	34	37	37	C2	Spleen (GTEx)	EpiXcan	0.995441	spleen	0.999981
1488	ENSG00000126860	EVI2A	-0.978076	-0.0439379	0.328037	0.0641554	0.139554	7.48989e-05	0.00060208	18	21	21	C2	Spleen (GTEx)	EpiXcan	0.995441	spleen	0.999981
1489	ENSG00000175756	AURKAIP1	-0.977366	-0.289487	0.328388	0.00200752	0.0255541	0.104575	0.373065	2	6	6	C2	Spleen (GTEx)	EpiXcan	0.995441	spleen	0.999981
1490	ENSG00000166704	ZNF606	0.977002	0.0652096	0.328568	0.0208206	0.0484947	0.0215206	0.09804	13	17	17	C2	Spleen (GTEx)	EpiXcan	0.995441	spleen	0.999981
1491	ENSG00000067221	STOML1	0.976605	0.0409099	0.328765	0.0583538	0.249916	4.00087e-08	6.09205e-07	6	9	9	C2	Spleen (GTEx)	EpiXcan	0.995441	spleen	0.999981
1492	ENSG00000171747	LGALS4	0.975331	0.0313994	0.329396	0.157344	0.159746	6.6854e-06	6.74482e-05	34	41	41	C2	Spleen (GTEx)	EpiXcan	0.995441	spleen	0.999981
1493	ENSG00000112339	HBS1L	-0.97521	-0.173671	0.329456	0.00367201	0.0456129	0.0279986	0.123365	2	3	3	C2	Spleen (GTEx)	EpiXcan	0.995441	spleen	0.999981
1494	ENSG00000267023	LRRC37A16P	0.975152	0.0536154	0.329485	0.0491189	0.0402042	0.0396929	0.167069	20	26	26	C2	Spleen (GTEx)	EpiXcan	0.995441	spleen	0.999981
1495	ENSG00000106772	PRUNE2	0.975087	0.0352844	0.329517	0.0839697	0.182094	5.48651e-07	6.81567e-06	27	33	33	C2	Spleen (GTEx)	EpiXcan	0.995441	spleen	0.999981
1496	ENSG00000253250	C8orf88	0.974791	0.168208	0.329664	0.00630534	0.0150573	0.208162	0.624263	4	5	5	C2	Spleen (GTEx)	EpiXcan	0.995441	spleen	0.999981
1497	ENSG00000083097	DOPEY1	0.974309	0.0205619	0.329903	0.282142	0.32434	6.75398e-11	1.6574e-09	84	99	99	C2	Spleen (GTEx)	EpiXcan	0.995441	spleen	0.999981
1498	ENSG00000134253	TRIM45	0.972538	0.0854777	0.330783	0.01611	0.116424	0.000214154	0.00155498	6	7	7	C2	Spleen (GTEx)	EpiXcan	0.995441	spleen	0.999981
1499	ENSG00000167770	OTUB1	0.971524	0.0767976	0.331287	0.0357974	0.0147691	0.22269	0.655366	14	17	17	C2	Spleen (GTEx)	EpiXcan	0.995441	spleen	0.999981
1500	ENSG00000205583	STAG3L1	-0.970253	-0.0418964	0.33192	0.0780701	0.27402	2.42724e-10	5.32444e-09	5	7	7	C2	Spleen (GTEx)	EpiXcan	0.995441	spleen	0.999981
1501	ENSG00000037474	NSUN2	0.969748	0.0324785	0.332172	0.0972148	0.66164	1.54546e-31	5.39482e-29	16	22	22	C2	Spleen (GTEx)	EpiXcan	0.995441	spleen	0.999981
1502	ENSG00000106100	NOD1	0.969122	0.364176	0.332485	0.000846174	0.0818829	0.00258206	0.0148429	3	5	5	C2	Spleen (GTEx)	EpiXcan	0.995441	spleen	0.999981
1503	ENSG00000197043	ANXA6	-0.968853	-0.0452219	0.332619	0.0487203	0.166102	7.15359e-06	7.14489e-05	17	22	22	C2	Spleen (GTEx)	EpiXcan	0.995441	spleen	0.999981
1504	ENSG00000130758	MAP3K10	-0.968849	-0.0423117	0.33262	0.0891852	0.21081	4.97378e-07	6.21189e-06	29	36	36	C2	Spleen (GTEx)	EpiXcan	0.995441	spleen	0.999981
1505	ENSG00000152464	RPP38	-0.968342	-0.081528	0.332874	0.0150683	0.0365918	0.0395599	0.166579	16	17	17	C2	Spleen (GTEx)	EpiXcan	0.995441	spleen	0.999981
1506	ENSG00000072818	ACAP1	-0.968216	-0.168684	0.332937	0.00435178	0.0564143	0.0122301	0.0597513	5	9	9	C2	Spleen (GTEx)	EpiXcan	0.995441	spleen	0.999981
1507	ENSG00000114378	HYAL1	0.967572	0.0498405	0.333258	0.0305905	0.0523554	0.0151976	0.0721048	11	14	14	C2	Spleen (GTEx)	EpiXcan	0.995441	spleen	0.999981
1508	ENSG00000161547	SRSF2	-0.967133	-0.105834	0.333478	0.0510724	0.016278	0.193215	0.595448	14	15	15	C2	Spleen (GTEx)	EpiXcan	0.995441	spleen	0.999981
1509	ENSG00000198218	QRICH1	-0.966993	-0.0309684	0.333548	0.170866	0.232835	9.64303e-08	1.37394e-06	41	53	53	C2	Spleen (GTEx)	EpiXcan	0.995441	spleen	0.999981
1510	ENSG00000140678	ITGAX	-0.966498	-0.110608	0.333795	0.00864361	0.0499718	0.0173135	0.0811779	4	7	7	C2	Spleen (GTEx)	EpiXcan	0.995441	spleen	0.999981
1511	ENSG00000185745	IFIT1	-0.964637	-0.073258	0.334727	0.0188462	0.0345787	0.0535009	0.216343	11	12	12	C2	Spleen (GTEx)	EpiXcan	0.995441	spleen	0.999981
1512	ENSG00000197142	ACSL5	0.96384	0.0698604	0.335126	0.0271995	0.020303	0.14959	0.492855	22	26	26	C2	Spleen (GTEx)	EpiXcan	0.995441	spleen	0.999981
1513	ENSG00000205959	AC105345.1	0.963692	0.038845	0.335201	0.0810967	0.189248	1.27125e-06	1.48539e-05	15	19	19	C2	Spleen (GTEx)	EpiXcan	0.995441	spleen	0.999981
1514	ENSG00000172890	NADSYN1	0.963521	0.0270219	0.335286	0.171627	0.332756	1.15311e-11	3.15703e-10	42	49	49	C2	Spleen (GTEx)	EpiXcan	0.995441	spleen	0.999981
1515	ENSG00000248098	BCKDHA	-0.963442	-0.0492133	0.335326	0.0426881	0.127188	4.23322e-05	0.000356505	19	24	24	C2	Spleen (GTEx)	EpiXcan	0.995441	spleen	0.999981
1516	ENSG00000153317	ASAP1	-0.963033	-0.0334307	0.335531	0.0816326	0.103981	0.000724012	0.00470641	15	15	15	C2	Spleen (GTEx)	EpiXcan	0.995441	spleen	0.999981
1517	ENSG00000103415	HMOX2	0.96281	0.100345	0.335643	0.00931788	0.228672	1.98491e-07	2.6804e-06	3	4	4	C2	Spleen (GTEx)	EpiXcan	0.995441	spleen	0.999981
1518	ENSG00000233006	MIR3936HG	0.962289	0.03561	0.335904	0.0873824	0.247916	3.15328e-08	4.90851e-07	24	29	29	C2	Spleen (GTEx)	EpiXcan	0.995441	spleen	0.999981
1519	ENSG00000033170	FUT8	0.962228	0.0999461	0.335935	0.0111178	0.0425573	0.0235815	0.10625	10	13	13	C2	Spleen (GTEx)	EpiXcan	0.995441	spleen	0.999981
1520	ENSG00000182952	HMGN4	0.962196	0.035539	0.335951	0.087523	0.281691	1.87335e-09	3.57345e-08	20	30	30	C2	Spleen (GTEx)	EpiXcan	0.995441	spleen	0.999981
1521	ENSG00000109861	CTSC	0.962075	0.0277909	0.336012	0.157731	0.165228	1.30341e-05	0.000123554	52	67	67	C2	Spleen (GTEx)	EpiXcan	0.995441	spleen	0.999981
1522	ENSG00000136146	MED4	0.96188	0.0504622	0.33611	0.0449775	0.093575	0.00153867	0.00930867	18	21	21	C2	Spleen (GTEx)	EpiXcan	0.995441	spleen	0.999981
1523	ENSG00000247596	TWF2	0.961794	0.0429834	0.336153	0.0638636	0.0945815	0.00130338	0.0080491	10	12	12	C2	Spleen (GTEx)	EpiXcan	0.995441	spleen	0.999981
1524	ENSG00000169432	SCN9A	0.961701	0.125234	0.3362	0.00674047	0.0351088	0.038607	0.163354	1	1	1	C2	Spleen (GTEx)	EpiXcan	0.995441	spleen	0.999981
1525	ENSG00000141560	FN3KRP	0.961667	0.0251471	0.336217	0.167254	0.42293	3.40253e-15	1.43968e-13	28	37	37	C2	Spleen (GTEx)	EpiXcan	0.995441	spleen	0.999981
1526	ENSG00000059122	FLYWCH1	0.960354	0.0237192	0.336877	0.202798	0.676593	1.63749e-31	5.57665e-29	23	31	31	C2	Spleen (GTEx)	EpiXcan	0.995441	spleen	0.999981
1527	ENSG00000051825	MPHOSPH9	0.960152	0.0578314	0.336979	0.0384427	0.0604342	0.0110081	0.054517	21	28	28	C2	Spleen (GTEx)	EpiXcan	0.995441	spleen	0.999981
1528	ENSG00000164118	CEP44	-0.95825	-0.0553306	0.337937	0.0280896	0.135611	3.71947e-05	0.000319459	6	8	8	C2	Spleen (GTEx)	EpiXcan	0.995441	spleen	0.999981
1529	ENSG00000253320	AZIN1-AS1	0.957912	0.0807561	0.338107	0.0202755	0.119154	0.000174478	0.00129932	10	13	13	C2	Spleen (GTEx)	EpiXcan	0.995441	spleen	0.999981
1530	ENSG00000155893	PXYLP1	-0.957636	-0.0324064	0.338246	0.10661	0.20756	2.07922e-07	2.79693e-06	13	15	15	C2	Spleen (GTEx)	EpiXcan	0.995441	spleen	0.999981
1531	ENSG00000146373	RNF217	-0.956763	-0.0368211	0.338687	0.0780296	0.219261	3.74179e-07	4.76703e-06	29	37	37	C2	Spleen (GTEx)	EpiXcan	0.995441	spleen	0.999981
1532	ENSG00000164659	KIAA1324L	0.954598	0.0660808	0.339781	0.04402	0.0196099	0.157308	0.51093	43	47	47	C2	Spleen (GTEx)	EpiXcan	0.995441	spleen	0.999981
1533	ENSG00000183044	ABAT	0.954516	0.062703	0.339823	0.0341151	0.302971	1.24073e-10	2.89221e-09	26	39	39	C2	Spleen (GTEx)	EpiXcan	0.995441	spleen	0.999981
1534	ENSG00000142544	CTU1	-0.954159	-0.0316281	0.340003	0.115153	0.0202227	0.146021	0.484067	48	54	54	C2	Spleen (GTEx)	EpiXcan	0.995441	spleen	0.999981
1535	ENSG00000122008	POLK	0.953403	0.0312379	0.340386	0.0906334	0.14942	3.84105e-05	0.000328229	33	35	35	C2	Spleen (GTEx)	EpiXcan	0.995441	spleen	0.999981
1536	ENSG00000234028	AC062029.1	0.953392	0.0481034	0.340392	0.0473335	0.0590989	0.0110665	0.0547562	18	26	26	C2	Spleen (GTEx)	EpiXcan	0.995441	spleen	0.999981
1537	ENSG00000120868	APAF1	0.952395	0.0374001	0.340897	0.0961947	0.162017	1.71545e-05	0.000157274	23	27	27	C2	Spleen (GTEx)	EpiXcan	0.995441	spleen	0.999981
1538	ENSG00000122674	CCZ1	0.951441	0.0245407	0.34138	0.202946	0.463437	2.3273e-23	2.7752e-21	44	63	63	C2	Spleen (GTEx)	EpiXcan	0.995441	spleen	0.999981
1539	ENSG00000167644	C19orf33	-0.951317	-0.0265201	0.341444	0.156443	0.310658	7.61807e-11	1.84993e-09	32	36	36	C2	Spleen (GTEx)	EpiXcan	0.995441	spleen	0.999981
1540	ENSG00000116106	EPHA4	-0.950418	-0.193411	0.3419	0.00256928	0.0161828	0.19219	0.593181	1	2	2	C2	Spleen (GTEx)	EpiXcan	0.995441	spleen	0.999981
1541	ENSG00000166971	AKTIP	-0.950254	-0.0561857	0.341983	0.0313111	0.0150667	0.206504	0.621293	28	37	37	C2	Spleen (GTEx)	EpiXcan	0.995441	spleen	0.999981
1542	ENSG00000129055	ANAPC13	-0.950141	-0.0152972	0.342041	0.434221	0.629898	1.78178e-27	3.71327e-25	33	37	37	C2	Spleen (GTEx)	EpiXcan	0.995441	spleen	0.999981
1543	ENSG00000137474	MYO7A	0.95004	0.0224994	0.342092	0.277516	0.148474	3.55711e-05	0.000307351	78	100	100	C2	Spleen (GTEx)	EpiXcan	0.995441	spleen	0.999981
1544	ENSG00000234327	AC012146.1	-0.949802	-0.0265709	0.342213	0.171546	0.388275	1.47672e-13	5.06621e-12	17	27	27	C2	Spleen (GTEx)	EpiXcan	0.995441	spleen	0.999981
1545	ENSG00000166411	IDH3A	-0.949185	-0.124276	0.342526	0.00812042	0.0859217	0.00220213	0.0128762	5	6	6	C2	Spleen (GTEx)	EpiXcan	0.995441	spleen	0.999981
1546	ENSG00000140104	C14orf79	0.948456	0.120151	0.342898	0.0225235	0.149325	9.47485e-06	9.25156e-05	8	14	14	C2	Spleen (GTEx)	EpiXcan	0.995441	spleen	0.999981
1547	ENSG00000108961	RANGRF	0.948184	0.0824774	0.343036	0.0206956	0.0278157	0.0902323	0.331556	12	12	12	C2	Spleen (GTEx)	EpiXcan	0.995441	spleen	0.999981
1548	ENSG00000132305	IMMT	0.947738	0.0323384	0.343263	0.093735	0.275479	8.57758e-10	1.7383e-08	17	22	22	C2	Spleen (GTEx)	EpiXcan	0.995441	spleen	0.999981
1549	ENSG00000254535	PABPC4L	0.94735	0.134801	0.34346	0.0122015	0.0166595	0.190818	0.589859	9	11	11	C2	Spleen (GTEx)	EpiXcan	0.995441	spleen	0.999981
1550	ENSG00000077782	FGFR1	0.947218	0.0993347	0.343528	0.0070332	0.0408019	0.039109	0.164978	3	5	5	C2	Spleen (GTEx)	EpiXcan	0.995441	spleen	0.999981
1551	ENSG00000179899	PHC1P1	-0.945942	-0.0495179	0.344178	0.037839	0.0194147	0.157503	0.511328	14	14	14	C2	Spleen (GTEx)	EpiXcan	0.995441	spleen	0.999981
1552	ENSG00000203791	EEF1AKMT2	-0.945632	-0.0451691	0.344336	0.0554948	0.243378	7.37185e-09	1.28506e-07	8	11	11	C2	Spleen (GTEx)	EpiXcan	0.995441	spleen	0.999981
1553	ENSG00000166946	CCNDBP1	0.945607	0.0381808	0.344349	0.0578014	0.0417805	0.0382176	0.162149	18	19	19	C2	Spleen (GTEx)	EpiXcan	0.995441	spleen	0.999981
1554	ENSG00000126804	ZBTB1	0.944199	0.0311034	0.345068	0.0640735	0.116433	0.000293829	0.00207418	23	29	29	C2	Spleen (GTEx)	EpiXcan	0.995441	spleen	0.999981
1555	ENSG00000141562	NARF	-0.943679	-0.0269287	0.345334	0.141576	0.21912	3.79709e-07	4.82866e-06	20	25	25	C2	Spleen (GTEx)	EpiXcan	0.995441	spleen	0.999981
1556	ENSG00000120256	LRP11	-0.943381	-0.0481232	0.345486	0.0464862	0.0107313	0.288651	0.768287	27	28	28	C2	Spleen (GTEx)	EpiXcan	0.995441	spleen	0.999981
1557	ENSG00000198538	ZNF28	-0.943146	-0.048503	0.345606	0.0564464	0.0832126	0.00248634	0.0143636	29	37	37	C2	Spleen (GTEx)	EpiXcan	0.995441	spleen	0.999981
1558	ENSG00000158882	TOMM40L	0.942265	0.0885595	0.346057	0.0183822	0.0237752	0.114233	0.400462	9	10	10	C2	Spleen (GTEx)	EpiXcan	0.995441	spleen	0.999981
1559	ENSG00000083535	PIBF1	-0.942224	-0.0884905	0.346078	0.0129896	0.0139045	0.229513	0.668339	10	12	12	C2	Spleen (GTEx)	EpiXcan	0.995441	spleen	0.999981
1560	ENSG00000100209	HSCB	-0.941797	-0.0928044	0.346297	0.0153156	0.0452775	0.025665	0.114133	3	4	4	C2	Spleen (GTEx)	EpiXcan	0.995441	spleen	0.999981
1561	ENSG00000266714	MYO15B	-0.941702	-0.0304785	0.346345	0.139955	0.348857	1.37753e-12	4.28383e-11	27	32	32	C2	Spleen (GTEx)	EpiXcan	0.995441	spleen	0.999981
1562	ENSG00000196502	SULT1A1	-0.941312	-0.096099	0.346545	0.0195603	0.178882	3.71051e-06	3.94592e-05	12	20	20	C2	Spleen (GTEx)	EpiXcan	0.995441	spleen	0.999981
1563	ENSG00000064703	DDX20	0.940989	0.0212241	0.346711	0.215707	0.0692373	0.00607813	0.0319704	83	99	99	C2	Spleen (GTEx)	EpiXcan	0.995441	spleen	0.999981
1564	ENSG00000149639	SOGA1	0.940857	0.441744	0.346778	0.000571742	0.0143062	0.201416	0.611518	2	2	2	C2	Spleen (GTEx)	EpiXcan	0.995441	spleen	0.999981
1565	ENSG00000143149	ALDH9A1	-0.940764	-0.0172082	0.346826	0.256127	0.208887	3.14401e-07	4.06856e-06	72	78	78	C2	Spleen (GTEx)	EpiXcan	0.995441	spleen	0.999981
1566	ENSG00000189308	LIN54	-0.940757	-0.0550603	0.346829	0.0367932	0.2416	2.5788e-08	4.06868e-07	21	36	36	C2	Spleen (GTEx)	EpiXcan	0.995441	spleen	0.999981
1567	ENSG00000092108	SCFD1	0.939718	0.132321	0.347362	0.0067946	0.103481	0.000354746	0.00246189	15	27	27	C2	Spleen (GTEx)	EpiXcan	0.995441	spleen	0.999981
1568	ENSG00000198677	TTC37	0.939467	0.0446654	0.347491	0.0607191	0.0812744	0.00286337	0.0163055	12	13	13	C2	Spleen (GTEx)	EpiXcan	0.995441	spleen	0.999981
1569	ENSG00000270210	AC104695.2	0.939255	0.133029	0.3476	0.00419697	0.0260934	0.0941113	0.343218	1	1	1	C2	Spleen (GTEx)	EpiXcan	0.995441	spleen	0.999981
1570	ENSG00000110880	CORO1C	0.93923	0.0433993	0.347613	0.0750634	0.0138922	0.212873	0.634982	29	39	39	C2	Spleen (GTEx)	EpiXcan	0.995441	spleen	0.999981
1571	ENSG00000119487	MAPKAP1	0.938573	0.0180833	0.34795	0.302372	0.167299	5.75587e-06	5.88354e-05	41	49	49	C2	Spleen (GTEx)	EpiXcan	0.995441	spleen	0.999981
1572	ENSG00000149089	APIP	0.938402	0.0152276	0.348038	0.412814	0.693962	1.63363e-33	7.60348e-31	68	79	79	C2	Spleen (GTEx)	EpiXcan	0.995441	spleen	0.999981
1573	ENSG00000231365	AL359915.2	-0.93837	-0.0208284	0.348054	0.194069	0.309318	3.36639e-12	9.83365e-11	27	35	35	C2	Spleen (GTEx)	EpiXcan	0.995441	spleen	0.999981
1574	ENSG00000254682	AP002387.1	0.938346	0.0263745	0.348067	0.147215	0.199105	7.38991e-08	1.07709e-06	15	19	19	C2	Spleen (GTEx)	EpiXcan	0.995441	spleen	0.999981
1575	ENSG00000167965	MLST8	0.93817	0.0360407	0.348157	0.0934061	0.174485	3.75306e-06	3.98813e-05	20	30	30	C2	Spleen (GTEx)	EpiXcan	0.995441	spleen	0.999981
1576	ENSG00000164818	DNAAF5	-0.937965	-0.0500835	0.348263	0.0495249	0.239465	6.03646e-08	8.90983e-07	16	21	21	C2	Spleen (GTEx)	EpiXcan	0.995441	spleen	0.999981
1577	ENSG00000113638	TTC33	-0.93786	-0.0495708	0.348317	0.0594259	0.0886615	0.00214555	0.0125981	22	28	28	C2	Spleen (GTEx)	EpiXcan	0.995441	spleen	0.999981
1578	ENSG00000117500	TMED5	-0.937444	-0.0858434	0.34853	0.016044	0.0581381	0.0117944	0.0579875	19	27	27	C2	Spleen (GTEx)	EpiXcan	0.995441	spleen	0.999981
1579	ENSG00000140043	PTGR2	-0.937383	-0.0416506	0.348561	0.077031	0.403795	3.1137e-14	1.15938e-12	21	29	29	C2	Spleen (GTEx)	EpiXcan	0.995441	spleen	0.999981
1580	ENSG00000243335	KCTD7	-0.937299	-0.0403549	0.348605	0.0550922	0.0315276	0.0561038	0.224366	41	54	54	C2	Spleen (GTEx)	EpiXcan	0.995441	spleen	0.999981
1581	ENSG00000233621	LINC01137	-0.936945	-0.0294241	0.348787	0.175422	0.356065	8.04179e-13	2.5754e-11	9	11	11	C2	Spleen (GTEx)	EpiXcan	0.995441	spleen	0.999981
1582	ENSG00000105851	PIK3CG	-0.936895	-0.129457	0.348813	0.00547123	0.0525861	0.0156053	0.0737884	7	11	11	C2	Spleen (GTEx)	EpiXcan	0.995441	spleen	0.999981
1583	ENSG00000099246	RAB18	0.936457	0.0640109	0.349038	0.0608287	0.0197799	0.148654	0.490232	33	36	36	C2	Spleen (GTEx)	EpiXcan	0.995441	spleen	0.999981
1584	ENSG00000237310	GS1-124K5.4	-0.93566	-0.0201997	0.349448	0.239146	0.0965568	0.000641373	0.00422031	41	52	52	C2	Spleen (GTEx)	EpiXcan	0.995441	spleen	0.999981
1585	ENSG00000257433	AC004241.1	-0.935439	-0.0298759	0.349562	0.0946138	0.0123895	0.263333	0.72767	52	61	61	C2	Spleen (GTEx)	EpiXcan	0.995441	spleen	0.999981
1586	ENSG00000162383	SLC1A7	0.935389	0.0828012	0.349588	0.0139387	0.0193569	0.159797	0.517019	6	7	7	C2	Spleen (GTEx)	EpiXcan	0.995441	spleen	0.999981
1587	ENSG00000102886	GDPD3	-0.935311	-0.0596521	0.349628	0.0402183	0.0134245	0.223163	0.656142	10	13	13	C2	Spleen (GTEx)	EpiXcan	0.995441	spleen	0.999981
1588	ENSG00000124588	NQO2	0.934723	0.0335199	0.349931	0.087068	0.61347	2.29879e-26	4.16856e-24	14	20	20	C2	Spleen (GTEx)	EpiXcan	0.995441	spleen	0.999981
1589	ENSG00000113209	PCDHB5	-0.934328	-0.13333	0.350135	0.00710865	0.0113697	0.261611	0.725063	4	4	4	C2	Spleen (GTEx)	EpiXcan	0.995441	spleen	0.999981
1590	ENSG00000172123	SLFN12	0.934215	0.178139	0.350193	0.00241067	0.0282482	0.0829984	0.309289	5	5	5	C2	Spleen (GTEx)	EpiXcan	0.995441	spleen	0.999981
1591	ENSG00000198496	NBR2	-0.933946	-0.0177893	0.350332	0.260394	0.479193	4.32289e-18	2.59058e-16	77	93	93	C2	Spleen (GTEx)	EpiXcan	0.995441	spleen	0.999981
1592	ENSG00000116990	MYCL	0.93342	0.0622915	0.350603	0.0364027	0.0570741	0.0120885	0.0591629	24	26	26	C2	Spleen (GTEx)	EpiXcan	0.995441	spleen	0.999981
1593	ENSG00000157429	ZNF19	0.932723	0.021994	0.350963	0.229452	0.109975	0.000361496	0.00250375	51	59	59	C2	Spleen (GTEx)	EpiXcan	0.995441	spleen	0.999981
1594	ENSG00000213123	TCTEX1D2	0.932628	0.0498357	0.351012	0.0392121	0.0430846	0.0326741	0.141718	26	31	31	C2	Spleen (GTEx)	EpiXcan	0.995441	spleen	0.999981
1595	ENSG00000136271	DDX56	-0.932069	-0.137612	0.351301	0.00759948	0.0164298	0.199023	0.606626	6	6	6	C2	Spleen (GTEx)	EpiXcan	0.995441	spleen	0.999981
1596	ENSG00000163032	VSNL1	0.931754	0.0495893	0.351463	0.0660411	0.0215145	0.126846	0.434318	29	30	30	C2	Spleen (GTEx)	EpiXcan	0.995441	spleen	0.999981
1597	ENSG00000013375	PGM3	0.931733	0.0385929	0.351475	0.0584707	0.0494311	0.0231783	0.104704	58	68	68	C2	Spleen (GTEx)	EpiXcan	0.995441	spleen	0.999981
1598	ENSG00000013297	CLDN11	-0.931621	-0.0532832	0.351532	0.030652	0.0316775	0.0639271	0.250242	19	23	23	C2	Spleen (GTEx)	EpiXcan	0.995441	spleen	0.999981
1599	ENSG00000185513	L3MBTL1	-0.931019	-0.0195767	0.351844	0.166482	0.0884271	0.00147881	0.00899724	35	36	36	C2	Spleen (GTEx)	EpiXcan	0.995441	spleen	0.999981
1600	ENSG00000169288	MRPL1	0.930994	0.032642	0.351857	0.0264918	0.0567899	0.0110947	0.0548565	14	16	16	C2	Spleen (GTEx)	EpiXcan	0.995441	spleen	0.999981
1601	ENSG00000103174	NAGPA	0.930437	0.120591	0.352145	0.00782842	0.0730014	0.00462873	0.0251091	3	4	4	C2	Spleen (GTEx)	EpiXcan	0.995441	spleen	0.999981
1602	ENSG00000188629	ZNF177	0.930427	0.0439324	0.35215	0.0668069	0.152188	1.43282e-05	0.000134092	2	3	3	C2	Spleen (GTEx)	EpiXcan	0.995441	spleen	0.999981
1603	ENSG00000227671	AL390728.4	-0.930422	-0.0216456	0.352153	0.207585	0.41883	6.94044e-16	3.17736e-14	12	16	16	C2	Spleen (GTEx)	EpiXcan	0.995441	spleen	0.999981
1604	ENSG00000168172	HOOK3	0.930373	0.109185	0.352178	0.0115545	0.0493731	0.0217109	0.0988456	4	5	5	C2	Spleen (GTEx)	EpiXcan	0.995441	spleen	0.999981
1605	ENSG00000196167	COLCA1	0.92967	0.0175293	0.352542	0.308703	0.477728	1.22136e-18	7.85893e-17	27	30	30	C2	Spleen (GTEx)	EpiXcan	0.995441	spleen	0.999981
1606	ENSG00000145703	IQGAP2	0.929411	0.0424382	0.352676	0.0635108	0.0116852	0.275601	0.74897	28	31	31	C2	Spleen (GTEx)	EpiXcan	0.995441	spleen	0.999981
1607	ENSG00000040933	INPP4A	-0.928809	-0.0882088	0.352988	0.0172104	0.0167414	0.178286	0.560677	17	20	20	C2	Spleen (GTEx)	EpiXcan	0.995441	spleen	0.999981
1608	ENSG00000242600	MBL1P	0.92845	0.0390771	0.353174	0.0529626	0.0879312	0.00214792	0.0126067	42	51	51	C2	Spleen (GTEx)	EpiXcan	0.995441	spleen	0.999981
1609	ENSG00000186715	MST1L	0.927714	0.0562454	0.353556	0.0436078	0.210474	3.03501e-08	4.75621e-07	25	37	37	C2	Spleen (GTEx)	EpiXcan	0.995441	spleen	0.999981
1610	ENSG00000188428	BLOC1S5	-0.927106	-0.132811	0.353871	0.0086463	0.014816	0.204123	0.616988	9	9	9	C2	Spleen (GTEx)	EpiXcan	0.995441	spleen	0.999981
1611	ENSG00000135472	FAIM2	0.92679	0.0321292	0.354036	0.102589	0.0826051	0.00176274	0.0105095	16	24	24	C2	Spleen (GTEx)	EpiXcan	0.995441	spleen	0.999981
1612	ENSG00000100181	TPTEP1	0.926782	0.0385785	0.35404	0.0459467	0.0189211	0.14973	0.492893	22	43	43	C2	Spleen (GTEx)	EpiXcan	0.995441	spleen	0.999981
1613	ENSG00000157064	NMNAT2	-0.925352	-0.0273352	0.354783	0.0918992	0.0842215	0.00266034	0.0152614	28	32	32	C2	Spleen (GTEx)	EpiXcan	0.995441	spleen	0.999981
1614	ENSG00000186162	CIDECP	-0.924535	-0.0390976	0.355208	0.0621822	0.143406	6.48873e-05	0.000528292	14	22	22	C2	Spleen (GTEx)	EpiXcan	0.995441	spleen	0.999981
1615	ENSG00000178971	CTC1	-0.924284	-0.0397776	0.355338	0.0658695	0.151019	3.59885e-05	0.000309999	20	23	23	C2	Spleen (GTEx)	EpiXcan	0.995441	spleen	0.999981
1616	ENSG00000171953	ATPAF2	0.924258	0.0436961	0.355352	0.0574092	0.132556	9.03785e-05	0.000714989	28	33	33	C2	Spleen (GTEx)	EpiXcan	0.995441	spleen	0.999981
1617	ENSG00000170456	DENND5B	-0.923826	-0.111241	0.355577	0.010053	0.0414671	0.035828	0.153221	16	19	19	C2	Spleen (GTEx)	EpiXcan	0.995441	spleen	0.999981
1618	ENSG00000060069	CTDP1	0.923153	0.0366042	0.355928	0.0630371	0.0708692	0.0041172	0.0226065	16	18	18	C2	Spleen (GTEx)	EpiXcan	0.995441	spleen	0.999981
1619	ENSG00000164885	CDK5	0.922329	0.0358399	0.356357	0.132059	0.0163656	0.195769	0.600412	35	37	37	C2	Spleen (GTEx)	EpiXcan	0.995441	spleen	0.999981
1620	ENSG00000104814	MAP4K1	0.922251	0.0419445	0.356398	0.102274	0.041587	0.037343	0.158631	33	42	42	C2	Spleen (GTEx)	EpiXcan	0.995441	spleen	0.999981
1621	ENSG00000172273	HINFP	-0.921918	-0.0311152	0.356571	0.0788457	0.0468264	0.024956	0.111329	30	35	35	C2	Spleen (GTEx)	EpiXcan	0.995441	spleen	0.999981
1622	ENSG00000143036	SLC44A3	0.921735	0.0570583	0.356667	0.0313444	0.0302594	0.0721965	0.276035	14	19	19	C2	Spleen (GTEx)	EpiXcan	0.995441	spleen	0.999981
1623	ENSG00000143514	TP53BP2	0.921412	0.301856	0.356835	0.000999654	0.0362157	0.0506363	0.206373	5	6	6	C2	Spleen (GTEx)	EpiXcan	0.995441	spleen	0.999981
1624	ENSG00000122574	WIPF3	-0.920592	-0.0412706	0.357263	0.0608222	0.0204219	0.14292	0.476842	67	74	74	C2	Spleen (GTEx)	EpiXcan	0.995441	spleen	0.999981
1625	ENSG00000154237	LRRK1	-0.920296	-0.0647226	0.357418	0.0267087	0.196463	1.1685e-06	1.37569e-05	15	17	17	C2	Spleen (GTEx)	EpiXcan	0.995441	spleen	0.999981
1626	ENSG00000138604	GLCE	-0.919407	-0.020928	0.357883	0.149791	0.0673687	0.00600974	0.0316537	48	62	62	C2	Spleen (GTEx)	EpiXcan	0.995441	spleen	0.999981
1627	ENSG00000005471	ABCB4	-0.91938	-0.0736654	0.357897	0.0277759	0.0106659	0.301369	0.787134	20	22	22	C2	Spleen (GTEx)	EpiXcan	0.995441	spleen	0.999981
1628	ENSG00000163686	ABHD6	0.919218	0.0773886	0.357982	0.0190378	0.134607	8.91934e-05	0.000706815	4	6	6	C2	Spleen (GTEx)	EpiXcan	0.995441	spleen	0.999981
1629	ENSG00000108950	FAM20A	-0.919134	-0.0395459	0.358025	0.0917024	0.210737	5.60953e-08	8.33254e-07	11	12	12	C2	Spleen (GTEx)	EpiXcan	0.995441	spleen	0.999981
1630	ENSG00000100364	KIAA0930	0.919058	0.0311358	0.358065	0.112257	0.0409172	0.0342667	0.147465	38	47	47	C2	Spleen (GTEx)	EpiXcan	0.995441	spleen	0.999981
1631	ENSG00000079215	SLC1A3	0.91798	0.0224675	0.358629	0.119856	0.0244066	0.105315	0.375037	55	65	65	C2	Spleen (GTEx)	EpiXcan	0.995441	spleen	0.999981
1632	ENSG00000076944	STXBP2	-0.917367	-0.0977869	0.35895	0.00888449	0.021009	0.137231	0.462728	4	5	5	C2	Spleen (GTEx)	EpiXcan	0.995441	spleen	0.999981
1633	ENSG00000043514	TRIT1	-0.915498	-0.0294005	0.35993	0.118021	0.169885	1.15381e-05	0.000110955	23	25	25	C2	Spleen (GTEx)	EpiXcan	0.995441	spleen	0.999981
1634	ENSG00000126746	ZNF384	-0.914957	-0.0405355	0.360214	0.0519472	0.345847	3.23002e-12	9.47497e-11	32	39	39	C2	Spleen (GTEx)	EpiXcan	0.995441	spleen	0.999981
1635	ENSG00000154814	OXNAD1	0.913911	0.0715146	0.360764	0.0190524	0.138254	9.04848e-05	0.000715425	12	15	15	C2	Spleen (GTEx)	EpiXcan	0.995441	spleen	0.999981
1636	ENSG00000172053	QARS	-0.913693	-0.0583468	0.360878	0.0277946	0.0121159	0.260201	0.722604	12	15	15	C2	Spleen (GTEx)	EpiXcan	0.995441	spleen	0.999981
1637	ENSG00000160710	ADAR	-0.912187	-0.0672226	0.36167	0.0103939	0.0134828	0.217479	0.645136	2	2	2	C2	Spleen (GTEx)	EpiXcan	0.995441	spleen	0.999981
1638	ENSG00000013288	MAN2B2	-0.912054	-0.0309834	0.36174	0.102693	0.0416431	0.0364847	0.155553	37	43	43	C2	Spleen (GTEx)	EpiXcan	0.995441	spleen	0.999981
1639	ENSG00000109814	UGDH	0.912031	0.0421643	0.361753	0.0594685	0.22926	7.64705e-08	1.11027e-06	7	7	7	C2	Spleen (GTEx)	EpiXcan	0.995441	spleen	0.999981
1640	ENSG00000131323	TRAF3	-0.911941	-0.71822	0.3618	0.000208035	0.0191949	0.157685	0.511621	1	2	2	C2	Spleen (GTEx)	EpiXcan	0.995441	spleen	0.999981
1641	ENSG00000005884	ITGA3	0.9115	0.0774784	0.362032	0.0182341	0.136867	5.53819e-05	0.000455149	3	5	5	C2	Spleen (GTEx)	EpiXcan	0.995441	spleen	0.999981
1642	ENSG00000188807	TMEM201	-0.911443	-0.214415	0.362062	0.00375542	0.0408717	0.0361424	0.154376	9	13	13	C2	Spleen (GTEx)	EpiXcan	0.995441	spleen	0.999981
1643	ENSG00000177042	TMEM80	-0.911338	-0.0319489	0.362117	0.0897037	0.571572	2.92737e-23	3.43487e-21	22	26	26	C2	Spleen (GTEx)	EpiXcan	0.995441	spleen	0.999981
1644	ENSG00000160961	ZNF333	-0.911251	-0.0447313	0.362163	0.0581585	0.0775438	0.00309709	0.0174433	15	18	18	C2	Spleen (GTEx)	EpiXcan	0.995441	spleen	0.999981
1645	ENSG00000079931	MOXD1	0.910607	0.0752393	0.362502	0.0110129	0.0676759	0.00637546	0.0333911	5	6	6	C2	Spleen (GTEx)	EpiXcan	0.995441	spleen	0.999981
1646	ENSG00000255198	SNHG9	-0.910438	-0.0360766	0.362592	0.0792759	0.349743	2.11717e-12	6.3987e-11	7	9	9	C2	Spleen (GTEx)	EpiXcan	0.995441	spleen	0.999981
1647	ENSG00000110987	BCL7A	-0.909717	-0.0566343	0.362972	0.0448218	0.151298	3.9539e-05	0.000335205	13	15	15	C2	Spleen (GTEx)	EpiXcan	0.995441	spleen	0.999981
1648	ENSG00000183597	TANGO2	-0.909714	-0.0303473	0.362973	0.0963841	0.0181864	0.154965	0.506384	35	41	41	C2	Spleen (GTEx)	EpiXcan	0.995441	spleen	0.999981
1649	ENSG00000075239	ACAT1	0.909576	0.102167	0.363046	0.0109128	0.10053	0.000679783	0.0044479	14	19	19	C2	Spleen (GTEx)	EpiXcan	0.995441	spleen	0.999981
1650	ENSG00000168765	GSTM4	0.909208	0.0245958	0.36324	0.182148	0.346627	6.82989e-12	1.9227e-10	7	8	8	C2	Spleen (GTEx)	EpiXcan	0.995441	spleen	0.999981
1651	ENSG00000126522	ASL	0.908589	0.369768	0.363567	0.000660751	0.0122495	0.204245	0.617144	2	2	2	C2	Spleen (GTEx)	EpiXcan	0.995441	spleen	0.999981
1652	ENSG00000140386	SCAPER	0.908389	0.0237342	0.363673	0.155255	0.4918	2.83125e-18	1.74153e-16	18	29	29	C2	Spleen (GTEx)	EpiXcan	0.995441	spleen	0.999981
1653	ENSG00000172932	ANKRD13D	-0.908228	-0.0653173	0.363758	0.0220344	0.0158853	0.175812	0.555021	9	9	9	C2	Spleen (GTEx)	EpiXcan	0.995441	spleen	0.999981
1654	ENSG00000162604	TM2D1	-0.908213	-0.0504766	0.363765	0.0622219	0.0179536	0.176113	0.55572	39	45	45	C2	Spleen (GTEx)	EpiXcan	0.995441	spleen	0.999981
1655	ENSG00000168476	REEP4	-0.907414	-0.264388	0.364188	0.0012138	0.0127455	0.225494	0.660079	3	4	4	C2	Spleen (GTEx)	EpiXcan	0.995441	spleen	0.999981
1656	ENSG00000149474	KAT14	-0.907334	-0.0377691	0.36423	0.0592445	0.26193	1.06696e-08	1.79493e-07	22	28	28	C2	Spleen (GTEx)	EpiXcan	0.995441	spleen	0.999981
1657	ENSG00000170759	KIF5B	-0.907181	-0.0337193	0.364311	0.0554566	0.0531452	0.0148934	0.0709022	28	38	38	C2	Spleen (GTEx)	EpiXcan	0.995441	spleen	0.999981
1658	ENSG00000272871	AL159169.2	0.906593	0.0294142	0.364622	0.121707	0.154621	1.33585e-05	0.00012603	29	31	31	C2	Spleen (GTEx)	EpiXcan	0.995441	spleen	0.999981
1659	ENSG00000152223	EPG5	0.905167	0.015385	0.365377	0.172304	0.175391	4.47243e-06	4.66929e-05	65	77	77	C2	Spleen (GTEx)	EpiXcan	0.995441	spleen	0.999981
1660	ENSG00000114650	SCAP	-0.904859	-0.0316386	0.36554	0.0899453	0.241335	6.85483e-08	1.00329e-06	35	41	41	C2	Spleen (GTEx)	EpiXcan	0.995441	spleen	0.999981
1661	ENSG00000175643	RMI2	-0.904618	-0.0354247	0.365668	0.0873087	0.170971	7.92449e-06	7.84749e-05	39	50	50	C2	Spleen (GTEx)	EpiXcan	0.995441	spleen	0.999981
1662	ENSG00000140545	MFGE8	-0.90445	-0.0325106	0.365757	0.0907586	0.245713	2.33044e-08	3.73592e-07	7	8	8	C2	Spleen (GTEx)	EpiXcan	0.995441	spleen	0.999981
1663	ENSG00000159399	HK2	0.904	0.0318717	0.365995	0.0947025	0.190251	1.55494e-06	1.7806e-05	15	16	16	C2	Spleen (GTEx)	EpiXcan	0.995441	spleen	0.999981
1664	ENSG00000146409	SLC18B1	0.903556	0.0244626	0.366231	0.112451	0.329668	5.27061e-12	1.50498e-10	9	11	11	C2	Spleen (GTEx)	EpiXcan	0.995441	spleen	0.999981
1665	ENSG00000232637	WI2-3658N16.1	0.902113	0.241893	0.366997	0.00309422	0.312613	1.8268e-12	5.59378e-11	5	6	6	C2	Spleen (GTEx)	EpiXcan	0.995441	spleen	0.999981
1666	ENSG00000204959	ARHGEF34P	0.901919	0.179989	0.3671	0.00318374	0.0947098	0.00134952	0.00830102	1	3	3	C2	Spleen (GTEx)	EpiXcan	0.995441	spleen	0.999981
1667	ENSG00000115520	COQ10B	0.901912	0.032958	0.367104	0.0577273	0.0140345	0.223814	0.656936	15	19	19	C2	Spleen (GTEx)	EpiXcan	0.995441	spleen	0.999981
1668	ENSG00000119669	IRF2BPL	0.901731	0.118611	0.3672	0.00536777	0.0199559	0.145598	0.483239	1	3	3	C2	Spleen (GTEx)	EpiXcan	0.995441	spleen	0.999981
1669	ENSG00000161542	PRPSAP1	0.901349	0.0384367	0.367403	0.0532952	0.219521	7.7423e-08	1.12259e-06	17	19	19	C2	Spleen (GTEx)	EpiXcan	0.995441	spleen	0.999981
1670	ENSG00000196391	ZNF774	0.901016	0.0674727	0.36758	0.0272898	0.0133304	0.239852	0.688822	12	14	14	C2	Spleen (GTEx)	EpiXcan	0.995441	spleen	0.999981
1671	ENSG00000171109	MFN1	0.900325	0.0312534	0.367948	0.141714	0.213983	2.52112e-07	3.31473e-06	41	47	47	C2	Spleen (GTEx)	EpiXcan	0.995441	spleen	0.999981
1672	ENSG00000213965	NUDT19	0.900122	0.0207292	0.368055	0.131702	0.147507	3.19137e-05	0.000278333	37	48	48	C2	Spleen (GTEx)	EpiXcan	0.995441	spleen	0.999981
1673	ENSG00000104936	DMPK	-0.90002	-0.0401251	0.368109	0.0539168	0.0754846	0.00322881	0.0181205	9	9	9	C2	Spleen (GTEx)	EpiXcan	0.995441	spleen	0.999981
1674	ENSG00000160408	ST6GALNAC6	0.899811	0.0771282	0.368221	0.0161851	0.0405587	0.0338088	0.145746	6	6	6	C2	Spleen (GTEx)	EpiXcan	0.995441	spleen	0.999981
1675	ENSG00000185442	FAM174B	0.899355	0.0687664	0.368464	0.0216421	0.0233486	0.122258	0.422409	13	16	16	C2	Spleen (GTEx)	EpiXcan	0.995441	spleen	0.999981
1676	ENSG00000127399	LRRC61	-0.8993	-0.0185304	0.368493	0.233063	0.512235	1.64162e-19	1.2001e-17	25	28	28	C2	Spleen (GTEx)	EpiXcan	0.995441	spleen	0.999981
1677	ENSG00000100263	RHBDD3	-0.898767	-0.0871123	0.368777	0.0201751	0.0429714	0.0346073	0.148867	6	6	6	C2	Spleen (GTEx)	EpiXcan	0.995441	spleen	0.999981
1678	ENSG00000136280	CCM2	-0.898723	-0.225215	0.3688	0.00177299	0.0735522	0.00511237	0.0274027	1	3	3	C2	Spleen (GTEx)	EpiXcan	0.995441	spleen	0.999981
1679	ENSG00000243554	AC004967.1	0.89841	0.0505047	0.368967	0.0386893	0.0687286	0.00344063	0.0191629	7	8	8	C2	Spleen (GTEx)	EpiXcan	0.995441	spleen	0.999981
1680	ENSG00000101346	POFUT1	-0.898145	-0.029993	0.369108	0.0855195	0.0216935	0.137612	0.463566	20	23	23	C2	Spleen (GTEx)	EpiXcan	0.995441	spleen	0.999981
1681	ENSG00000142748	FCN3	-0.897925	-0.0290473	0.369225	0.0540922	0.0740177	0.00510146	0.0273757	23	27	27	C2	Spleen (GTEx)	EpiXcan	0.995441	spleen	0.999981
1682	ENSG00000154451	GBP5	0.897473	0.0531543	0.369466	0.0288047	0.185384	2.33591e-06	2.5743e-05	12	18	18	C2	Spleen (GTEx)	EpiXcan	0.995441	spleen	0.999981
1683	ENSG00000006282	SPATA20	0.896809	0.0228921	0.369821	0.202725	0.720495	4.31812e-37	5.02449e-34	7	9	9	C2	Spleen (GTEx)	EpiXcan	0.995441	spleen	0.999981
1684	ENSG00000102796	DHRS12	-0.896692	-0.0245265	0.369883	0.189493	0.028684	0.0780182	0.294185	48	54	54	C2	Spleen (GTEx)	EpiXcan	0.995441	spleen	0.999981
1685	ENSG00000137106	GRHPR	-0.896521	-0.0165959	0.369975	0.325893	0.526175	9.92378e-23	1.07415e-20	12	12	12	C2	Spleen (GTEx)	EpiXcan	0.995441	spleen	0.999981
1686	ENSG00000157978	LDLRAP1	0.895959	0.0328527	0.370274	0.0959858	0.302817	3.40376e-10	7.35707e-09	32	40	40	C2	Spleen (GTEx)	EpiXcan	0.995441	spleen	0.999981
1687	ENSG00000184730	APOBR	0.895649	0.0815982	0.37044	0.0127517	0.0151106	0.212159	0.633258	3	3	3	C2	Spleen (GTEx)	EpiXcan	0.995441	spleen	0.999981
1688	ENSG00000141504	SAT2	-0.895163	-0.885393	0.3707	0.000117546	0.0113787	0.27496	0.747668	1	1	1	C2	Spleen (GTEx)	EpiXcan	0.995441	spleen	0.999981
1689	ENSG00000070018	LRP6	-0.895003	-0.0256664	0.370785	0.0824616	0.145805	5.90158e-05	0.00048274	20	23	23	C2	Spleen (GTEx)	EpiXcan	0.995441	spleen	0.999981
1690	ENSG00000197712	FAM114A1	-0.894019	-0.0287531	0.371312	0.0579889	0.219451	3.35269e-07	4.29089e-06	13	16	16	C2	Spleen (GTEx)	EpiXcan	0.995441	spleen	0.999981
1691	ENSG00000126705	AHDC1	-0.893589	-0.0524952	0.371542	0.0554689	0.0105411	0.279512	0.753733	36	44	44	C2	Spleen (GTEx)	EpiXcan	0.995441	spleen	0.999981
1692	ENSG00000181649	PHLDA2	0.89352	0.0320924	0.371579	0.103652	0.0146873	0.220422	0.651378	40	51	51	C2	Spleen (GTEx)	EpiXcan	0.995441	spleen	0.999981
1693	ENSG00000146263	MMS22L	0.893501	0.0790389	0.371589	0.0145813	0.0156302	0.207714	0.623115	13	17	17	C2	Spleen (GTEx)	EpiXcan	0.995441	spleen	0.999981
1694	ENSG00000196511	TPK1	-0.89348	-0.0561519	0.3716	0.0240724	0.135577	4.56961e-05	0.000382756	1	1	1	C2	Spleen (GTEx)	EpiXcan	0.995441	spleen	0.999981
1695	ENSG00000271361	AL133351.4	0.893455	0.0341028	0.371614	0.0539449	0.148263	3.7662e-05	0.00032282	21	30	30	C2	Spleen (GTEx)	EpiXcan	0.995441	spleen	0.999981
1696	ENSG00000120008	WDR11	-0.893446	-0.0237519	0.371618	0.140945	0.373933	4.89043e-13	1.59544e-11	37	44	44	C2	Spleen (GTEx)	EpiXcan	0.995441	spleen	0.999981
1697	ENSG00000146859	TMEM140	0.893015	0.033375	0.371849	0.0881552	0.0496887	0.0186071	0.0863399	22	23	23	C2	Spleen (GTEx)	EpiXcan	0.995441	spleen	0.999981
1698	ENSG00000269973	AC010969.2	0.891658	0.0608863	0.372576	0.0305252	0.149476	4.63083e-05	0.00038742	26	36	36	C2	Spleen (GTEx)	EpiXcan	0.995441	spleen	0.999981
1699	ENSG00000124164	VAPB	-0.891558	-0.0293889	0.37263	0.106	0.257848	6.48486e-09	1.14328e-07	14	16	16	C2	Spleen (GTEx)	EpiXcan	0.995441	spleen	0.999981
1700	ENSG00000127084	FGD3	-0.890575	-0.0188392	0.373157	0.233704	0.24109	3.9685e-08	6.05451e-07	40	48	48	C2	Spleen (GTEx)	EpiXcan	0.995441	spleen	0.999981
1701	ENSG00000164904	ALDH7A1	0.890534	0.0350499	0.373179	0.095505	0.0278334	0.061919	0.243474	41	47	47	C2	Spleen (GTEx)	EpiXcan	0.995441	spleen	0.999981
1702	ENSG00000115073	ACTR1B	-0.889947	-0.0185482	0.373494	0.293643	0.343246	1.08333e-11	2.98943e-10	39	47	47	C2	Spleen (GTEx)	EpiXcan	0.995441	spleen	0.999981
1703	ENSG00000184304	PRKD1	0.889806	0.0513233	0.37357	0.0388318	0.0324166	0.0577607	0.230038	22	30	30	C2	Spleen (GTEx)	EpiXcan	0.995441	spleen	0.999981
1704	ENSG00000105875	WDR91	-0.889306	-0.0426906	0.373839	0.0739876	0.198127	7.56793e-07	9.15693e-06	21	27	27	C2	Spleen (GTEx)	EpiXcan	0.995441	spleen	0.999981
1705	ENSG00000088448	ANKRD10	0.889192	0.13574	0.3739	0.00654923	0.0565392	0.0133948	0.0646722	1	1	1	C2	Spleen (GTEx)	EpiXcan	0.995441	spleen	0.999981
1706	ENSG00000167123	CERCAM	0.887915	0.0389656	0.374586	0.080494	0.0670826	0.0064514	0.0337003	25	31	31	C2	Spleen (GTEx)	EpiXcan	0.995441	spleen	0.999981
1707	ENSG00000176386	CDC26	0.88685	0.0335226	0.37516	0.107251	0.222614	9.09959e-08	1.30182e-06	21	24	24	C2	Spleen (GTEx)	EpiXcan	0.995441	spleen	0.999981
1708	ENSG00000116406	EDEM3	0.886345	0.0276905	0.375431	0.072099	0.0823651	0.00283726	0.0161767	24	28	28	C2	Spleen (GTEx)	EpiXcan	0.995441	spleen	0.999981
1709	ENSG00000160336	ZNF761	-0.886126	-0.0313832	0.37555	0.108604	0.19972	1.33066e-06	1.54447e-05	25	32	32	C2	Spleen (GTEx)	EpiXcan	0.995441	spleen	0.999981
1710	ENSG00000155926	SLA	0.885988	0.0292967	0.375624	0.141493	0.233223	1.10515e-08	1.85027e-07	11	13	13	C2	Spleen (GTEx)	EpiXcan	0.995441	spleen	0.999981
1711	ENSG00000162976	PQLC3	-0.885584	-0.048416	0.375842	0.0477704	0.208271	8.18193e-08	1.17899e-06	11	19	19	C2	Spleen (GTEx)	EpiXcan	0.995441	spleen	0.999981
1712	ENSG00000107130	NCS1	-0.885485	-0.0590122	0.375895	0.0315524	0.0100598	0.311168	0.799125	21	28	28	C2	Spleen (GTEx)	EpiXcan	0.995441	spleen	0.999981
1713	ENSG00000134318	ROCK2	0.885105	0.427831	0.3761	0.000525603	0.032029	0.0555865	0.222735	1	4	4	C2	Spleen (GTEx)	EpiXcan	0.995441	spleen	0.999981
1714	ENSG00000204977	TRIM13	0.884937	0.0409991	0.37619	0.0425499	0.0920658	0.00127714	0.00791157	31	41	41	C2	Spleen (GTEx)	EpiXcan	0.995441	spleen	0.999981
1715	ENSG00000173599	PC	-0.884912	-0.0715014	0.376204	0.0214922	0.0597313	0.00576209	0.0304412	9	13	13	C2	Spleen (GTEx)	EpiXcan	0.995441	spleen	0.999981
1716	ENSG00000122085	MTERF4	-0.884175	-0.0491758	0.376602	0.0350799	0.254892	7.20007e-09	1.25826e-07	17	25	25	C2	Spleen (GTEx)	EpiXcan	0.995441	spleen	0.999981
1717	ENSG00000169908	TM4SF1	-0.884162	-0.0760292	0.376609	0.0152964	0.063388	0.00829206	0.04238	9	11	11	C2	Spleen (GTEx)	EpiXcan	0.995441	spleen	0.999981
1718	ENSG00000232859	LYRM9	-0.884001	-0.0153294	0.376696	0.141507	0.152385	1.75368e-05	0.000160673	48	54	54	C2	Spleen (GTEx)	EpiXcan	0.995441	spleen	0.999981
1719	ENSG00000087263	OGFOD1	-0.883727	-0.0541399	0.376843	0.0301623	0.0162646	0.199142	0.606753	24	30	30	C2	Spleen (GTEx)	EpiXcan	0.995441	spleen	0.999981
1720	ENSG00000260274	AC068338.2	-0.88351	-0.0573932	0.376961	0.0298989	0.171901	4.27623e-06	4.47259e-05	8	12	12	C2	Spleen (GTEx)	EpiXcan	0.995441	spleen	0.999981
1721	ENSG00000140391	TSPAN3	-0.882811	-0.0305468	0.377338	0.0900774	0.202743	7.41196e-07	8.976e-06	11	14	14	C2	Spleen (GTEx)	EpiXcan	0.995441	spleen	0.999981
1722	ENSG00000058085	LAMC2	-0.882594	-0.0814447	0.377456	0.0164747	0.0410754	0.0308861	0.134727	8	10	10	C2	Spleen (GTEx)	EpiXcan	0.995441	spleen	0.999981
1723	ENSG00000185049	NELFA	-0.882359	-0.0844158	0.377583	0.0213874	0.0211474	0.142767	0.476447	11	13	13	C2	Spleen (GTEx)	EpiXcan	0.995441	spleen	0.999981
1724	ENSG00000130811	EIF3G	-0.882196	-0.0532755	0.377671	0.0424185	0.0427347	0.0346439	0.148975	18	21	21	C2	Spleen (GTEx)	EpiXcan	0.995441	spleen	0.999981
1725	ENSG00000105808	RASA4	-0.882155	-0.044127	0.377693	0.0659909	0.0655197	0.00457226	0.0248414	32	44	44	C2	Spleen (GTEx)	EpiXcan	0.995441	spleen	0.999981
1726	ENSG00000135324	MRAP2	-0.882009	-0.0326947	0.377772	0.0833662	0.120084	0.00030831	0.00216982	28	34	34	C2	Spleen (GTEx)	EpiXcan	0.995441	spleen	0.999981
1727	ENSG00000160013	PTGIR	0.88192	0.0529145	0.37782	0.0292871	0.0160802	0.200031	0.608503	15	20	20	C2	Spleen (GTEx)	EpiXcan	0.995441	spleen	0.999981
1728	ENSG00000174547	MRPL11	-0.881476	-0.0443966	0.37806	0.0183829	0.0119375	0.265211	0.731269	15	18	18	C2	Spleen (GTEx)	EpiXcan	0.995441	spleen	0.999981
1729	ENSG00000162836	ACP6	-0.881142	-0.0229984	0.378241	0.146221	0.310714	2.58691e-10	5.65275e-09	17	21	21	C2	Spleen (GTEx)	EpiXcan	0.995441	spleen	0.999981
1730	ENSG00000105968	H2AFV	-0.880685	-0.0698642	0.378488	0.0171597	0.0104678	0.286615	0.764652	4	7	7	C2	Spleen (GTEx)	EpiXcan	0.995441	spleen	0.999981
1731	ENSG00000168936	TMEM129	-0.88037	-0.0353795	0.378659	0.0618126	0.111186	0.000468307	0.00315892	16	18	18	C2	Spleen (GTEx)	EpiXcan	0.995441	spleen	0.999981
1732	ENSG00000180881	CAPS2	0.879835	0.0279569	0.378949	0.1401	0.101562	0.000788261	0.00508148	40	43	43	C2	Spleen (GTEx)	EpiXcan	0.995441	spleen	0.999981
1733	ENSG00000182446	NPLOC4	0.879454	0.0318373	0.379155	0.0866906	0.0793307	0.00294643	0.0167036	21	23	23	C2	Spleen (GTEx)	EpiXcan	0.995441	spleen	0.999981
1734	ENSG00000069869	NEDD4	0.878038	0.0434139	0.379923	0.0416842	0.147152	2.8499e-05	0.000251378	5	5	5	C2	Spleen (GTEx)	EpiXcan	0.995441	spleen	0.999981
1735	ENSG00000130544	ZNF557	0.877629	0.0407164	0.380145	0.0525736	0.0156333	0.20015	0.608735	32	40	40	C2	Spleen (GTEx)	EpiXcan	0.995441	spleen	0.999981
1736	ENSG00000147853	AK3	0.87746	0.0430768	0.380237	0.0464399	0.011245	0.270022	0.739325	26	34	34	C2	Spleen (GTEx)	EpiXcan	0.995441	spleen	0.999981
1737	ENSG00000178234	GALNT11	-0.876876	-0.0711524	0.380554	0.0220925	0.042225	0.0347504	0.149344	12	13	13	C2	Spleen (GTEx)	EpiXcan	0.995441	spleen	0.999981
1738	ENSG00000204622	HLA-J	-0.87561	-0.0275956	0.381242	0.107279	0.191321	1.17657e-06	1.38403e-05	29	45	45	C2	Spleen (GTEx)	EpiXcan	0.995441	spleen	0.999981
1739	ENSG00000169855	ROBO1	0.875605	0.0389205	0.381245	0.0562483	0.137077	7.5417e-05	0.0006052	26	30	30	C2	Spleen (GTEx)	EpiXcan	0.995441	spleen	0.999981
1740	ENSG00000100908	EMC9	0.875306	0.0323573	0.381407	0.0814939	0.238615	3.21118e-08	4.98751e-07	9	10	10	C2	Spleen (GTEx)	EpiXcan	0.995441	spleen	0.999981
1741	ENSG00000185689	C6orf201	0.875141	0.0358859	0.381497	0.0746493	0.241201	2.58773e-09	4.79847e-08	22	26	26	C2	Spleen (GTEx)	EpiXcan	0.995441	spleen	0.999981
1742	ENSG00000123700	KCNJ2	0.87497	0.0303573	0.38159	0.0718019	0.019904	0.139566	0.469017	20	23	23	C2	Spleen (GTEx)	EpiXcan	0.995441	spleen	0.999981
1743	ENSG00000008516	MMP25	-0.874956	-0.0250179	0.381598	0.159537	0.348826	1.94913e-13	6.558e-12	10	11	11	C2	Spleen (GTEx)	EpiXcan	0.995441	spleen	0.999981
1744	ENSG00000123815	COQ8B	-0.873926	-0.0308313	0.382158	0.0608203	0.119853	0.000129213	0.000992958	15	19	19	C2	Spleen (GTEx)	EpiXcan	0.995441	spleen	0.999981
1745	ENSG00000175198	PCCA	0.873846	0.0778022	0.382202	0.0165767	0.0132777	0.241829	0.692042	7	8	8	C2	Spleen (GTEx)	EpiXcan	0.995441	spleen	0.999981
1746	ENSG00000172687	ZNF738	-0.873743	-0.0470319	0.382258	0.0253873	0.103036	0.000821367	0.00526814	11	17	17	C2	Spleen (GTEx)	EpiXcan	0.995441	spleen	0.999981
1747	ENSG00000072609	CHFR	0.873009	0.0531796	0.382658	0.0333467	0.106042	0.000500072	0.00335536	8	10	10	C2	Spleen (GTEx)	EpiXcan	0.995441	spleen	0.999981
1748	ENSG00000079805	DNM2	-0.871871	-0.0297567	0.383279	0.131636	0.0339905	0.0584938	0.232163	33	43	43	C2	Spleen (GTEx)	EpiXcan	0.995441	spleen	0.999981
1749	ENSG00000263142	LRRC37A17P	0.871517	0.046222	0.383472	0.131705	0.133494	7.42338e-05	0.000597422	37	42	42	C2	Spleen (GTEx)	EpiXcan	0.995441	spleen	0.999981
1750	ENSG00000205758	CRYZL1	0.871466	0.15772	0.3835	0.00388831	0.0521584	0.0139666	0.06712	1	2	2	C2	Spleen (GTEx)	EpiXcan	0.995441	spleen	0.999981
1751	ENSG00000124562	SNRPC	-0.871373	-0.0463734	0.38355	0.0424119	0.0272471	0.0854604	0.316689	10	13	13	C2	Spleen (GTEx)	EpiXcan	0.995441	spleen	0.999981
1752	ENSG00000181027	FKRP	-0.870815	-0.0472491	0.383855	0.0276921	0.172492	3.06816e-06	3.32356e-05	4	6	6	C2	Spleen (GTEx)	EpiXcan	0.995441	spleen	0.999981
1753	ENSG00000254635	WAC-AS1	-0.870647	-0.13728	0.383947	0.00448661	0.0277386	0.0918983	0.336262	2	2	2	C2	Spleen (GTEx)	EpiXcan	0.995441	spleen	0.999981
1754	ENSG00000197063	MAFG	-0.870358	-0.068077	0.384105	0.0207363	0.02499	0.109728	0.387489	22	28	28	C2	Spleen (GTEx)	EpiXcan	0.995441	spleen	0.999981
1755	ENSG00000162409	PRKAA2	-0.869782	-0.121134	0.38442	0.0158139	0.0107987	0.296953	0.781298	9	10	10	C2	Spleen (GTEx)	EpiXcan	0.995441	spleen	0.999981
1756	ENSG00000025156	HSF2	-0.869408	-0.0411711	0.384624	0.0508878	0.152856	2.69974e-05	0.000239647	16	21	21	C2	Spleen (GTEx)	EpiXcan	0.995441	spleen	0.999981
1757	ENSG00000106034	CPED1	-0.86901	-0.0325086	0.384842	0.111324	0.0405242	0.040237	0.169022	60	73	73	C2	Spleen (GTEx)	EpiXcan	0.995441	spleen	0.999981
1758	ENSG00000204314	PRRT1	0.86893	0.203716	0.384886	0.00187399	0.0198922	0.156635	0.50967	5	5	5	C2	Spleen (GTEx)	EpiXcan	0.995441	spleen	0.999981
1759	ENSG00000269893	SNHG8	0.868352	0.0211559	0.385202	0.183971	0.181654	2.13818e-06	2.37892e-05	41	48	48	C2	Spleen (GTEx)	EpiXcan	0.995441	spleen	0.999981
1760	ENSG00000239569	KMT2E-AS1	0.867995	0.0797423	0.385397	0.0194911	0.0260861	0.0994953	0.358239	5	13	13	C2	Spleen (GTEx)	EpiXcan	0.995441	spleen	0.999981
1761	ENSG00000143801	PSEN2	0.86776	0.0256955	0.385526	0.0983201	0.286305	1.08673e-09	2.16154e-08	31	37	37	C2	Spleen (GTEx)	EpiXcan	0.995441	spleen	0.999981
1762	ENSG00000143554	SLC27A3	-0.867648	-0.0447023	0.385587	0.042517	0.162221	6.10999e-06	6.2102e-05	7	7	7	C2	Spleen (GTEx)	EpiXcan	0.995441	spleen	0.999981
1763	ENSG00000172667	ZMAT3	-0.867145	-0.0701208	0.385862	0.0185296	0.0355536	0.0554894	0.222451	8	10	10	C2	Spleen (GTEx)	EpiXcan	0.995441	spleen	0.999981
1764	ENSG00000144026	ZNF514	-0.866748	-0.0144859	0.38608	0.353964	0.455547	8.20072e-18	4.73168e-16	28	33	33	C2	Spleen (GTEx)	EpiXcan	0.995441	spleen	0.999981
1765	ENSG00000187231	SESTD1	-0.866484	-0.031648	0.386225	0.0798698	0.23225	1.19615e-07	1.68196e-06	25	28	28	C2	Spleen (GTEx)	EpiXcan	0.995441	spleen	0.999981
1766	ENSG00000130844	ZNF331	0.866452	0.0829195	0.386242	0.0220533	0.0150093	0.212722	0.634707	9	15	15	C2	Spleen (GTEx)	EpiXcan	0.995441	spleen	0.999981
1767	ENSG00000273148	AL035563.1	0.866424	0.0206678	0.386258	0.129402	0.0357239	0.0512549	0.208347	46	52	52	C2	Spleen (GTEx)	EpiXcan	0.995441	spleen	0.999981
1768	ENSG00000254860	TMEM9B-AS1	0.866377	0.0243771	0.386284	0.119549	0.328474	6.78785e-11	1.66278e-09	17	21	21	C2	Spleen (GTEx)	EpiXcan	0.995441	spleen	0.999981
1769	ENSG00000069248	NUP133	-0.865895	-0.0351826	0.386548	0.0648981	0.168187	1.76764e-06	2.00337e-05	19	20	20	C2	Spleen (GTEx)	EpiXcan	0.995441	spleen	0.999981
1770	ENSG00000178031	ADAMTSL1	-0.865784	-0.0838991	0.386609	0.014077	0.0464713	0.020597	0.0943556	11	13	13	C2	Spleen (GTEx)	EpiXcan	0.995441	spleen	0.999981
1771	ENSG00000139410	SDSL	0.865503	0.0413845	0.386763	0.0475759	0.0242211	0.112143	0.394821	36	41	41	C2	Spleen (GTEx)	EpiXcan	0.995441	spleen	0.999981
1772	ENSG00000204525	HLA-C	0.865393	0.0200928	0.386823	0.194928	0.51365	4.05624e-20	3.21803e-18	25	31	31	C2	Spleen (GTEx)	EpiXcan	0.995441	spleen	0.999981
1773	ENSG00000111237	VPS29	0.865119	0.0443776	0.386974	0.0486987	0.154373	3.88432e-06	4.11508e-05	9	10	10	C2	Spleen (GTEx)	EpiXcan	0.995441	spleen	0.999981
1774	ENSG00000272750	AL592148.3	-0.864968	-0.0306581	0.387056	0.11464	0.0816084	0.00138407	0.00847994	44	52	52	C2	Spleen (GTEx)	EpiXcan	0.995441	spleen	0.999981
1775	ENSG00000135002	RFK	0.864705	0.0286924	0.387201	0.0887644	0.0457842	0.0247176	0.110477	30	32	32	C2	Spleen (GTEx)	EpiXcan	0.995441	spleen	0.999981
1776	ENSG00000229619	MBNL1-AS1	-0.864431	-0.0724742	0.387351	0.0277553	0.0175765	0.17	0.542067	6	10	10	C2	Spleen (GTEx)	EpiXcan	0.995441	spleen	0.999981
1777	ENSG00000078487	ZCWPW1	-0.862918	-0.0678003	0.388183	0.0278563	0.0127113	0.245515	0.698051	8	9	9	C2	Spleen (GTEx)	EpiXcan	0.995441	spleen	0.999981
1778	ENSG00000154803	FLCN	-0.861765	-0.0132053	0.388817	0.288535	0.555924	1.11238e-24	1.47925e-22	29	36	36	C2	Spleen (GTEx)	EpiXcan	0.995441	spleen	0.999981
1779	ENSG00000182511	FES	0.861701	0.056181	0.388852	0.0306183	0.0583223	0.0106464	0.052959	6	6	6	C2	Spleen (GTEx)	EpiXcan	0.995441	spleen	0.999981
1780	ENSG00000263002	ZNF234	-0.861432	-0.214922	0.389	0.00178085	0.0256161	0.103298	0.369361	1	3	3	C2	Spleen (GTEx)	EpiXcan	0.995441	spleen	0.999981
1781	ENSG00000204138	PHACTR4	0.86127	0.0428253	0.389089	0.0494772	0.136707	1.97811e-05	0.000179937	10	14	14	C2	Spleen (GTEx)	EpiXcan	0.995441	spleen	0.999981
1782	ENSG00000175470	PPP2R2D	-0.861142	-0.0852905	0.38916	0.0113217	0.0650463	0.00823324	0.042141	3	4	4	C2	Spleen (GTEx)	EpiXcan	0.995441	spleen	0.999981
1783	ENSG00000100033	PRODH	-0.861065	-0.109594	0.389202	0.0105525	0.345205	1.9665e-11	5.1808e-10	3	14	14	C2	Spleen (GTEx)	EpiXcan	0.995441	spleen	0.999981
1784	ENSG00000228903	RASA4CP	0.860854	0.0247446	0.389318	0.190643	0.180192	4.23923e-06	4.44054e-05	50	59	59	C2	Spleen (GTEx)	EpiXcan	0.995441	spleen	0.999981
1785	ENSG00000103035	PSMD7	-0.86084	-0.0147986	0.389326	0.366221	0.0357594	0.0555921	0.222735	94	116	116	C2	Spleen (GTEx)	EpiXcan	0.995441	spleen	0.999981
1786	ENSG00000067141	NEO1	0.859998	0.0189576	0.38979	0.106854	0.060305	0.0104525	0.0521244	55	70	70	C2	Spleen (GTEx)	EpiXcan	0.995441	spleen	0.999981
1787	ENSG00000215271	HOMEZ	0.858934	0.0298067	0.390377	0.0913763	0.0417242	0.0342709	0.147465	34	48	48	C2	Spleen (GTEx)	EpiXcan	0.995441	spleen	0.999981
1788	ENSG00000237440	ZNF737	-0.858767	-0.0297193	0.390469	0.0794775	0.173721	3.93671e-06	4.15482e-05	18	24	24	C2	Spleen (GTEx)	EpiXcan	0.995441	spleen	0.999981
1789	ENSG00000134013	LOXL2	-0.858582	-0.0587047	0.390571	0.0296405	0.0121846	0.252849	0.711228	6	7	7	C2	Spleen (GTEx)	EpiXcan	0.995441	spleen	0.999981
1790	ENSG00000198130	HIBCH	-0.858425	-0.0404886	0.390658	0.0454567	0.159254	7.8736e-06	7.80263e-05	20	28	28	C2	Spleen (GTEx)	EpiXcan	0.995441	spleen	0.999981
1791	ENSG00000237489	LINC00959	0.858354	0.0389233	0.390697	0.0545611	0.0528847	0.0166164	0.0782512	12	16	16	C2	Spleen (GTEx)	EpiXcan	0.995441	spleen	0.999981
1792	ENSG00000136999	NOV	0.858071	0.0225235	0.390853	0.165107	0.088394	0.00209537	0.0123294	45	51	51	C2	Spleen (GTEx)	EpiXcan	0.995441	spleen	0.999981
1793	ENSG00000176623	RMDN1	-0.857052	-0.0201315	0.391416	0.235402	0.323752	1.33085e-12	4.1572e-11	45	49	49	C2	Spleen (GTEx)	EpiXcan	0.995441	spleen	0.999981
1794	ENSG00000134905	CARS2	0.85673	0.0185454	0.391594	0.174559	0.355134	1.79675e-12	5.51386e-11	32	37	37	C2	Spleen (GTEx)	EpiXcan	0.995441	spleen	0.999981
1795	ENSG00000170632	ARMC10	0.856118	0.0231966	0.391933	0.152716	0.0436385	0.0338077	0.145746	46	53	53	C2	Spleen (GTEx)	EpiXcan	0.995441	spleen	0.999981
1796	ENSG00000251615	AC104825.2	-0.854589	-0.025921	0.392779	0.121487	0.275816	1.05775e-09	2.10904e-08	24	33	33	C2	Spleen (GTEx)	EpiXcan	0.995441	spleen	0.999981
1797	ENSG00000109790	KLHL5	-0.854334	-0.0368484	0.39292	0.0641027	0.0833387	0.0023799	0.0137944	71	94	94	C2	Spleen (GTEx)	EpiXcan	0.995441	spleen	0.999981
1798	ENSG00000198133	TMEM229B	0.853798	0.0306908	0.393217	0.0962362	0.238257	4.99173e-08	7.50265e-07	3	3	3	C2	Spleen (GTEx)	EpiXcan	0.995441	spleen	0.999981
1799	ENSG00000262903	AC027796.4	0.853107	0.00358492	0.3936	0.000295066	0.0587922	0.0112459	0.055506	1	2	2	C2	Spleen (GTEx)	EpiXcan	0.995441	spleen	0.999981
1800	ENSG00000131398	KCNC3	0.85285	0.0153914	0.393743	0.506583	0.353124	3.62477e-14	1.32842e-12	53	64	64	C2	Spleen (GTEx)	EpiXcan	0.995441	spleen	0.999981
1801	ENSG00000182670	TTC3	-0.851595	-0.0254007	0.394439	0.128978	0.506565	3.46018e-19	2.42786e-17	32	45	45	C2	Spleen (GTEx)	EpiXcan	0.995441	spleen	0.999981
1802	ENSG00000230795	HLA-K	-0.850746	-0.0220009	0.394911	0.220768	0.270505	8.91514e-09	1.53115e-07	43	55	55	C2	Spleen (GTEx)	EpiXcan	0.995441	spleen	0.999981
1803	ENSG00000117697	NSL1	-0.85065	-0.0180301	0.394964	0.218206	0.0136467	0.230618	0.670719	105	124	124	C2	Spleen (GTEx)	EpiXcan	0.995441	spleen	0.999981
1804	ENSG00000235314	LINC00957	0.850067	0.0346256	0.395288	0.0695807	0.171032	6.44667e-06	6.52178e-05	10	10	10	C2	Spleen (GTEx)	EpiXcan	0.995441	spleen	0.999981
1805	ENSG00000133030	MPRIP	0.849906	0.0215774	0.395378	0.101748	0.0446541	0.0229512	0.103947	23	26	26	C2	Spleen (GTEx)	EpiXcan	0.995441	spleen	0.999981
1806	ENSG00000166823	MESP1	0.849766	0.296162	0.395455	0.00105447	0.0107712	0.295544	0.778912	2	2	2	C2	Spleen (GTEx)	EpiXcan	0.995441	spleen	0.999981
1807	ENSG00000234882	EIF3EP1	0.849752	0.034455	0.395463	0.0726095	0.11942	0.000211961	0.00154147	24	28	28	C2	Spleen (GTEx)	EpiXcan	0.995441	spleen	0.999981
1808	ENSG00000166582	CENPV	0.849092	0.0537196	0.39583	0.0388028	0.063678	0.0097474	0.0490108	21	27	27	C2	Spleen (GTEx)	EpiXcan	0.995441	spleen	0.999981
1809	ENSG00000162373	BEND5	-0.848962	-0.12959	0.395902	0.00602894	0.0156637	0.19754	0.603689	17	20	20	C2	Spleen (GTEx)	EpiXcan	0.995441	spleen	0.999981
1810	ENSG00000163320	CGGBP1	0.847983	0.0270835	0.396447	0.129196	0.142193	2.99646e-05	0.000263142	8	8	8	C2	Spleen (GTEx)	EpiXcan	0.995441	spleen	0.999981
1811	ENSG00000111846	GCNT2	0.847415	0.024875	0.396764	0.248078	0.230056	1.40054e-07	1.94198e-06	73	89	89	C2	Spleen (GTEx)	EpiXcan	0.995441	spleen	0.999981
1812	ENSG00000100034	PPM1F	-0.847055	-0.0277203	0.396964	0.102638	0.13549	4.6744e-05	0.00039083	34	49	49	C2	Spleen (GTEx)	EpiXcan	0.995441	spleen	0.999981
