## Supplementary Appendix 9 for "IL10RB as a key regulator of COVID-19 host susceptibility and severity" (part 4 of 40)

### Sheet: Adipose. visceral (GTEx) (continued)
	gene	gene_name	zscore	effect_size	pvalue	var_g	pred_perf_r2	pred_perf_pval	pred_perf_qval	n_snps_used	n_snps_in_cov	n_snps_in_model	gwas	tissue	method	gwas_fdr	Tissue.keyword	fdr_all
4557	ENSG00000107798	LIPA	0.168724	0.00473442	0.866014	0.155757	0.208927	1.89175e-15	2.61062e-14	43	47	47	D1	Adipose. visceral (GTEx)	EpiXcan	0.999409	gtex_vaf	0.999981
4558	ENSG00000146066	HIGD2A	-0.168684	-0.0194745	0.866046	0.0544453	0.102947	3.85284e-08	2.59455e-07	19	22	22	D1	Adipose. visceral (GTEx)	EpiXcan	0.999409	gtex_vaf	0.999981
4559	ENSG00000099219	ERMP1	0.168422	0.00983178	0.866252	0.055759	0.133336	7.27214e-10	5.90498e-09	13	14	14	D1	Adipose. visceral (GTEx)	EpiXcan	0.999409	gtex_vaf	0.999981
4560	ENSG00000243725	TTC4	0.168336	0.00816512	0.866319	0.0922849	0.174689	9.01191e-13	9.79284e-12	40	49	49	D1	Adipose. visceral (GTEx)	EpiXcan	0.999409	gtex_vaf	0.999981
4561	ENSG00000123297	TSFM	0.168291	0.00994359	0.866354	0.102976	0.205144	1.94309e-15	2.67597e-14	12	13	13	D1	Adipose. visceral (GTEx)	EpiXcan	0.999409	gtex_vaf	0.999981
4562	ENSG00000163659	TIPARP	0.167941	0.0442071	0.866629	0.00584219	0.0122724	0.0734772	0.196	28	31	31	D1	Adipose. visceral (GTEx)	EpiXcan	0.999409	gtex_vaf	0.999981
4563	ENSG00000091844	RGS17	-0.167935	-0.0177302	0.866634	0.0292569	0.084004	1.87838e-06	1.03462e-05	14	19	19	D1	Adipose. visceral (GTEx)	EpiXcan	0.999409	gtex_vaf	0.999981
4564	ENSG00000121210	TMEM131L	0.167856	0.0188675	0.866696	0.0106121	0.0225384	0.0156771	0.0482825	5	6	6	D1	Adipose. visceral (GTEx)	EpiXcan	0.999409	gtex_vaf	0.999981
4565	ENSG00000184674	GSTT1	-0.167692	-0.0100127	0.866826	0.254067	0.728202	6.38561e-92	1.27776e-88	61	77	77	D1	Adipose. visceral (GTEx)	EpiXcan	0.999409	gtex_vaf	0.999981
4566	ENSG00000262580	AC087741.1	-0.167578	-0.00732079	0.866915	0.122493	0.42203	1.92555e-35	9.98932e-34	38	47	47	D1	Adipose. visceral (GTEx)	EpiXcan	0.999409	gtex_vaf	0.999981
4567	ENSG00000163125	RPRD2	0.167498	0.0179144	0.866978	0.0264927	0.0583543	5.67754e-05	0.000253023	17	22	22	D1	Adipose. visceral (GTEx)	EpiXcan	0.999409	gtex_vaf	0.999981
4568	ENSG00000130560	UBAC1	-0.167485	0.0806575	0.866989	0.0615743	0.188131	1.10427e-13	1.28896e-12	13	17	17	D1	Adipose. visceral (GTEx)	EpiXcan	0.999409	gtex_vaf	0.999981
4569	ENSG00000231770	TMEM44-AS1	-0.166766	-0.0148795	0.867555	0.0500864	0.173431	4.13383e-13	4.6248e-12	18	26	26	D1	Adipose. visceral (GTEx)	EpiXcan	0.999409	gtex_vaf	0.999981
4570	ENSG00000136108	CKAP2	-0.166658	-0.0103347	0.867639	0.0915479	0.395796	2.04494e-33	9.21011e-32	11	14	14	D1	Adipose. visceral (GTEx)	EpiXcan	0.999409	gtex_vaf	0.999981
4571	ENSG00000214193	SH3D21	0.1665	0.0165174	0.867764	0.0295173	0.0465351	0.000468057	0.00180957	14	15	15	D1	Adipose. visceral (GTEx)	EpiXcan	0.999409	gtex_vaf	0.999981
4572	ENSG00000153208	MERTK	-0.166441	-0.00640497	0.86781	0.118621	0.181159	1.08302e-13	1.26521e-12	9	11	11	D1	Adipose. visceral (GTEx)	EpiXcan	0.999409	gtex_vaf	0.999981
4573	ENSG00000182685	BRICD5	0.165949	0.0370145	0.868197	0.0277642	0.0104293	0.0973726	0.250993	14	16	16	D1	Adipose. visceral (GTEx)	EpiXcan	0.999409	gtex_vaf	0.999981
4574	ENSG00000188002	AC026412.1	0.165919	0.00445507	0.868221	0.282607	0.53282	1.02547e-50	1.10491e-48	17	19	19	D1	Adipose. visceral (GTEx)	EpiXcan	0.999409	gtex_vaf	0.999981
4575	ENSG00000104320	NBN	0.165805	0.0360074	0.86831	0.0112159	0.0186858	0.0266369	0.0783666	7	10	10	D1	Adipose. visceral (GTEx)	EpiXcan	0.999409	gtex_vaf	0.999981
4576	ENSG00000066427	ATXN3	0.165735	0.0149507	0.868366	0.0456681	0.145346	3.22094e-11	3.00571e-10	76	91	91	D1	Adipose. visceral (GTEx)	EpiXcan	0.999409	gtex_vaf	0.999981
4577	ENSG00000185379	RAD51D	-0.165543	-0.0148142	0.868516	0.0477757	0.0273467	0.00767675	0.0248908	20	22	22	D1	Adipose. visceral (GTEx)	EpiXcan	0.999409	gtex_vaf	0.999981
4578	ENSG00000205531	NAP1L4	-0.165416	-0.0243336	0.868616	0.0206904	0.10359	6.90806e-08	4.55347e-07	20	28	28	D1	Adipose. visceral (GTEx)	EpiXcan	0.999409	gtex_vaf	0.999981
4579	ENSG00000107779	BMPR1A	0.16522	0.00877658	0.868771	0.115682	0.265584	8.06874e-20	1.51907e-18	27	32	32	D1	Adipose. visceral (GTEx)	EpiXcan	0.999409	gtex_vaf	0.999981
4580	ENSG00000182551	ADI1	0.165011	0.0162389	0.868935	0.075836	0.0738536	7.20598e-06	3.65306e-05	68	78	78	D1	Adipose. visceral (GTEx)	EpiXcan	0.999409	gtex_vaf	0.999981
4581	ENSG00000124225	PMEPA1	0.164867	0.0327756	0.869049	0.0525336	0.0330141	0.00319377	0.0109538	37	43	43	D1	Adipose. visceral (GTEx)	EpiXcan	0.999409	gtex_vaf	0.999981
4582	ENSG00000156876	SASS6	0.164341	0.0148641	0.869463	0.051858	0.072515	7.04182e-06	3.57891e-05	20	22	22	D1	Adipose. visceral (GTEx)	EpiXcan	0.999409	gtex_vaf	0.999981
4583	ENSG00000243444	PALM2	0.164123	0.00796768	0.869635	0.139039	0.0985295	2.04871e-07	1.28223e-06	50	57	57	D1	Adipose. visceral (GTEx)	EpiXcan	0.999409	gtex_vaf	0.999981
4584	ENSG00000023171	GRAMD1B	-0.163859	-0.011882	0.869842	0.12892	0.0895085	6.23255e-07	3.64659e-06	83	94	94	D1	Adipose. visceral (GTEx)	EpiXcan	0.999409	gtex_vaf	0.999981
4585	ENSG00000230733	AC092171.2	0.163512	0.0159206	0.870116	0.0337984	0.0763545	3.8419e-06	2.0284e-05	18	24	24	D1	Adipose. visceral (GTEx)	EpiXcan	0.999409	gtex_vaf	0.999981
4586	ENSG00000264247	LINC00909	0.163509	0.0117254	0.870118	0.0872153	0.226279	8.89131e-17	1.37008e-15	10	13	13	D1	Adipose. visceral (GTEx)	EpiXcan	0.999409	gtex_vaf	0.999981
4587	ENSG00000251034	AC037459.2	-0.163495	-0.0722635	0.870129	0.013655	0.0119695	0.0782433	0.207328	16	27	27	D1	Adipose. visceral (GTEx)	EpiXcan	0.999409	gtex_vaf	0.999981
4588	ENSG00000087085	ACHE	-0.163056	-0.041654	0.870474	0.0132071	0.0520088	0.000187316	0.000768521	16	20	20	D1	Adipose. visceral (GTEx)	EpiXcan	0.999409	gtex_vaf	0.999981
4589	ENSG00000184319	RPL23AP82	0.162822	0.019841	0.870658	0.0307135	0.210331	9.54815e-16	1.35502e-14	4	7	7	D1	Adipose. visceral (GTEx)	EpiXcan	0.999409	gtex_vaf	0.999981
4590	ENSG00000158683	PKD1L1	-0.162713	-0.0169793	0.870745	0.104852	0.0982774	1.77937e-07	1.12168e-06	84	96	96	D1	Adipose. visceral (GTEx)	EpiXcan	0.999409	gtex_vaf	0.999981
4591	ENSG00000113504	SLC12A7	-0.162265	-0.0327785	0.871097	0.0159431	0.119918	3.04088e-09	2.30859e-08	5	8	8	D1	Adipose. visceral (GTEx)	EpiXcan	0.999409	gtex_vaf	0.999981
4592	ENSG00000081041	CXCL2	-0.161886	-0.0870832	0.871396	0.00475379	0.0210082	0.019224	0.0581577	8	9	9	D1	Adipose. visceral (GTEx)	EpiXcan	0.999409	gtex_vaf	0.999981
4593	ENSG00000150048	CLEC1A	0.161539	0.0164387	0.871669	0.0292647	0.0156578	0.0450126	0.126199	28	34	34	D1	Adipose. visceral (GTEx)	EpiXcan	0.999409	gtex_vaf	0.999981
4594	ENSG00000165406	MARCH8	0.161074	0.00780878	0.872035	0.0279154	0.127032	1.90582e-09	1.48552e-08	19	25	25	D1	Adipose. visceral (GTEx)	EpiXcan	0.999409	gtex_vaf	0.999981
4595	ENSG00000131435	PDLIM4	-0.160825	-0.0291729	0.872231	0.00977518	0.0712475	8.7984e-06	4.41085e-05	5	6	6	D1	Adipose. visceral (GTEx)	EpiXcan	0.999409	gtex_vaf	0.999981
4596	ENSG00000163946	FAM208A	0.160817	0.0130544	0.872237	0.0199457	0.0210276	0.0187448	0.0568923	10	12	12	D1	Adipose. visceral (GTEx)	EpiXcan	0.999409	gtex_vaf	0.999981
4597	ENSG00000182544	MFSD5	0.160689	0.0154895	0.872338	0.0160757	0.0726675	7.74214e-06	3.91072e-05	16	19	19	D1	Adipose. visceral (GTEx)	EpiXcan	0.999409	gtex_vaf	0.999981
4598	ENSG00000004799	PDK4	-0.16054	-0.0267623	0.872455	0.0375284	0.0282373	0.00620542	0.0203415	19	21	21	D1	Adipose. visceral (GTEx)	EpiXcan	0.999409	gtex_vaf	0.999981
4599	ENSG00000143374	TARS2	0.160419	0.0380626	0.872551	0.00888543	0.0363246	0.00152055	0.00546393	15	17	17	D1	Adipose. visceral (GTEx)	EpiXcan	0.999409	gtex_vaf	0.999981
4600	ENSG00000125775	SDCBP2	-0.160266	-0.0219473	0.872671	0.0380416	0.0405665	0.000844422	0.00315073	21	24	24	D1	Adipose. visceral (GTEx)	EpiXcan	0.999409	gtex_vaf	0.999981
4601	ENSG00000112419	PHACTR2	-0.160099	-0.0101813	0.872803	0.0394173	0.0689068	1.41718e-05	6.88534e-05	24	29	29	D1	Adipose. visceral (GTEx)	EpiXcan	0.999409	gtex_vaf	0.999981
4602	ENSG00000095321	CRAT	-0.160023	-0.0091259	0.872863	0.0447703	0.0643125	2.79871e-05	0.000131021	18	22	22	D1	Adipose. visceral (GTEx)	EpiXcan	0.999409	gtex_vaf	0.999981
4603	ENSG00000100473	COCH	0.158683	0.0364569	0.873919	0.030121	0.0620971	4.39439e-05	0.000199142	54	62	62	D1	Adipose. visceral (GTEx)	EpiXcan	0.999409	gtex_vaf	0.999981
4604	ENSG00000188536	HBA2	0.158485	0.0309544	0.874075	0.0440157	0.0127205	0.0699249	0.18792	30	44	44	D1	Adipose. visceral (GTEx)	EpiXcan	0.999409	gtex_vaf	0.999981
4605	ENSG00000070778	PTPN21	0.158204	-0.00765539	0.874296	0.085263	0.0198177	0.0217062	0.0650211	52	65	65	D1	Adipose. visceral (GTEx)	EpiXcan	0.999409	gtex_vaf	0.999981
4606	ENSG00000162300	ZFPL1	-0.158009	-0.0386124	0.87445	0.0419692	0.0404146	0.00106309	0.00390628	20	22	22	D1	Adipose. visceral (GTEx)	EpiXcan	0.999409	gtex_vaf	0.999981
4607	ENSG00000079246	XRCC5	0.157108	0.0350417	0.87516	0.018327	0.0539437	0.000145997	0.000608778	10	13	13	D1	Adipose. visceral (GTEx)	EpiXcan	0.999409	gtex_vaf	0.999981
4608	ENSG00000149557	FEZ1	0.156803	0.0527115	0.8754	0.00415006	0.0270005	0.00763634	0.024777	1	1	1	D1	Adipose. visceral (GTEx)	EpiXcan	0.999409	gtex_vaf	0.999981
4609	ENSG00000100908	EMC9	0.156732	0.0101138	0.875456	0.0867804	0.150617	2.87856e-11	2.69699e-10	10	10	10	D1	Adipose. visceral (GTEx)	EpiXcan	0.999409	gtex_vaf	0.999981
4610	ENSG00000120008	WDR11	-0.156688	-0.0069115	0.87549	0.148365	0.219198	1.34302e-16	2.0381e-15	53	64	64	D1	Adipose. visceral (GTEx)	EpiXcan	0.999409	gtex_vaf	0.999981
4611	ENSG00000144021	CIAO1	-0.156659	-0.0099886	0.875514	0.0850604	0.228902	7.90405e-17	1.22199e-15	13	15	15	D1	Adipose. visceral (GTEx)	EpiXcan	0.999409	gtex_vaf	0.999981
4612	ENSG00000175106	TVP23C	0.156402	0.0252128	0.875716	0.0166686	0.118651	5.89015e-09	4.33316e-08	9	12	12	D1	Adipose. visceral (GTEx)	EpiXcan	0.999409	gtex_vaf	0.999981
4613	ENSG00000116396	KCNC4	0.156339	0.0168173	0.875766	0.0386112	0.116609	6.07506e-09	4.45515e-08	10	11	11	D1	Adipose. visceral (GTEx)	EpiXcan	0.999409	gtex_vaf	0.999981
4614	ENSG00000119537	KDSR	0.156323	0.00887154	0.875779	0.1379	0.2886	1.3088e-22	3.03515e-21	6	9	9	D1	Adipose. visceral (GTEx)	EpiXcan	0.999409	gtex_vaf	0.999981
4615	ENSG00000147576	ADHFE1	0.1562	0.0103248	0.875876	0.0908067	0.204617	4.75228e-15	6.27973e-14	22	26	26	D1	Adipose. visceral (GTEx)	EpiXcan	0.999409	gtex_vaf	0.999981
4616	ENSG00000135750	KCNK1	0.156173	0.0243825	0.875896	0.0110848	0.0750041	5.79948e-06	2.98323e-05	10	12	12	D1	Adipose. visceral (GTEx)	EpiXcan	0.999409	gtex_vaf	0.999981
4617	ENSG00000197013	ZNF429	-0.15576	-0.00803007	0.876222	0.166238	0.288854	5.85634e-22	1.29181e-20	24	27	27	D1	Adipose. visceral (GTEx)	EpiXcan	0.999409	gtex_vaf	0.999981
4618	ENSG00000169247	SH3TC2	0.155181	0.0105814	0.876678	0.106104	0.121166	4.38435e-09	3.27878e-08	53	63	63	D1	Adipose. visceral (GTEx)	EpiXcan	0.999409	gtex_vaf	0.999981
4619	ENSG00000169826	CSGALNACT2	-0.154816	-0.0091617	0.876967	0.124086	0.368066	2.8221e-29	9.83312e-28	15	18	18	D1	Adipose. visceral (GTEx)	EpiXcan	0.999409	gtex_vaf	0.999981
4620	ENSG00000121454	LHX4	0.154705	0.0278674	0.877054	0.0171549	0.0795129	2.31707e-06	1.2604e-05	3	3	3	D1	Adipose. visceral (GTEx)	EpiXcan	0.999409	gtex_vaf	0.999981
4621	ENSG00000128203	ASPHD2	0.15459	0.0447932	0.877144	0.00519748	0.0108874	0.0898281	0.233995	7	9	9	D1	Adipose. visceral (GTEx)	EpiXcan	0.999409	gtex_vaf	0.999981
4622	ENSG00000162694	EXTL2	0.154133	0.0199711	0.877505	0.00948163	0.0313938	0.00382879	0.0129729	8	8	8	D1	Adipose. visceral (GTEx)	EpiXcan	0.999409	gtex_vaf	0.999981
4623	ENSG00000197580	BCO2	0.153793	0.0125259	0.877773	0.0713832	0.162698	5.87826e-12	5.91925e-11	10	11	11	D1	Adipose. visceral (GTEx)	EpiXcan	0.999409	gtex_vaf	0.999981
4624	ENSG00000122085	MTERF4	0.153774	0.00418682	0.877788	0.0455271	0.0645145	2.95003e-05	0.00013737	26	30	30	D1	Adipose. visceral (GTEx)	EpiXcan	0.999409	gtex_vaf	0.999981
4625	ENSG00000108439	PNPO	0.153758	0.0153175	0.8778	0.0370296	0.0711236	1.00523e-05	4.97534e-05	12	13	13	D1	Adipose. visceral (GTEx)	EpiXcan	0.999409	gtex_vaf	0.999981
4626	ENSG00000198890	PRMT6	0.153648	0.0117834	0.877887	0.0565251	0.146493	9.72437e-11	8.67575e-10	11	13	13	D1	Adipose. visceral (GTEx)	EpiXcan	0.999409	gtex_vaf	0.999981
4627	ENSG00000144792	ZNF660	0.153474	0.00648383	0.878024	0.209293	0.452163	6.30737e-39	4.16733e-37	7	10	10	D1	Adipose. visceral (GTEx)	EpiXcan	0.999409	gtex_vaf	0.999981
4628	ENSG00000213366	GSTM2	-0.153187	-0.0133052	0.878251	0.0231215	0.0801564	2.97816e-06	1.59645e-05	8	10	10	D1	Adipose. visceral (GTEx)	EpiXcan	0.999409	gtex_vaf	0.999981
4629	ENSG00000174886	NDUFA11	0.152936	0.0243896	0.878449	0.0118822	0.0383848	0.00141699	0.00511146	9	11	11	D1	Adipose. visceral (GTEx)	EpiXcan	0.999409	gtex_vaf	0.999981
4630	ENSG00000086015	MAST2	-0.152623	-0.0224543	0.878695	0.00569854	0.0473632	0.000298619	0.00118896	14	20	20	D1	Adipose. visceral (GTEx)	EpiXcan	0.999409	gtex_vaf	0.999981
4631	ENSG00000243678	NME2	0.152325	0.00376472	0.87893	0.167339	0.327365	8.61133e-26	2.36972e-24	17	22	22	D1	Adipose. visceral (GTEx)	EpiXcan	0.999409	gtex_vaf	0.999981
4632	ENSG00000108465	CDK5RAP3	0.152271	0.00819774	0.878973	0.0951458	0.162435	5.74848e-12	5.79273e-11	10	11	11	D1	Adipose. visceral (GTEx)	EpiXcan	0.999409	gtex_vaf	0.999981
4633	ENSG00000165282	PIGO	-0.151946	-0.035888	0.87923	0.00630429	0.02774	0.00691872	0.0225688	6	6	6	D1	Adipose. visceral (GTEx)	EpiXcan	0.999409	gtex_vaf	0.999981
4634	ENSG00000244879	GABPB1-AS1	0.151308	0.00529312	0.879733	0.410629	0.560752	1.60515e-54	2.14126e-52	17	21	21	D1	Adipose. visceral (GTEx)	EpiXcan	0.999409	gtex_vaf	0.999981
4635	ENSG00000162755	KLHDC9	0.150942	0.00151994	0.880021	0.0544182	0.08483	1.03661e-06	5.89516e-06	14	16	16	D1	Adipose. visceral (GTEx)	EpiXcan	0.999409	gtex_vaf	0.999981
4636	ENSG00000197083	ZNF300P1	0.150658	0.00375921	0.880246	0.463115	0.632396	4.85152e-74	1.94158e-71	24	28	28	D1	Adipose. visceral (GTEx)	EpiXcan	0.999409	gtex_vaf	0.999981
4637	ENSG00000166947	EPB42	-0.150397	-0.0370315	0.880451	0.0297912	0.0231367	0.0132552	0.041305	16	16	16	D1	Adipose. visceral (GTEx)	EpiXcan	0.999409	gtex_vaf	0.999981
4638	ENSG00000140279	DUOX2	0.150309	0.0318969	0.880521	0.00737788	0.0315719	0.0040372	0.0136197	5	6	6	D1	Adipose. visceral (GTEx)	EpiXcan	0.999409	gtex_vaf	0.999981
4639	ENSG00000241057	AC004951.3	0.150303	0.0106592	0.880525	0.0804285	0.134177	5.56894e-10	4.58848e-09	8	10	10	D1	Adipose. visceral (GTEx)	EpiXcan	0.999409	gtex_vaf	0.999981
4640	ENSG00000181031	RPH3AL	0.149892	0.00269541	0.88085	0.209822	0.235942	1.20227e-17	1.96045e-16	40	55	55	D1	Adipose. visceral (GTEx)	EpiXcan	0.999409	gtex_vaf	0.999981
4641	ENSG00000178386	ZNF223	-0.149883	-0.0136429	0.880857	0.0448783	0.236051	1.12416e-17	1.84165e-16	9	14	14	D1	Adipose. visceral (GTEx)	EpiXcan	0.999409	gtex_vaf	0.999981
4642	ENSG00000141002	TCF25	-0.149644	-0.0217757	0.881046	0.0221787	0.0933299	3.69994e-07	2.2406e-06	5	7	7	D1	Adipose. visceral (GTEx)	EpiXcan	0.999409	gtex_vaf	0.999981
4643	ENSG00000204387	C6orf48	-0.149614	0.0202146	0.881069	0.00230677	0.0347319	0.00227133	0.00795759	8	12	12	D1	Adipose. visceral (GTEx)	EpiXcan	0.999409	gtex_vaf	0.999981
4644	ENSG00000234171	RNASEH1-AS1	0.14958	0.00513239	0.881096	0.333206	0.558669	6.81358e-55	9.35665e-53	15	17	17	D1	Adipose. visceral (GTEx)	EpiXcan	0.999409	gtex_vaf	0.999981
4645	ENSG00000161999	JMJD8	-0.149568	-0.01214	0.881105	0.0959499	0.126485	1.56796e-09	1.23593e-08	30	37	37	D1	Adipose. visceral (GTEx)	EpiXcan	0.999409	gtex_vaf	0.999981
4646	ENSG00000116299	KIAA1324	0.149174	0.0224217	0.881416	0.0273529	0.0844098	9.17414e-07	5.25142e-06	18	23	23	D1	Adipose. visceral (GTEx)	EpiXcan	0.999409	gtex_vaf	0.999981
4647	ENSG00000140511	HAPLN3	0.149089	0.0261089	0.881484	0.0283146	0.042616	0.000731266	0.00274902	20	27	27	D1	Adipose. visceral (GTEx)	EpiXcan	0.999409	gtex_vaf	0.999981
4648	ENSG00000055950	MRPL43	-0.14908	-0.0729528	0.88149	0.0013852	0.039198	0.00123165	0.00448098	2	4	4	D1	Adipose. visceral (GTEx)	EpiXcan	0.999409	gtex_vaf	0.999981
4649	ENSG00000115596	WNT6	-0.149016	-0.0155712	0.881541	0.0779743	0.107628	1.53014e-08	1.07756e-07	22	28	28	D1	Adipose. visceral (GTEx)	EpiXcan	0.999409	gtex_vaf	0.999981
4650	ENSG00000240694	PNMA2	-0.148902	-0.013362	0.881631	0.0424505	0.053203	0.000149321	0.000621188	49	57	57	D1	Adipose. visceral (GTEx)	EpiXcan	0.999409	gtex_vaf	0.999981
4651	ENSG00000158856	DMTN	-0.148629	0.00303081	0.881846	0.156394	0.0113725	0.0854758	0.224164	103	119	119	D1	Adipose. visceral (GTEx)	EpiXcan	0.999409	gtex_vaf	0.999981
4652	ENSG00000161328	LRRC56	0.148543	0.0167113	0.881914	0.0334138	0.0995953	1.53813e-07	9.75751e-07	18	22	22	D1	Adipose. visceral (GTEx)	EpiXcan	0.999409	gtex_vaf	0.999981
4653	ENSG00000181163	NPM1	0.148029	-0.019014	0.88232	0.033574	0.0183963	0.0277432	0.0812627	25	29	29	D1	Adipose. visceral (GTEx)	EpiXcan	0.999409	gtex_vaf	0.999981
4654	ENSG00000250506	CDK3	-0.147906	-0.0125393	0.882417	0.0864647	0.293622	1.45918e-23	3.55457e-22	22	27	27	D1	Adipose. visceral (GTEx)	EpiXcan	0.999409	gtex_vaf	0.999981
4655	ENSG00000149679	CABLES2	-0.147849	-0.00708705	0.882462	0.121988	0.222994	2.94701e-16	4.3589e-15	12	13	13	D1	Adipose. visceral (GTEx)	EpiXcan	0.999409	gtex_vaf	0.999981
4656	ENSG00000114857	NKTR	-0.147664	-0.00331622	0.882608	0.241372	0.39581	5.37666e-34	2.56159e-32	50	59	59	D1	Adipose. visceral (GTEx)	EpiXcan	0.999409	gtex_vaf	0.999981
4657	ENSG00000149548	CCDC15	-0.147603	-0.0106153	0.882656	0.0522583	0.0660214	2.34221e-05	0.000110835	29	34	34	D1	Adipose. visceral (GTEx)	EpiXcan	0.999409	gtex_vaf	0.999981
4658	ENSG00000106688	SLC1A1	0.147496	0.00875925	0.882741	0.0825756	0.192254	5.65105e-14	6.78271e-13	8	8	8	D1	Adipose. visceral (GTEx)	EpiXcan	0.999409	gtex_vaf	0.999981
4659	ENSG00000137210	TMEM14B	0.147452	0.0148933	0.882776	0.0662332	0.127768	2.05766e-09	1.59588e-08	39	40	40	D1	Adipose. visceral (GTEx)	EpiXcan	0.999409	gtex_vaf	0.999981
4660	ENSG00000154328	NEIL2	0.147272	0.0145728	0.882918	0.0342695	0.0943505	2.20733e-07	1.37659e-06	24	31	31	D1	Adipose. visceral (GTEx)	EpiXcan	0.999409	gtex_vaf	0.999981
4661	ENSG00000183628	DGCR6	0.147026	0.0133931	0.883111	0.268299	0.37889	1.18377e-30	4.55523e-29	104	136	136	D1	Adipose. visceral (GTEx)	EpiXcan	0.999409	gtex_vaf	0.999981
4662	ENSG00000154001	PPP2R5E	-0.147019	-0.0253965	0.883117	0.00677887	0.0272086	0.007656	0.0248293	12	14	14	D1	Adipose. visceral (GTEx)	EpiXcan	0.999409	gtex_vaf	0.999981
4663	ENSG00000100360	IFT27	0.14692	0.0258028	0.883195	0.0186839	0.109238	3.4115e-08	2.31404e-07	28	38	38	D1	Adipose. visceral (GTEx)	EpiXcan	0.999409	gtex_vaf	0.999981
4664	ENSG00000117676	RPS6KA1	-0.146751	-0.0407119	0.883328	0.00485286	0.0208707	0.0193941	0.0586344	11	15	15	D1	Adipose. visceral (GTEx)	EpiXcan	0.999409	gtex_vaf	0.999981
4665	ENSG00000109689	STIM2	0.146365	0.0135439	0.883633	0.0350194	0.0640331	3.07186e-05	0.000142522	22	24	24	D1	Adipose. visceral (GTEx)	EpiXcan	0.999409	gtex_vaf	0.999981
4666	ENSG00000147874	HAUS6	0.146223	0.111146	0.883745	0.000568312	0.0773462	3.06317e-06	1.63763e-05	2	4	4	D1	Adipose. visceral (GTEx)	EpiXcan	0.999409	gtex_vaf	0.999981
4667	ENSG00000099282	TSPAN15	0.146105	0.0450945	0.883838	0.0319348	0.012593	0.0696451	0.187383	33	37	37	D1	Adipose. visceral (GTEx)	EpiXcan	0.999409	gtex_vaf	0.999981
4668	ENSG00000139998	RAB15	0.146035	0.0134015	0.883894	0.258069	0.266318	2.18352e-20	4.23609e-19	64	72	72	D1	Adipose. visceral (GTEx)	EpiXcan	0.999409	gtex_vaf	0.999981
4669	ENSG00000133106	EPSTI1	0.145837	-0.0268499	0.88405	0.00980599	0.014403	0.0523161	0.14505	11	14	14	D1	Adipose. visceral (GTEx)	EpiXcan	0.999409	gtex_vaf	0.999981
4670	ENSG00000087303	NID2	-0.145609	-0.016298	0.88423	0.00981245	0.0121296	0.0772916	0.205119	8	9	9	D1	Adipose. visceral (GTEx)	EpiXcan	0.999409	gtex_vaf	0.999981
4671	ENSG00000001167	NFYA	-0.145258	-0.0149935	0.884507	0.0448065	0.0841949	1.62986e-06	9.04135e-06	31	35	35	D1	Adipose. visceral (GTEx)	EpiXcan	0.999409	gtex_vaf	0.999981
4672	ENSG00000136870	ZNF189	-0.145062	-0.0272522	0.884662	0.00956218	0.0789841	3.10825e-06	1.66109e-05	3	4	4	D1	Adipose. visceral (GTEx)	EpiXcan	0.999409	gtex_vaf	0.999981
4673	ENSG00000204764	RANBP17	0.144559	0.0417496	0.885059	0.0183454	0.0172689	0.0248913	0.0736641	14	15	15	D1	Adipose. visceral (GTEx)	EpiXcan	0.999409	gtex_vaf	0.999981
4674	ENSG00000178922	HYI	0.144465	0.00686259	0.885133	0.056987	0.17391	1.32449e-12	1.41081e-11	11	13	13	D1	Adipose. visceral (GTEx)	EpiXcan	0.999409	gtex_vaf	0.999981
4675	ENSG00000125319	C17orf53	0.144097	0.0290273	0.885424	0.0090246	0.0187927	0.0266275	0.0783552	3	3	3	D1	Adipose. visceral (GTEx)	EpiXcan	0.999409	gtex_vaf	0.999981
4676	ENSG00000160953	MUM1	-0.144073	-0.00769373	0.885443	0.0342466	0.0500559	0.00021868	0.000887324	25	28	28	D1	Adipose. visceral (GTEx)	EpiXcan	0.999409	gtex_vaf	0.999981
4677	ENSG00000167962	ZNF598	0.143722	0.0357744	0.88572	0.0175135	0.0791404	4.0447e-06	2.12825e-05	17	24	24	D1	Adipose. visceral (GTEx)	EpiXcan	0.999409	gtex_vaf	0.999981
4678	ENSG00000132406	TMEM128	-0.142947	-0.0091159	0.886332	0.105519	0.242544	4.57718e-18	7.61433e-17	11	15	15	D1	Adipose. visceral (GTEx)	EpiXcan	0.999409	gtex_vaf	0.999981
4679	ENSG00000188313	PLSCR1	0.142729	0.0185551	0.886504	0.0131976	0.0269096	0.00751586	0.0244087	11	15	15	D1	Adipose. visceral (GTEx)	EpiXcan	0.999409	gtex_vaf	0.999981
4680	ENSG00000105750	ZNF85	-0.142671	-0.0233973	0.88655	0.0344011	0.0566536	8.43632e-05	0.000365504	22	29	29	D1	Adipose. visceral (GTEx)	EpiXcan	0.999409	gtex_vaf	0.999981
4681	ENSG00000102934	PLLP	0.142563	0.014861	0.886636	0.0198916	0.0387161	0.0014528	0.00523389	14	20	20	D1	Adipose. visceral (GTEx)	EpiXcan	0.999409	gtex_vaf	0.999981
4682	ENSG00000138175	ARL3	0.142288	0.0305681	0.886852	0.0306769	0.139726	3.04309e-10	2.58801e-09	10	12	12	D1	Adipose. visceral (GTEx)	EpiXcan	0.999409	gtex_vaf	0.999981
4683	ENSG00000204380	PKP4-AS1	0.141846	0.0274267	0.887202	0.0123405	0.0134145	0.0611522	0.166971	8	10	10	D1	Adipose. visceral (GTEx)	EpiXcan	0.999409	gtex_vaf	0.999981
4684	ENSG00000204287	HLA-DRA	-0.141829	0.0967374	0.887215	0.00332541	0.0434668	0.000709138	0.00267301	8	12	12	D1	Adipose. visceral (GTEx)	EpiXcan	0.999409	gtex_vaf	0.999981
4685	ENSG00000112139	MDGA1	-0.141776	-0.00637661	0.887257	0.215222	0.392154	3.61368e-33	1.59674e-31	5	6	6	D1	Adipose. visceral (GTEx)	EpiXcan	0.999409	gtex_vaf	0.999981
4686	ENSG00000074755	ZZEF1	0.141307	0.0180716	0.887628	0.0144645	0.0403937	0.00116494	0.00425816	6	9	9	D1	Adipose. visceral (GTEx)	EpiXcan	0.999409	gtex_vaf	0.999981
4687	ENSG00000203668	CHML	-0.141148	-0.0246597	0.887753	0.0298516	0.0897972	3.6309e-07	2.20164e-06	9	10	10	D1	Adipose. visceral (GTEx)	EpiXcan	0.999409	gtex_vaf	0.999981
4688	ENSG00000028116	VRK2	-0.141081	-0.0243948	0.887806	0.0202437	0.0250221	0.0105478	0.0334108	22	25	25	D1	Adipose. visceral (GTEx)	EpiXcan	0.999409	gtex_vaf	0.999981
4689	ENSG00000108622	ICAM2	-0.140994	-0.0436985	0.887874	0.0372842	0.0935982	4.15685e-07	2.49358e-06	13	16	16	D1	Adipose. visceral (GTEx)	EpiXcan	0.999409	gtex_vaf	0.999981
4690	ENSG00000242687	AC004893.2	0.140909	0.0217973	0.887942	0.0210118	0.0909316	4.91019e-07	2.90566e-06	2	2	2	D1	Adipose. visceral (GTEx)	EpiXcan	0.999409	gtex_vaf	0.999981
4691	ENSG00000152527	PLEKHH2	-0.140799	-0.0169693	0.888029	0.101769	0.10938	3.18773e-08	2.17278e-07	66	81	81	D1	Adipose. visceral (GTEx)	EpiXcan	0.999409	gtex_vaf	0.999981
4692	ENSG00000116191	RALGPS2	0.140768	0.0202431	0.888053	0.0213639	0.0503624	0.000191824	0.000786098	10	11	11	D1	Adipose. visceral (GTEx)	EpiXcan	0.999409	gtex_vaf	0.999981
4693	ENSG00000129566	TEP1	0.140741	0.0270589	0.888075	0.0439605	0.0929579	3.38871e-07	2.06193e-06	14	21	21	D1	Adipose. visceral (GTEx)	EpiXcan	0.999409	gtex_vaf	0.999981
4694	ENSG00000137720	C11orf1	-0.140678	-0.0327826	0.888124	0.00685613	0.0231795	0.0139379	0.043288	10	11	11	D1	Adipose. visceral (GTEx)	EpiXcan	0.999409	gtex_vaf	0.999981
4695	ENSG00000137968	SLC44A5	-0.140553	-0.0136678	0.888223	0.074684	0.234775	3.52394e-18	5.91844e-17	20	27	27	D1	Adipose. visceral (GTEx)	EpiXcan	0.999409	gtex_vaf	0.999981
4696	ENSG00000100336	APOL4	-0.14012	-0.00964635	0.888565	0.0778023	0.362024	5.53064e-29	1.84887e-27	7	9	9	D1	Adipose. visceral (GTEx)	EpiXcan	0.999409	gtex_vaf	0.999981
4697	ENSG00000014164	ZC3H3	-0.140057	-0.00461836	0.888615	0.330702	0.641289	7.86053e-70	2.50233e-67	15	19	19	D1	Adipose. visceral (GTEx)	EpiXcan	0.999409	gtex_vaf	0.999981
4698	ENSG00000089597	GANAB	-0.139819	-0.0216742	0.888803	0.0389222	0.0495906	0.000205188	0.000837187	11	11	11	D1	Adipose. visceral (GTEx)	EpiXcan	0.999409	gtex_vaf	0.999981
4699	ENSG00000114670	NEK11	0.139336	-0.0179394	0.889184	0.0834482	0.117412	1.07456e-08	7.67532e-08	34	41	41	D1	Adipose. visceral (GTEx)	EpiXcan	0.999409	gtex_vaf	0.999981
4700	ENSG00000137285	TUBB2B	-0.139192	-0.0169846	0.889298	0.0291278	0.156193	1.32992e-11	1.28826e-10	25	27	27	D1	Adipose. visceral (GTEx)	EpiXcan	0.999409	gtex_vaf	0.999981
4701	ENSG00000065243	PKN2	0.139072	0.0780862	0.889393	0.00375481	0.0278024	0.00686277	0.0223967	5	6	6	D1	Adipose. visceral (GTEx)	EpiXcan	0.999409	gtex_vaf	0.999981
4702	ENSG00000174599	TRAM1L1	-0.13894	-0.00426478	0.889498	0.0251834	0.012977	0.0674869	0.182374	34	43	43	D1	Adipose. visceral (GTEx)	EpiXcan	0.999409	gtex_vaf	0.999981
4703	ENSG00000155115	GTF3C6	-0.138818	-0.037125	0.889594	0.0282855	0.0182634	0.0274545	0.0805014	29	35	35	D1	Adipose. visceral (GTEx)	EpiXcan	0.999409	gtex_vaf	0.999981
4704	ENSG00000057757	PITHD1	-0.138729	-0.00562935	0.889664	0.178248	0.0581941	8.61582e-05	0.000372935	101	130	130	D1	Adipose. visceral (GTEx)	EpiXcan	0.999409	gtex_vaf	0.999981
4705	ENSG00000144504	ANKMY1	-0.138535	-0.00931658	0.889818	0.0647187	0.0417375	0.000872527	0.00324436	50	63	63	D1	Adipose. visceral (GTEx)	EpiXcan	0.999409	gtex_vaf	0.999981
4706	ENSG00000263272	AC004148.2	-0.138431	-0.0140848	0.8899	0.0215409	0.0672692	2.25594e-05	0.000106934	12	15	15	D1	Adipose. visceral (GTEx)	EpiXcan	0.999409	gtex_vaf	0.999981
4707	ENSG00000260231	JHDM1D-AS1	0.138335	0.0339919	0.889976	0.00665109	0.0447502	0.000553501	0.00211654	23	27	27	D1	Adipose. visceral (GTEx)	EpiXcan	0.999409	gtex_vaf	0.999981
4708	ENSG00000100804	PSMB5	-0.138026	0.0100688	0.89022	0.0285264	0.074867	6.21615e-06	3.18586e-05	15	21	21	D1	Adipose. visceral (GTEx)	EpiXcan	0.999409	gtex_vaf	0.999981
4709	ENSG00000117877	CD3EAP	0.137867	0.0178868	0.890345	0.0246141	0.0891765	8.72577e-07	5.00704e-06	6	9	9	D1	Adipose. visceral (GTEx)	EpiXcan	0.999409	gtex_vaf	0.999981
4710	ENSG00000112701	SENP6	-0.137854	-0.0378294	0.890356	0.0199995	0.0222276	0.0161142	0.0495617	13	15	15	D1	Adipose. visceral (GTEx)	EpiXcan	0.999409	gtex_vaf	0.999981
4711	ENSG00000258289	CHURC1	0.137715	0.00339448	0.890466	0.573013	0.693808	6.79663e-82	4.76002e-79	26	31	31	D1	Adipose. visceral (GTEx)	EpiXcan	0.999409	gtex_vaf	0.999981
4712	ENSG00000100528	CNIH1	0.137414	0.00833081	0.890703	0.0370039	0.0292941	0.00545881	0.0180037	17	21	21	D1	Adipose. visceral (GTEx)	EpiXcan	0.999409	gtex_vaf	0.999981
4713	ENSG00000127337	YEATS4	-0.137391	-0.00834995	0.890722	0.199642	0.387082	7.83672e-32	3.26693e-30	20	27	27	D1	Adipose. visceral (GTEx)	EpiXcan	0.999409	gtex_vaf	0.999981
4714	ENSG00000197302	ZNF720	-0.13712	-0.0312222	0.890936	0.0212637	0.0371318	0.00121751	0.00443527	10	10	10	D1	Adipose. visceral (GTEx)	EpiXcan	0.999409	gtex_vaf	0.999981
4715	ENSG00000054523	KIF1B	0.136899	0.012212	0.891111	0.105155	0.142125	1.06294e-11	1.04044e-10	36	40	40	D1	Adipose. visceral (GTEx)	EpiXcan	0.999409	gtex_vaf	0.999981
4716	ENSG00000175764	TTLL11	0.136889	0.0275133	0.891119	0.00845772	0.0134571	0.0606344	0.165718	5	5	5	D1	Adipose. visceral (GTEx)	EpiXcan	0.999409	gtex_vaf	0.999981
4717	ENSG00000256061	DNAAF4	0.1368	0.0149597	0.891189	0.0300744	0.0399269	0.000924074	0.00342693	17	18	18	D1	Adipose. visceral (GTEx)	EpiXcan	0.999409	gtex_vaf	0.999981
4718	ENSG00000127957	PMS2P3	0.136532	0.0059224	0.8914	0.0639708	0.143148	1.8289e-10	1.58917e-09	15	20	20	D1	Adipose. visceral (GTEx)	EpiXcan	0.999409	gtex_vaf	0.999981
4719	ENSG00000100997	ABHD12	0.136078	0.00881338	0.891759	0.0601374	0.14888	6.48328e-11	5.86258e-10	47	57	57	D1	Adipose. visceral (GTEx)	EpiXcan	0.999409	gtex_vaf	0.999981
4720	ENSG00000156587	UBE2L6	0.135377	0.0139133	0.892314	0.0432896	0.0117444	0.0817053	0.215446	32	36	36	D1	Adipose. visceral (GTEx)	EpiXcan	0.999409	gtex_vaf	0.999981
4721	ENSG00000158773	USF1	0.135308	0.0283208	0.892368	0.0126893	0.0542876	0.000126122	0.000531146	14	17	17	D1	Adipose. visceral (GTEx)	EpiXcan	0.999409	gtex_vaf	0.999981
4722	ENSG00000123992	DNPEP	0.13519	0.0183319	0.892462	0.0306431	0.170339	4.3116e-13	4.81216e-12	6	8	8	D1	Adipose. visceral (GTEx)	EpiXcan	0.999409	gtex_vaf	0.999981
4723	ENSG00000005801	ZNF195	0.135099	-0.000767567	0.892533	0.0638361	0.2425	2.61582e-18	4.44658e-17	24	32	32	D1	Adipose. visceral (GTEx)	EpiXcan	0.999409	gtex_vaf	0.999981
4724	ENSG00000137269	LRRC1	-0.134807	-0.0214622	0.892765	0.0249155	0.0737568	6.04948e-06	3.10499e-05	19	24	24	D1	Adipose. visceral (GTEx)	EpiXcan	0.999409	gtex_vaf	0.999981
4725	ENSG00000171503	ETFDH	0.1347	0.0103839	0.892849	0.09031	0.0908411	3.35307e-07	2.04291e-06	49	52	52	D1	Adipose. visceral (GTEx)	EpiXcan	0.999409	gtex_vaf	0.999981
4726	ENSG00000104870	FCGRT	0.13449	0.0378465	0.893015	0.0141622	0.0500967	0.000270473	0.00108243	27	36	36	D1	Adipose. visceral (GTEx)	EpiXcan	0.999409	gtex_vaf	0.999981
4727	ENSG00000146072	TNFRSF21	-0.134176	-0.0412755	0.893264	0.0250488	0.0202196	0.0207465	0.0624134	27	32	32	D1	Adipose. visceral (GTEx)	EpiXcan	0.999409	gtex_vaf	0.999981
4728	ENSG00000118292	C1orf54	-0.133803	-0.0148178	0.893558	0.0434812	0.0659136	2.22024e-05	0.000105313	25	29	29	D1	Adipose. visceral (GTEx)	EpiXcan	0.999409	gtex_vaf	0.999981
4729	ENSG00000178295	GEN1	-0.133479	-0.00691291	0.893815	0.108381	0.274081	5.69068e-21	1.16025e-19	16	20	20	D1	Adipose. visceral (GTEx)	EpiXcan	0.999409	gtex_vaf	0.999981
4730	ENSG00000133878	DUSP26	-0.133291	-0.029641	0.893964	0.0170836	0.0369615	0.00184133	0.00652951	33	39	39	D1	Adipose. visceral (GTEx)	EpiXcan	0.999409	gtex_vaf	0.999981
4731	ENSG00000164924	YWHAZ	0.133061	0.0089917	0.894145	0.0974945	0.226151	1.11346e-16	1.70265e-15	10	13	13	D1	Adipose. visceral (GTEx)	EpiXcan	0.999409	gtex_vaf	0.999981
4732	ENSG00000122367	LDB3	-0.132834	-0.0125349	0.894324	0.0476777	0.196786	1.18567e-14	1.51807e-13	11	14	14	D1	Adipose. visceral (GTEx)	EpiXcan	0.999409	gtex_vaf	0.999981
4733	ENSG00000110330	BIRC2	-0.132766	-0.0302121	0.894379	0.0130514	0.0169283	0.0344225	0.0990256	5	6	6	D1	Adipose. visceral (GTEx)	EpiXcan	0.999409	gtex_vaf	0.999981
4734	ENSG00000186399	GOLGA8R	-0.132655	-0.0222098	0.894466	0.049687	0.0813289	1.87536e-06	1.03336e-05	23	31	31	D1	Adipose. visceral (GTEx)	EpiXcan	0.999409	gtex_vaf	0.999981
4735	ENSG00000169439	SDC2	0.132629	0.0402607	0.894486	0.00514961	0.0114355	0.0849751	0.222934	3	3	3	D1	Adipose. visceral (GTEx)	EpiXcan	0.999409	gtex_vaf	0.999981
4736	ENSG00000205038	PKHD1L1	0.132471	-0.00680187	0.894612	0.0663885	0.0711171	1.08595e-05	5.3522e-05	27	31	31	D1	Adipose. visceral (GTEx)	EpiXcan	0.999409	gtex_vaf	0.999981
4737	ENSG00000165868	HSPA12A	-0.132243	-0.0070047	0.894792	0.0904155	0.15978	3.74132e-12	3.83075e-11	12	14	14	D1	Adipose. visceral (GTEx)	EpiXcan	0.999409	gtex_vaf	0.999981
4738	ENSG00000149179	C11orf49	0.13147	-0.00251237	0.895404	0.023537	0.0264138	0.00792433	0.0256224	15	16	16	D1	Adipose. visceral (GTEx)	EpiXcan	0.999409	gtex_vaf	0.999981
4739	ENSG00000106638	TBL2	0.131317	-0.00347915	0.895525	0.0523085	0.0898148	5.16474e-07	3.05114e-06	20	21	21	D1	Adipose. visceral (GTEx)	EpiXcan	0.999409	gtex_vaf	0.999981
4740	ENSG00000008394	MGST1	-0.130958	-0.0103892	0.895808	0.0379675	0.0888817	8.16534e-07	4.697e-06	26	30	30	D1	Adipose. visceral (GTEx)	EpiXcan	0.999409	gtex_vaf	0.999981
4741	ENSG00000095787	WAC	0.130629	0.0140269	0.896069	0.0320734	0.0586975	3.89492e-05	0.000177939	26	31	31	D1	Adipose. visceral (GTEx)	EpiXcan	0.999409	gtex_vaf	0.999981
4742	ENSG00000181523	SGSH	-0.130096	-0.00785792	0.89649	0.0133474	0.0365153	0.00171961	0.00613359	11	14	14	D1	Adipose. visceral (GTEx)	EpiXcan	0.999409	gtex_vaf	0.999981
4743	ENSG00000176593	AC008969.1	-0.129923	-0.00570887	0.896628	0.140607	0.352316	6.10452e-28	1.89592e-26	46	59	59	D1	Adipose. visceral (GTEx)	EpiXcan	0.999409	gtex_vaf	0.999981
4744	ENSG00000263004	AC007114.1	-0.129854	-0.00363061	0.896682	0.121942	0.137729	2.75022e-10	2.35466e-09	66	82	82	D1	Adipose. visceral (GTEx)	EpiXcan	0.999409	gtex_vaf	0.999981
4745	ENSG00000118096	IFT46	-0.129797	-0.00102974	0.896727	0.157381	0.196192	1.87841e-15	2.59476e-14	55	65	65	D1	Adipose. visceral (GTEx)	EpiXcan	0.999409	gtex_vaf	0.999981
4746	ENSG00000073060	SCARB1	-0.129109	-0.025075	0.897271	0.012699	0.0473872	0.000378308	0.00148306	8	8	8	D1	Adipose. visceral (GTEx)	EpiXcan	0.999409	gtex_vaf	0.999981
4747	ENSG00000134014	ELP3	0.129051	0.00680029	0.897317	0.0936765	0.169186	2.89623e-12	3.00278e-11	22	23	23	D1	Adipose. visceral (GTEx)	EpiXcan	0.999409	gtex_vaf	0.999981
4748	ENSG00000038002	AGA	-0.128879	-0.00343668	0.897453	0.194814	0.496403	8.45364e-45	7.13314e-43	57	72	72	D1	Adipose. visceral (GTEx)	EpiXcan	0.999409	gtex_vaf	0.999981
4749	ENSG00000196151	WDSUB1	-0.128643	-0.00739919	0.89764	0.0686717	0.382051	5.76482e-31	2.28747e-29	9	12	12	D1	Adipose. visceral (GTEx)	EpiXcan	0.999409	gtex_vaf	0.999981
4750	ENSG00000237489	LINC00959	0.128625	0.0120816	0.897654	0.0273446	0.068273	1.61617e-05	7.78463e-05	27	32	32	D1	Adipose. visceral (GTEx)	EpiXcan	0.999409	gtex_vaf	0.999981
4751	ENSG00000108592	FTSJ3	-0.12858	-0.00700766	0.89769	0.11755	0.421802	3.03625e-36	1.67436e-34	19	31	31	D1	Adipose. visceral (GTEx)	EpiXcan	0.999409	gtex_vaf	0.999981
4752	ENSG00000176681	LRRC37A	-0.127909	-0.00287171	0.898221	0.323435	0.424257	2.56139e-36	1.42371e-34	37	42	42	D1	Adipose. visceral (GTEx)	EpiXcan	0.999409	gtex_vaf	0.999981
4753	ENSG00000165389	SPTSSA	0.127864	0.0139777	0.898257	0.0185606	0.0288954	0.00587686	0.0193187	15	21	21	D1	Adipose. visceral (GTEx)	EpiXcan	0.999409	gtex_vaf	0.999981
4754	ENSG00000227039	ITGB2-AS1	-0.127612	-0.0110027	0.898456	0.118367	0.117675	4.96128e-09	3.68857e-08	43	60	60	D1	Adipose. visceral (GTEx)	EpiXcan	0.999409	gtex_vaf	0.999981
4755	ENSG00000118640	VAMP8	0.126936	0.0144314	0.898991	0.0196973	0.0745302	5.69378e-06	2.93425e-05	12	14	14	D1	Adipose. visceral (GTEx)	EpiXcan	0.999409	gtex_vaf	0.999981
4756	ENSG00000106484	MEST	0.126746	0.0209816	0.899141	0.0171119	0.0762611	5.39662e-06	2.78931e-05	5	6	6	D1	Adipose. visceral (GTEx)	EpiXcan	0.999409	gtex_vaf	0.999981
4757	ENSG00000245532	NEAT1	-0.126518	-0.00925958	0.899322	0.105809	0.216887	1.4279e-16	2.16456e-15	37	48	48	D1	Adipose. visceral (GTEx)	EpiXcan	0.999409	gtex_vaf	0.999981
4758	ENSG00000169026	MFSD7	-0.126227	-0.0254585	0.899552	0.0100446	0.0686019	1.6753e-05	8.04732e-05	8	8	8	D1	Adipose. visceral (GTEx)	EpiXcan	0.999409	gtex_vaf	0.999981
4759	ENSG00000250462	LRRC37BP1	0.126201	-0.0132109	0.899573	0.0195125	0.016361	0.039296	0.111376	11	15	15	D1	Adipose. visceral (GTEx)	EpiXcan	0.999409	gtex_vaf	0.999981
4760	ENSG00000132792	CTNNBL1	-0.126167	-0.0130131	0.8996	0.0386863	0.0103201	0.0973904	0.250993	26	30	30	D1	Adipose. visceral (GTEx)	EpiXcan	0.999409	gtex_vaf	0.999981
4761	ENSG00000182117	NOP10	0.126038	0.0232373	0.899702	0.0119047	0.0414697	0.000969155	0.00357895	5	7	7	D1	Adipose. visceral (GTEx)	EpiXcan	0.999409	gtex_vaf	0.999981
4762	ENSG00000243753	HLA-L	0.125998	0.00412086	0.899734	0.226153	0.4776	3.32299e-42	2.55742e-40	32	43	43	D1	Adipose. visceral (GTEx)	EpiXcan	0.999409	gtex_vaf	0.999981
4763	ENSG00000110871	COQ5	-0.125809	-0.0044726	0.899883	0.202453	0.388216	2.97928e-32	1.26075e-30	28	34	34	D1	Adipose. visceral (GTEx)	EpiXcan	0.999409	gtex_vaf	0.999981
4764	ENSG00000255529	POLR2M	0.125752	0.0395887	0.899929	0.0247954	0.0778498	4.50295e-06	2.35698e-05	12	14	14	D1	Adipose. visceral (GTEx)	EpiXcan	0.999409	gtex_vaf	0.999981
4765	ENSG00000214765	SEPT7P2	-0.125702	-0.00331561	0.899968	0.0687955	0.106107	3.24142e-08	2.20401e-07	10	15	15	D1	Adipose. visceral (GTEx)	EpiXcan	0.999409	gtex_vaf	0.999981
4766	ENSG00000005513	SOX8	0.125385	0.0109764	0.900219	0.0511128	0.0119064	0.0798736	0.210973	42	58	58	D1	Adipose. visceral (GTEx)	EpiXcan	0.999409	gtex_vaf	0.999981
4767	ENSG00000189298	ZKSCAN3	0.125243	0.0123565	0.900331	0.0325	0.066974	1.99884e-05	9.52628e-05	8	9	9	D1	Adipose. visceral (GTEx)	EpiXcan	0.999409	gtex_vaf	0.999981
4768	ENSG00000205309	NT5M	-0.125169	0.0198079	0.90039	0.0326728	0.0183515	0.0287131	0.0838409	13	17	17	D1	Adipose. visceral (GTEx)	EpiXcan	0.999409	gtex_vaf	0.999981
4769	ENSG00000163710	PCOLCE2	0.12505	0.0410247	0.900484	0.00816656	0.0248948	0.0109896	0.0347239	7	7	7	D1	Adipose. visceral (GTEx)	EpiXcan	0.999409	gtex_vaf	0.999981
4770	ENSG00000159840	ZYX	0.124406	0.154276	0.900994	0.000334194	0.0123536	0.0680772	0.183675	2	4	4	D1	Adipose. visceral (GTEx)	EpiXcan	0.999409	gtex_vaf	0.999981
4771	ENSG00000153113	CAST	0.124399	0.00652732	0.900999	0.155508	0.437633	3.86402e-37	2.25514e-35	21	25	25	D1	Adipose. visceral (GTEx)	EpiXcan	0.999409	gtex_vaf	0.999981
4772	ENSG00000129596	CDO1	-0.124178	-0.0113987	0.901175	0.0421713	0.0897816	4.65169e-07	2.76672e-06	9	10	10	D1	Adipose. visceral (GTEx)	EpiXcan	0.999409	gtex_vaf	0.999981
4773	ENSG00000105321	CCDC9	-0.123921	-0.0186865	0.901378	0.0301578	0.0994919	1.52434e-07	9.67879e-07	23	30	30	D1	Adipose. visceral (GTEx)	EpiXcan	0.999409	gtex_vaf	0.999981
4774	ENSG00000241015	TPM3P9	-0.123749	-0.00591483	0.901514	0.163091	0.468854	3.47463e-42	2.65952e-40	30	45	45	D1	Adipose. visceral (GTEx)	EpiXcan	0.999409	gtex_vaf	0.999981
4775	ENSG00000105656	ELL	-0.12333	-0.0678334	0.901846	0.0343515	0.0869476	1.09485e-06	6.21376e-06	37	50	50	D1	Adipose. visceral (GTEx)	EpiXcan	0.999409	gtex_vaf	0.999981
4776	ENSG00000198799	LRIG2	-0.123023	-0.0207175	0.902089	0.0124259	0.0242765	0.0114737	0.0361232	9	10	10	D1	Adipose. visceral (GTEx)	EpiXcan	0.999409	gtex_vaf	0.999981
4777	ENSG00000108786	HSD17B1	-0.122919	-0.00340622	0.902172	0.00648899	0.0614361	4.41825e-05	0.000200021	12	15	15	D1	Adipose. visceral (GTEx)	EpiXcan	0.999409	gtex_vaf	0.999981
4778	ENSG00000140319	SRP14	0.121802	0.00823712	0.903056	0.0613458	0.222631	1.28517e-16	1.95455e-15	13	14	14	D1	Adipose. visceral (GTEx)	EpiXcan	0.999409	gtex_vaf	0.999981
4779	ENSG00000078808	SDF4	-0.121721	-0.348408	0.90312	0.000331604	0.0266221	0.0083125	0.0267971	2	4	4	D1	Adipose. visceral (GTEx)	EpiXcan	0.999409	gtex_vaf	0.999981
4780	ENSG00000196083	IL1RAP	-0.121511	-0.130342	0.903287	0.0103688	0.0250036	0.0103632	0.0328858	9	9	9	D1	Adipose. visceral (GTEx)	EpiXcan	0.999409	gtex_vaf	0.999981
4781	ENSG00000172687	ZNF738	0.121428	0.00130662	0.903352	0.160819	0.21663	3.32602e-16	4.88339e-15	44	54	54	D1	Adipose. visceral (GTEx)	EpiXcan	0.999409	gtex_vaf	0.999981
4782	ENSG00000167608	TMC4	0.121425	0.0186224	0.903355	0.0833218	0.443413	2.3791e-38	1.50788e-36	20	31	31	D1	Adipose. visceral (GTEx)	EpiXcan	0.999409	gtex_vaf	0.999981
4783	ENSG00000132334	PTPRE	0.121405	0.0132664	0.90337	0.016134	0.0114663	0.0811649	0.214182	7	8	8	D1	Adipose. visceral (GTEx)	EpiXcan	0.999409	gtex_vaf	0.999981
4784	ENSG00000197375	SLC22A5	-0.121253	-0.0103543	0.903491	0.0588022	0.0818796	2.6931e-06	1.45309e-05	24	33	33	D1	Adipose. visceral (GTEx)	EpiXcan	0.999409	gtex_vaf	0.999981
4785	ENSG00000143436	MRPL9	-0.121152	-0.0140112	0.90357	0.017466	0.0125708	0.0678381	0.18312	13	16	16	D1	Adipose. visceral (GTEx)	EpiXcan	0.999409	gtex_vaf	0.999981
4786	ENSG00000117481	NSUN4	-0.120879	-0.0340614	0.903787	0.0107665	0.0455682	0.000448974	0.0017406	17	25	25	D1	Adipose. visceral (GTEx)	EpiXcan	0.999409	gtex_vaf	0.999981
4787	ENSG00000180198	RCC1	-0.120605	-0.00979395	0.904004	0.109634	0.0876073	6.8176e-07	3.969e-06	63	76	76	D1	Adipose. visceral (GTEx)	EpiXcan	0.999409	gtex_vaf	0.999981
4788	ENSG00000186230	ZNF749	0.120357	0.0103771	0.9042	0.0622368	0.341104	1.53333e-26	4.38314e-25	50	60	60	D1	Adipose. visceral (GTEx)	EpiXcan	0.999409	gtex_vaf	0.999981
4789	ENSG00000169914	OTUD3	-0.120312	-0.00773387	0.904236	0.116473	0.204031	2.26985e-15	3.11094e-14	16	17	17	D1	Adipose. visceral (GTEx)	EpiXcan	0.999409	gtex_vaf	0.999981
4790	ENSG00000175166	PSMD2	-0.120169	-0.0067695	0.904349	0.104831	0.0843106	7.53214e-07	4.36503e-06	38	48	48	D1	Adipose. visceral (GTEx)	EpiXcan	0.999409	gtex_vaf	0.999981
4791	ENSG00000251661	AC136475.1	-0.119719	-0.0135172	0.904706	0.0698822	0.179467	3.08582e-13	3.49985e-12	12	13	13	D1	Adipose. visceral (GTEx)	EpiXcan	0.999409	gtex_vaf	0.999981
4792	ENSG00000090372	STRN4	0.119418	0.0111221	0.904944	0.0567803	0.130953	1.15941e-09	9.26402e-09	22	29	29	D1	Adipose. visceral (GTEx)	EpiXcan	0.999409	gtex_vaf	0.999981
4793	ENSG00000167553	TUBA1C	-0.119104	-0.0207793	0.905193	0.0245432	0.0541448	0.000149588	0.000622112	5	7	7	D1	Adipose. visceral (GTEx)	EpiXcan	0.999409	gtex_vaf	0.999981
4794	ENSG00000211643	IGLV5-52	-0.118781	0.005975	0.905449	0.126493	0.328455	5.66282e-26	1.57379e-24	33	55	55	D1	Adipose. visceral (GTEx)	EpiXcan	0.999409	gtex_vaf	0.999981
4795	ENSG00000267508	ZNF285	0.118456	0.0250775	0.905706	0.0284415	0.141448	2.12774e-10	1.8363e-09	15	21	21	D1	Adipose. visceral (GTEx)	EpiXcan	0.999409	gtex_vaf	0.999981
4796	ENSG00000198121	LPAR1	0.118454	-0.00430662	0.905708	0.0526777	0.0518662	0.000203443	0.000830551	35	45	45	D1	Adipose. visceral (GTEx)	EpiXcan	0.999409	gtex_vaf	0.999981
4797	ENSG00000162819	BROX	0.117985	0.0106629	0.90608	0.071936	0.124728	4.6282e-10	3.85647e-09	16	19	19	D1	Adipose. visceral (GTEx)	EpiXcan	0.999409	gtex_vaf	0.999981
4798	ENSG00000107669	ATE1	0.117694	0.0205104	0.90631	0.0443906	0.0738553	6.42794e-06	3.28719e-05	47	56	56	D1	Adipose. visceral (GTEx)	EpiXcan	0.999409	gtex_vaf	0.999981
4799	ENSG00000213390	ARHGAP19	0.117122	0.0347827	0.906763	0.100058	0.0514332	0.000187235	0.000768417	79	91	91	D1	Adipose. visceral (GTEx)	EpiXcan	0.999409	gtex_vaf	0.999981
4800	ENSG00000128699	ORMDL1	-0.116847	-0.00335761	0.906981	0.143481	0.201392	5.20541e-15	6.8398e-14	29	36	36	D1	Adipose. visceral (GTEx)	EpiXcan	0.999409	gtex_vaf	0.999981
4801	ENSG00000235501	AC105942.1	-0.116372	-0.0114864	0.907358	0.0361892	0.0846252	1.45493e-06	8.14192e-06	11	12	12	D1	Adipose. visceral (GTEx)	EpiXcan	0.999409	gtex_vaf	0.999981
4802	ENSG00000159231	CBR3	0.11636	0.00862816	0.907367	0.0553967	0.113231	2.16837e-08	1.50507e-07	17	21	21	D1	Adipose. visceral (GTEx)	EpiXcan	0.999409	gtex_vaf	0.999981
4803	ENSG00000180398	MCFD2	-0.116308	-0.00223856	0.907408	0.136254	0.192225	3.535e-14	4.35869e-13	28	33	33	D1	Adipose. visceral (GTEx)	EpiXcan	0.999409	gtex_vaf	0.999981
4804	ENSG00000125656	CLPP	0.116285	-0.00922248	0.907427	0.026602	0.019137	0.0262009	0.0772461	37	39	39	D1	Adipose. visceral (GTEx)	EpiXcan	0.999409	gtex_vaf	0.999981
4805	ENSG00000171476	HOPX	-0.116238	-0.00549758	0.907464	0.0729127	0.144849	2.43085e-11	2.2944e-10	21	25	25	D1	Adipose. visceral (GTEx)	EpiXcan	0.999409	gtex_vaf	0.999981
4806	ENSG00000154265	ABCA5	-0.115794	-0.0142453	0.907816	0.0533539	0.0644022	3.1227e-05	0.000144642	27	32	32	D1	Adipose. visceral (GTEx)	EpiXcan	0.999409	gtex_vaf	0.999981
4807	ENSG00000189350	TOGARAM2	-0.115755	-0.00906119	0.907847	0.184481	0.26776	5.87514e-20	1.11508e-18	53	66	66	D1	Adipose. visceral (GTEx)	EpiXcan	0.999409	gtex_vaf	0.999981
4808	ENSG00000177683	THAP5	0.11574	0.0189576	0.907859	0.0745878	0.273037	1.31198e-20	2.59195e-19	17	21	21	D1	Adipose. visceral (GTEx)	EpiXcan	0.999409	gtex_vaf	0.999981
4809	ENSG00000197586	ENTPD6	-0.115476	-0.0110939	0.908068	0.0352687	0.0847028	1.6184e-06	8.98461e-06	27	37	37	D1	Adipose. visceral (GTEx)	EpiXcan	0.999409	gtex_vaf	0.999981
4810	ENSG00000168528	SERINC2	-0.115406	0.00272455	0.908124	0.0412972	0.0838633	1.36183e-06	7.6515e-06	27	31	31	D1	Adipose. visceral (GTEx)	EpiXcan	0.999409	gtex_vaf	0.999981
4811	ENSG00000176273	SLC35G1	-0.115292	-0.0174768	0.908213	0.0369884	0.0701116	1.13536e-05	5.58785e-05	82	103	103	D1	Adipose. visceral (GTEx)	EpiXcan	0.999409	gtex_vaf	0.999981
4812	ENSG00000031691	CENPQ	-0.11528	-0.00483424	0.908223	0.212965	0.420188	4.97587e-36	2.691e-34	41	46	46	D1	Adipose. visceral (GTEx)	EpiXcan	0.999409	gtex_vaf	0.999981
4813	ENSG00000148655	LRMDA	0.114738	0.00879531	0.908653	0.0800921	0.325086	1.05219e-25	2.87851e-24	22	27	27	D1	Adipose. visceral (GTEx)	EpiXcan	0.999409	gtex_vaf	0.999981
4814	ENSG00000198929	NOS1AP	-0.1143	-0.0442756	0.909	0.00179334	0.0104909	0.0990917	0.2548	1	4	4	D1	Adipose. visceral (GTEx)	EpiXcan	0.999409	gtex_vaf	0.999981
4815	ENSG00000174130	TLR6	-0.113888	-0.0146793	0.909327	0.0475484	0.0714592	9.80799e-06	4.87165e-05	23	23	23	D1	Adipose. visceral (GTEx)	EpiXcan	0.999409	gtex_vaf	0.999981
4816	ENSG00000158483	FAM86C1	0.113801	0.00871813	0.909395	0.100286	0.296115	6.2913e-24	1.55969e-22	6	9	9	D1	Adipose. visceral (GTEx)	EpiXcan	0.999409	gtex_vaf	0.999981
4817	ENSG00000146409	SLC18B1	0.113725	0.00571866	0.909456	0.0387573	0.0808483	2.96642e-06	1.59198e-05	41	47	47	D1	Adipose. visceral (GTEx)	EpiXcan	0.999409	gtex_vaf	0.999981
4818	ENSG00000086598	TMED2	-0.113474	-0.00972469	0.909655	0.028677	0.0689386	1.61302e-05	7.77211e-05	28	36	36	D1	Adipose. visceral (GTEx)	EpiXcan	0.999409	gtex_vaf	0.999981
4819	ENSG00000130024	PHF10	0.113462	0.0215611	0.909664	0.0112066	0.0533851	0.000146017	0.000608778	4	4	4	D1	Adipose. visceral (GTEx)	EpiXcan	0.999409	gtex_vaf	0.999981
4820	ENSG00000163964	PIGX	0.112941	0.0196733	0.910078	0.170975	0.201496	3.8538e-15	5.15078e-14	86	96	96	D1	Adipose. visceral (GTEx)	EpiXcan	0.999409	gtex_vaf	0.999981
4821	ENSG00000136731	UGGT1	0.112653	-0.00627296	0.910306	0.0694908	0.0100596	0.106471	0.271548	55	59	59	D1	Adipose. visceral (GTEx)	EpiXcan	0.999409	gtex_vaf	0.999981
4822	ENSG00000258708	SLC25A21-AS1	-0.112438	-0.0054912	0.910476	0.0559016	0.104912	6.83856e-08	4.50978e-07	33	42	42	D1	Adipose. visceral (GTEx)	EpiXcan	0.999409	gtex_vaf	0.999981
4823	ENSG00000011523	CEP68	0.112345	0.00795334	0.91055	0.072407	0.206808	2.00245e-15	2.75254e-14	14	19	19	D1	Adipose. visceral (GTEx)	EpiXcan	0.999409	gtex_vaf	0.999981
4824	ENSG00000137135	ARHGEF39	-0.111529	-0.0152504	0.911197	0.0422818	0.0223999	0.0153642	0.0473917	37	45	45	D1	Adipose. visceral (GTEx)	EpiXcan	0.999409	gtex_vaf	0.999981
4825	ENSG00000179344	HLA-DQB1	0.111249	2.81783e-05	0.911419	0.265633	0.605888	2.72293e-62	6.15162e-60	31	45	45	D1	Adipose. visceral (GTEx)	EpiXcan	0.999409	gtex_vaf	0.999981
4826	ENSG00000104626	ERI1	0.111119	0.080445	0.911522	0.00186854	0.0100736	0.103837	0.265458	7	10	10	D1	Adipose. visceral (GTEx)	EpiXcan	0.999409	gtex_vaf	0.999981
4827	ENSG00000141736	ERBB2	-0.110984	0.0124678	0.911629	0.0125146	0.0209788	0.0191533	0.0579688	10	12	12	D1	Adipose. visceral (GTEx)	EpiXcan	0.999409	gtex_vaf	0.999981
4828	ENSG00000168385	SEPT2	-0.110846	-0.00194083	0.911739	0.334167	0.507245	3.51467e-48	3.49149e-46	42	45	45	D1	Adipose. visceral (GTEx)	EpiXcan	0.999409	gtex_vaf	0.999981
4829	ENSG00000075131	TIPIN	-0.10973	0.00373824	0.912624	0.151209	0.255719	2.36258e-20	4.57713e-19	41	46	46	D1	Adipose. visceral (GTEx)	EpiXcan	0.999409	gtex_vaf	0.999981
4830	ENSG00000134759	ELP2	0.109582	0.0299725	0.912741	0.0084668	0.0179124	0.0315603	0.0914491	8	9	9	D1	Adipose. visceral (GTEx)	EpiXcan	0.999409	gtex_vaf	0.999981
4831	ENSG00000132141	CCT6B	-0.109185	-0.0135364	0.913056	0.054746	0.140182	1.65758e-10	1.44929e-09	16	22	22	D1	Adipose. visceral (GTEx)	EpiXcan	0.999409	gtex_vaf	0.999981
4832	ENSG00000104714	ERICH1	-0.10902	-0.0112758	0.913187	0.0280135	0.0236492	0.0129201	0.0403775	14	18	18	D1	Adipose. visceral (GTEx)	EpiXcan	0.999409	gtex_vaf	0.999981
4833	ENSG00000148356	LRSAM1	-0.10901	-0.0293875	0.913195	0.008523	0.0241546	0.0118911	0.0373869	4	4	4	D1	Adipose. visceral (GTEx)	EpiXcan	0.999409	gtex_vaf	0.999981
4834	ENSG00000006282	SPATA20	0.108647	0.00514353	0.913483	0.279327	0.702297	1.21152e-86	1.21212e-83	21	26	26	D1	Adipose. visceral (GTEx)	EpiXcan	0.999409	gtex_vaf	0.999981
4835	ENSG00000104731	KLHDC4	0.108587	0.0224755	0.91353	0.0528604	0.365691	2.18685e-29	7.77443e-28	11	14	14	D1	Adipose. visceral (GTEx)	EpiXcan	0.999409	gtex_vaf	0.999981
4836	ENSG00000100564	PIGH	-0.108528	-0.0048492	0.913577	0.0290456	0.0280436	0.00620022	0.0203292	26	33	33	D1	Adipose. visceral (GTEx)	EpiXcan	0.999409	gtex_vaf	0.999981
4837	ENSG00000173457	PPP1R14B	0.108456	-0.000648946	0.913634	0.0137656	0.0116692	0.0780345	0.206817	9	10	10	D1	Adipose. visceral (GTEx)	EpiXcan	0.999409	gtex_vaf	0.999981
4838	ENSG00000112303	VNN2	-0.10835	-2.14394e-07	0.913718	0.0950159	0.169301	1.99432e-12	2.09718e-11	35	45	45	D1	Adipose. visceral (GTEx)	EpiXcan	0.999409	gtex_vaf	0.999981
4839	ENSG00000221829	FANCG	0.108338	0.0363372	0.913727	0.0150884	0.184596	7.07561e-14	8.39188e-13	13	16	16	D1	Adipose. visceral (GTEx)	EpiXcan	0.999409	gtex_vaf	0.999981
4840	ENSG00000139343	SNRPF	-0.108247	-0.0351024	0.9138	0.00498241	0.0212665	0.0171321	0.0523264	1	1	1	D1	Adipose. visceral (GTEx)	EpiXcan	0.999409	gtex_vaf	0.999981
4841	ENSG00000172671	ZFAND4	-0.107748	-0.00639675	0.914195	0.0503082	0.115088	1.50126e-08	1.05775e-07	30	37	37	D1	Adipose. visceral (GTEx)	EpiXcan	0.999409	gtex_vaf	0.999981
4842	ENSG00000134698	AGO4	-0.107543	-0.0701271	0.914358	0.00759019	0.0107883	0.0950758	0.245706	3	3	3	D1	Adipose. visceral (GTEx)	EpiXcan	0.999409	gtex_vaf	0.999981
4843	ENSG00000168060	NAALADL1	0.107138	0.0171337	0.914679	0.0196283	0.06284	3.18428e-05	0.000147396	13	15	15	D1	Adipose. visceral (GTEx)	EpiXcan	0.999409	gtex_vaf	0.999981
4844	ENSG00000119401	TRIM32	-0.107035	-0.00999756	0.914761	0.0266063	0.0603692	4.62101e-05	0.000208526	13	15	15	D1	Adipose. visceral (GTEx)	EpiXcan	0.999409	gtex_vaf	0.999981
4845	ENSG00000105373	NOP53	-0.106924	-0.0242311	0.914849	0.0259719	0.0519176	0.000207137	0.000844403	32	39	39	D1	Adipose. visceral (GTEx)	EpiXcan	0.999409	gtex_vaf	0.999981
4846	ENSG00000100350	FOXRED2	0.106339	0.0162978	0.915313	0.0428227	0.0928291	5.09897e-07	3.01356e-06	16	17	17	D1	Adipose. visceral (GTEx)	EpiXcan	0.999409	gtex_vaf	0.999981
4847	ENSG00000100478	AP4S1	-0.106293	-0.0200675	0.91535	0.021634	0.0635607	3.86133e-05	0.000176462	10	12	12	D1	Adipose. visceral (GTEx)	EpiXcan	0.999409	gtex_vaf	0.999981
4848	ENSG00000183161	FANCF	0.106062	0.0560989	0.915533	0.0104786	0.0736671	8.60049e-06	4.31472e-05	6	9	9	D1	Adipose. visceral (GTEx)	EpiXcan	0.999409	gtex_vaf	0.999981
4849	ENSG00000198755	RPL10A	-0.105961	-0.00913966	0.915613	0.133557	0.252675	8.72079e-19	1.5365e-17	17	22	22	D1	Adipose. visceral (GTEx)	EpiXcan	0.999409	gtex_vaf	0.999981
4850	ENSG00000185885	IFITM1	0.105947	0.00692478	0.915624	0.0198378	0.0497311	0.000259636	0.00104144	20	25	25	D1	Adipose. visceral (GTEx)	EpiXcan	0.999409	gtex_vaf	0.999981
4851	ENSG00000135698	MPHOSPH6	0.105903	0.0160452	0.915659	0.0156996	0.0863374	1.00466e-06	5.72275e-06	13	20	20	D1	Adipose. visceral (GTEx)	EpiXcan	0.999409	gtex_vaf	0.999981
4852	ENSG00000163902	RPN1	-0.105872	-0.0305715	0.915684	0.00703272	0.0684547	1.19754e-05	5.88145e-05	21	31	31	D1	Adipose. visceral (GTEx)	EpiXcan	0.999409	gtex_vaf	0.999981
4853	ENSG00000130592	LSP1	-0.105781	-0.00411474	0.915756	0.0554595	0.0143168	0.0536767	0.148611	44	62	62	D1	Adipose. visceral (GTEx)	EpiXcan	0.999409	gtex_vaf	0.999981
4854	ENSG00000105136	ZNF419	0.105674	0.00585398	0.915841	0.159802	0.178575	4.54848e-13	5.06443e-12	95	118	118	D1	Adipose. visceral (GTEx)	EpiXcan	0.999409	gtex_vaf	0.999981
4855	ENSG00000186026	ZNF284	0.105275	0.0286396	0.916158	0.00337194	0.0198166	0.0222138	0.0663148	3	3	3	D1	Adipose. visceral (GTEx)	EpiXcan	0.999409	gtex_vaf	0.999981
4856	ENSG00000198538	ZNF28	0.105256	-0.0504956	0.916172	0.0526501	0.0737602	7.62884e-06	3.85627e-05	59	77	77	D1	Adipose. visceral (GTEx)	EpiXcan	0.999409	gtex_vaf	0.999981
4857	ENSG00000083937	CHMP2B	-0.105103	-0.0156083	0.916294	0.0173871	0.0555288	0.000114991	0.000487348	4	4	4	D1	Adipose. visceral (GTEx)	EpiXcan	0.999409	gtex_vaf	0.999981
4858	ENSG00000223704	LINC01422	-0.103977	0.0112864	0.917188	0.114368	0.175993	4.77677e-13	5.31018e-12	82	103	103	D1	Adipose. visceral (GTEx)	EpiXcan	0.999409	gtex_vaf	0.999981
4859	ENSG00000267254	ZNF790-AS1	-0.103868	-0.0542677	0.917274	0.0375073	0.0284512	0.00633854	0.0207402	18	20	20	D1	Adipose. visceral (GTEx)	EpiXcan	0.999409	gtex_vaf	0.999981
4860	ENSG00000206344	HCG27	0.103558	0.00958446	0.91752	0.163229	0.182675	5.18006e-14	6.24228e-13	38	41	41	D1	Adipose. visceral (GTEx)	EpiXcan	0.999409	gtex_vaf	0.999981
4861	ENSG00000174428	GTF2IRD2B	0.103544	0.0290014	0.917531	0.00423459	0.023465	0.0120097	0.0377093	2	3	3	D1	Adipose. visceral (GTEx)	EpiXcan	0.999409	gtex_vaf	0.999981
4862	ENSG00000260552	AC023043.1	0.103485	0.0151945	0.917578	0.0115732	0.0242397	0.0110512	0.0349109	24	25	25	D1	Adipose. visceral (GTEx)	EpiXcan	0.999409	gtex_vaf	0.999981
4863	ENSG00000159461	AMFR	0.10315	0.0122158	0.917844	0.226405	0.0632859	3.9639e-05	0.000180737	123	142	142	D1	Adipose. visceral (GTEx)	EpiXcan	0.999409	gtex_vaf	0.999981
4864	ENSG00000134121	CHL1	-0.102848	-0.0180446	0.918084	0.0114526	0.037076	0.00180582	0.00641495	3	4	4	D1	Adipose. visceral (GTEx)	EpiXcan	0.999409	gtex_vaf	0.999981
4865	ENSG00000113387	SUB1	0.101726	0.0182844	0.918974	0.0204838	0.043962	0.000562643	0.00214915	17	18	18	D1	Adipose. visceral (GTEx)	EpiXcan	0.999409	gtex_vaf	0.999981
4866	ENSG00000255857	PXN-AS1	0.101514	0.00458838	0.919142	0.0232945	0.0949582	2.2651e-07	1.41073e-06	8	9	9	D1	Adipose. visceral (GTEx)	EpiXcan	0.999409	gtex_vaf	0.999981
4867	ENSG00000183044	ABAT	0.101417	-0.0230127	0.91922	0.0244486	0.0105141	0.100476	0.257808	33	42	42	D1	Adipose. visceral (GTEx)	EpiXcan	0.999409	gtex_vaf	0.999981
4868	ENSG00000112759	SLC29A1	0.101231	0.00741717	0.919367	0.0233888	0.110652	2.69136e-08	1.85066e-07	13	18	18	D1	Adipose. visceral (GTEx)	EpiXcan	0.999409	gtex_vaf	0.999981
4869	ENSG00000214063	TSPAN4	-0.100999	0.00786852	0.919551	0.08819	0.0185595	0.0281456	0.0823725	60	76	76	D1	Adipose. visceral (GTEx)	EpiXcan	0.999409	gtex_vaf	0.999981
4870	ENSG00000177830	CHID1	-0.100964	-0.0379875	0.919579	0.0203034	0.0223464	0.0140868	0.0437233	11	13	13	D1	Adipose. visceral (GTEx)	EpiXcan	0.999409	gtex_vaf	0.999981
4871	ENSG00000256269	HMBS	0.100857	-0.00125973	0.919664	0.170257	0.363564	3.06171e-29	1.06152e-27	34	41	41	D1	Adipose. visceral (GTEx)	EpiXcan	0.999409	gtex_vaf	0.999981
4872	ENSG00000136816	TOR1B	0.100353	0.0172587	0.920064	0.0440066	0.0713002	1.17349e-05	5.76941e-05	35	43	43	D1	Adipose. visceral (GTEx)	EpiXcan	0.999409	gtex_vaf	0.999981
4873	ENSG00000188897	AC099489.1	0.100307	-7.75533e-05	0.920101	0.0467878	0.0423559	0.00083854	0.00313044	45	52	52	D1	Adipose. visceral (GTEx)	EpiXcan	0.999409	gtex_vaf	0.999981
4874	ENSG00000090382	LYZ	0.0996615	0.0129078	0.920613	0.044905	0.214871	2.11222e-16	3.16088e-15	9	12	12	D1	Adipose. visceral (GTEx)	EpiXcan	0.999409	gtex_vaf	0.999981
4875	ENSG00000155660	PDIA4	-0.0996099	-0.113236	0.920654	0.00304376	0.0248872	0.0102718	0.0326105	9	12	12	D1	Adipose. visceral (GTEx)	EpiXcan	0.999409	gtex_vaf	0.999981
4876	ENSG00000107537	PHYH	0.0995914	0.00451138	0.920669	0.0636667	0.133053	1.05497e-09	8.45849e-09	24	30	30	D1	Adipose. visceral (GTEx)	EpiXcan	0.999409	gtex_vaf	0.999981
4877	ENSG00000142039	CCDC97	0.0994869	0.00887971	0.920752	0.172671	0.0805109	3.02479e-06	1.61896e-05	70	84	84	D1	Adipose. visceral (GTEx)	EpiXcan	0.999409	gtex_vaf	0.999981
4878	ENSG00000141219	C17orf80	0.09933	0.02296	0.920876	0.00663516	0.0296384	0.00481007	0.0160301	4	6	6	D1	Adipose. visceral (GTEx)	EpiXcan	0.999409	gtex_vaf	0.999981
4879	ENSG00000178163	ZNF518B	0.0991735	0.013124	0.921001	0.0191203	0.0111954	0.0873613	0.228424	17	18	18	D1	Adipose. visceral (GTEx)	EpiXcan	0.999409	gtex_vaf	0.999981
4880	ENSG00000136710	CCDC115	0.0988433	0.014709	0.921263	0.0463266	0.145374	3.53072e-11	3.28256e-10	29	34	34	D1	Adipose. visceral (GTEx)	EpiXcan	0.999409	gtex_vaf	0.999981
4881	ENSG00000173218	VANGL1	0.0986489	0.00432144	0.921417	0.100323	0.231318	3.65495e-17	5.75223e-16	32	38	38	D1	Adipose. visceral (GTEx)	EpiXcan	0.999409	gtex_vaf	0.999981
4882	ENSG00000083099	LYRM2	-0.0985798	-0.0186328	0.921472	0.086525	0.19936	5.12308e-15	6.73793e-14	46	54	54	D1	Adipose. visceral (GTEx)	EpiXcan	0.999409	gtex_vaf	0.999981
4883	ENSG00000134253	TRIM45	-0.0985159	-0.0386051	0.921523	0.0367776	0.0244776	0.010952	0.0346208	29	34	34	D1	Adipose. visceral (GTEx)	EpiXcan	0.999409	gtex_vaf	0.999981
4884	ENSG00000159873	CCDC117	0.0979144	0.00570791	0.922	0.00885845	0.0454995	0.000489261	0.00188427	2	2	2	D1	Adipose. visceral (GTEx)	EpiXcan	0.999409	gtex_vaf	0.999981
4885	ENSG00000174353	STAG3L3	-0.0979132	0.0036198	0.922001	0.0540266	0.136803	2.83023e-10	2.42021e-09	26	33	33	D1	Adipose. visceral (GTEx)	EpiXcan	0.999409	gtex_vaf	0.999981
4886	ENSG00000074696	HACD3	-0.0975871	-0.0242569	0.92226	0.00994278	0.0111605	0.087563	0.228909	26	29	29	D1	Adipose. visceral (GTEx)	EpiXcan	0.999409	gtex_vaf	0.999981
4887	ENSG00000182841	RRP7BP	-0.0970708	-0.0131971	0.92267	0.0846411	0.184058	9.94052e-14	1.16614e-12	16	20	20	D1	Adipose. visceral (GTEx)	EpiXcan	0.999409	gtex_vaf	0.999981
4888	ENSG00000139719	VPS33A	0.0968905	0.0150659	0.922813	0.0396516	0.0944309	1.86659e-07	1.17296e-06	18	19	19	D1	Adipose. visceral (GTEx)	EpiXcan	0.999409	gtex_vaf	0.999981
4889	ENSG00000233117	LINC00702	0.0968768	0.0161329	0.922824	0.0115707	0.0602217	6.13086e-05	0.000271756	5	7	7	D1	Adipose. visceral (GTEx)	EpiXcan	0.999409	gtex_vaf	0.999981
4890	ENSG00000122481	RWDD3	0.096846	0.00689594	0.922849	0.231856	0.220163	3.16532e-16	4.6621e-15	58	65	65	D1	Adipose. visceral (GTEx)	EpiXcan	0.999409	gtex_vaf	0.999981
4891	ENSG00000204176	SYT15	-0.0967957	-0.0638908	0.922889	0.059836	0.11976	5.57678e-09	4.11776e-08	31	59	59	D1	Adipose. visceral (GTEx)	EpiXcan	0.999409	gtex_vaf	0.999981
4892	ENSG00000099956	SMARCB1	0.0964503	0.00292641	0.923163	0.198046	0.322795	6.48434e-25	1.69768e-23	79	89	89	D1	Adipose. visceral (GTEx)	EpiXcan	0.999409	gtex_vaf	0.999981
4893	ENSG00000160828	STAG3L2	-0.0963444	-0.0047196	0.923247	0.0957013	0.358588	1.24839e-29	4.51841e-28	30	37	37	D1	Adipose. visceral (GTEx)	EpiXcan	0.999409	gtex_vaf	0.999981
4894	ENSG00000085760	MTIF2	0.096287	0.0555463	0.923293	0.00184365	0.0134251	0.0626235	0.170522	5	10	10	D1	Adipose. visceral (GTEx)	EpiXcan	0.999409	gtex_vaf	0.999981
4895	ENSG00000146535	GNA12	0.0961027	-0.00509947	0.923439	0.182771	0.0800295	1.87528e-06	1.03336e-05	103	131	131	D1	Adipose. visceral (GTEx)	EpiXcan	0.999409	gtex_vaf	0.999981
4896	ENSG00000177646	ACAD9	-0.0960864	-0.00313777	0.923452	0.124542	0.187224	5.85166e-15	7.66021e-14	32	40	40	D1	Adipose. visceral (GTEx)	EpiXcan	0.999409	gtex_vaf	0.999981
4897	ENSG00000164039	BDH2	-0.0960725	-0.00278344	0.923463	0.309982	0.45713	4.3268e-40	3.0152e-38	16	16	16	D1	Adipose. visceral (GTEx)	EpiXcan	0.999409	gtex_vaf	0.999981
4898	ENSG00000261770	AC006504.1	-0.095465	-0.00429667	0.923945	0.216721	0.601335	1.72121e-61	3.65288e-59	15	19	19	D1	Adipose. visceral (GTEx)	EpiXcan	0.999409	gtex_vaf	0.999981
4899	ENSG00000100029	PES1	0.0954524	0.0101667	0.923955	0.0135948	0.0440992	0.000604207	0.00229684	2	2	2	D1	Adipose. visceral (GTEx)	EpiXcan	0.999409	gtex_vaf	0.999981
4900	ENSG00000171444	MCC	-0.095436	-0.0171582	0.923969	0.0179843	0.0529897	0.000148373	0.000617793	9	10	10	D1	Adipose. visceral (GTEx)	EpiXcan	0.999409	gtex_vaf	0.999981
4901	ENSG00000259969	AL049838.1	0.0951539	0.0028354	0.924193	0.0524445	0.0518033	0.000214685	0.000872128	42	50	50	D1	Adipose. visceral (GTEx)	EpiXcan	0.999409	gtex_vaf	0.999981
4902	ENSG00000143951	WDPCP	-0.0946629	-0.00914669	0.924583	0.0397864	0.0920254	5.16749e-07	3.05148e-06	9	11	11	D1	Adipose. visceral (GTEx)	EpiXcan	0.999409	gtex_vaf	0.999981
4903	ENSG00000136250	AOAH	-0.0943798	-0.0189687	0.924807	0.0173651	0.0568438	8.87844e-05	0.000383355	19	24	24	D1	Adipose. visceral (GTEx)	EpiXcan	0.999409	gtex_vaf	0.999981
4904	ENSG00000027001	MIPEP	0.0939832	0.00849675	0.925122	0.044027	0.199454	3.49414e-15	4.68797e-14	50	64	64	D1	Adipose. visceral (GTEx)	EpiXcan	0.999409	gtex_vaf	0.999981
4905	ENSG00000246089	AC016065.1	-0.0936823	-0.013212	0.925362	0.0157062	0.0576238	8.26051e-05	0.000358442	6	8	8	D1	Adipose. visceral (GTEx)	EpiXcan	0.999409	gtex_vaf	0.999981
4906	ENSG00000212978	AC016747.1	0.0932661	0.00384794	0.925692	0.129218	0.198219	1.05739e-14	1.3613e-13	44	53	53	D1	Adipose. visceral (GTEx)	EpiXcan	0.999409	gtex_vaf	0.999981
4907	ENSG00000155034	FBXL18	-0.0931447	-0.017041	0.925789	0.0100453	0.0311711	0.0040206	0.013567	8	10	10	D1	Adipose. visceral (GTEx)	EpiXcan	0.999409	gtex_vaf	0.999981
4908	ENSG00000239556	AC004951.2	0.0929803	0.00654998	0.925919	0.132276	0.286824	1.04893e-21	2.25689e-20	28	31	31	D1	Adipose. visceral (GTEx)	EpiXcan	0.999409	gtex_vaf	0.999981
4909	ENSG00000166441	RPL27A	-0.0925061	-0.00734658	0.926296	0.0327931	0.0205209	0.0208302	0.0626383	26	36	36	D1	Adipose. visceral (GTEx)	EpiXcan	0.999409	gtex_vaf	0.999981
4910	ENSG00000185518	SV2B	-0.092501	-0.00940106	0.9263	0.0321409	0.116979	1.03188e-08	7.38557e-08	1	1	1	D1	Adipose. visceral (GTEx)	EpiXcan	0.999409	gtex_vaf	0.999981
4911	ENSG00000119718	EIF2B2	0.0922028	0.00865924	0.926537	0.0579167	0.291983	4.17989e-23	9.92333e-22	21	28	28	D1	Adipose. visceral (GTEx)	EpiXcan	0.999409	gtex_vaf	0.999981
4912	ENSG00000147419	CCDC25	0.0919859	0.0156357	0.926709	0.0757532	0.0241502	0.00828802	0.0267366	38	51	51	D1	Adipose. visceral (GTEx)	EpiXcan	0.999409	gtex_vaf	0.999981
4913	ENSG00000272505	AC104964.3	-0.0917786	-0.00197958	0.926874	0.0887538	0.176243	2.26459e-13	2.59575e-12	28	42	42	D1	Adipose. visceral (GTEx)	EpiXcan	0.999409	gtex_vaf	0.999981
4914	ENSG00000213839	TMX2P1	0.0916072	0.0063263	0.92701	0.0934814	0.144654	1.37988e-10	1.21713e-09	39	56	56	D1	Adipose. visceral (GTEx)	EpiXcan	0.999409	gtex_vaf	0.999981
4915	ENSG00000126804	ZBTB1	-0.0915287	-0.023117	0.927073	0.0783834	0.0932398	3.85068e-07	2.32786e-06	46	51	51	D1	Adipose. visceral (GTEx)	EpiXcan	0.999409	gtex_vaf	0.999981
4916	ENSG00000175575	PAAF1	-0.0914892	-0.0124212	0.927104	0.0515048	0.320357	2.28865e-25	6.16484e-24	7	9	9	D1	Adipose. visceral (GTEx)	EpiXcan	0.999409	gtex_vaf	0.999981
4917	ENSG00000162373	BEND5	-0.0911711	-0.0584568	0.927357	0.00108847	0.0286843	0.00530565	0.0175481	5	8	8	D1	Adipose. visceral (GTEx)	EpiXcan	0.999409	gtex_vaf	0.999981
4918	ENSG00000068079	IFI35	-0.0911549	-0.0228676	0.92737	0.0129317	0.034026	0.00277032	0.00960493	7	8	8	D1	Adipose. visceral (GTEx)	EpiXcan	0.999409	gtex_vaf	0.999981
4919	ENSG00000164323	CFAP97	-0.0908871	-0.0112193	0.927582	0.0795669	0.146116	6.04927e-11	5.49495e-10	32	33	33	D1	Adipose. visceral (GTEx)	EpiXcan	0.999409	gtex_vaf	0.999981
4920	ENSG00000272894	AC004982.2	-0.090881	-0.00699984	0.927587	0.00311452	0.0169637	0.0350599	0.100663	5	8	8	D1	Adipose. visceral (GTEx)	EpiXcan	0.999409	gtex_vaf	0.999981
4921	ENSG00000111879	FAM184A	-0.0903273	-0.0111034	0.928027	0.036775	0.0847528	1.49602e-06	8.34519e-06	11	14	14	D1	Adipose. visceral (GTEx)	EpiXcan	0.999409	gtex_vaf	0.999981
4922	ENSG00000271335	AL117336.3	0.0903203	0.00353384	0.928033	0.297416	0.417775	8.39705e-35	4.15609e-33	43	48	48	D1	Adipose. visceral (GTEx)	EpiXcan	0.999409	gtex_vaf	0.999981
4923	ENSG00000141971	MVB12A	0.089897	0.010254	0.928369	0.0669373	0.138801	3.47871e-10	2.94241e-09	18	24	24	D1	Adipose. visceral (GTEx)	EpiXcan	0.999409	gtex_vaf	0.999981
4924	ENSG00000170275	CRTAP	0.0896864	0.0106709	0.928536	0.0249107	0.0629892	4.24921e-05	0.000192867	21	29	29	D1	Adipose. visceral (GTEx)	EpiXcan	0.999409	gtex_vaf	0.999981
4925	ENSG00000105404	RABAC1	-0.0896393	-0.0121788	0.928574	0.0370186	0.104773	3.96662e-08	2.66861e-07	10	12	12	D1	Adipose. visceral (GTEx)	EpiXcan	0.999409	gtex_vaf	0.999981
4926	ENSG00000151247	EIF4E	-0.0893105	-0.0135021	0.928835	0.0571962	0.0296591	0.0046362	0.0154949	33	41	41	D1	Adipose. visceral (GTEx)	EpiXcan	0.999409	gtex_vaf	0.999981
4927	ENSG00000167081	PBX3	-0.0890492	-0.0378246	0.929043	0.00655508	0.0345816	0.00255324	0.00888087	9	11	11	D1	Adipose. visceral (GTEx)	EpiXcan	0.999409	gtex_vaf	0.999981
4928	ENSG00000125895	TMEM74B	-0.0889474	0.00320931	0.929124	0.0991515	0.0593391	6.33454e-05	0.000280341	72	81	81	D1	Adipose. visceral (GTEx)	EpiXcan	0.999409	gtex_vaf	0.999981
4929	ENSG00000215302	AC127502.1	-0.0888841	-0.0144293	0.929174	0.193791	0.235358	2.11746e-17	3.4052e-16	63	70	70	D1	Adipose. visceral (GTEx)	EpiXcan	0.999409	gtex_vaf	0.999981
4930	ENSG00000196139	AKR1C3	0.0887874	-0.00986404	0.929251	0.0290046	0.275641	6.64508e-21	1.347e-19	17	25	25	D1	Adipose. visceral (GTEx)	EpiXcan	0.999409	gtex_vaf	0.999981
4931	ENSG00000230124	ACBD6	0.0886317	0.0101825	0.929375	0.0772384	0.143525	1.25245e-10	1.11032e-09	14	17	17	D1	Adipose. visceral (GTEx)	EpiXcan	0.999409	gtex_vaf	0.999981
4932	ENSG00000126790	L3HYPDH	-0.088622	-0.00657896	0.929382	0.102954	0.391127	1.09685e-32	4.74183e-31	15	20	20	D1	Adipose. visceral (GTEx)	EpiXcan	0.999409	gtex_vaf	0.999981
4933	ENSG00000135624	CCT7	0.0885	0.0536485	0.929479	0.00759116	0.0321832	0.00338857	0.0115763	12	16	16	D1	Adipose. visceral (GTEx)	EpiXcan	0.999409	gtex_vaf	0.999981
4934	ENSG00000101079	NDRG3	0.0884161	-0.00169043	0.929546	0.0433214	0.0924187	3.37299e-07	2.05415e-06	9	9	9	D1	Adipose. visceral (GTEx)	EpiXcan	0.999409	gtex_vaf	0.999981
4935	ENSG00000147676	MAL2	0.0878683	-0.000343261	0.929981	0.0562822	0.0386604	0.00145079	0.00522799	42	50	50	D1	Adipose. visceral (GTEx)	EpiXcan	0.999409	gtex_vaf	0.999981
4936	ENSG00000170185	USP38	-0.0878207	-0.023632	0.930019	0.00415469	0.0138614	0.0581181	0.159463	3	3	3	D1	Adipose. visceral (GTEx)	EpiXcan	0.999409	gtex_vaf	0.999981
4937	ENSG00000138757	G3BP2	0.0877573	0.0068949	0.93007	0.0241447	0.0945566	2.7717e-07	1.70877e-06	13	18	18	D1	Adipose. visceral (GTEx)	EpiXcan	0.999409	gtex_vaf	0.999981
4938	ENSG00000140367	UBE2Q2	0.0875889	8.12486e-05	0.930203	0.0164932	0.0136234	0.0556882	0.153657	14	16	16	D1	Adipose. visceral (GTEx)	EpiXcan	0.999409	gtex_vaf	0.999981
4939	ENSG00000119242	CCDC92	0.0875807	0.00290034	0.93021	0.12673	0.249919	1.5314e-18	2.65146e-17	19	22	22	D1	Adipose. visceral (GTEx)	EpiXcan	0.999409	gtex_vaf	0.999981
4940	ENSG00000134905	CARS2	-0.0875715	-0.0136973	0.930217	0.0930746	0.268478	1.17614e-21	2.51131e-20	23	29	29	D1	Adipose. visceral (GTEx)	EpiXcan	0.999409	gtex_vaf	0.999981
4941	ENSG00000151729	SLC25A4	0.0875554	-0.00309105	0.93023	0.0595824	0.0102633	0.10239	0.26219	44	53	53	D1	Adipose. visceral (GTEx)	EpiXcan	0.999409	gtex_vaf	0.999981
4942	ENSG00000100979	PLTP	-0.087309	0.0009987	0.930426	0.0997519	0.148321	2.4248e-11	2.29024e-10	31	38	38	D1	Adipose. visceral (GTEx)	EpiXcan	0.999409	gtex_vaf	0.999981
4943	ENSG00000173821	RNF213	-0.0872424	-0.0060143	0.930479	0.0960057	0.185329	8.847e-14	1.04486e-12	18	22	22	D1	Adipose. visceral (GTEx)	EpiXcan	0.999409	gtex_vaf	0.999981
4944	ENSG00000154856	APCDD1	0.0864428	0.0187428	0.931114	0.00682585	0.03602	0.00152442	0.00547643	6	9	9	D1	Adipose. visceral (GTEx)	EpiXcan	0.999409	gtex_vaf	0.999981
4945	ENSG00000106804	C5	-0.0863766	-0.00231908	0.931167	0.0208205	0.06225	4.23667e-05	0.000192422	11	11	11	D1	Adipose. visceral (GTEx)	EpiXcan	0.999409	gtex_vaf	0.999981
4946	ENSG00000119865	CNRIP1	-0.0861606	-0.00346243	0.931339	0.0669166	0.101736	1.25456e-07	8.04236e-07	45	54	54	D1	Adipose. visceral (GTEx)	EpiXcan	0.999409	gtex_vaf	0.999981
4947	ENSG00000120907	ADRA1A	-0.0859566	-0.00259413	0.931501	0.206003	0.315873	1.25458e-24	3.21847e-23	54	61	61	D1	Adipose. visceral (GTEx)	EpiXcan	0.999409	gtex_vaf	0.999981
4948	ENSG00000111424	VDR	0.0858418	0.0129502	0.931592	0.0338774	0.0278033	0.00606594	0.0199169	42	52	52	D1	Adipose. visceral (GTEx)	EpiXcan	0.999409	gtex_vaf	0.999981
4949	ENSG00000166750	SLFN5	0.0854925	0.00615891	0.93187	0.0810948	0.297328	1.14151e-22	2.65159e-21	35	40	40	D1	Adipose. visceral (GTEx)	EpiXcan	0.999409	gtex_vaf	0.999981
4950	ENSG00000119888	EPCAM	-0.0852158	-0.00610556	0.93209	0.124123	0.131844	7.23763e-10	5.88636e-09	34	39	39	D1	Adipose. visceral (GTEx)	EpiXcan	0.999409	gtex_vaf	0.999981
4951	ENSG00000259953	AL138756.1	0.0850257	0.00430642	0.932241	0.134068	0.265791	5.02731e-20	9.58062e-19	21	26	26	D1	Adipose. visceral (GTEx)	EpiXcan	0.999409	gtex_vaf	0.999981
4952	ENSG00000254531	FLJ20021	-0.0842919	-0.00101186	0.932824	0.122503	0.191985	5.01438e-14	6.06009e-13	28	33	33	D1	Adipose. visceral (GTEx)	EpiXcan	0.999409	gtex_vaf	0.999981
4953	ENSG00000172403	SYNPO2	0.0842808	0.0422215	0.932833	0.00169195	0.0261171	0.00858535	0.0276194	2	3	3	D1	Adipose. visceral (GTEx)	EpiXcan	0.999409	gtex_vaf	0.999981
4954	ENSG00000174718	KIAA1551	0.0841766	0.00721297	0.932916	0.175939	0.0328985	0.00326558	0.0111809	108	126	126	D1	Adipose. visceral (GTEx)	EpiXcan	0.999409	gtex_vaf	0.999981
4955	ENSG00000075975	MKRN2	0.0841759	0.0114505	0.932917	0.0765991	0.102244	8.46862e-08	5.52234e-07	43	61	61	D1	Adipose. visceral (GTEx)	EpiXcan	0.999409	gtex_vaf	0.999981
4956	ENSG00000263753	LINC00667	0.0841757	0.000265934	0.932917	0.32418	0.523424	6.57096e-51	7.19058e-49	62	78	78	D1	Adipose. visceral (GTEx)	EpiXcan	0.999409	gtex_vaf	0.999981
4957	ENSG00000165476	REEP3	0.0840556	0.00911748	0.933012	0.0369277	0.0870643	8.18798e-07	4.70809e-06	11	14	14	D1	Adipose. visceral (GTEx)	EpiXcan	0.999409	gtex_vaf	0.999981
4958	ENSG00000100211	CBY1	0.0840065	0.00624701	0.933051	0.0659253	0.15377	8.49229e-12	8.38869e-11	15	17	17	D1	Adipose. visceral (GTEx)	EpiXcan	0.999409	gtex_vaf	0.999981
4959	ENSG00000172932	ANKRD13D	-0.0839399	-0.00429144	0.933104	0.0417518	0.202245	1.03995e-14	1.34131e-13	10	14	14	D1	Adipose. visceral (GTEx)	EpiXcan	0.999409	gtex_vaf	0.999981
4960	ENSG00000018189	RUFY3	-0.0837363	-0.0407956	0.933266	0.0186987	0.0314068	0.00401119	0.0135385	24	25	25	D1	Adipose. visceral (GTEx)	EpiXcan	0.999409	gtex_vaf	0.999981
4961	ENSG00000176845	METRNL	0.0836631	0.000820575	0.933324	0.0174036	0.0604762	4.23226e-05	0.000192284	12	16	16	D1	Adipose. visceral (GTEx)	EpiXcan	0.999409	gtex_vaf	0.999981
4962	ENSG00000026652	AGPAT4	-0.0829119	-0.048171	0.933922	0.0032861	0.0145668	0.0513116	0.142406	9	10	10	D1	Adipose. visceral (GTEx)	EpiXcan	0.999409	gtex_vaf	0.999981
4963	ENSG00000011465	DCN	-0.0828688	-0.0102253	0.933956	0.00838812	0.0144881	0.0452267	0.126749	5	5	5	D1	Adipose. visceral (GTEx)	EpiXcan	0.999409	gtex_vaf	0.999981
4964	ENSG00000105483	CARD8	-0.0824845	-0.0124934	0.934261	0.0451335	0.0592045	6.82232e-05	0.000299656	20	22	22	D1	Adipose. visceral (GTEx)	EpiXcan	0.999409	gtex_vaf	0.999981
4965	ENSG00000157426	AASDH	-0.0815929	-0.00891542	0.93497	0.0329448	0.0625699	2.77924e-05	0.000130153	12	12	12	D1	Adipose. visceral (GTEx)	EpiXcan	0.999409	gtex_vaf	0.999981
4966	ENSG00000100263	RHBDD3	0.0815604	-0.0072018	0.934996	0.0561554	0.117984	4.79795e-09	3.57473e-08	17	21	21	D1	Adipose. visceral (GTEx)	EpiXcan	0.999409	gtex_vaf	0.999981
4967	ENSG00000244968	LIFR-AS1	0.0812535	0.0495538	0.93524	0.0195229	0.013788	0.0565901	0.15579	14	20	20	D1	Adipose. visceral (GTEx)	EpiXcan	0.999409	gtex_vaf	0.999981
4968	ENSG00000121410	A1BG	0.0812013	0.0077444	0.935282	0.0317936	0.139666	2.85688e-10	2.44002e-09	16	23	23	D1	Adipose. visceral (GTEx)	EpiXcan	0.999409	gtex_vaf	0.999981
4969	ENSG00000173113	TRMT112	-0.0807537	-0.0109551	0.935638	0.0770332	0.188492	6.89953e-14	8.20388e-13	19	21	21	D1	Adipose. visceral (GTEx)	EpiXcan	0.999409	gtex_vaf	0.999981
4970	ENSG00000186301	MST1P2	-0.080512	-0.0160788	0.93583	0.0479778	0.0980957	1.54513e-07	9.79747e-07	42	55	55	D1	Adipose. visceral (GTEx)	EpiXcan	0.999409	gtex_vaf	0.999981
4971	ENSG00000172845	SP3	-0.0801591	-0.0329003	0.936111	0.00746557	0.0133136	0.0640641	0.174039	12	13	13	D1	Adipose. visceral (GTEx)	EpiXcan	0.999409	gtex_vaf	0.999981
4972	ENSG00000167377	ZNF23	0.0799282	0.00601585	0.936294	0.0596885	0.136536	5.14682e-10	4.26577e-09	15	17	17	D1	Adipose. visceral (GTEx)	EpiXcan	0.999409	gtex_vaf	0.999981
4973	ENSG00000185689	C6orf201	0.0795749	0.0182733	0.936575	0.00744083	0.0383135	0.00108772	0.00399364	10	13	13	D1	Adipose. visceral (GTEx)	EpiXcan	0.999409	gtex_vaf	0.999981
4974	ENSG00000111077	TNS2	-0.0795623	-0.0509649	0.936585	0.0168219	0.0545771	0.000121962	0.000514867	10	14	14	D1	Adipose. visceral (GTEx)	EpiXcan	0.999409	gtex_vaf	0.999981
4975	ENSG00000183208	GDPGP1	-0.0794398	-0.012367	0.936683	0.0519195	0.10907	3.43725e-08	2.32924e-07	22	24	24	D1	Adipose. visceral (GTEx)	EpiXcan	0.999409	gtex_vaf	0.999981
4976	ENSG00000222009	BTBD19	-0.0792036	0.00637201	0.936871	0.00361496	0.0455968	0.000395023	0.00154426	6	7	7	D1	Adipose. visceral (GTEx)	EpiXcan	0.999409	gtex_vaf	0.999981
4977	ENSG00000100014	SPECC1L	0.079153	0.0112843	0.936911	0.0487056	0.125914	2.42794e-09	1.87269e-08	11	13	13	D1	Adipose. visceral (GTEx)	EpiXcan	0.999409	gtex_vaf	0.999981
4978	ENSG00000151338	MIPOL1	-0.0790356	-0.0114041	0.937004	0.08732	0.0118291	0.0789078	0.208816	106	134	134	D1	Adipose. visceral (GTEx)	EpiXcan	0.999409	gtex_vaf	0.999981
4979	ENSG00000212719	C17orf51	0.0787697	0.04094	0.937216	0.0519333	0.0143489	0.0508822	0.141298	35	41	41	D1	Adipose. visceral (GTEx)	EpiXcan	0.999409	gtex_vaf	0.999981
4980	ENSG00000149177	PTPRJ	-0.0787047	0.00229431	0.937267	0.0239671	0.0436811	0.000649077	0.00245587	17	20	20	D1	Adipose. visceral (GTEx)	EpiXcan	0.999409	gtex_vaf	0.999981
4981	ENSG00000048740	CELF2	0.0784373	0.00988955	0.93748	0.00607747	0.0293321	0.00534632	0.0176743	8	9	9	D1	Adipose. visceral (GTEx)	EpiXcan	0.999409	gtex_vaf	0.999981
4982	ENSG00000107186	MPDZ	0.078254	-0.014943	0.937626	0.0393749	0.0447417	0.000509715	0.0019575	28	31	31	D1	Adipose. visceral (GTEx)	EpiXcan	0.999409	gtex_vaf	0.999981
4983	ENSG00000141569	TRIM65	-0.0781142	-0.00673269	0.937737	0.0452885	0.0456861	0.000364028	0.00143108	23	26	26	D1	Adipose. visceral (GTEx)	EpiXcan	0.999409	gtex_vaf	0.999981
4984	ENSG00000154721	JAM2	-0.0780353	-0.0277684	0.9378	0.00270469	0.0140769	0.057046	0.156952	1	1	1	D1	Adipose. visceral (GTEx)	EpiXcan	0.999409	gtex_vaf	0.999981
4985	ENSG00000156136	DCK	-0.0779785	0.0186493	0.937845	0.0407086	0.0311881	0.00422861	0.0142089	37	38	38	D1	Adipose. visceral (GTEx)	EpiXcan	0.999409	gtex_vaf	0.999981
4986	ENSG00000132382	MYBBP1A	0.0779694	-0.0444761	0.937852	0.0515294	0.0772953	2.46245e-06	1.33481e-05	53	67	67	D1	Adipose. visceral (GTEx)	EpiXcan	0.999409	gtex_vaf	0.999981
4987	ENSG00000261490	AC005674.2	-0.0779111	-0.00409857	0.937899	0.0949526	0.160524	1.31106e-11	1.27086e-10	20	25	25	D1	Adipose. visceral (GTEx)	EpiXcan	0.999409	gtex_vaf	0.999981
4988	ENSG00000186275	NBPF12	-0.0778263	-0.00366255	0.937966	0.0185135	0.0668495	2.1923e-05	0.000104129	34	58	58	D1	Adipose. visceral (GTEx)	EpiXcan	0.999409	gtex_vaf	0.999981
4989	ENSG00000270015	AC087481.3	0.077812	0.00855628	0.937978	0.0153381	0.0644392	2.98436e-05	0.000138739	8	9	9	D1	Adipose. visceral (GTEx)	EpiXcan	0.999409	gtex_vaf	0.999981
4990	ENSG00000171291	ZNF439	-0.0777838	-0.00933413	0.938	0.0340118	0.0648073	1.9105e-05	9.13014e-05	1	1	1	D1	Adipose. visceral (GTEx)	EpiXcan	0.999409	gtex_vaf	0.999981
4991	ENSG00000101158	NELFCD	0.0774929	0.00272618	0.938231	0.285636	0.440414	4.42032e-38	2.7518e-36	11	13	13	D1	Adipose. visceral (GTEx)	EpiXcan	0.999409	gtex_vaf	0.999981
4992	ENSG00000153363	LINC00467	-0.0773805	-0.0256571	0.938321	0.0133445	0.0241684	0.0117459	0.0369636	16	16	16	D1	Adipose. visceral (GTEx)	EpiXcan	0.999409	gtex_vaf	0.999981
4993	ENSG00000164197	RNF180	0.0773671	0.0130965	0.938331	0.01033	0.0278993	0.00618692	0.0202904	2	2	2	D1	Adipose. visceral (GTEx)	EpiXcan	0.999409	gtex_vaf	0.999981
4994	ENSG00000162604	TM2D1	0.0770847	0.0201265	0.938556	0.00969221	0.0214065	0.0184864	0.0562423	6	7	7	D1	Adipose. visceral (GTEx)	EpiXcan	0.999409	gtex_vaf	0.999981
4995	ENSG00000151693	ASAP2	0.0768356	-0.0545053	0.938754	0.0551844	0.0297518	0.00536879	0.0177402	34	42	42	D1	Adipose. visceral (GTEx)	EpiXcan	0.999409	gtex_vaf	0.999981
4996	ENSG00000147804	SLC39A4	0.0763763	0.0560644	0.93912	0.00235067	0.117917	7.50241e-09	5.45619e-08	5	7	7	D1	Adipose. visceral (GTEx)	EpiXcan	0.999409	gtex_vaf	0.999981
4997	ENSG00000118473	SGIP1	-0.0763017	-0.00575016	0.939179	0.0591494	0.100071	1.46602e-07	9.3212e-07	14	16	16	D1	Adipose. visceral (GTEx)	EpiXcan	0.999409	gtex_vaf	0.999981
4998	ENSG00000143631	FLG	0.0762855	0.00466013	0.939192	0.159376	0.350405	3.63527e-28	1.14169e-26	34	42	42	D1	Adipose. visceral (GTEx)	EpiXcan	0.999409	gtex_vaf	0.999981
4999	ENSG00000248429	AC098679.1	-0.0762111	-0.00207242	0.939251	0.114032	0.295064	1.69654e-22	3.88927e-21	8	12	12	D1	Adipose. visceral (GTEx)	EpiXcan	0.999409	gtex_vaf	0.999981
5000	ENSG00000106086	PLEKHA8	0.0760409	0.0171934	0.939387	0.0159978	0.051268	0.000235835	0.000950603	8	10	10	D1	Adipose. visceral (GTEx)	EpiXcan	0.999409	gtex_vaf	0.999981
5001	ENSG00000163794	UCN	0.0759022	-0.0211428	0.939497	0.00831759	0.0125957	0.0692633	0.186428	5	5	5	D1	Adipose. visceral (GTEx)	EpiXcan	0.999409	gtex_vaf	0.999981
5002	ENSG00000155542	SETD9	-0.0754332	-0.00551555	0.93987	0.246048	0.293661	5.95048e-24	1.47781e-22	65	77	77	D1	Adipose. visceral (GTEx)	EpiXcan	0.999409	gtex_vaf	0.999981
5003	ENSG00000141524	TMC6	-0.0753955	-0.0268184	0.9399	0.00401304	0.0385992	0.00128307	0.00465714	1	1	1	D1	Adipose. visceral (GTEx)	EpiXcan	0.999409	gtex_vaf	0.999981
5004	ENSG00000167785	ZNF558	-0.0752397	-0.00524236	0.940024	0.0596009	0.088974	4.72716e-07	2.80922e-06	35	44	44	D1	Adipose. visceral (GTEx)	EpiXcan	0.999409	gtex_vaf	0.999981
5005	ENSG00000107317	PTGDS	-0.0744364	-0.0162577	0.940663	0.0102752	0.0619513	4.63328e-05	0.00020895	2	3	3	D1	Adipose. visceral (GTEx)	EpiXcan	0.999409	gtex_vaf	0.999981
5006	ENSG00000137601	NEK1	-0.0743947	-0.012098	0.940696	0.0103967	0.10432	6.60251e-08	4.36645e-07	7	9	9	D1	Adipose. visceral (GTEx)	EpiXcan	0.999409	gtex_vaf	0.999981
5007	ENSG00000241685	ARPC1A	0.0742431	0.0516794	0.940817	0.00561125	0.0205219	0.0210217	0.0631734	3	3	3	D1	Adipose. visceral (GTEx)	EpiXcan	0.999409	gtex_vaf	0.999981
5008	ENSG00000166446	CDYL2	-0.073966	-0.00504754	0.941037	0.0445648	0.104512	7.02105e-08	4.6236e-07	23	30	30	D1	Adipose. visceral (GTEx)	EpiXcan	0.999409	gtex_vaf	0.999981
5009	ENSG00000157837	SPPL3	0.0736968	0.00474209	0.941252	0.0487323	0.101913	1.2172e-07	7.81718e-07	19	24	24	D1	Adipose. visceral (GTEx)	EpiXcan	0.999409	gtex_vaf	0.999981
5010	ENSG00000130312	MRPL34	-0.073672	0.000543938	0.941271	0.122198	0.302078	3.67859e-23	8.74805e-22	26	31	31	D1	Adipose. visceral (GTEx)	EpiXcan	0.999409	gtex_vaf	0.999981
5011	ENSG00000157637	SLC38A10	0.0734911	0.00332492	0.941415	0.228262	0.312355	1.45801e-25	3.96551e-24	14	15	15	D1	Adipose. visceral (GTEx)	EpiXcan	0.999409	gtex_vaf	0.999981
5012	ENSG00000153786	ZDHHC7	-0.0734545	-0.00793361	0.941444	0.0438472	0.104263	8.97049e-08	5.83603e-07	8	16	16	D1	Adipose. visceral (GTEx)	EpiXcan	0.999409	gtex_vaf	0.999981
5013	ENSG00000189067	LITAF	0.0734423	0.00563323	0.941454	0.0731118	0.198532	1.17544e-14	1.50634e-13	6	6	6	D1	Adipose. visceral (GTEx)	EpiXcan	0.999409	gtex_vaf	0.999981
5014	ENSG00000100842	EFS	-0.0733931	-0.0207179	0.941493	0.00465983	0.0643603	3.22087e-05	0.000148893	2	3	3	D1	Adipose. visceral (GTEx)	EpiXcan	0.999409	gtex_vaf	0.999981
5015	ENSG00000185697	MYBL1	-0.0733018	-0.00816342	0.941566	0.0200033	0.0335869	0.00224672	0.00787889	7	9	9	D1	Adipose. visceral (GTEx)	EpiXcan	0.999409	gtex_vaf	0.999981
5016	ENSG00000086205	FOLH1	0.0732956	0.0702263	0.941571	0.00906807	0.0203228	0.0213026	0.0639351	5	7	7	D1	Adipose. visceral (GTEx)	EpiXcan	0.999409	gtex_vaf	0.999981
5017	ENSG00000166347	CYB5A	-0.0732665	-0.0371184	0.941594	0.00538075	0.0138414	0.0565584	0.155733	7	8	8	D1	Adipose. visceral (GTEx)	EpiXcan	0.999409	gtex_vaf	0.999981
5018	ENSG00000011376	LARS2	-0.0731513	-0.00426133	0.941686	0.110928	0.247206	3.32455e-19	6.0164e-18	8	8	8	D1	Adipose. visceral (GTEx)	EpiXcan	0.999409	gtex_vaf	0.999981
5019	ENSG00000172766	NAA16	0.0730002	0.00491735	0.941806	0.0382186	0.0183161	0.0289515	0.0845018	22	28	28	D1	Adipose. visceral (GTEx)	EpiXcan	0.999409	gtex_vaf	0.999981
5020	ENSG00000235954	TTC28-AS1	0.0728783	0.00603924	0.941903	0.0131462	0.162659	5.92077e-12	5.94923e-11	11	23	23	D1	Adipose. visceral (GTEx)	EpiXcan	0.999409	gtex_vaf	0.999981
5021	ENSG00000172175	MALT1	-0.0727675	-0.0128503	0.941991	0.0255775	0.0693428	1.20744e-05	5.91972e-05	8	9	9	D1	Adipose. visceral (GTEx)	EpiXcan	0.999409	gtex_vaf	0.999981
5022	ENSG00000064309	CDON	-0.0726308	0.0279622	0.9421	0.027294	0.0483661	0.000358444	0.00140992	28	34	34	D1	Adipose. visceral (GTEx)	EpiXcan	0.999409	gtex_vaf	0.999981
5023	ENSG00000152583	SPARCL1	-0.0722871	-0.029936	0.942373	0.0180942	0.0775496	4.25965e-06	2.23799e-05	17	21	21	D1	Adipose. visceral (GTEx)	EpiXcan	0.999409	gtex_vaf	0.999981
5024	ENSG00000198130	HIBCH	-0.0722752	-0.00128869	0.942383	0.111568	0.256864	2.60234e-20	5.02772e-19	23	27	27	D1	Adipose. visceral (GTEx)	EpiXcan	0.999409	gtex_vaf	0.999981
5025	ENSG00000104368	PLAT	-0.0717289	-0.0186681	0.942818	0.0060541	0.0157888	0.0432674	0.121721	7	8	8	D1	Adipose. visceral (GTEx)	EpiXcan	0.999409	gtex_vaf	0.999981
5026	ENSG00000117222	RBBP5	0.0715217	0.0147023	0.942983	0.0500769	0.0562083	8.21098e-05	0.000356403	43	47	47	D1	Adipose. visceral (GTEx)	EpiXcan	0.999409	gtex_vaf	0.999981
5027	ENSG00000135297	MTO1	0.0714341	0.0299443	0.943052	0.00630923	0.0495649	0.000270938	0.00108399	22	31	31	D1	Adipose. visceral (GTEx)	EpiXcan	0.999409	gtex_vaf	0.999981
5028	ENSG00000203497	PDCD4-AS1	-0.0698876	-0.0247372	0.944283	0.00314557	0.0246506	0.00996525	0.0317523	2	2	2	D1	Adipose. visceral (GTEx)	EpiXcan	0.999409	gtex_vaf	0.999981
5029	ENSG00000272523	LINC01023	0.0695645	0.0113588	0.94454	0.0293178	0.0245787	0.0104437	0.0331186	14	14	14	D1	Adipose. visceral (GTEx)	EpiXcan	0.999409	gtex_vaf	0.999981
5030	ENSG00000110799	VWF	0.069151	-0.0804586	0.944869	0.00935979	0.0198784	0.0185284	0.0563358	14	16	16	D1	Adipose. visceral (GTEx)	EpiXcan	0.999409	gtex_vaf	0.999981
5031	ENSG00000006453	BAIAP2L1	0.0689438	0.049946	0.945034	0.0394273	0.0631603	3.50524e-05	0.000161029	27	35	35	D1	Adipose. visceral (GTEx)	EpiXcan	0.999409	gtex_vaf	0.999981
5032	ENSG00000153140	CETN3	0.068928	0.0434543	0.945047	0.0134463	0.0444027	0.000522672	0.00200467	18	21	21	D1	Adipose. visceral (GTEx)	EpiXcan	0.999409	gtex_vaf	0.999981
5033	ENSG00000148229	POLE3	-0.0688896	-0.000895707	0.945078	0.0648913	0.105217	2.93857e-08	2.01078e-07	44	50	50	D1	Adipose. visceral (GTEx)	EpiXcan	0.999409	gtex_vaf	0.999981
5034	ENSG00000157578	LCA5L	0.0687486	0.000210809	0.94519	0.114832	0.252406	1.82759e-19	3.36829e-18	22	26	26	D1	Adipose. visceral (GTEx)	EpiXcan	0.999409	gtex_vaf	0.999981
5035	ENSG00000154845	PPP4R1	-0.0687474	-0.0021964	0.945191	0.0563451	0.0159372	0.0408976	0.115634	54	66	66	D1	Adipose. visceral (GTEx)	EpiXcan	0.999409	gtex_vaf	0.999981
5036	ENSG00000083223	ZCCHC6	0.0686496	0.0110757	0.945269	0.013116	0.0534105	0.000147006	0.00061265	4	4	4	D1	Adipose. visceral (GTEx)	EpiXcan	0.999409	gtex_vaf	0.999981
5037	ENSG00000180190	TDRP	0.0686317	0.219031	0.945283	0.0089707	0.0443191	0.000600461	0.00228426	8	8	8	D1	Adipose. visceral (GTEx)	EpiXcan	0.999409	gtex_vaf	0.999981
5038	ENSG00000125246	CLYBL	0.0684088	0.00304948	0.94546	0.12112	0.237847	5.54869e-18	9.17598e-17	18	22	22	D1	Adipose. visceral (GTEx)	EpiXcan	0.999409	gtex_vaf	0.999981
5039	ENSG00000130775	THEMIS2	-0.0683382	-0.012048	0.945516	0.0155314	0.0517606	0.000155273	0.000644226	7	12	12	D1	Adipose. visceral (GTEx)	EpiXcan	0.999409	gtex_vaf	0.999981
5040	ENSG00000229180	AC006001.3	0.0681537	0.0169127	0.945663	0.0224707	0.0318613	0.00346097	0.0118066	12	16	16	D1	Adipose. visceral (GTEx)	EpiXcan	0.999409	gtex_vaf	0.999981
5041	ENSG00000227372	TP73-AS1	0.068105	0.00340946	0.945702	0.0752401	0.136099	5.29606e-10	4.3791e-09	25	30	30	D1	Adipose. visceral (GTEx)	EpiXcan	0.999409	gtex_vaf	0.999981
5042	ENSG00000011021	CLCN6	0.068043	0.00887642	0.945751	0.0436136	0.0662215	1.71642e-05	8.23915e-05	37	43	43	D1	Adipose. visceral (GTEx)	EpiXcan	0.999409	gtex_vaf	0.999981
5043	ENSG00000233006	MIR3936HG	-0.0680302	-0.00441923	0.945762	0.107771	0.273666	1.10072e-20	2.18382e-19	10	12	12	D1	Adipose. visceral (GTEx)	EpiXcan	0.999409	gtex_vaf	0.999981
5044	ENSG00000188234	AGAP4	0.0677975	0.0016578	0.945947	0.36189	0.41122	1.88082e-34	9.14744e-33	70	83	83	D1	Adipose. visceral (GTEx)	EpiXcan	0.999409	gtex_vaf	0.999981
5045	ENSG00000163382	NAXE	-0.0677333	-0.0238611	0.945998	0.0378658	0.0466836	0.000308631	0.00122743	24	28	28	D1	Adipose. visceral (GTEx)	EpiXcan	0.999409	gtex_vaf	0.999981
5046	ENSG00000106290	TAF6	-0.0677208	-0.0125513	0.946008	0.0322409	0.164218	3.0869e-12	3.18866e-11	13	19	19	D1	Adipose. visceral (GTEx)	EpiXcan	0.999409	gtex_vaf	0.999981
5047	ENSG00000139190	VAMP1	-0.0676799	0.00485311	0.94604	0.170582	0.173162	6.48801e-13	7.13885e-12	55	68	68	D1	Adipose. visceral (GTEx)	EpiXcan	0.999409	gtex_vaf	0.999981
5048	ENSG00000146247	PHIP	-0.067649	-0.00488205	0.946065	0.0130986	0.0377475	0.00161048	0.00577375	16	21	21	D1	Adipose. visceral (GTEx)	EpiXcan	0.999409	gtex_vaf	0.999981
5049	ENSG00000151883	PARP8	-0.0676185	0.00212294	0.946089	0.0404827	0.0425804	0.000754468	0.00283168	28	38	38	D1	Adipose. visceral (GTEx)	EpiXcan	0.999409	gtex_vaf	0.999981
5050	ENSG00000214253	FIS1	0.0675121	0.00398499	0.946174	0.136153	0.292167	2.72757e-22	6.11282e-21	34	41	41	D1	Adipose. visceral (GTEx)	EpiXcan	0.999409	gtex_vaf	0.999981
5051	ENSG00000135632	SMYD5	0.0671721	0.0130527	0.946445	0.0235403	0.0285728	0.00608815	0.0199758	9	11	11	D1	Adipose. visceral (GTEx)	EpiXcan	0.999409	gtex_vaf	0.999981
5052	ENSG00000139192	TAPBPL	0.0665252	0.00415774	0.94696	0.424044	0.5396	2.08173e-52	2.4299e-50	45	58	58	D1	Adipose. visceral (GTEx)	EpiXcan	0.999409	gtex_vaf	0.999981
5053	ENSG00000060642	PIGV	-0.0665071	-0.00528182	0.946974	0.0650174	0.0743002	7.20074e-06	3.65269e-05	29	34	34	D1	Adipose. visceral (GTEx)	EpiXcan	0.999409	gtex_vaf	0.999981
5054	ENSG00000165233	CARD19	-0.0663528	-0.00924973	0.947097	0.0247547	0.242954	2.05627e-18	3.52104e-17	13	17	17	D1	Adipose. visceral (GTEx)	EpiXcan	0.999409	gtex_vaf	0.999981
5055	ENSG00000169599	NFU1	-0.0661169	0.00460791	0.947285	0.0558548	0.133188	7.18607e-10	5.85205e-09	23	28	28	D1	Adipose. visceral (GTEx)	EpiXcan	0.999409	gtex_vaf	0.999981
5056	ENSG00000187699	C2orf88	0.0660809	0.00807876	0.947313	0.0534919	0.0212769	0.0170936	0.0522316	50	56	56	D1	Adipose. visceral (GTEx)	EpiXcan	0.999409	gtex_vaf	0.999981
5057	ENSG00000273131	RP6-42F4.1	-0.0659941	-0.125049	0.947383	0.00271535	0.194748	2.17011e-14	2.71642e-13	7	18	18	D1	Adipose. visceral (GTEx)	EpiXcan	0.999409	gtex_vaf	0.999981
5058	ENSG00000141522	ARHGDIA	0.0657209	0.056048	0.9476	0.000438859	0.0550205	0.000112896	0.000479191	1	5	5	D1	Adipose. visceral (GTEx)	EpiXcan	0.999409	gtex_vaf	0.999981
5059	ENSG00000166068	SPRED1	0.0656622	0.0035736	0.947647	0.0328468	0.0177173	0.0299347	0.0870811	43	58	58	D1	Adipose. visceral (GTEx)	EpiXcan	0.999409	gtex_vaf	0.999981
5060	ENSG00000048140	TSPAN17	-0.0653663	-0.019969	0.947882	0.022689	0.0487092	0.000330975	0.00130919	11	14	14	D1	Adipose. visceral (GTEx)	EpiXcan	0.999409	gtex_vaf	0.999981
5061	ENSG00000154309	DISP1	-0.06528	-0.00758194	0.947951	0.00594322	0.0216981	0.0174795	0.0533177	5	7	7	D1	Adipose. visceral (GTEx)	EpiXcan	0.999409	gtex_vaf	0.999981
5062	ENSG00000177082	WDR73	-0.0651847	-0.00862766	0.948027	0.0227974	0.135674	3.94817e-10	3.3115e-09	8	10	10	D1	Adipose. visceral (GTEx)	EpiXcan	0.999409	gtex_vaf	0.999981
5063	ENSG00000203706	SERTAD4-AS1	-0.0648095	-0.00617693	0.948326	0.0407048	0.0919262	4.38071e-07	2.61777e-06	13	16	16	D1	Adipose. visceral (GTEx)	EpiXcan	0.999409	gtex_vaf	0.999981
5064	ENSG00000157833	GAREM2	-0.0647753	-0.00775622	0.948353	0.113434	0.134775	6.88699e-10	5.62484e-09	76	100	100	D1	Adipose. visceral (GTEx)	EpiXcan	0.999409	gtex_vaf	0.999981
5065	ENSG00000198721	ECI2	0.0647407	0.00773365	0.94838	0.0252119	0.113764	1.57042e-08	1.10481e-07	12	15	15	D1	Adipose. visceral (GTEx)	EpiXcan	0.999409	gtex_vaf	0.999981
5066	ENSG00000135269	TES	-0.0646906	-0.00099681	0.94842	0.0247186	0.0568741	8.2658e-05	0.00035856	24	30	30	D1	Adipose. visceral (GTEx)	EpiXcan	0.999409	gtex_vaf	0.999981
5067	ENSG00000114841	DNAH1	0.0646746	0.00446284	0.948433	0.0354041	0.0872665	5.64722e-07	3.32495e-06	9	10	10	D1	Adipose. visceral (GTEx)	EpiXcan	0.999409	gtex_vaf	0.999981
5068	ENSG00000148824	MTG1	0.0640483	0.00622444	0.948932	0.138334	0.273585	1.41296e-20	2.78359e-19	18	25	25	D1	Adipose. visceral (GTEx)	EpiXcan	0.999409	gtex_vaf	0.999981
5069	ENSG00000164187	LMBRD2	0.0637082	0.0129543	0.949203	0.00950654	0.0515547	0.000146034	0.000608778	4	6	6	D1	Adipose. visceral (GTEx)	EpiXcan	0.999409	gtex_vaf	0.999981
5070	ENSG00000115073	ACTR1B	-0.0636908	-0.00139895	0.949216	0.11632	0.189877	4.62804e-14	5.62717e-13	10	15	15	D1	Adipose. visceral (GTEx)	EpiXcan	0.999409	gtex_vaf	0.999981
5071	ENSG00000164107	HAND2	0.0635709	0.0159933	0.949312	0.00518933	0.0224358	0.01551	0.0478204	2	2	2	D1	Adipose. visceral (GTEx)	EpiXcan	0.999409	gtex_vaf	0.999981
5072	ENSG00000105982	RNF32	0.0632776	0.00301137	0.949545	0.0526544	0.0755892	6.10999e-06	3.1326e-05	37	47	47	D1	Adipose. visceral (GTEx)	EpiXcan	0.999409	gtex_vaf	0.999981
5073	ENSG00000070526	ST6GALNAC1	0.0632531	0.0166043	0.949565	0.00652905	0.0167286	0.0356158	0.102081	4	4	4	D1	Adipose. visceral (GTEx)	EpiXcan	0.999409	gtex_vaf	0.999981
5074	ENSG00000164818	DNAAF5	-0.061672	-0.00752207	0.950824	0.0254244	0.128488	1.66095e-09	1.30263e-08	19	22	22	D1	Adipose. visceral (GTEx)	EpiXcan	0.999409	gtex_vaf	0.999981
5075	ENSG00000137764	MAP2K5	-0.061205	0.0265092	0.951196	0.0383993	0.146471	5.00548e-11	4.56457e-10	29	32	32	D1	Adipose. visceral (GTEx)	EpiXcan	0.999409	gtex_vaf	0.999981
5076	ENSG00000168398	BDKRB2	-0.0607946	-0.0347875	0.951523	0.0106514	0.0500492	0.000273142	0.00109218	5	7	7	D1	Adipose. visceral (GTEx)	EpiXcan	0.999409	gtex_vaf	0.999981
5077	ENSG00000014641	MDH1	-0.0606927	-0.00355002	0.951604	0.143014	0.3575	6.98657e-29	2.3135e-27	16	22	22	D1	Adipose. visceral (GTEx)	EpiXcan	0.999409	gtex_vaf	0.999981
5078	ENSG00000130731	METTL26	0.060689	-0.0204141	0.951607	0.014735	0.498967	1.35136e-45	1.17568e-43	13	20	20	D1	Adipose. visceral (GTEx)	EpiXcan	0.999409	gtex_vaf	0.999981
5079	ENSG00000172456	FGGY	0.0605696	0.0113378	0.951702	0.0129775	0.0614584	4.45342e-05	0.000201223	3	3	3	D1	Adipose. visceral (GTEx)	EpiXcan	0.999409	gtex_vaf	0.999981
5080	ENSG00000105376	ICAM5	0.0605558	0.00157309	0.951713	0.040753	0.106753	2.13441e-08	1.48297e-07	13	15	15	D1	Adipose. visceral (GTEx)	EpiXcan	0.999409	gtex_vaf	0.999981
5081	ENSG00000072736	NFATC3	-0.0603874	-0.00525386	0.951847	0.0231213	0.0889239	7.05308e-07	4.09813e-06	6	8	8	D1	Adipose. visceral (GTEx)	EpiXcan	0.999409	gtex_vaf	0.999981
5082	ENSG00000117632	STMN1	-0.0603267	-0.0191223	0.951895	0.0069876	0.0335942	0.00246408	0.00858781	5	5	5	D1	Adipose. visceral (GTEx)	EpiXcan	0.999409	gtex_vaf	0.999981
5083	ENSG00000173230	GOLGB1	0.0602922	-0.00142358	0.951923	0.013295	0.0576089	6.81187e-05	0.000299291	15	17	17	D1	Adipose. visceral (GTEx)	EpiXcan	0.999409	gtex_vaf	0.999981
5084	ENSG00000120725	SIL1	-0.0602759	0.00699499	0.951936	0.0114095	0.0683474	1.47293e-05	7.13426e-05	44	62	62	D1	Adipose. visceral (GTEx)	EpiXcan	0.999409	gtex_vaf	0.999981
5085	ENSG00000123427	EEF1AKMT3	-0.0601208	-0.00219322	0.952059	0.249049	0.416448	1.49992e-34	7.34591e-33	19	20	20	D1	Adipose. visceral (GTEx)	EpiXcan	0.999409	gtex_vaf	0.999981
5086	ENSG00000198189	HSD17B11	0.0597243	-0.017863	0.952375	0.19297	0.2897	2.3179e-22	5.21975e-21	45	53	53	D1	Adipose. visceral (GTEx)	EpiXcan	0.999409	gtex_vaf	0.999981
5087	ENSG00000162669	HFM1	-0.0592907	0.00423177	0.952721	0.0819297	0.28422	5.98209e-22	1.31747e-20	20	25	25	D1	Adipose. visceral (GTEx)	EpiXcan	0.999409	gtex_vaf	0.999981
5088	ENSG00000196696	PDXDC2P-NPIPB14P	0.0590775	0.00210632	0.95289	0.14419	0.310084	1.80887e-24	4.6235e-23	51	58	58	D1	Adipose. visceral (GTEx)	EpiXcan	0.999409	gtex_vaf	0.999981
5089	ENSG00000124299	PEPD	0.0590539	0.00472774	0.952909	0.0680004	0.207008	4.0858e-15	5.43493e-14	12	13	13	D1	Adipose. visceral (GTEx)	EpiXcan	0.999409	gtex_vaf	0.999981
5090	ENSG00000130338	TULP4	0.0577597	0.00295228	0.95394	0.0755776	0.040084	0.00100146	0.00369241	60	80	80	D1	Adipose. visceral (GTEx)	EpiXcan	0.999409	gtex_vaf	0.999981
5091	ENSG00000139970	RTN1	0.0575636	0.00380973	0.954096	0.0640301	0.145921	4.8937e-11	4.46845e-10	9	9	9	D1	Adipose. visceral (GTEx)	EpiXcan	0.999409	gtex_vaf	0.999981
5092	ENSG00000101298	SNPH	-0.0571587	-0.0407974	0.954419	0.0184821	0.0647639	2.3813e-05	0.000112571	10	12	12	D1	Adipose. visceral (GTEx)	EpiXcan	0.999409	gtex_vaf	0.999981
5093	ENSG00000048471	SNX29	-0.0567062	-0.00645129	0.954779	0.0507333	0.09153	4.49661e-07	2.68474e-06	39	47	47	D1	Adipose. visceral (GTEx)	EpiXcan	0.999409	gtex_vaf	0.999981
5094	ENSG00000162383	SLC1A7	-0.0562063	0.00593232	0.955177	0.0423337	0.0926618	3.62267e-07	2.19761e-06	25	33	33	D1	Adipose. visceral (GTEx)	EpiXcan	0.999409	gtex_vaf	0.999981
5095	ENSG00000180953	ST20	0.0561069	0.002601	0.955257	0.121852	0.348891	1.51621e-27	4.60532e-26	19	23	23	D1	Adipose. visceral (GTEx)	EpiXcan	0.999409	gtex_vaf	0.999981
5096	ENSG00000003137	CYP26B1	-0.0559885	-0.00942408	0.955351	0.0142264	0.0210833	0.0190632	0.0577336	12	13	13	D1	Adipose. visceral (GTEx)	EpiXcan	0.999409	gtex_vaf	0.999981
5097	ENSG00000178996	SNX18	-0.0557435	-0.00882871	0.955546	0.0123746	0.0140359	0.0511608	0.142043	10	10	10	D1	Adipose. visceral (GTEx)	EpiXcan	0.999409	gtex_vaf	0.999981
5098	ENSG00000167614	TTYH1	0.0556307	0.0026557	0.955636	0.0123973	0.0837591	1.32209e-06	7.44316e-06	8	10	10	D1	Adipose. visceral (GTEx)	EpiXcan	0.999409	gtex_vaf	0.999981
5099	ENSG00000243477	NAT6	-0.0555469	-0.0156756	0.955703	0.0169471	0.0124133	0.072124	0.193015	11	12	12	D1	Adipose. visceral (GTEx)	EpiXcan	0.999409	gtex_vaf	0.999981
5100	ENSG00000272668	AL590560.2	0.0553557	0.00246515	0.955855	0.149344	0.598295	1.06931e-62	2.45537e-60	14	17	17	D1	Adipose. visceral (GTEx)	EpiXcan	0.999409	gtex_vaf	0.999981
5101	ENSG00000164989	CCDC171	0.0551262	0.000380984	0.956038	0.0381177	0.105988	2.1288e-08	1.47981e-07	18	22	22	D1	Adipose. visceral (GTEx)	EpiXcan	0.999409	gtex_vaf	0.999981
5102	ENSG00000198952	SMG5	-0.0549701	-0.00290293	0.956162	0.140358	0.152286	3.90711e-11	3.60758e-10	53	59	59	D1	Adipose. visceral (GTEx)	EpiXcan	0.999409	gtex_vaf	0.999981
5103	ENSG00000204792	LINC01291	-0.0549325	-0.00110245	0.956192	0.00979085	0.664601	6.79953e-75	2.88609e-72	14	18	18	D1	Adipose. visceral (GTEx)	EpiXcan	0.999409	gtex_vaf	0.999981
5104	ENSG00000112339	HBS1L	-0.0548714	-0.00576077	0.956241	0.0273216	0.0986866	5.63042e-08	3.74657e-07	20	24	24	D1	Adipose. visceral (GTEx)	EpiXcan	0.999409	gtex_vaf	0.999981
5105	ENSG00000001084	GCLC	0.0545395	0.041495	0.956505	0.000920299	0.0158353	0.0431181	0.121349	2	3	3	D1	Adipose. visceral (GTEx)	EpiXcan	0.999409	gtex_vaf	0.999981
5106	ENSG00000173486	FKBP2	0.0542993	0.031578	0.956697	0.0639748	0.0953765	3.10785e-07	1.90427e-06	20	22	22	D1	Adipose. visceral (GTEx)	EpiXcan	0.999409	gtex_vaf	0.999981
5107	ENSG00000205593	DENND6B	-0.0541353	0.00949122	0.956827	0.0350331	0.0317681	0.00391895	0.0132591	44	58	58	D1	Adipose. visceral (GTEx)	EpiXcan	0.999409	gtex_vaf	0.999981
5108	ENSG00000072134	EPN2	0.0540071	0.00313656	0.956929	0.124022	0.213113	4.16951e-16	6.07092e-15	36	44	44	D1	Adipose. visceral (GTEx)	EpiXcan	0.999409	gtex_vaf	0.999981
5109	ENSG00000111554	MDM1	-0.0539529	-0.00257134	0.956973	0.0992064	0.088089	8.672e-07	4.97822e-06	33	35	35	D1	Adipose. visceral (GTEx)	EpiXcan	0.999409	gtex_vaf	0.999981
5110	ENSG00000241170	AP001992.1	-0.0539167	-0.00384332	0.957002	0.208415	0.334587	3.71334e-26	1.04026e-24	27	30	30	D1	Adipose. visceral (GTEx)	EpiXcan	0.999409	gtex_vaf	0.999981
5111	ENSG00000139899	CBLN3	-0.0536964	-0.00202946	0.957177	0.247582	0.597203	2.3856e-60	4.70636e-58	9	11	11	D1	Adipose. visceral (GTEx)	EpiXcan	0.999409	gtex_vaf	0.999981
5112	ENSG00000155508	CNOT8	-0.0536675	0.0275132	0.9572	0.00451688	0.0787802	2.76385e-06	1.4884e-05	9	12	12	D1	Adipose. visceral (GTEx)	EpiXcan	0.999409	gtex_vaf	0.999981
5113	ENSG00000164713	BRI3	0.0535973	0.0264678	0.957256	0.00841764	0.0135514	0.0612704	0.167261	8	10	10	D1	Adipose. visceral (GTEx)	EpiXcan	0.999409	gtex_vaf	0.999981
5114	ENSG00000145423	SFRP2	-0.0535304	-0.0247236	0.957309	0.0611023	0.0392819	0.00129127	0.00468449	39	45	45	D1	Adipose. visceral (GTEx)	EpiXcan	0.999409	gtex_vaf	0.999981
5115	ENSG00000106245	BUD31	-0.0535241	-0.00338472	0.957314	0.00641213	0.0209053	0.0186725	0.056722	9	12	12	D1	Adipose. visceral (GTEx)	EpiXcan	0.999409	gtex_vaf	0.999981
5116	ENSG00000169813	HNRNPF	0.0532786	0.0365678	0.95751	0.00399909	0.0289054	0.00535221	0.0176896	8	11	11	D1	Adipose. visceral (GTEx)	EpiXcan	0.999409	gtex_vaf	0.999981
5117	ENSG00000119938	PPP1R3C	-0.0532599	0.0160056	0.957525	0.00789986	0.0445756	0.000588963	0.00224477	6	7	7	D1	Adipose. visceral (GTEx)	EpiXcan	0.999409	gtex_vaf	0.999981
5118	ENSG00000111615	KRR1	0.0531399	-0.00156482	0.95762	0.0900694	0.157937	6.49407e-12	6.49267e-11	14	14	14	D1	Adipose. visceral (GTEx)	EpiXcan	0.999409	gtex_vaf	0.999981
5119	ENSG00000163320	CGGBP1	0.0528134	0.00373859	0.957881	0.293073	0.39041	1.28992e-31	5.31408e-30	23	31	31	D1	Adipose. visceral (GTEx)	EpiXcan	0.999409	gtex_vaf	0.999981
5120	ENSG00000142694	EVA1B	0.0527988	0.00605151	0.957892	0.021423	0.0470628	0.000383959	0.00150395	11	14	14	D1	Adipose. visceral (GTEx)	EpiXcan	0.999409	gtex_vaf	0.999981
5121	ENSG00000144455	SUMF1	-0.0526172	-0.00240752	0.958037	0.18238	0.278718	5.58647e-21	1.14067e-19	13	17	17	D1	Adipose. visceral (GTEx)	EpiXcan	0.999409	gtex_vaf	0.999981
5122	ENSG00000125257	ABCC4	0.0523992	-0.0145782	0.958211	0.0541822	0.0101463	0.105981	0.270445	41	48	48	D1	Adipose. visceral (GTEx)	EpiXcan	0.999409	gtex_vaf	0.999981
5123	ENSG00000177600	RPLP2	0.0523766	-0.001184	0.958229	0.0385797	0.0465488	0.000277556	0.00110888	6	10	10	D1	Adipose. visceral (GTEx)	EpiXcan	0.999409	gtex_vaf	0.999981
5124	ENSG00000204267	TAP2	0.0522451	0.00408093	0.958333	0.0569256	0.0916873	5.87673e-07	3.45282e-06	20	26	26	D1	Adipose. visceral (GTEx)	EpiXcan	0.999409	gtex_vaf	0.999981
5125	ENSG00000137497	NUMA1	-0.0522186	-0.0151951	0.958354	0.00737293	0.062119	3.83428e-05	0.000175341	2	2	2	D1	Adipose. visceral (GTEx)	EpiXcan	0.999409	gtex_vaf	0.999981
5126	ENSG00000185684	EP400NL	-0.052066	-0.00392977	0.958476	0.131116	0.340332	1.10785e-26	3.19295e-25	28	36	36	D1	Adipose. visceral (GTEx)	EpiXcan	0.999409	gtex_vaf	0.999981
5127	ENSG00000273314	AC005229.4	0.0519029	0.0157716	0.958606	0.00782693	0.0158605	0.0401569	0.113701	6	8	8	D1	Adipose. visceral (GTEx)	EpiXcan	0.999409	gtex_vaf	0.999981
5128	ENSG00000244274	DBNDD2	-0.0516202	-0.0143541	0.958831	0.00200338	0.0217552	0.0170619	0.0521688	5	8	8	D1	Adipose. visceral (GTEx)	EpiXcan	0.999409	gtex_vaf	0.999981
5129	ENSG00000162714	ZNF496	-0.0515198	-0.00382075	0.958911	0.0770094	0.16073	8.75402e-12	8.63504e-11	12	13	13	D1	Adipose. visceral (GTEx)	EpiXcan	0.999409	gtex_vaf	0.999981
5130	ENSG00000076344	RGS11	-0.0514684	0.00942809	0.958952	0.102696	0.234445	3.13156e-17	4.97886e-16	34	41	41	D1	Adipose. visceral (GTEx)	EpiXcan	0.999409	gtex_vaf	0.999981
5131	ENSG00000163328	GPR155	0.0514399	0.00982218	0.958975	0.0178701	0.0313366	0.00413006	0.0139095	17	18	18	D1	Adipose. visceral (GTEx)	EpiXcan	0.999409	gtex_vaf	0.999981
5132	ENSG00000108591	DRG2	-0.0514325	0.00133956	0.958981	0.0361886	0.0562497	0.000111012	0.000472055	22	26	26	D1	Adipose. visceral (GTEx)	EpiXcan	0.999409	gtex_vaf	0.999981
5133	ENSG00000175489	LRRC25	0.0514149	0.0204678	0.958995	0.0149838	0.0699024	1.01737e-05	5.03367e-05	17	22	22	D1	Adipose. visceral (GTEx)	EpiXcan	0.999409	gtex_vaf	0.999981
5134	ENSG00000205060	SLC35B4	0.0510508	0.00727841	0.959285	0.0522402	0.0528864	0.000145107	0.000605818	41	52	52	D1	Adipose. visceral (GTEx)	EpiXcan	0.999409	gtex_vaf	0.999981
5135	ENSG00000197479	PCDHB11	-0.0507936	0.00225198	0.95949	0.0761737	0.155382	9.8987e-12	9.72564e-11	17	18	18	D1	Adipose. visceral (GTEx)	EpiXcan	0.999409	gtex_vaf	0.999981
5136	ENSG00000141959	PFKL	0.0507728	0.00535589	0.959507	0.0394117	0.0844337	1.4367e-06	8.04309e-06	24	29	29	D1	Adipose. visceral (GTEx)	EpiXcan	0.999409	gtex_vaf	0.999981
5137	ENSG00000167306	MYO5B	0.0503138	-0.0194152	0.959872	0.0209133	0.0433526	0.000699979	0.00264061	23	26	26	D1	Adipose. visceral (GTEx)	EpiXcan	0.999409	gtex_vaf	0.999981
5138	ENSG00000163281	GNPDA2	-0.0502055	-0.0101014	0.959959	0.180429	0.257998	8.25425e-20	1.55191e-18	47	53	53	D1	Adipose. visceral (GTEx)	EpiXcan	0.999409	gtex_vaf	0.999981
5139	ENSG00000160111	CPAMD8	-0.0496754	-0.0413689	0.960381	0.0612041	0.0688211	1.49024e-05	7.20778e-05	56	71	71	D1	Adipose. visceral (GTEx)	EpiXcan	0.999409	gtex_vaf	0.999981
5140	ENSG00000163961	RNF168	-0.0494873	0.00429909	0.960531	0.0481139	0.0953215	3.15577e-07	1.93279e-06	22	26	26	D1	Adipose. visceral (GTEx)	EpiXcan	0.999409	gtex_vaf	0.999981
5141	ENSG00000008283	CYB561	0.0494074	0.0060516	0.960595	0.02814	0.0483259	0.000331059	0.00130919	25	31	31	D1	Adipose. visceral (GTEx)	EpiXcan	0.999409	gtex_vaf	0.999981
5142	ENSG00000204622	HLA-J	-0.0493112	-0.000605639	0.960671	0.247694	0.350269	2.79661e-28	8.90275e-27	28	32	32	D1	Adipose. visceral (GTEx)	EpiXcan	0.999409	gtex_vaf	0.999981
5143	ENSG00000117834	SLC5A9	0.0492398	-0.0178828	0.960728	0.0939437	0.168428	1.77088e-12	1.86782e-11	22	26	26	D1	Adipose. visceral (GTEx)	EpiXcan	0.999409	gtex_vaf	0.999981
5144	ENSG00000163956	LRPAP1	0.049111	0.0131708	0.960831	0.0824065	0.130803	1.1854e-09	9.45553e-09	22	27	27	D1	Adipose. visceral (GTEx)	EpiXcan	0.999409	gtex_vaf	0.999981
5145	ENSG00000146243	IRAK1BP1	0.0490931	-0.000463848	0.960845	0.0943329	0.301161	7.5773e-23	1.77781e-21	34	44	44	D1	Adipose. visceral (GTEx)	EpiXcan	0.999409	gtex_vaf	0.999981
5146	ENSG00000138942	RNF185	-0.0486512	-0.0080144	0.961197	0.0456245	0.0318327	0.00390772	0.0132307	25	26	26	D1	Adipose. visceral (GTEx)	EpiXcan	0.999409	gtex_vaf	0.999981
5147	ENSG00000161021	MAML1	0.0484399	0.0288474	0.961366	0.00379971	0.0325923	0.00322082	0.0110357	3	5	5	D1	Adipose. visceral (GTEx)	EpiXcan	0.999409	gtex_vaf	0.999981
5148	ENSG00000112294	ALDH5A1	0.0484324	-0.000343116	0.961372	0.0440597	0.0190221	0.0255212	0.075385	32	37	37	D1	Adipose. visceral (GTEx)	EpiXcan	0.999409	gtex_vaf	0.999981
5149	ENSG00000113141	IK	0.0484184	0.0237837	0.961383	0.0394955	0.110888	2.59631e-08	1.78881e-07	31	39	39	D1	Adipose. visceral (GTEx)	EpiXcan	0.999409	gtex_vaf	0.999981
5150	ENSG00000234353	AP000346.2	0.0482554	0.00378633	0.961513	0.0946387	0.24481	1.30089e-18	2.26637e-17	13	17	17	D1	Adipose. visceral (GTEx)	EpiXcan	0.999409	gtex_vaf	0.999981
5151	ENSG00000178078	STAP2	-0.0474343	-0.0130032	0.962167	0.0489379	0.0620297	3.83242e-05	0.000175313	27	34	34	D1	Adipose. visceral (GTEx)	EpiXcan	0.999409	gtex_vaf	0.999981
5152	ENSG00000173614	NMNAT1	-0.0473246	-0.0311389	0.962255	0.0334262	0.0192703	0.0247883	0.0734214	21	24	24	D1	Adipose. visceral (GTEx)	EpiXcan	0.999409	gtex_vaf	0.999981
5153	ENSG00000232388	SMIM26	0.0470354	0.00295053	0.962485	0.0322793	0.0981016	1.96231e-07	1.2309e-06	19	20	20	D1	Adipose. visceral (GTEx)	EpiXcan	0.999409	gtex_vaf	0.999981
5154	ENSG00000163155	LYSMD1	-0.0468386	-0.0136561	0.962642	0.0961363	0.0929701	4.39006e-07	2.62224e-06	39	49	49	D1	Adipose. visceral (GTEx)	EpiXcan	0.999409	gtex_vaf	0.999981
5155	ENSG00000167543	TP53I13	0.0466694	0.0403461	0.962777	0.00760549	0.0744771	6.68475e-06	3.40776e-05	12	15	15	D1	Adipose. visceral (GTEx)	EpiXcan	0.999409	gtex_vaf	0.999981
5156	ENSG00000172071	EIF2AK3	0.0465387	0.0317735	0.962881	0.00713091	0.0138083	0.0595968	0.163105	7	8	8	D1	Adipose. visceral (GTEx)	EpiXcan	0.999409	gtex_vaf	0.999981
5157	ENSG00000101160	CTSZ	0.0459037	0.0124074	0.963387	0.00624919	0.0540118	0.000155062	0.000643732	4	5	5	D1	Adipose. visceral (GTEx)	EpiXcan	0.999409	gtex_vaf	0.999981
5158	ENSG00000115339	GALNT3	-0.045622	-0.00290328	0.963612	0.0428278	0.157586	2.026e-11	1.92394e-10	14	18	18	D1	Adipose. visceral (GTEx)	EpiXcan	0.999409	gtex_vaf	0.999981
5159	ENSG00000116117	PARD3B	0.0454835	0.0205103	0.963722	0.0222981	0.0124829	0.0725085	0.193795	23	27	27	D1	Adipose. visceral (GTEx)	EpiXcan	0.999409	gtex_vaf	0.999981
5160	ENSG00000101191	DIDO1	0.0454639	-0.00209356	0.963738	0.0411012	0.0792459	3.12835e-06	1.66993e-05	34	51	51	D1	Adipose. visceral (GTEx)	EpiXcan	0.999409	gtex_vaf	0.999981
5161	ENSG00000017260	ATP2C1	-0.0454037	-0.013178	0.963786	0.0127588	0.0186032	0.0262322	0.077322	38	51	43	D1	Adipose. visceral (GTEx)	EpiXcan	0.999409	gtex_vaf	0.999981
5162	ENSG00000136717	BIN1	-0.0451711	-0.02093	0.963971	0.049071	0.0173016	0.0311162	0.0902371	57	78	78	D1	Adipose. visceral (GTEx)	EpiXcan	0.999409	gtex_vaf	0.999981
5163	ENSG00000096433	ITPR3	0.0451593	-0.000361343	0.96398	0.0431458	0.0928636	2.80313e-07	1.72511e-06	12	12	12	D1	Adipose. visceral (GTEx)	EpiXcan	0.999409	gtex_vaf	0.999981
5164	ENSG00000171792	RHNO1	0.0451256	0.00502146	0.964007	0.0434383	0.108653	3.2464e-08	2.20632e-07	9	9	9	D1	Adipose. visceral (GTEx)	EpiXcan	0.999409	gtex_vaf	0.999981
5165	ENSG00000138660	AP1AR	0.0449727	0.0061698	0.964129	0.0195302	0.0575802	7.38283e-05	0.000322656	9	11	11	D1	Adipose. visceral (GTEx)	EpiXcan	0.999409	gtex_vaf	0.999981
5166	ENSG00000260274	AC068338.2	-0.0447843	-0.00186431	0.964279	0.0855467	0.288763	6.87618e-22	1.50727e-20	19	26	26	D1	Adipose. visceral (GTEx)	EpiXcan	0.999409	gtex_vaf	0.999981
5167	ENSG00000151948	GLT1D1	0.0445781	0.0829564	0.964444	0.0156848	0.0138039	0.0576789	0.158382	13	15	15	D1	Adipose. visceral (GTEx)	EpiXcan	0.999409	gtex_vaf	0.999981
5168	ENSG00000084207	GSTP1	0.0443782	-0.00653528	0.964603	0.00751233	0.123202	4.73237e-09	3.52962e-08	12	17	17	D1	Adipose. visceral (GTEx)	EpiXcan	0.999409	gtex_vaf	0.999981
5169	ENSG00000114209	PDCD10	0.0443388	-0.00359496	0.964634	0.0543516	0.0172337	0.032315	0.0935005	43	46	46	D1	Adipose. visceral (GTEx)	EpiXcan	0.999409	gtex_vaf	0.999981
5170	ENSG00000156261	CCT8	-0.0443045	-0.0016947	0.964662	0.168926	0.291426	4.55575e-22	1.01129e-20	20	24	24	D1	Adipose. visceral (GTEx)	EpiXcan	0.999409	gtex_vaf	0.999981
5171	ENSG00000109738	GLRB	-0.0442493	-0.0100788	0.964706	0.0292117	0.0243719	0.0110739	0.0349589	30	33	33	D1	Adipose. visceral (GTEx)	EpiXcan	0.999409	gtex_vaf	0.999981
5172	ENSG00000103742	IGDCC4	0.0440095	0.00708326	0.964897	0.0305878	0.131565	6.81297e-10	5.56763e-09	3	5	5	D1	Adipose. visceral (GTEx)	EpiXcan	0.999409	gtex_vaf	0.999981
5173	ENSG00000143207	RFWD2	0.0438741	0.0138415	0.965005	0.00369838	0.014103	0.055631	0.153542	5	5	5	D1	Adipose. visceral (GTEx)	EpiXcan	0.999409	gtex_vaf	0.999981
5174	ENSG00000197261	C6orf141	0.04332	0.00606826	0.965446	0.0176834	0.0417094	0.00086833	0.00322961	4	5	5	D1	Adipose. visceral (GTEx)	EpiXcan	0.999409	gtex_vaf	0.999981
5175	ENSG00000148484	RSU1	-0.0431767	-0.00277513	0.965561	0.0467386	0.137327	4.77966e-10	3.97322e-09	4	7	7	D1	Adipose. visceral (GTEx)	EpiXcan	0.999409	gtex_vaf	0.999981
5176	ENSG00000166557	TMED3	0.0428101	0.0403135	0.965853	0.0146597	0.0221591	0.0144663	0.0448197	19	23	23	D1	Adipose. visceral (GTEx)	EpiXcan	0.999409	gtex_vaf	0.999981
5177	ENSG00000155592	ZKSCAN2	-0.0427394	-0.00589275	0.965909	0.0236234	0.0948434	3.22705e-07	1.97041e-06	12	19	19	D1	Adipose. visceral (GTEx)	EpiXcan	0.999409	gtex_vaf	0.999981
5178	ENSG00000132274	TRIM22	0.0426535	0.00712001	0.965978	0.0238182	0.0441942	0.000366172	0.0014391	7	9	9	D1	Adipose. visceral (GTEx)	EpiXcan	0.999409	gtex_vaf	0.999981
5179	ENSG00000121858	TNFSF10	0.0425427	0.00299008	0.966066	0.100411	0.156895	1.07873e-11	1.05441e-10	24	26	26	D1	Adipose. visceral (GTEx)	EpiXcan	0.999409	gtex_vaf	0.999981
5180	ENSG00000059122	FLYWCH1	0.0420706	-0.00397088	0.966442	0.139951	0.738722	7.18613e-96	2.01312e-92	29	42	42	D1	Adipose. visceral (GTEx)	EpiXcan	0.999409	gtex_vaf	0.999981
5181	ENSG00000053900	ANAPC4	0.0419923	0.00116176	0.966505	0.105758	0.255418	1.34114e-19	2.49142e-18	30	37	37	D1	Adipose. visceral (GTEx)	EpiXcan	0.999409	gtex_vaf	0.999981
5182	ENSG00000197291	RAMP2-AS1	-0.041515	-0.00837912	0.966885	0.0110385	0.0798689	2.39696e-06	1.30183e-05	12	18	18	D1	Adipose. visceral (GTEx)	EpiXcan	0.999409	gtex_vaf	0.999981
5183	ENSG00000143537	ADAM15	-0.041446	-0.00867641	0.96694	0.0826471	0.0610553	5.6615e-05	0.000252389	37	41	41	D1	Adipose. visceral (GTEx)	EpiXcan	0.999409	gtex_vaf	0.999981
5184	ENSG00000168944	CEP120	-0.041364	-0.00238191	0.967006	0.0238831	0.0475449	0.000339217	0.00133956	22	23	23	D1	Adipose. visceral (GTEx)	EpiXcan	0.999409	gtex_vaf	0.999981
5185	ENSG00000260025	AC009414.2	-0.0406728	0.0195128	0.967557	0.0114193	0.0115074	0.0833544	0.219257	10	14	14	D1	Adipose. visceral (GTEx)	EpiXcan	0.999409	gtex_vaf	0.999981
5186	ENSG00000108176	DNAJC12	-0.0404072	-0.00162116	0.967769	0.0210782	0.0262768	0.00763176	0.0247679	25	31	31	D1	Adipose. visceral (GTEx)	EpiXcan	0.999409	gtex_vaf	0.999981
5187	ENSG00000092529	CAPN3	-0.0402399	-0.0148478	0.967902	0.0216718	0.0218953	0.0167873	0.0514305	16	22	22	D1	Adipose. visceral (GTEx)	EpiXcan	0.999409	gtex_vaf	0.999981
5188	ENSG00000150433	TMEM218	0.0402356	0.00161973	0.967905	0.0607998	0.0692291	1.5457e-05	7.46317e-05	38	41	41	D1	Adipose. visceral (GTEx)	EpiXcan	0.999409	gtex_vaf	0.999981
5189	ENSG00000152749	GPR180	-0.0398311	-0.0018034	0.968228	0.115862	0.195697	2.15311e-14	2.69755e-13	18	21	21	D1	Adipose. visceral (GTEx)	EpiXcan	0.999409	gtex_vaf	0.999981
5190	ENSG00000118514	ALDH8A1	-0.0391715	-0.000103004	0.968754	0.20437	0.293235	2.21018e-22	4.99323e-21	29	34	34	D1	Adipose. visceral (GTEx)	EpiXcan	0.999409	gtex_vaf	0.999981
5191	ENSG00000130649	CYP2E1	0.0391347	0.00345312	0.968783	0.0323999	0.0921547	3.32687e-07	2.02783e-06	19	27	27	D1	Adipose. visceral (GTEx)	EpiXcan	0.999409	gtex_vaf	0.999981
5192	ENSG00000167526	RPL13	0.0383893	0.00427911	0.969377	0.0291139	0.0767826	4.84873e-06	2.52382e-05	13	13	13	D1	Adipose. visceral (GTEx)	EpiXcan	0.999409	gtex_vaf	0.999981
5193	ENSG00000180385	EMC3-AS1	-0.0383133	-0.00307248	0.969438	0.0233201	0.0803563	2.6223e-06	1.41762e-05	7	8	8	D1	Adipose. visceral (GTEx)	EpiXcan	0.999409	gtex_vaf	0.999981
5194	ENSG00000145741	BTF3	0.0382501	0.00797321	0.969488	0.025352	0.0613255	3.9858e-05	0.000181676	9	11	11	D1	Adipose. visceral (GTEx)	EpiXcan	0.999409	gtex_vaf	0.999981
5195	ENSG00000173209	AHSA2	-0.0382156	-0.00165272	0.969516	0.197581	0.445224	1.84396e-38	1.17938e-36	19	25	25	D1	Adipose. visceral (GTEx)	EpiXcan	0.999409	gtex_vaf	0.999981
5196	ENSG00000136699	SMPD4	-0.0380306	-0.00699353	0.969663	0.0303253	0.105141	1.33574e-08	9.45415e-08	7	9	9	D1	Adipose. visceral (GTEx)	EpiXcan	0.999409	gtex_vaf	0.999981
5197	ENSG00000066056	TIE1	-0.0379889	-0.009321	0.969697	0.0200889	0.16357	2.64646e-12	2.75811e-11	11	15	15	D1	Adipose. visceral (GTEx)	EpiXcan	0.999409	gtex_vaf	0.999981
5198	ENSG00000273148	AL035563.1	-0.0379853	0.00160292	0.969699	0.0466792	0.0897342	6.88842e-07	4.0069e-06	19	22	22	D1	Adipose. visceral (GTEx)	EpiXcan	0.999409	gtex_vaf	0.999981
5199	ENSG00000166402	TUB	-0.0379276	-0.00514764	0.969745	0.0726323	0.0396785	0.00104848	0.0038536	49	54	54	D1	Adipose. visceral (GTEx)	EpiXcan	0.999409	gtex_vaf	0.999981
5200	ENSG00000087191	PSMC5	-0.0379227	-0.00508647	0.969749	0.0424645	0.0726221	9.05745e-06	4.52937e-05	11	18	18	D1	Adipose. visceral (GTEx)	EpiXcan	0.999409	gtex_vaf	0.999981
5201	ENSG00000185305	ARL15	0.0379048	0.0119277	0.969764	0.0154425	0.0382091	0.00141558	0.0051077	12	16	16	D1	Adipose. visceral (GTEx)	EpiXcan	0.999409	gtex_vaf	0.999981
5202	ENSG00000213983	AP1G2	0.0378022	0.0294115	0.969845	0.0351186	0.04924	0.000301595	0.00119978	24	30	30	D1	Adipose. visceral (GTEx)	EpiXcan	0.999409	gtex_vaf	0.999981
5203	ENSG00000148362	PAXX	0.0376561	0.0136035	0.969962	0.0152075	0.0221386	0.0164464	0.0505105	25	32	32	D1	Adipose. visceral (GTEx)	EpiXcan	0.999409	gtex_vaf	0.999981
5204	ENSG00000196189	SEMA4A	-0.0373707	0.00344325	0.970189	0.0705261	0.0326442	0.00356816	0.0121545	28	36	36	D1	Adipose. visceral (GTEx)	EpiXcan	0.999409	gtex_vaf	0.999981
5205	ENSG00000185158	LRRC37B	-0.0373544	0.00708064	0.970202	0.0524882	0.0388563	0.00113118	0.00414236	36	39	39	D1	Adipose. visceral (GTEx)	EpiXcan	0.999409	gtex_vaf	0.999981
5206	ENSG00000169189	NSMCE1	-0.03735	-0.0101573	0.970206	0.00645746	0.010102	0.105574	0.269456	6	6	6	D1	Adipose. visceral (GTEx)	EpiXcan	0.999409	gtex_vaf	0.999981
5207	ENSG00000167615	LENG8	0.0371852	0.0124437	0.970337	0.0229136	0.0654465	1.98562e-05	9.46971e-05	11	15	15	D1	Adipose. visceral (GTEx)	EpiXcan	0.999409	gtex_vaf	0.999981
5208	ENSG00000109956	B3GAT1	0.0371304	0.0310638	0.970381	0.0192497	0.0499997	0.000222076	0.000900065	52	59	58	D1	Adipose. visceral (GTEx)	EpiXcan	0.999409	gtex_vaf	0.999981
5209	ENSG00000198231	DDX42	-0.0371186	-0.008944	0.97039	0.00885934	0.0218907	0.0151711	0.0468374	21	32	32	D1	Adipose. visceral (GTEx)	EpiXcan	0.999409	gtex_vaf	0.999981
5210	ENSG00000198933	TBKBP1	-0.0369484	-0.00435355	0.970526	0.0618365	0.20158	4.91823e-15	6.4929e-14	13	15	15	D1	Adipose. visceral (GTEx)	EpiXcan	0.999409	gtex_vaf	0.999981
5211	ENSG00000162769	FLVCR1	0.0364115	-0.0145429	0.970954	0.00932182	0.0348954	0.00246634	0.00859355	13	14	14	D1	Adipose. visceral (GTEx)	EpiXcan	0.999409	gtex_vaf	0.999981
5212	ENSG00000186272	ZNF17	0.0361682	0.0167001	0.971148	0.0343667	0.0120031	0.0786717	0.208388	30	33	33	D1	Adipose. visceral (GTEx)	EpiXcan	0.999409	gtex_vaf	0.999981
5213	ENSG00000169116	PARM1	-0.0359585	-0.0167219	0.971315	0.00270085	0.0453483	0.000480415	0.00185377	5	7	7	D1	Adipose. visceral (GTEx)	EpiXcan	0.999409	gtex_vaf	0.999981
5214	ENSG00000134440	NARS	0.0359406	0.0277544	0.97133	0.0710669	0.0978328	1.8372e-07	1.15553e-06	51	63	63	D1	Adipose. visceral (GTEx)	EpiXcan	0.999409	gtex_vaf	0.999981
5215	ENSG00000127990	SGCE	-0.0358889	-0.0114737	0.971371	0.00395724	0.0105402	0.0987369	0.253996	4	6	6	D1	Adipose. visceral (GTEx)	EpiXcan	0.999409	gtex_vaf	0.999981
5216	ENSG00000115687	PASK	-0.0357886	-0.0110099	0.971451	0.0487755	0.160994	9.90131e-12	9.72564e-11	16	18	18	D1	Adipose. visceral (GTEx)	EpiXcan	0.999409	gtex_vaf	0.999981
5217	ENSG00000182218	HHIPL1	-0.035382	0.00388123	0.971775	0.0377403	0.0996051	6.48608e-08	4.29148e-07	15	21	21	D1	Adipose. visceral (GTEx)	EpiXcan	0.999409	gtex_vaf	0.999981
5218	ENSG00000204745	AC083899.1	-0.0350902	-0.051537	0.972008	0.0122269	0.0316858	0.00320078	0.0109751	15	31	31	D1	Adipose. visceral (GTEx)	EpiXcan	0.999409	gtex_vaf	0.999981
5219	ENSG00000133983	COX16	0.0350506	0.00228346	0.972039	0.085257	0.216461	3.28677e-16	4.83083e-15	15	20	20	D1	Adipose. visceral (GTEx)	EpiXcan	0.999409	gtex_vaf	0.999981
5220	ENSG00000086730	LAT2	0.035046	0.0296793	0.972043	0.0143907	0.0139716	0.0550377	0.152174	26	36	36	D1	Adipose. visceral (GTEx)	EpiXcan	0.999409	gtex_vaf	0.999981
5221	ENSG00000173480	ZNF417	0.0349165	-0.006311	0.972146	0.0330756	0.0502354	0.000239036	0.000962397	26	34	34	D1	Adipose. visceral (GTEx)	EpiXcan	0.999409	gtex_vaf	0.999981
5222	ENSG00000178202	KDELC2	-0.0349084	-0.00605351	0.972153	0.083404	0.151359	4.15646e-11	3.82018e-10	10	11	11	D1	Adipose. visceral (GTEx)	EpiXcan	0.999409	gtex_vaf	0.999981
5223	ENSG00000204623	ZNRD1ASP	0.0348574	0.0145324	0.972193	0.0607974	0.0938397	2.44559e-07	1.51707e-06	23	23	23	D1	Adipose. visceral (GTEx)	EpiXcan	0.999409	gtex_vaf	0.999981
5224	ENSG00000100288	CHKB	0.0348015	0.0105651	0.972238	0.0212187	0.318225	5.19249e-25	1.36456e-23	20	30	30	D1	Adipose. visceral (GTEx)	EpiXcan	0.999409	gtex_vaf	0.999981
5225	ENSG00000111845	PAK1IP1	-0.0346229	-0.00180459	0.97238	0.00598448	0.0253763	0.00963253	0.0308184	6	9	9	D1	Adipose. visceral (GTEx)	EpiXcan	0.999409	gtex_vaf	0.999981
5226	ENSG00000109911	ELP4	0.0345236	-0.00450785	0.97246	0.0820676	0.133174	7.16617e-10	5.83924e-09	32	42	42	D1	Adipose. visceral (GTEx)	EpiXcan	0.999409	gtex_vaf	0.999981
5227	ENSG00000198496	NBR2	-0.0343807	-0.000476366	0.972574	0.325339	0.61299	1.67348e-64	4.18579e-62	44	51	51	D1	Adipose. visceral (GTEx)	EpiXcan	0.999409	gtex_vaf	0.999981
5228	ENSG00000141933	TPGS1	-0.0341274	-0.0104518	0.972776	0.00155365	0.0179998	0.030687	0.0890662	2	4	4	D1	Adipose. visceral (GTEx)	EpiXcan	0.999409	gtex_vaf	0.999981
5229	ENSG00000067113	PLPP1	0.0338921	-0.0341188	0.972963	0.0302114	0.059148	7.52745e-05	0.000328669	38	44	44	D1	Adipose. visceral (GTEx)	EpiXcan	0.999409	gtex_vaf	0.999981
5230	ENSG00000112130	RNF8	0.033777	0.000127169	0.973055	0.0927587	0.131308	1.30933e-09	1.03849e-08	42	47	47	D1	Adipose. visceral (GTEx)	EpiXcan	0.999409	gtex_vaf	0.999981
5231	ENSG00000272338	AC067838.1	0.0336731	0.0025659	0.973138	0.0183599	0.0633219	3.32075e-05	0.000153107	15	20	20	D1	Adipose. visceral (GTEx)	EpiXcan	0.999409	gtex_vaf	0.999981
5232	ENSG00000132613	MTSS1L	-0.033616	-0.0393492	0.973183	0.028953	0.0128666	0.0653276	0.177128	24	28	28	D1	Adipose. visceral (GTEx)	EpiXcan	0.999409	gtex_vaf	0.999981
5233	ENSG00000099810	MTAP	0.0334431	0.0096064	0.973321	0.0401223	0.0412643	0.00100254	0.00369543	25	30	30	D1	Adipose. visceral (GTEx)	EpiXcan	0.999409	gtex_vaf	0.999981
5234	ENSG00000114790	ARHGEF26	-0.0334334	-0.00705156	0.973329	0.0136726	0.123981	2.4454e-09	1.88409e-08	3	4	4	D1	Adipose. visceral (GTEx)	EpiXcan	0.999409	gtex_vaf	0.999981
5235	ENSG00000100106	TRIOBP	-0.0333331	-0.00619668	0.973409	0.011539	0.150622	2.64861e-11	2.49155e-10	6	12	12	D1	Adipose. visceral (GTEx)	EpiXcan	0.999409	gtex_vaf	0.999981
5236	ENSG00000100154	TTC28	-0.0331817	-0.031325	0.97353	0.00913317	0.0288717	0.00553895	0.0182551	4	6	6	D1	Adipose. visceral (GTEx)	EpiXcan	0.999409	gtex_vaf	0.999981
5237	ENSG00000129562	DAD1	-0.0331067	-0.0278829	0.973589	0.00843673	0.0148119	0.0491314	0.136843	17	22	22	D1	Adipose. visceral (GTEx)	EpiXcan	0.999409	gtex_vaf	0.999981
5238	ENSG00000166471	TMEM41B	-0.0330471	-0.014048	0.973637	0.0273896	0.0519346	0.000180559	0.000742538	13	16	16	D1	Adipose. visceral (GTEx)	EpiXcan	0.999409	gtex_vaf	0.999981
5239	ENSG00000144741	SLC25A26	-0.032912	-0.00370444	0.973745	0.0578347	0.190057	1.24967e-14	1.59274e-13	7	10	10	D1	Adipose. visceral (GTEx)	EpiXcan	0.999409	gtex_vaf	0.999981
5240	ENSG00000137872	SEMA6D	-0.0323719	-0.0189059	0.974175	0.0875173	0.0242494	0.012097	0.0379506	52	63	63	D1	Adipose. visceral (GTEx)	EpiXcan	0.999409	gtex_vaf	0.999981
5241	ENSG00000132840	BHMT2	0.0319696	-0.000815301	0.974496	0.0968664	0.233645	3.59938e-17	5.67365e-16	10	10	10	D1	Adipose. visceral (GTEx)	EpiXcan	0.999409	gtex_vaf	0.999981
5242	ENSG00000139292	LGR5	0.031839	0.0216043	0.9746	0.0472185	0.0416187	0.000846876	0.0031582	30	33	33	D1	Adipose. visceral (GTEx)	EpiXcan	0.999409	gtex_vaf	0.999981
5243	ENSG00000150316	CWC15	-0.0317036	-0.00175257	0.974708	0.111227	0.185326	3.5994e-14	4.42667e-13	7	8	8	D1	Adipose. visceral (GTEx)	EpiXcan	0.999409	gtex_vaf	0.999981
5244	ENSG00000239779	WBP1	-0.0309529	-0.0117851	0.975307	0.068577	0.0295966	0.00532226	0.0175989	33	37	37	D1	Adipose. visceral (GTEx)	EpiXcan	0.999409	gtex_vaf	0.999981
5245	ENSG00000228716	DHFR	0.0309432	0.000307199	0.975315	0.249679	0.386191	1.0446e-31	4.31613e-30	54	60	60	D1	Adipose. visceral (GTEx)	EpiXcan	0.999409	gtex_vaf	0.999981
5246	ENSG00000111231	GPN3	0.0306031	0.00479582	0.975586	0.0149066	0.0322137	0.00334055	0.0114264	3	3	3	D1	Adipose. visceral (GTEx)	EpiXcan	0.999409	gtex_vaf	0.999981
5247	ENSG00000178882	RFLNA	-0.0301038	0.000603801	0.975984	0.062063	0.123297	1.69776e-09	1.33075e-08	13	15	15	D1	Adipose. visceral (GTEx)	EpiXcan	0.999409	gtex_vaf	0.999981
5248	ENSG00000166451	CENPN	0.0296663	0.00106486	0.976333	0.0294584	0.0469243	0.000405638	0.00158355	12	14	14	D1	Adipose. visceral (GTEx)	EpiXcan	0.999409	gtex_vaf	0.999981
5249	ENSG00000163041	H3F3A	-0.0290743	-0.000541676	0.976805	0.184661	0.301503	3.33943e-23	7.955e-22	24	35	35	D1	Adipose. visceral (GTEx)	EpiXcan	0.999409	gtex_vaf	0.999981
5250	ENSG00000268895	A1BG-AS1	-0.0289431	-0.00314954	0.97691	0.036299	0.106697	1.38473e-08	9.78113e-08	16	28	28	D1	Adipose. visceral (GTEx)	EpiXcan	0.999409	gtex_vaf	0.999981
5251	ENSG00000269609	RPARP-AS1	0.0289145	0.00644903	0.976933	0.0768041	0.0993105	7.64342e-08	5.00521e-07	21	27	27	D1	Adipose. visceral (GTEx)	EpiXcan	0.999409	gtex_vaf	0.999981
5252	ENSG00000172594	SMPDL3A	-0.0288525	-0.012862	0.976982	0.0264708	0.0572351	9.48817e-05	0.000408172	10	10	10	D1	Adipose. visceral (GTEx)	EpiXcan	0.999409	gtex_vaf	0.999981
5253	ENSG00000257337	AC068888.1	-0.0288399	0.0151198	0.976992	0.0085954	0.0739378	7.37702e-06	3.73437e-05	19	24	24	D1	Adipose. visceral (GTEx)	EpiXcan	0.999409	gtex_vaf	0.999981
5254	ENSG00000118873	RAB3GAP2	-0.0285626	0.00454401	0.977213	0.0358479	0.0427701	0.000642177	0.00243173	22	31	31	D1	Adipose. visceral (GTEx)	EpiXcan	0.999409	gtex_vaf	0.999981
5255	ENSG00000129925	TMEM8A	-0.0284603	-0.0436167	0.977295	0.0106671	0.0253913	0.0093352	0.0299492	24	37	37	D1	Adipose. visceral (GTEx)	EpiXcan	0.999409	gtex_vaf	0.999981
5256	ENSG00000155957	TMBIM4	0.0282992	0.000211209	0.977424	0.0956651	0.165513	2.00244e-12	2.10414e-11	28	29	29	D1	Adipose. visceral (GTEx)	EpiXcan	0.999409	gtex_vaf	0.999981
5257	ENSG00000137760	ALKBH8	-0.0282594	0.0263291	0.977455	0.017179	0.0620364	4.1941e-05	0.000190674	13	19	19	D1	Adipose. visceral (GTEx)	EpiXcan	0.999409	gtex_vaf	0.999981
5258	ENSG00000143382	ADAMTSL4	-0.0282033	-0.0120653	0.9775	0.00399699	0.0147033	0.048777	0.135937	1	1	1	D1	Adipose. visceral (GTEx)	EpiXcan	0.999409	gtex_vaf	0.999981
5259	ENSG00000226232	NPIPB14P	0.0280807	0.000885727	0.977598	0.258455	0.682319	2.13701e-78	1.10863e-75	36	44	44	D1	Adipose. visceral (GTEx)	EpiXcan	0.999409	gtex_vaf	0.999981
5260	ENSG00000121864	ZNF639	-0.0271809	0.00569954	0.978315	0.041016	0.092391	2.66134e-07	1.64435e-06	15	18	18	D1	Adipose. visceral (GTEx)	EpiXcan	0.999409	gtex_vaf	0.999981
5261	ENSG00000078098	FAP	0.0271204	0.00298896	0.978364	0.02875	0.0126857	0.0685501	0.184792	22	26	26	D1	Adipose. visceral (GTEx)	EpiXcan	0.999409	gtex_vaf	0.999981
5262	ENSG00000114405	C3orf14	-0.0267957	0.00100953	0.978623	0.045915	0.111336	2.31433e-08	1.6032e-07	15	22	22	D1	Adipose. visceral (GTEx)	EpiXcan	0.999409	gtex_vaf	0.999981
5263	ENSG00000213853	EMP2	-0.026709	-0.00252154	0.978692	0.0638849	0.06269	2.87647e-05	0.000134213	37	47	47	D1	Adipose. visceral (GTEx)	EpiXcan	0.999409	gtex_vaf	0.999981
5264	ENSG00000166130	IKBIP	-0.0266283	0.00331524	0.978756	0.0982052	0.300584	6.36621e-23	1.49868e-21	44	55	55	D1	Adipose. visceral (GTEx)	EpiXcan	0.999409	gtex_vaf	0.999981
5265	ENSG00000181754	AMIGO1	-0.0265775	-0.00106946	0.978797	0.236489	0.432401	2.13024e-37	1.259e-35	5	7	7	D1	Adipose. visceral (GTEx)	EpiXcan	0.999409	gtex_vaf	0.999981
5266	ENSG00000271870	AC024060.1	0.0262046	0.0118369	0.979094	0.00944574	0.0191621	0.0249918	0.0739304	11	12	12	D1	Adipose. visceral (GTEx)	EpiXcan	0.999409	gtex_vaf	0.999981
5267	ENSG00000100304	TTLL12	0.0259592	0.00888989	0.97929	0.0639932	0.227818	8.18147e-17	1.26348e-15	31	36	36	D1	Adipose. visceral (GTEx)	EpiXcan	0.999409	gtex_vaf	0.999981
5268	ENSG00000149451	ADAM33	-0.0259379	-0.0136485	0.979307	0.014963	0.0324364	0.00338934	0.0115763	8	9	9	D1	Adipose. visceral (GTEx)	EpiXcan	0.999409	gtex_vaf	0.999981
5269	ENSG00000106868	SUSD1	0.0257395	0.0014327	0.979465	0.286452	0.409813	7.03911e-34	3.29755e-32	17	19	19	D1	Adipose. visceral (GTEx)	EpiXcan	0.999409	gtex_vaf	0.999981
5270	ENSG00000122008	POLK	0.0253016	0.00782947	0.979814	0.00683514	0.0148072	0.0491792	0.136949	5	6	6	D1	Adipose. visceral (GTEx)	EpiXcan	0.999409	gtex_vaf	0.999981
5271	ENSG00000110025	SNX15	0.0246376	0.00517686	0.980344	0.0060953	0.11771	1.16799e-08	8.30037e-08	6	13	13	D1	Adipose. visceral (GTEx)	EpiXcan	0.999409	gtex_vaf	0.999981
5272	ENSG00000188906	LRRK2	0.0245237	0.00655763	0.980435	0.0347708	0.0612829	4.43336e-05	0.000200446	18	21	21	D1	Adipose. visceral (GTEx)	EpiXcan	0.999409	gtex_vaf	0.999981
5273	ENSG00000186907	RTN4RL2	-0.0243928	0.00234001	0.980539	0.0327623	0.0937322	2.50346e-07	1.55091e-06	21	27	27	D1	Adipose. visceral (GTEx)	EpiXcan	0.999409	gtex_vaf	0.999981
5274	ENSG00000148459	PDSS1	0.0243166	0.0126222	0.9806	0.00791194	0.0229204	0.0135257	0.0420822	6	7	7	D1	Adipose. visceral (GTEx)	EpiXcan	0.999409	gtex_vaf	0.999981
5275	ENSG00000113140	SPARC	-0.024164	0.0118116	0.980722	0.0303188	0.057035	5.24766e-05	0.000235062	11	17	17	D1	Adipose. visceral (GTEx)	EpiXcan	0.999409	gtex_vaf	0.999981
5276	ENSG00000168010	ATG16L2	-0.0238472	0.0322481	0.980974	0.0335366	0.030397	0.00465777	0.0155559	33	43	43	D1	Adipose. visceral (GTEx)	EpiXcan	0.999409	gtex_vaf	0.999981
5277	ENSG00000085998	POMGNT1	-0.0235555	-0.0366199	0.981207	0.0271417	0.0158649	0.043078	0.121285	26	30	30	D1	Adipose. visceral (GTEx)	EpiXcan	0.999409	gtex_vaf	0.999981
5278	ENSG00000168765	GSTM4	-0.0234852	-0.00277426	0.981263	0.0984888	0.183002	1.15759e-13	1.35007e-12	67	77	77	D1	Adipose. visceral (GTEx)	EpiXcan	0.999409	gtex_vaf	0.999981
5279	ENSG00000108395	TRIM37	-0.0234397	-0.00421188	0.9813	0.218174	0.343023	2.74117e-27	8.2571e-26	55	67	67	D1	Adipose. visceral (GTEx)	EpiXcan	0.999409	gtex_vaf	0.999981
5280	ENSG00000253731	PCDHGA6	-0.023099	-0.00180821	0.981571	0.0443998	0.100959	6.66291e-08	4.40431e-07	8	8	8	D1	Adipose. visceral (GTEx)	EpiXcan	0.999409	gtex_vaf	0.999981
5281	ENSG00000239650	GUSBP4	-0.023063	-0.0105005	0.9816	0.00202643	0.0334392	0.00253739	0.00883011	1	2	2	D1	Adipose. visceral (GTEx)	EpiXcan	0.999409	gtex_vaf	0.999981
5282	ENSG00000260329	AC007541.1	-0.0230357	-0.00306525	0.981622	0.0213813	0.109639	4.05424e-08	2.72494e-07	3	4	4	D1	Adipose. visceral (GTEx)	EpiXcan	0.999409	gtex_vaf	0.999981
5283	ENSG00000106263	EIF3B	0.0228627	0.0211685	0.98176	0.0580584	0.0542936	9.5141e-05	0.000409036	32	44	44	D1	Adipose. visceral (GTEx)	EpiXcan	0.999409	gtex_vaf	0.999981
5284	ENSG00000145824	CXCL14	-0.0225227	-0.0182039	0.982031	0.0269057	0.018499	0.026466	0.077962	25	32	32	D1	Adipose. visceral (GTEx)	EpiXcan	0.999409	gtex_vaf	0.999981
5285	ENSG00000124813	RUNX2	0.0223859	0.0224869	0.98214	0.0787754	0.0125735	0.0716189	0.19192	73	84	84	D1	Adipose. visceral (GTEx)	EpiXcan	0.999409	gtex_vaf	0.999981
5286	ENSG00000176393	RNPEP	-0.0222395	0.00661629	0.982257	0.0597781	0.0311648	0.00416756	0.0140223	37	42	42	D1	Adipose. visceral (GTEx)	EpiXcan	0.999409	gtex_vaf	0.999981
5287	ENSG00000241106	HLA-DOB	-0.0222287	-0.00210238	0.982266	0.235352	0.403952	1.12412e-34	5.52474e-33	17	18	18	D1	Adipose. visceral (GTEx)	EpiXcan	0.999409	gtex_vaf	0.999981
5288	ENSG00000173166	RAPH1	-0.0221358	0.0109789	0.98234	0.0126008	0.0129108	0.0676129	0.182582	11	17	17	D1	Adipose. visceral (GTEx)	EpiXcan	0.999409	gtex_vaf	0.999981
5289	ENSG00000162852	CNST	-0.0220622	-0.0166239	0.982398	0.0946986	0.0393565	0.00111833	0.00409955	67	82	82	D1	Adipose. visceral (GTEx)	EpiXcan	0.999409	gtex_vaf	0.999981
5290	ENSG00000129534	MIS18BP1	0.0219706	-0.00472362	0.982471	0.0657175	0.124131	3.83601e-09	2.88411e-08	20	24	24	D1	Adipose. visceral (GTEx)	EpiXcan	0.999409	gtex_vaf	0.999981
5291	ENSG00000089177	KIF16B	-0.021867	-0.0030025	0.982554	0.0209995	0.065344	2.012e-05	9.58574e-05	4	5	5	D1	Adipose. visceral (GTEx)	EpiXcan	0.999409	gtex_vaf	0.999981
5292	ENSG00000079739	PGM1	-0.0218247	0.0141737	0.982588	0.0593083	0.0249017	0.010155	0.0322835	40	44	44	D1	Adipose. visceral (GTEx)	EpiXcan	0.999409	gtex_vaf	0.999981
5293	ENSG00000272316	AL021368.2	-0.0216804	-0.00123964	0.982703	0.0191465	0.0577006	6.09533e-05	0.000270267	29	35	35	D1	Adipose. visceral (GTEx)	EpiXcan	0.999409	gtex_vaf	0.999981
5294	ENSG00000143633	C1orf131	0.0211599	-0.0611552	0.983118	0.0120936	0.0183471	0.0282831	0.0827058	15	21	21	D1	Adipose. visceral (GTEx)	EpiXcan	0.999409	gtex_vaf	0.999981
5295	ENSG00000183978	COA3	0.0211173	-0.00604008	0.983152	0.0281947	0.0259932	0.0081997	0.0264639	14	18	18	D1	Adipose. visceral (GTEx)	EpiXcan	0.999409	gtex_vaf	0.999981
5296	ENSG00000110057	UNC93B1	-0.0204747	-0.0298886	0.983665	0.0156052	0.0204376	0.0204924	0.0616885	12	14	14	D1	Adipose. visceral (GTEx)	EpiXcan	0.999409	gtex_vaf	0.999981
5297	ENSG00000135454	B4GALNT1	0.0204513	0.012231	0.983683	0.0241829	0.0761589	3.47705e-06	1.84202e-05	12	16	16	D1	Adipose. visceral (GTEx)	EpiXcan	0.999409	gtex_vaf	0.999981
5298	ENSG00000213639	PPP1CB	0.0204121	0.000270372	0.983715	0.0414083	0.121908	3.76221e-09	2.83166e-08	16	22	22	D1	Adipose. visceral (GTEx)	EpiXcan	0.999409	gtex_vaf	0.999981
5299	ENSG00000267575	AC006504.5	0.0189402	0.0038223	0.984889	0.0101705	0.0626066	4.02168e-05	0.000183193	5	7	7	D1	Adipose. visceral (GTEx)	EpiXcan	0.999409	gtex_vaf	0.999981
5300	ENSG00000137411	VARS2	-0.0186675	-0.00551176	0.985106	0.19984	0.311996	5.13073e-25	1.35087e-23	53	60	60	D1	Adipose. visceral (GTEx)	EpiXcan	0.999409	gtex_vaf	0.999981
5301	ENSG00000174373	RALGAPA1	0.0181459	0.000647458	0.985522	0.228044	0.42561	1.13783e-36	6.53177e-35	16	18	18	D1	Adipose. visceral (GTEx)	EpiXcan	0.999409	gtex_vaf	0.999981
5302	ENSG00000116701	NCF2	-0.0181452	0.0112118	0.985523	0.0465722	0.0669111	1.57452e-05	7.59709e-05	22	24	24	D1	Adipose. visceral (GTEx)	EpiXcan	0.999409	gtex_vaf	0.999981
5303	ENSG00000172992	DCAKD	-0.0178385	0.00424243	0.985768	0.015179	0.0645392	2.8317e-05	0.0001323	8	11	11	D1	Adipose. visceral (GTEx)	EpiXcan	0.999409	gtex_vaf	0.999981
5304	ENSG00000174171	AC020659.1	0.0176883	0.0115123	0.985887	0.0412483	0.0670554	2.19454e-05	0.0001042	22	28	28	D1	Adipose. visceral (GTEx)	EpiXcan	0.999409	gtex_vaf	0.999981
5305	ENSG00000189007	ADAT2	0.0176284	0.00297552	0.985935	0.0298171	0.0540919	0.000148692	0.00061894	9	9	9	D1	Adipose. visceral (GTEx)	EpiXcan	0.999409	gtex_vaf	0.999981
5306	ENSG00000198218	QRICH1	-0.0175884	-0.00965458	0.985967	0.0517171	0.0749518	4.75599e-06	2.48016e-05	38	50	50	D1	Adipose. visceral (GTEx)	EpiXcan	0.999409	gtex_vaf	0.999981
5307	ENSG00000242110	AMACR	0.0174885	-0.000223953	0.986047	0.220023	0.390838	9.70574e-32	4.02214e-30	26	31	31	D1	Adipose. visceral (GTEx)	EpiXcan	0.999409	gtex_vaf	0.999981
5308	ENSG00000132122	SPATA6	0.0173043	0.00282177	0.986194	0.0283057	0.0335883	0.00306304	0.0105415	11	15	15	D1	Adipose. visceral (GTEx)	EpiXcan	0.999409	gtex_vaf	0.999981
5309	ENSG00000100196	KDELR3	-0.0171218	0.00338994	0.986339	0.0281054	0.0882184	9.16919e-07	5.25073e-06	8	9	9	D1	Adipose. visceral (GTEx)	EpiXcan	0.999409	gtex_vaf	0.999981
5310	ENSG00000120370	GORAB	-0.0168738	-0.00558631	0.986537	0.0613676	0.148347	5.10203e-11	4.64355e-10	14	17	17	D1	Adipose. visceral (GTEx)	EpiXcan	0.999409	gtex_vaf	0.999981
5311	ENSG00000117640	MTFR1L	-0.0153964	-0.00247263	0.987716	0.0187958	0.0644815	3.08241e-05	0.000142917	4	4	4	D1	Adipose. visceral (GTEx)	EpiXcan	0.999409	gtex_vaf	0.999981
5312	ENSG00000074410	CA12	-0.0153351	-0.0689313	0.987765	0.00482303	0.0128814	0.0684193	0.184511	6	7	7	D1	Adipose. visceral (GTEx)	EpiXcan	0.999409	gtex_vaf	0.999981
5313	ENSG00000146054	TRIM7	0.0150867	0.00533719	0.987963	0.0369642	0.196761	2.50388e-14	3.12027e-13	10	17	17	D1	Adipose. visceral (GTEx)	EpiXcan	0.999409	gtex_vaf	0.999981
5314	ENSG00000188818	ZDHHC11	-0.0148508	0.00499762	0.988151	0.0647733	0.113276	9.3872e-09	6.72909e-08	28	37	37	D1	Adipose. visceral (GTEx)	EpiXcan	0.999409	gtex_vaf	0.999981
5315	ENSG00000267106	ZNF561-AS1	0.0146405	-0.0834696	0.988319	0.00905978	0.0126103	0.0698462	0.187744	11	12	12	D1	Adipose. visceral (GTEx)	EpiXcan	0.999409	gtex_vaf	0.999981
5316	ENSG00000128052	KDR	0.0145587	-0.00337236	0.988384	0.0118053	0.0116111	0.0818485	0.215782	5	5	5	D1	Adipose. visceral (GTEx)	EpiXcan	0.999409	gtex_vaf	0.999981
5317	ENSG00000187942	LDLRAD2	-0.0142215	1.19994e-05	0.988653	0.0167319	0.0463489	0.000478838	0.0018487	38	46	46	D1	Adipose. visceral (GTEx)	EpiXcan	0.999409	gtex_vaf	0.999981
5318	ENSG00000127946	HIP1	0.0134966	0.0112761	0.989232	0.051992	0.105102	4.08079e-08	2.74147e-07	27	32	32	D1	Adipose. visceral (GTEx)	EpiXcan	0.999409	gtex_vaf	0.999981
5319	ENSG00000145439	CBR4	0.0134509	0.00170788	0.989268	0.0612722	0.177987	2.81857e-13	3.20713e-12	9	9	9	D1	Adipose. visceral (GTEx)	EpiXcan	0.999409	gtex_vaf	0.999981
5320	ENSG00000104936	DMPK	-0.013349	0.0500536	0.989349	0.00879	0.0389873	0.00119617	0.00436207	22	27	27	D1	Adipose. visceral (GTEx)	EpiXcan	0.999409	gtex_vaf	0.999981
5321	ENSG00000227775	AL031282.1	-0.0133412	0.000413519	0.989356	0.195066	0.509013	1.49245e-46	1.34005e-44	14	27	27	D1	Adipose. visceral (GTEx)	EpiXcan	0.999409	gtex_vaf	0.999981
5322	ENSG00000273253	AL022328.4	0.0132987	-0.00210657	0.989389	0.257916	0.352264	5.36933e-28	1.67502e-26	34	50	50	D1	Adipose. visceral (GTEx)	EpiXcan	0.999409	gtex_vaf	0.999981
5323	ENSG00000163214	DHX57	0.0126951	0.00371792	0.989871	0.0310037	0.120546	2.48746e-09	1.91229e-08	13	18	18	D1	Adipose. visceral (GTEx)	EpiXcan	0.999409	gtex_vaf	0.999981
5324	ENSG00000176108	CHMP6	0.0126566	0.00165991	0.989902	0.0442296	0.109323	3.19312e-08	2.17433e-07	17	20	20	D1	Adipose. visceral (GTEx)	EpiXcan	0.999409	gtex_vaf	0.999981
5325	ENSG00000121577	POPDC2	0.0126051	7.82522e-05	0.989943	0.0561572	0.0731939	7.32465e-06	3.7092e-05	77	95	95	D1	Adipose. visceral (GTEx)	EpiXcan	0.999409	gtex_vaf	0.999981
5326	ENSG00000138207	RBP4	-0.0123791	-0.0043536	0.990123	0.0390017	0.103212	8.82412e-08	5.74347e-07	12	13	13	D1	Adipose. visceral (GTEx)	EpiXcan	0.999409	gtex_vaf	0.999981
5327	ENSG00000077984	CST7	0.0120911	0.00735874	0.990353	0.0322854	0.0368156	0.00176978	0.0062965	17	17	17	D1	Adipose. visceral (GTEx)	EpiXcan	0.999409	gtex_vaf	0.999981
5328	ENSG00000007341	ST7L	0.011936	0.00382962	0.990477	0.18177	0.309215	1.03811e-23	2.54211e-22	39	46	46	D1	Adipose. visceral (GTEx)	EpiXcan	0.999409	gtex_vaf	0.999981
5329	ENSG00000148814	LRRC27	-0.0117371	0.00162562	0.990635	0.0820348	0.186323	5.09037e-14	6.14133e-13	12	12	12	D1	Adipose. visceral (GTEx)	EpiXcan	0.999409	gtex_vaf	0.999981
5330	ENSG00000108064	TFAM	0.0116038	-0.0051057	0.990742	0.023358	0.0588202	6.77333e-05	0.000297878	54	64	64	D1	Adipose. visceral (GTEx)	EpiXcan	0.999409	gtex_vaf	0.999981
5331	ENSG00000123607	TTC21B	0.011424	-0.000478314	0.990885	0.0671919	0.0304427	0.00460802	0.0154081	46	57	57	D1	Adipose. visceral (GTEx)	EpiXcan	0.999409	gtex_vaf	0.999981
5332	ENSG00000176978	DPP7	-0.0112541	0.000619674	0.991021	0.0882055	0.146911	6.77244e-11	6.11222e-10	32	42	42	D1	Adipose. visceral (GTEx)	EpiXcan	0.999409	gtex_vaf	0.999981
5333	ENSG00000143256	PFDN2	0.0111771	0.00219475	0.991082	0.0091484	0.0451921	0.000384389	0.00150517	3	3	3	D1	Adipose. visceral (GTEx)	EpiXcan	0.999409	gtex_vaf	0.999981
5334	ENSG00000196535	MYO18A	0.0111739	-0.00268304	0.991085	0.0200523	0.0672176	2.20636e-05	0.000104726	14	15	15	D1	Adipose. visceral (GTEx)	EpiXcan	0.999409	gtex_vaf	0.999981
5335	ENSG00000169570	DTWD2	0.010904	0.00156132	0.9913	0.0167322	0.0176717	0.0298084	0.0867498	1	1	1	D1	Adipose. visceral (GTEx)	EpiXcan	0.999409	gtex_vaf	0.999981
5336	ENSG00000255198	SNHG9	0.0102915	-0.00886462	0.991789	0.233146	0.331798	1.15216e-25	3.14586e-24	63	85	85	D1	Adipose. visceral (GTEx)	EpiXcan	0.999409	gtex_vaf	0.999981
5337	ENSG00000186204	CYP4F12	0.00968841	-0.00913903	0.99227	0.0659252	0.159004	6.03471e-12	6.05937e-11	26	40	40	D1	Adipose. visceral (GTEx)	EpiXcan	0.999409	gtex_vaf	0.999981
5338	ENSG00000185324	CDK10	0.00937506	-3.45005e-05	0.99252	0.288117	0.397181	5.70439e-34	2.70852e-32	33	47	47	D1	Adipose. visceral (GTEx)	EpiXcan	0.999409	gtex_vaf	0.999981
5339	ENSG00000185567	AHNAK2	0.00887724	0.004503	0.992917	0.0149593	0.0620927	3.23229e-05	0.000149323	3	5	5	D1	Adipose. visceral (GTEx)	EpiXcan	0.999409	gtex_vaf	0.999981
5340	ENSG00000079950	STX7	0.00878885	-0.000259266	0.992988	0.0668555	0.124327	2.22637e-09	1.72387e-08	10	13	13	D1	Adipose. visceral (GTEx)	EpiXcan	0.999409	gtex_vaf	0.999981
5341	ENSG00000214022	REPIN1	0.00872614	0.00324208	0.993038	0.0575231	0.0532971	0.000145794	0.000608323	27	32	32	D1	Adipose. visceral (GTEx)	EpiXcan	0.999409	gtex_vaf	0.999981
5342	ENSG00000185803	SLC52A2	-0.00856351	0.0100501	0.993167	0.130565	0.380903	6.49455e-31	2.55697e-29	34	40	40	D1	Adipose. visceral (GTEx)	EpiXcan	0.999409	gtex_vaf	0.999981
5343	ENSG00000076685	NT5C2	-0.00833737	-0.00614692	0.993348	0.0895273	0.17529	5.07852e-13	5.63221e-12	44	50	50	D1	Adipose. visceral (GTEx)	EpiXcan	0.999409	gtex_vaf	0.999981
5344	ENSG00000272732	AC004982.1	0.00818086	0.014535	0.993473	0.00292299	0.031548	0.00367054	0.0124759	8	14	14	D1	Adipose. visceral (GTEx)	EpiXcan	0.999409	gtex_vaf	0.999981
5345	ENSG00000011105	TSPAN9	-0.00802587	-0.00781561	0.993596	0.0737681	0.0537203	0.000121287	0.000512477	45	55	55	D1	Adipose. visceral (GTEx)	EpiXcan	0.999409	gtex_vaf	0.999981
5346	ENSG00000198000	NOL8	0.00793927	0.000461704	0.993665	0.0397485	0.103042	7.85167e-08	5.13438e-07	24	29	29	D1	Adipose. visceral (GTEx)	EpiXcan	0.999409	gtex_vaf	0.999981
5347	ENSG00000228594	FNDC10	0.0078769	-0.0149839	0.993715	0.0523253	0.0477769	0.000292765	0.00116665	29	40	40	D1	Adipose. visceral (GTEx)	EpiXcan	0.999409	gtex_vaf	0.999981
5348	ENSG00000077454	LRCH4	0.00770008	-0.00774226	0.993856	0.050305	0.0697418	9.61782e-06	4.78228e-05	25	29	29	D1	Adipose. visceral (GTEx)	EpiXcan	0.999409	gtex_vaf	0.999981
5349	ENSG00000159899	NPR2	0.0075635	-0.0214686	0.993965	0.00396472	0.0531042	0.000167325	0.000691566	3	4	4	D1	Adipose. visceral (GTEx)	EpiXcan	0.999409	gtex_vaf	0.999981
5350	ENSG00000130595	TNNT3	0.0075175	0.00925613	0.994002	0.0109797	0.0118905	0.077632	0.205906	6	8	8	D1	Adipose. visceral (GTEx)	EpiXcan	0.999409	gtex_vaf	0.999981
5351	ENSG00000183891	TTC32	0.00748297	0.00455863	0.99403	0.241929	0.327563	4.87398e-29	1.65302e-27	35	40	40	D1	Adipose. visceral (GTEx)	EpiXcan	0.999409	gtex_vaf	0.999981
5352	ENSG00000164048	ZNF589	-0.00729025	0.000743933	0.994183	0.208873	0.469768	2.8771e-41	2.13225e-39	28	32	32	D1	Adipose. visceral (GTEx)	EpiXcan	0.999409	gtex_vaf	0.999981
5353	ENSG00000033800	PIAS1	0.00726604	-0.00457984	0.994203	0.194435	0.165875	4.23913e-12	4.33096e-11	61	68	68	D1	Adipose. visceral (GTEx)	EpiXcan	0.999409	gtex_vaf	0.999981
5354	ENSG00000108469	RECQL5	0.00712426	0.00054962	0.994316	0.0850359	0.12817	5.32458e-10	4.40008e-09	33	40	40	D1	Adipose. visceral (GTEx)	EpiXcan	0.999409	gtex_vaf	0.999981
5355	ENSG00000130520	LSM4	0.00707539	0.000971522	0.994355	0.0582524	0.159791	1.02126e-11	1.00104e-10	5	8	8	D1	Adipose. visceral (GTEx)	EpiXcan	0.999409	gtex_vaf	0.999981
5356	ENSG00000068650	ATP11A	0.00697054	0.000386793	0.994438	0.0118334	0.0214229	0.0168464	0.051589	10	11	11	D1	Adipose. visceral (GTEx)	EpiXcan	0.999409	gtex_vaf	0.999981
5357	ENSG00000158560	DYNC1I1	-0.00656638	0.00130515	0.994761	0.0546245	0.168039	1.80222e-12	1.89945e-11	15	16	16	D1	Adipose. visceral (GTEx)	EpiXcan	0.999409	gtex_vaf	0.999981
5358	ENSG00000111696	NT5DC3	0.00655846	-0.00535686	0.994767	0.0982167	0.115124	1.66583e-08	1.16725e-07	52	57	57	D1	Adipose. visceral (GTEx)	EpiXcan	0.999409	gtex_vaf	0.999981
5359	ENSG00000273018	AC107983.2	-0.00613362	7.27257e-05	0.995106	0.188837	0.564913	1.73344e-55	2.47758e-53	57	73	73	D1	Adipose. visceral (GTEx)	EpiXcan	0.999524	gtex_vaf	0.999981
5360	ENSG00000182446	NPLOC4	0.00594095	-0.0052643	0.99526	0.0796839	0.117419	7.12115e-09	5.1897e-08	24	27	27	D1	Adipose. visceral (GTEx)	EpiXcan	0.999524	gtex_vaf	0.999981
5361	ENSG00000145348	TBCK	0.00567044	0.0451941	0.995476	0.0206775	0.0198686	0.0218563	0.0653761	17	20	20	D1	Adipose. visceral (GTEx)	EpiXcan	0.999524	gtex_vaf	0.999981
5362	ENSG00000012124	CD22	-0.00503708	0.025093	0.995981	0.013113	0.152077	4.39513e-11	4.02633e-10	15	22	22	D1	Adipose. visceral (GTEx)	EpiXcan	0.999524	gtex_vaf	0.999981
5363	ENSG00000160801	PTH1R	-0.00461285	-7.80324e-05	0.996319	0.0895294	0.139314	3.5942e-10	3.0346e-09	45	51	51	D1	Adipose. visceral (GTEx)	EpiXcan	0.999524	gtex_vaf	0.999981
5364	ENSG00000115365	LANCL1	-0.00450964	-0.00627687	0.996402	0.0215281	0.0461001	0.000317043	0.00125838	10	13	13	D1	Adipose. visceral (GTEx)	EpiXcan	0.999524	gtex_vaf	0.999981
5365	ENSG00000266173	STRADA	0.004334	0.0112723	0.996542	0.0192119	0.0763483	3.23248e-06	1.72092e-05	26	34	34	D1	Adipose. visceral (GTEx)	EpiXcan	0.999524	gtex_vaf	0.999981
5366	ENSG00000112357	PEX7	0.00421885	-1.27127e-05	0.996634	0.117304	0.219085	7.56669e-17	1.17372e-15	4	5	5	D1	Adipose. visceral (GTEx)	EpiXcan	0.999524	gtex_vaf	0.999981
5367	ENSG00000261188	Z95115.1	0.00382749	0.00063554	0.996946	0.0308023	0.0769721	2.96326e-06	1.59089e-05	6	7	7	D1	Adipose. visceral (GTEx)	EpiXcan	0.999524	gtex_vaf	0.999981
5368	ENSG00000234028	AC062029.1	0.00375618	-0.00100181	0.997003	0.00444534	0.0801977	3.41101e-06	1.80909e-05	3	5	5	D1	Adipose. visceral (GTEx)	EpiXcan	0.999524	gtex_vaf	0.999981
5369	ENSG00000204237	OXLD1	-0.00361499	0.00230899	0.997116	0.0483019	0.0591741	5.99706e-05	0.000266162	45	50	50	D1	Adipose. visceral (GTEx)	EpiXcan	0.999524	gtex_vaf	0.999981
5370	ENSG00000166793	YPEL4	-0.00323351	0.00868748	0.99742	0.0193408	0.0225873	0.0149774	0.046287	18	19	19	D1	Adipose. visceral (GTEx)	EpiXcan	0.999524	gtex_vaf	0.999981
5371	ENSG00000002587	HS3ST1	0.00289975	-0.0022021	0.997686	0.101764	0.0167741	0.037738	0.107416	94	107	107	D1	Adipose. visceral (GTEx)	EpiXcan	0.999524	gtex_vaf	0.999981
5372	ENSG00000176148	TCP11L1	0.00245157	3.4783e-05	0.998044	0.170892	0.37696	2.72903e-30	1.03034e-28	23	28	28	D1	Adipose. visceral (GTEx)	EpiXcan	0.999524	gtex_vaf	0.999981
5373	ENSG00000204920	ZNF155	-0.00204253	1.40792e-05	0.99837	0.178169	0.247195	2.04458e-19	3.74849e-18	35	45	45	D1	Adipose. visceral (GTEx)	EpiXcan	0.999524	gtex_vaf	0.999981
5374	ENSG00000261716	AC239868.2	0.00183649	0.0229962	0.998535	0.0699848	0.0824436	1.91447e-06	1.05368e-05	25	29	29	D1	Adipose. visceral (GTEx)	EpiXcan	0.999524	gtex_vaf	0.999981
5375	ENSG00000072864	NDE1	0.00153282	-0.0192726	0.998777	0.0648152	0.0857416	1.31633e-06	7.41367e-06	21	27	27	D1	Adipose. visceral (GTEx)	EpiXcan	0.999524	gtex_vaf	0.999981
5376	ENSG00000188242	PP7080	0.00149932	0.0010236	0.998804	0.034317	0.0624758	4.40102e-05	0.00019937	19	21	21	D1	Adipose. visceral (GTEx)	EpiXcan	0.999524	gtex_vaf	0.999981
5377	ENSG00000181915	ADO	0.00148384	-0.00251853	0.998816	0.0121857	0.113078	1.03726e-08	7.41648e-08	13	16	16	D1	Adipose. visceral (GTEx)	EpiXcan	0.999524	gtex_vaf	0.999981
5378	ENSG00000170175	CHRNB1	-0.00145267	-0.00216088	0.998841	0.0626196	0.25739	1.30238e-19	2.42586e-18	19	26	26	D1	Adipose. visceral (GTEx)	EpiXcan	0.999524	gtex_vaf	0.999981
5379	ENSG00000103671	TRIP4	0.00125435	0.0230946	0.998999	0.0885608	0.129246	1.4369e-09	1.13517e-08	58	77	77	D1	Adipose. visceral (GTEx)	EpiXcan	0.999524	gtex_vaf	0.999981
5380	ENSG00000161217	PCYT1A	0.001235	0.0132474	0.999015	0.00852948	0.0171429	0.0344849	0.0991847	21	33	33	D1	Adipose. visceral (GTEx)	EpiXcan	0.999524	gtex_vaf	0.999981
5381	ENSG00000119509	INVS	-0.00106153	-0.00125367	0.999153	0.185018	0.325943	1.78121e-25	4.83515e-24	44	64	64	D1	Adipose. visceral (GTEx)	EpiXcan	0.999524	gtex_vaf	0.999981
5382	ENSG00000168778	TCTN2	-0.000379809	0.00311742	0.999697	0.185732	0.366884	3.26446e-29	1.12902e-27	39	49	49	D1	Adipose. visceral (GTEx)	EpiXcan	0.999785	gtex_vaf	0.999981
5383	ENSG00000064726	BTBD1	0.00026943	-0.00651444	0.999785	0.0561729	0.0574901	7.85524e-05	0.000341915	23	24	24	D1	Adipose. visceral (GTEx)	EpiXcan	0.999785	gtex_vaf	0.999981

### Sheet: Adipose. visceral (STARNET)
	gene	gene_name	zscore	effect_size	pvalue	var_g	pred_perf_r2	pred_perf_pval	pred_perf_qval	n_snps_used	n_snps_in_cov	n_snps_in_model	gwas	tissue	method	gwas_fdr	Tissue.keyword	fdr_all
1	ENSG00000254429	AP001972.1	-3.54494	-0.616127	0.000392709	0.0103318	0.0476146	8.18197e-07	3.21785e-06	4	10	6	D1	Adipose. visceral (STARNET)	EpiXcan	0.996327	starnet_vaf	0.780943
2	ENSG00000259065	AC005520.2	3.43058	0.10449	0.000602292	0.370713	0.468355	3.32585e-77	2.1615e-75	49	69	55	D1	Adipose. visceral (STARNET)	EpiXcan	0.996327	starnet_vaf	0.888163
3	ENSG00000144895	EIF2A	3.35798	0.450145	0.000785151	0.0198523	0.0613783	1.85722e-08	8.51056e-08	7	12	11	D1	Adipose. visceral (STARNET)	EpiXcan	0.996327	starnet_vaf	0.952199
4	ENSG00000137714	FDX1	-3.29123	-0.232001	0.000997496	0.083298	0.204167	3.1173e-27	4.46363e-26	12	15	14	D1	Adipose. visceral (STARNET)	EpiXcan	0.996327	starnet_vaf	0.994364
5	ENSG00000203392	AC105020.1	3.17871	0.297871	0.00147934	0.0423746	0.0431712	2.61606e-06	9.74212e-06	20	36	22	D1	Adipose. visceral (STARNET)	EpiXcan	0.996327	starnet_vaf	0.999981
6	ENSG00000011566	MAP4K3	-3.12341	-0.310937	0.00178769	0.0312427	0.0465567	1.12216e-06	4.35434e-06	18	21	20	D1	Adipose. visceral (STARNET)	EpiXcan	0.996327	starnet_vaf	0.999981
7	ENSG00000230715	AC018638.2	-3.10668	-0.156401	0.00189199	0.154297	0.245283	1.64921e-33	3.03272e-32	41	89	54	D1	Adipose. visceral (STARNET)	EpiXcan	0.996327	starnet_vaf	0.999981
8	ENSG00000243679	AC018638.5	-3.05118	-0.199417	0.00227942	0.0859212	0.151635	6.00754e-20	5.98358e-19	24	35	28	D1	Adipose. visceral (STARNET)	EpiXcan	0.996327	starnet_vaf	0.999981
9	ENSG00000118369	USP35	3.03682	0.651106	0.00239092	0.0102767	0.0187418	0.0021645	0.00574979	6	11	9	D1	Adipose. visceral (STARNET)	EpiXcan	0.996327	starnet_vaf	0.999981
10	ENSG00000229413	AC018638.1	-3.03362	-0.236362	0.00241642	0.059535	0.129927	6.75655e-17	5.64024e-16	7	14	8	D1	Adipose. visceral (STARNET)	EpiXcan	0.996327	starnet_vaf	0.999981
11	ENSG00000102890	ELMO3	3.01931	0.286997	0.00253353	0.0411912	0.0149236	0.00638895	0.0159589	35	39	39	D1	Adipose. visceral (STARNET)	EpiXcan	0.996327	starnet_vaf	0.999981
12	ENSG00000175611	LINC00476	3.01181	0.0869905	0.00259692	0.394943	0.543156	4.25463e-97	4.45266e-95	20	29	22	D1	Adipose. visceral (STARNET)	EpiXcan	0.996327	starnet_vaf	0.999981
13	ENSG00000156011	PSD3	2.98381	0.52168	0.00284686	0.0145344	0.0101167	0.0252425	0.0582296	22	61	28	D1	Adipose. visceral (STARNET)	EpiXcan	0.996327	starnet_vaf	0.999981
14	ENSG00000174938	SEZ6L2	-2.97181	-2.4325	0.00296047	0.000862391	0.0227518	0.000776714	0.00216807	3	6	4	D1	Adipose. visceral (STARNET)	EpiXcan	0.996327	starnet_vaf	0.999981
15	ENSG00000168961	LGALS9	-2.92705	-0.221687	0.0034219	0.080032	0.119251	1.19069e-15	9.21536e-15	12	20	13	D1	Adipose. visceral (STARNET)	EpiXcan	0.996327	starnet_vaf	0.999981
16	ENSG00000110768	GTF2H1	-2.89652	-0.158317	0.00377326	0.150462	0.32361	5.36734e-48	1.59819e-46	21	43	28	D1	Adipose. visceral (STARNET)	EpiXcan	0.996327	starnet_vaf	0.999981
17	ENSG00000151893	CACUL1	2.87575	0.572144	0.0040307	0.0131835	0.0521894	1.98678e-07	8.30967e-07	17	30	25	D1	Adipose. visceral (STARNET)	EpiXcan	0.996327	starnet_vaf	0.999981
18	ENSG00000177971	IMP3	2.87139	0.768225	0.00408674	0.00499429	0.0128059	0.0113025	0.0274519	9	21	12	D1	Adipose. visceral (STARNET)	EpiXcan	0.996327	starnet_vaf	0.999981
19	ENSG00000113141	IK	-2.86571	-0.713329	0.00416072	0.00573898	0.0157222	0.00447826	0.0114187	6	7	6	D1	Adipose. visceral (STARNET)	EpiXcan	0.996327	starnet_vaf	0.999981
20	ENSG00000229186	ADAM1A	2.86034	0.205393	0.00423186	0.0646269	0.186493	1.16636e-24	1.49288e-23	14	36	21	D1	Adipose. visceral (STARNET)	EpiXcan	0.996327	starnet_vaf	0.999981
21	ENSG00000144199	FAHD2B	-2.8379	-0.333873	0.00454118	0.0291036	0.0186117	0.00231857	0.00614185	29	40	33	D1	Adipose. visceral (STARNET)	EpiXcan	0.996327	starnet_vaf	0.999981
22	ENSG00000160323	ADAMTS13	2.82421	0.286296	0.00473977	0.0350357	0.133806	6.82754e-18	6.14263e-17	17	39	23	D1	Adipose. visceral (STARNET)	EpiXcan	0.996327	starnet_vaf	0.999981
23	ENSG00000177889	UBE2N	2.78268	0.549484	0.00539124	0.0147119	0.0335649	4.10294e-05	0.000133144	10	45	12	D1	Adipose. visceral (STARNET)	EpiXcan	0.996327	starnet_vaf	0.999981
24	ENSG00000151690	MFSD6	2.75567	0.264865	0.00585713	0.0249374	0.0657665	2.17365e-09	1.0806e-08	6	18	7	D1	Adipose. visceral (STARNET)	EpiXcan	0.996327	starnet_vaf	0.999981
25	ENSG00000126267	COX6B1	-2.74917	-0.4768	0.00597464	0.0126217	0.0294132	0.000124341	0.000383644	12	14	13	D1	Adipose. visceral (STARNET)	EpiXcan	0.996327	starnet_vaf	0.999981
26	ENSG00000152154	TMEM178A	-2.73603	-0.269897	0.00621862	0.0350063	0.0349429	2.8345e-05	9.39092e-05	24	35	30	D1	Adipose. visceral (STARNET)	EpiXcan	0.996327	starnet_vaf	0.999981
27	ENSG00000170892	TSEN34	2.73113	0.533508	0.00631184	0.0100105	0.0357364	2.00534e-05	6.77474e-05	22	34	32	D1	Adipose. visceral (STARNET)	EpiXcan	0.996327	starnet_vaf	0.999981
28	ENSG00000140043	PTGR2	-2.72169	-0.153454	0.00649495	0.105189	0.19645	1.86892e-26	2.5901e-25	18	31	19	D1	Adipose. visceral (STARNET)	EpiXcan	0.996327	starnet_vaf	0.999981
29	ENSG00000101442	ACTR5	2.70266	0.486592	0.00687879	0.0103877	0.0471516	9.13007e-07	3.57295e-06	9	19	12	D1	Adipose. visceral (STARNET)	EpiXcan	0.996327	starnet_vaf	0.999981
30	ENSG00000271880	AGAP11	-2.69924	-0.181025	0.00694972	0.0813368	0.107566	3.63708e-14	2.56906e-13	23	35	26	D1	Adipose. visceral (STARNET)	EpiXcan	0.996327	starnet_vaf	0.999981
31	ENSG00000164403	SHROOM1	2.69464	0.427257	0.00704655	0.0144137	0.010612	0.0220269	0.0513023	28	32	29	D1	Adipose. visceral (STARNET)	EpiXcan	0.996327	starnet_vaf	0.999981
32	ENSG00000182648	LINC01006	2.66892	0.202363	0.00760946	0.0775413	0.134955	1.43995e-17	1.26903e-16	15	37	17	D1	Adipose. visceral (STARNET)	EpiXcan	0.996327	starnet_vaf	0.999981
33	ENSG00000101298	SNPH	2.66678	0.685286	0.00765828	0.00496023	0.0150647	0.00633506	0.0158327	11	75	12	D1	Adipose. visceral (STARNET)	EpiXcan	0.996327	starnet_vaf	0.999981
34	ENSG00000197860	SGTB	2.66316	0.402311	0.00774095	0.0144336	0.0230839	0.000670917	0.0018883	8	10	8	D1	Adipose. visceral (STARNET)	EpiXcan	0.996327	starnet_vaf	0.999981
35	ENSG00000203724	C1orf53	-2.65143	-0.936494	0.00801524	0.00315167	0.0263842	0.000257279	0.000764318	6	15	8	D1	Adipose. visceral (STARNET)	EpiXcan	0.996327	starnet_vaf	0.999981
36	ENSG00000196712	NF1	-2.62852	-0.9012	0.00857581	0.0029669	0.0495841	5.10563e-07	2.0424e-06	6	19	9	D1	Adipose. visceral (STARNET)	EpiXcan	0.996327	starnet_vaf	0.999981
37	ENSG00000086200	IPO11	2.6236	0.669146	0.00870061	0.0037674	0.0210296	0.0012084	0.00330563	3	4	3	D1	Adipose. visceral (STARNET)	EpiXcan	0.996327	starnet_vaf	0.999981
38	ENSG00000104894	CD37	2.61798	0.279252	0.0088451	0.0294739	0.0943906	1.90063e-12	1.19065e-11	12	21	20	D1	Adipose. visceral (STARNET)	EpiXcan	0.996327	starnet_vaf	0.999981
39	ENSG00000168876	ANKRD49	-2.59177	-0.244171	0.00954835	0.0459368	0.0196426	0.00156242	0.00423016	41	64	51	D1	Adipose. visceral (STARNET)	EpiXcan	0.996327	starnet_vaf	0.999981
40	ENSG00000130173	ANGPTL8	-2.59083	-0.550063	0.00957452	0.00945703	0.0273767	0.000220251	0.000660798	11	12	11	D1	Adipose. visceral (STARNET)	EpiXcan	0.996327	starnet_vaf	0.999981
41	ENSG00000163864	NMNAT3	2.581	0.111898	0.00985142	0.187098	0.241552	2.27924e-33	4.16971e-32	47	55	50	D1	Adipose. visceral (STARNET)	EpiXcan	0.996327	starnet_vaf	0.999981
42	ENSG00000081818	PCDHB4	2.57805	0.459004	0.00993607	0.0120293	0.0335642	3.40699e-05	0.000111758	8	30	12	D1	Adipose. visceral (STARNET)	EpiXcan	0.996327	starnet_vaf	0.999981
43	ENSG00000167261	DPEP2	2.57767	0.606576	0.00994695	0.00857728	0.0178219	0.00276213	0.00723736	4	6	4	D1	Adipose. visceral (STARNET)	EpiXcan	0.996327	starnet_vaf	0.999981
44	ENSG00000175582	RAB6A	-2.57646	-0.309886	0.00998165	0.025403	0.0892925	9.34991e-12	5.59383e-11	9	39	12	D1	Adipose. visceral (STARNET)	EpiXcan	0.996327	starnet_vaf	0.999981
45	ENSG00000133704	IPO8	2.57199	0.123537	0.0101117	0.139669	0.186209	1.24177e-24	1.58654e-23	47	74	62	D1	Adipose. visceral (STARNET)	EpiXcan	0.996327	starnet_vaf	0.999981
46	ENSG00000243302	AC018638.4	-2.57014	-0.170522	0.0101657	0.0795694	0.0985546	6.85258e-13	4.43532e-12	36	68	38	D1	Adipose. visceral (STARNET)	EpiXcan	0.996327	starnet_vaf	0.999981
47	ENSG00000113621	TXNDC15	-2.56758	-0.195822	0.010241	0.0622916	0.0812657	6.76152e-11	3.81349e-10	26	32	31	D1	Adipose. visceral (STARNET)	EpiXcan	0.996327	starnet_vaf	0.999981
48	ENSG00000170638	TRABD	2.56277	0.229215	0.0103842	0.0512972	0.118218	1.08371e-15	8.40111e-15	29	68	35	D1	Adipose. visceral (STARNET)	EpiXcan	0.996327	starnet_vaf	0.999981
49	ENSG00000111424	VDR	2.56246	0.383998	0.0103934	0.0165701	0.0186461	0.00210858	0.0056117	8	26	8	D1	Adipose. visceral (STARNET)	EpiXcan	0.996327	starnet_vaf	0.999981
50	ENSG00000148660	CAMK2G	2.56131	0.732281	0.0104277	0.00407209	0.0149293	0.00638038	0.0159403	7	11	10	D1	Adipose. visceral (STARNET)	EpiXcan	0.996327	starnet_vaf	0.999981
51	ENSG00000124019	FAM124B	-2.5581	-0.415814	0.0105245	0.0123069	0.0110013	0.0196479	0.0461162	12	22	16	D1	Adipose. visceral (STARNET)	EpiXcan	0.996327	starnet_vaf	0.999981
52	ENSG00000129667	RHBDF2	2.55009	0.173846	0.0107695	0.078295	0.135186	1.12799e-17	9.9967e-17	11	16	11	D1	Adipose. visceral (STARNET)	EpiXcan	0.996327	starnet_vaf	0.999981
53	ENSG00000204856	FAM216A	-2.54192	-0.446191	0.0110244	0.0107967	0.0508214	3.61442e-07	1.47067e-06	13	25	19	D1	Adipose. visceral (STARNET)	EpiXcan	0.996327	starnet_vaf	0.999981
54	ENSG00000238198	AL357055.3	-2.52737	-0.334388	0.011492	0.0226943	0.116399	2.25543e-15	1.71758e-14	5	9	7	D1	Adipose. visceral (STARNET)	EpiXcan	0.996327	starnet_vaf	0.999981
55	ENSG00000116194	ANGPTL1	-2.52433	-0.314465	0.0115919	0.0252361	0.0501109	4.0769e-07	1.64707e-06	10	27	11	D1	Adipose. visceral (STARNET)	EpiXcan	0.996327	starnet_vaf	0.999981
56	ENSG00000237753	AC079922.2	-2.51315	-0.144055	0.0119657	0.113294	0.340178	1.62353e-49	5.01251e-48	35	52	46	D1	Adipose. visceral (STARNET)	EpiXcan	0.996327	starnet_vaf	0.999981
57	ENSG00000088992	TESC	-2.49951	-0.262561	0.0124365	0.0375759	0.0548117	9.62154e-08	4.15273e-07	18	55	21	D1	Adipose. visceral (STARNET)	EpiXcan	0.996327	starnet_vaf	0.999981
58	ENSG00000273145	BX537318.1	-2.49377	-0.363323	0.0126393	0.0165866	0.0182516	0.00258389	0.0067941	22	35	26	D1	Adipose. visceral (STARNET)	EpiXcan	0.996327	starnet_vaf	0.999981
59	ENSG00000119673	ACOT2	-2.48818	-0.119291	0.0128397	0.139053	0.18326	3.81406e-24	4.80191e-23	64	114	73	D1	Adipose. visceral (STARNET)	EpiXcan	0.996327	starnet_vaf	0.999981
60	ENSG00000092094	OSGEP	-2.48651	-0.319929	0.0129003	0.0212324	0.360039	5.44052e-53	1.85251e-51	19	38	26	D1	Adipose. visceral (STARNET)	EpiXcan	0.996327	starnet_vaf	0.999981
61	ENSG00000178053	MLF1	2.47973	0.661331	0.0131482	0.00511983	0.0188544	0.00214365	0.00569972	9	30	13	D1	Adipose. visceral (STARNET)	EpiXcan	0.996327	starnet_vaf	0.999981
62	ENSG00000136842	TMOD1	-2.46485	-0.408666	0.0137071	0.0144367	0.0144569	0.00685008	0.0170212	19	30	22	D1	Adipose. visceral (STARNET)	EpiXcan	0.996327	starnet_vaf	0.999981
63	ENSG00000122687	MRM2	2.46223	0.17489	0.0138077	0.0652753	0.0833875	3.38184e-11	1.94479e-10	39	50	46	D1	Adipose. visceral (STARNET)	EpiXcan	0.996327	starnet_vaf	0.999981
64	ENSG00000111707	SUDS3	-2.45622	-0.346187	0.0140408	0.0177808	0.0617011	1.84905e-08	8.47858e-08	9	23	11	D1	Adipose. visceral (STARNET)	EpiXcan	0.996327	starnet_vaf	0.999981
65	ENSG00000099785	MARCH2	2.45496	0.142209	0.0140901	0.0835627	0.237281	4.15218e-32	7.26913e-31	9	14	13	D1	Adipose. visceral (STARNET)	EpiXcan	0.996327	starnet_vaf	0.999981
66	ENSG00000215218	UBE2QL1	-2.45435	-0.259717	0.0141141	0.0382182	0.097166	6.55348e-13	4.24946e-12	8	34	8	D1	Adipose. visceral (STARNET)	EpiXcan	0.996327	starnet_vaf	0.999981
67	ENSG00000188488	SERPINA5	-2.45093	-0.148076	0.0142489	0.0935846	0.206898	5.09317e-28	7.59068e-27	16	24	21	D1	Adipose. visceral (STARNET)	EpiXcan	0.996327	starnet_vaf	0.999981
68	ENSG00000231312	AC007388.1	-2.44903	-0.217619	0.0143243	0.0449837	0.138671	1.39239e-18	1.30553e-17	10	14	12	D1	Adipose. visceral (STARNET)	EpiXcan	0.996327	starnet_vaf	0.999981
69	ENSG00000159873	CCDC117	2.4465	0.98264	0.014425	0.0059533	0.0236903	0.0006003	0.00170268	12	16	15	D1	Adipose. visceral (STARNET)	EpiXcan	0.996327	starnet_vaf	0.999981
70	ENSG00000130731	METTL26	2.42917	0.719898	0.0151334	0.0047976	0.275823	1.40086e-38	3.04869e-37	9	24	13	D1	Adipose. visceral (STARNET)	EpiXcan	0.996327	starnet_vaf	0.999981
71	ENSG00000054803	CBLN4	-2.42188	-0.361911	0.0154405	0.0165005	0.0369362	1.59156e-05	5.4375e-05	18	33	23	D1	Adipose. visceral (STARNET)	EpiXcan	0.996327	starnet_vaf	0.999981
72	ENSG00000234231	AC093616.1	-2.41269	-0.139191	0.0158354	0.131808	0.16976	2.56779e-22	2.91446e-21	22	53	30	D1	Adipose. visceral (STARNET)	EpiXcan	0.996327	starnet_vaf	0.999981
73	ENSG00000196136	SERPINA3	2.41124	0.365022	0.0158986	0.0180766	0.11008	8.20597e-15	6.07994e-14	14	20	17	D1	Adipose. visceral (STARNET)	EpiXcan	0.996327	starnet_vaf	0.999981
74	ENSG00000171476	HOPX	-2.39349	-0.20568	0.0166888	0.0505432	0.0690069	2.24746e-09	1.11612e-08	27	36	30	D1	Adipose. visceral (STARNET)	EpiXcan	0.996327	starnet_vaf	0.999981
75	ENSG00000205221	VIT	2.39136	0.185452	0.0167863	0.0585141	0.0527171	2.0412e-07	8.51977e-07	33	41	36	D1	Adipose. visceral (STARNET)	EpiXcan	0.996327	starnet_vaf	0.999981
76	ENSG00000141433	ADCYAP1	-2.38867	-0.150055	0.0169095	0.118821	0.209627	3.44513e-28	5.17789e-27	52	140	67	D1	Adipose. visceral (STARNET)	EpiXcan	0.996327	starnet_vaf	0.999981
77	ENSG00000146477	SLC22A3	2.38599	0.631451	0.0170332	0.00676797	0.0363404	1.94683e-05	6.58958e-05	11	27	16	D1	Adipose. visceral (STARNET)	EpiXcan	0.996327	starnet_vaf	0.999981
78	ENSG00000110888	CAPRIN2	-2.385	-0.343545	0.0170792	0.0151373	0.0256246	0.000320779	0.000940402	15	23	17	D1	Adipose. visceral (STARNET)	EpiXcan	0.996327	starnet_vaf	0.999981
79	ENSG00000059573	ALDH18A1	2.38165	0.343786	0.0172354	0.0157677	0.0273735	0.000214221	0.000643521	17	30	22	D1	Adipose. visceral (STARNET)	EpiXcan	0.996327	starnet_vaf	0.999981
80	ENSG00000163431	LMOD1	-2.38098	-0.140571	0.0172665	0.103382	0.154714	2.26472e-20	2.3057e-19	19	23	20	D1	Adipose. visceral (STARNET)	EpiXcan	0.996327	starnet_vaf	0.999981
81	ENSG00000260139	CSPG4P13	2.37565	0.110612	0.0175182	0.147781	0.196079	1.66206e-26	2.31242e-25	23	40	24	D1	Adipose. visceral (STARNET)	EpiXcan	0.996327	starnet_vaf	0.999981
82	ENSG00000186222	BLOC1S4	2.36923	0.923137	0.017825	0.00268899	0.0131433	0.0103504	0.0252298	2	25	2	D1	Adipose. visceral (STARNET)	EpiXcan	0.996327	starnet_vaf	0.999981
83	ENSG00000131437	KIF3A	2.36614	0.272513	0.0179745	0.040836	0.0807745	7.77257e-11	4.35539e-10	13	23	17	D1	Adipose. visceral (STARNET)	EpiXcan	0.996327	starnet_vaf	0.999981
84	ENSG00000064703	DDX20	2.36594	0.517063	0.0179843	0.00834603	0.0304026	8.83481e-05	0.000277095	17	22	18	D1	Adipose. visceral (STARNET)	EpiXcan	0.996327	starnet_vaf	0.999981
85	ENSG00000113108	APBB3	2.36508	0.699542	0.0180262	0.00441123	0.0134806	0.0097062	0.023745	4	17	5	D1	Adipose. visceral (STARNET)	EpiXcan	0.996327	starnet_vaf	0.999981
86	ENSG00000204934	ATP6V0E2-AS1	2.35858	0.178491	0.0183451	0.0759228	0.224104	4.45678e-30	7.24952e-29	24	47	31	D1	Adipose. visceral (STARNET)	EpiXcan	0.996327	starnet_vaf	0.999981
87	ENSG00000142065	ZFP14	2.35656	0.332371	0.0184453	0.0183333	0.08609	2.33849e-11	1.36241e-10	13	21	15	D1	Adipose. visceral (STARNET)	EpiXcan	0.996327	starnet_vaf	0.999981
88	ENSG00000099338	CATSPERG	-2.35511	-0.108319	0.0185173	0.0948513	0.199633	1.16698e-26	1.63321e-25	19	55	25	D1	Adipose. visceral (STARNET)	EpiXcan	0.996327	starnet_vaf	0.999981
89	ENSG00000214078	CPNE1	-2.35454	-0.0716471	0.0185459	0.347645	0.745127	9.45563e-185	7.91659e-182	22	30	27	D1	Adipose. visceral (STARNET)	EpiXcan	0.996327	starnet_vaf	0.999981
90	ENSG00000175390	EIF3F	-2.35137	-0.224515	0.0187045	0.0423671	0.0583723	4.85926e-08	2.14522e-07	28	42	33	D1	Adipose. visceral (STARNET)	EpiXcan	0.996327	starnet_vaf	0.999981
91	ENSG00000010322	NISCH	2.33503	0.386924	0.0195418	0.00911586	0.0271076	0.000194014	0.000585538	10	18	11	D1	Adipose. visceral (STARNET)	EpiXcan	0.996327	starnet_vaf	0.999981
92	ENSG00000099814	CEP170B	2.33376	0.235157	0.0196081	0.0364495	0.0575075	4.22718e-08	1.87841e-07	20	33	22	D1	Adipose. visceral (STARNET)	EpiXcan	0.996327	starnet_vaf	0.999981
93	ENSG00000090534	THPO	-2.32618	-0.699849	0.0200088	0.00330142	0.0129626	0.010553	0.0256973	3	3	3	D1	Adipose. visceral (STARNET)	EpiXcan	0.996327	starnet_vaf	0.999981
94	ENSG00000131504	DIAPH1	-2.3227	-0.206636	0.0201952	0.0632788	0.0901925	4.90703e-12	2.99879e-11	41	60	46	D1	Adipose. visceral (STARNET)	EpiXcan	0.996327	starnet_vaf	0.999981
95	ENSG00000244731	C4A	2.3175	0.125517	0.0204767	0.184811	0.30202	9.25268e-43	2.33086e-41	37	71	41	D1	Adipose. visceral (STARNET)	EpiXcan	0.996327	starnet_vaf	0.999981
96	ENSG00000109929	SC5D	-2.31447	-0.516553	0.020642	0.0106593	0.0161668	0.00452039	0.0115178	18	41	25	D1	Adipose. visceral (STARNET)	EpiXcan	0.996327	starnet_vaf	0.999981
97	ENSG00000198642	KLHL9	2.31159	0.93466	0.0208004	0.00277686	0.0275682	0.000191812	0.000579507	9	13	12	D1	Adipose. visceral (STARNET)	EpiXcan	0.996327	starnet_vaf	0.999981
98	ENSG00000149262	INTS4	-2.31061	-0.256927	0.0208546	0.0470876	0.0734625	5.43897e-10	2.84293e-09	14	24	16	D1	Adipose. visceral (STARNET)	EpiXcan	0.996327	starnet_vaf	0.999981
99	ENSG00000148468	FAM171A1	-2.30316	-0.163223	0.0212696	0.0810141	0.113008	7.52282e-15	5.58541e-14	73	115	92	D1	Adipose. visceral (STARNET)	EpiXcan	0.996327	starnet_vaf	0.999981
100	ENSG00000163993	S100P	-2.30116	-0.234823	0.0213826	0.0406791	0.0976904	5.49874e-13	3.59172e-12	7	12	9	D1	Adipose. visceral (STARNET)	EpiXcan	0.996327	starnet_vaf	0.999981
101	ENSG00000172500	FIBP	-2.29912	-0.338948	0.0214979	0.0184822	0.0418846	3.91465e-06	1.42791e-05	13	35	22	D1	Adipose. visceral (STARNET)	EpiXcan	0.996327	starnet_vaf	0.999981
102	ENSG00000170889	RPS9	-2.29418	-0.25854	0.0217802	0.0261976	0.0853406	2.47503e-11	1.43726e-10	27	47	33	D1	Adipose. visceral (STARNET)	EpiXcan	0.996327	starnet_vaf	0.999981
103	ENSG00000074201	CLNS1A	-2.29222	-0.376127	0.0218932	0.0159456	0.0241641	0.000505852	0.00144953	22	41	25	D1	Adipose. visceral (STARNET)	EpiXcan	0.996327	starnet_vaf	0.999981
104	ENSG00000099377	HSD3B7	-2.28863	-0.32516	0.0221011	0.01446	0.0292571	0.000131831	0.000405434	20	67	25	D1	Adipose. visceral (STARNET)	EpiXcan	0.996327	starnet_vaf	0.999981
105	ENSG00000166436	TRIM66	2.28221	0.118696	0.0224769	0.148683	0.506595	8.23363e-87	6.89349e-85	20	37	28	D1	Adipose. visceral (STARNET)	EpiXcan	0.996327	starnet_vaf	0.999981
106	ENSG00000116688	MFN2	2.2809	0.194041	0.0225545	0.0382334	0.0707963	1.27588e-09	6.46017e-09	19	56	24	D1	Adipose. visceral (STARNET)	EpiXcan	0.996327	starnet_vaf	0.999981
107	ENSG00000197147	LRRC8B	2.28049	0.129309	0.0225787	0.116352	0.314132	6.86396e-45	1.86797e-43	35	49	42	D1	Adipose. visceral (STARNET)	EpiXcan	0.996327	starnet_vaf	0.999981
108	ENSG00000177951	BET1L	2.27933	0.178279	0.0226472	0.0547311	0.0903856	4.3534e-12	2.66617e-11	11	31	18	D1	Adipose. visceral (STARNET)	EpiXcan	0.996327	starnet_vaf	0.999981
109	ENSG00000128536	CDHR3	2.27738	0.176134	0.0227633	0.0551623	0.100627	3.64761e-13	2.41247e-12	28	34	33	D1	Adipose. visceral (STARNET)	EpiXcan	0.996327	starnet_vaf	0.999981
110	ENSG00000179889	PDXDC1	-2.27332	-0.170626	0.023007	0.0694919	0.0876807	1.21516e-11	7.21239e-11	26	32	30	D1	Adipose. visceral (STARNET)	EpiXcan	0.996327	starnet_vaf	0.999981
111	ENSG00000142102	PGGHG	2.26907	0.131318	0.0232642	0.140313	0.328712	1.61432e-48	4.90954e-47	37	66	49	D1	Adipose. visceral (STARNET)	EpiXcan	0.996327	starnet_vaf	0.999981
112	ENSG00000101247	NDUFAF5	2.26009	0.130455	0.0238158	0.113801	0.196688	4.87632e-26	6.63524e-25	63	83	74	D1	Adipose. visceral (STARNET)	EpiXcan	0.996327	starnet_vaf	0.999981
113	ENSG00000132881	RSG1	2.25803	0.298367	0.0239439	0.0179503	0.169887	1.3992e-22	1.60993e-21	5	8	7	D1	Adipose. visceral (STARNET)	EpiXcan	0.996327	starnet_vaf	0.999981
114	ENSG00000164002	EXO5	2.25322	0.152184	0.0242452	0.0982022	0.180079	3.81575e-24	4.80191e-23	15	25	15	D1	Adipose. visceral (STARNET)	EpiXcan	0.996327	starnet_vaf	0.999981
115	ENSG00000107554	DNMBP	2.24948	0.224258	0.0244822	0.0351669	0.0768307	1.86172e-10	1.01253e-09	28	40	32	D1	Adipose. visceral (STARNET)	EpiXcan	0.996327	starnet_vaf	0.999981
116	ENSG00000163938	GNL3	2.24858	0.211127	0.0245392	0.0381059	0.0819743	4.97139e-11	2.82298e-10	18	37	25	D1	Adipose. visceral (STARNET)	EpiXcan	0.996327	starnet_vaf	0.999981
117	ENSG00000235750	KIAA0040	-2.24727	-0.33423	0.0246229	0.016349	0.186649	1.19972e-24	1.5342e-23	26	44	34	D1	Adipose. visceral (STARNET)	EpiXcan	0.996327	starnet_vaf	0.999981
118	ENSG00000197016	ZNF470	-2.24318	-0.322748	0.024885	0.0177379	0.128496	8.16693e-17	6.79369e-16	10	17	15	D1	Adipose. visceral (STARNET)	EpiXcan	0.996327	starnet_vaf	0.999981
119	ENSG00000163710	PCOLCE2	-2.24003	-0.713017	0.0250892	0.00322115	0.0148403	0.00565144	0.0142065	2	18	3	D1	Adipose. visceral (STARNET)	EpiXcan	0.996327	starnet_vaf	0.999981
120	ENSG00000196476	C20orf96	-2.23871	-0.246486	0.0251749	0.0309429	0.0554569	8.43555e-08	3.65935e-07	21	35	27	D1	Adipose. visceral (STARNET)	EpiXcan	0.996327	starnet_vaf	0.999981
121	ENSG00000100325	ASCC2	2.23414	0.318983	0.0254741	0.0208238	0.0261004	0.000311627	0.000915457	32	63	36	D1	Adipose. visceral (STARNET)	EpiXcan	0.996327	starnet_vaf	0.999981
122	ENSG00000169228	RAB24	2.23261	0.235771	0.0255745	0.0372512	0.091883	1.63217e-12	1.02609e-11	11	16	15	D1	Adipose. visceral (STARNET)	EpiXcan	0.996327	starnet_vaf	0.999981
123	ENSG00000119919	NKX2-3	-2.2325	-0.198785	0.0255819	0.0569862	0.15013	6.88139e-20	6.83958e-19	13	30	18	D1	Adipose. visceral (STARNET)	EpiXcan	0.996327	starnet_vaf	0.999981
124	ENSG00000037474	NSUN2	-2.22695	-0.223595	0.0259508	0.0369073	0.0367842	1.5132e-05	5.18849e-05	52	100	65	D1	Adipose. visceral (STARNET)	EpiXcan	0.996327	starnet_vaf	0.999981
125	ENSG00000225434	LINC01504	2.22674	0.067666	0.0259645	0.391682	0.761553	1.46894e-194	1.60827e-191	42	63	49	D1	Adipose. visceral (STARNET)	EpiXcan	0.996327	starnet_vaf	0.999981
126	ENSG00000101639	CEP192	-2.21774	-0.137114	0.0265727	0.0942838	0.423383	1.18652e-66	5.84351e-65	9	43	16	D1	Adipose. visceral (STARNET)	EpiXcan	0.996327	starnet_vaf	0.999981
127	ENSG00000187699	C2orf88	2.21643	0.22619	0.0266623	0.0275894	0.0465123	1.01366e-06	3.95382e-06	48	59	58	D1	Adipose. visceral (STARNET)	EpiXcan	0.996327	starnet_vaf	0.999981
128	ENSG00000163328	GPR155	2.21456	0.572219	0.0267902	0.00564838	0.0127875	0.0111073	0.026987	4	12	5	D1	Adipose. visceral (STARNET)	EpiXcan	0.996327	starnet_vaf	0.999981
129	ENSG00000153303	FRMD1	-2.21345	-0.179082	0.0268666	0.0606465	0.0488856	5.53004e-07	2.20721e-06	46	98	56	D1	Adipose. visceral (STARNET)	EpiXcan	0.996327	starnet_vaf	0.999981
130	ENSG00000170458	CD14	2.21078	0.585722	0.0270513	0.00468588	0.0175656	0.00305007	0.00793778	9	23	11	D1	Adipose. visceral (STARNET)	EpiXcan	0.996327	starnet_vaf	0.999981
131	ENSG00000237765	FAM200B	2.21004	0.451762	0.0271024	0.0103156	0.0180294	0.00236486	0.00625633	24	36	28	D1	Adipose. visceral (STARNET)	EpiXcan	0.996327	starnet_vaf	0.999981
132	ENSG00000109854	HTATIP2	2.20577	0.156513	0.0273999	0.0871979	0.54244	1.75132e-98	1.9323e-96	4	6	5	D1	Adipose. visceral (STARNET)	EpiXcan	0.996327	starnet_vaf	0.999981
133	ENSG00000187116	LILRA5	-2.19827	-1.06546	0.0279297	0.00474889	0.0101426	0.0246621	0.0569647	2	4	2	D1	Adipose. visceral (STARNET)	EpiXcan	0.996327	starnet_vaf	0.999981
134	ENSG00000102858	MGRN1	-2.19748	-0.164836	0.0279864	0.0681421	0.165665	4.07432e-22	4.56254e-21	11	21	15	D1	Adipose. visceral (STARNET)	EpiXcan	0.996327	starnet_vaf	0.999981
135	ENSG00000172296	SPTLC3	2.19657	0.429583	0.0280515	0.00808911	0.0168514	0.00360413	0.00927624	7	17	10	D1	Adipose. visceral (STARNET)	EpiXcan	0.996327	starnet_vaf	0.999981
136	ENSG00000272686	AC006333.2	-2.1958	-0.39959	0.0281063	0.0102634	0.067819	2.66702e-09	1.31713e-08	7	20	9	D1	Adipose. visceral (STARNET)	EpiXcan	0.996327	starnet_vaf	0.999981
137	ENSG00000163918	RFC4	2.1923	0.198138	0.0283576	0.0453391	0.079287	1.31285e-10	7.1979e-10	29	48	36	D1	Adipose. visceral (STARNET)	EpiXcan	0.996327	starnet_vaf	0.999981
138	ENSG00000137713	PPP2R1B	-2.19215	-0.334067	0.0283689	0.0176953	0.0549192	8.33777e-08	3.62024e-07	9	16	11	D1	Adipose. visceral (STARNET)	EpiXcan	0.996327	starnet_vaf	0.999981
139	ENSG00000242588	AC108010.1	-2.18911	-0.108394	0.0285887	0.15211	0.199442	3.39593e-27	4.84796e-26	49	67	61	D1	Adipose. visceral (STARNET)	EpiXcan	0.996327	starnet_vaf	0.999981
140	ENSG00000104381	GDAP1	-2.18647	-0.422307	0.0287812	0.00828855	0.0275674	0.000198878	0.000599837	11	20	16	D1	Adipose. visceral (STARNET)	EpiXcan	0.996327	starnet_vaf	0.999981
141	ENSG00000066923	STAG3	-2.18344	-0.162272	0.0290033	0.0514195	0.0708072	1.35484e-09	6.85754e-09	21	42	27	D1	Adipose. visceral (STARNET)	EpiXcan	0.996327	starnet_vaf	0.999981
142	ENSG00000214562	NUTM2D	-2.17844	-0.127271	0.0293736	0.102589	0.172863	1.17155e-22	1.35677e-21	44	80	52	D1	Adipose. visceral (STARNET)	EpiXcan	0.996327	starnet_vaf	0.999981
143	ENSG00000135643	KCNMB4	-2.17617	-0.225645	0.0295428	0.0344477	0.0444887	2.15707e-06	8.0964e-06	38	54	45	D1	Adipose. visceral (STARNET)	EpiXcan	0.996327	starnet_vaf	0.999981
144	ENSG00000156795	WDYHV1	2.16986	0.153232	0.0300177	0.0762139	0.145278	6.76486e-19	6.47506e-18	41	63	46	D1	Adipose. visceral (STARNET)	EpiXcan	0.996327	starnet_vaf	0.999981
145	ENSG00000103253	HAGHL	2.16894	0.12016	0.0300875	0.123261	0.287266	5.72624e-40	1.30611e-38	15	39	20	D1	Adipose. visceral (STARNET)	EpiXcan	0.996327	starnet_vaf	0.999981
146	ENSG00000172954	LCLAT1	2.16196	0.195333	0.0306216	0.041614	0.141704	1.34152e-18	1.26115e-17	16	37	20	D1	Adipose. visceral (STARNET)	EpiXcan	0.996327	starnet_vaf	0.999981
147	ENSG00000107959	PITRM1	-2.16088	-0.0867542	0.0307046	0.185068	0.328043	4.91704e-48	1.46717e-46	19	42	24	D1	Adipose. visceral (STARNET)	EpiXcan	0.996327	starnet_vaf	0.999981
148	ENSG00000113068	PFDN1	2.16046	0.0889041	0.0307374	0.233811	0.354386	4.52751e-52	1.50561e-50	25	38	28	D1	Adipose. visceral (STARNET)	EpiXcan	0.996327	starnet_vaf	0.999981
149	ENSG00000134490	TMEM241	-2.16038	-0.259252	0.0307432	0.0288829	0.0304114	8.25058e-05	0.00025963	22	42	27	D1	Adipose. visceral (STARNET)	EpiXcan	0.996327	starnet_vaf	0.999981
150	ENSG00000132031	MATN3	-2.15736	-0.0975806	0.0309779	0.165811	0.264777	5.22698e-38	1.11538e-36	62	116	80	D1	Adipose. visceral (STARNET)	EpiXcan	0.996327	starnet_vaf	0.999981
151	ENSG00000154945	ANKRD40	-2.15184	-0.177264	0.0314097	0.0438725	0.108634	3.70964e-14	2.61902e-13	23	44	27	D1	Adipose. visceral (STARNET)	EpiXcan	0.996327	starnet_vaf	0.999981
152	ENSG00000136875	PRPF4	2.14875	0.352128	0.0316539	0.014131	0.0298713	0.000109238	0.000339102	8	17	8	D1	Adipose. visceral (STARNET)	EpiXcan	0.996327	starnet_vaf	0.999981
153	ENSG00000115956	PLEK	-2.14589	-0.202322	0.031882	0.0455248	0.0227756	0.000719502	0.00201866	38	53	47	D1	Adipose. visceral (STARNET)	EpiXcan	0.996327	starnet_vaf	0.999981
154	ENSG00000134987	WDR36	2.14542	0.59926	0.0319191	0.00434558	0.0230599	0.000660822	0.0018621	3	11	3	D1	Adipose. visceral (STARNET)	EpiXcan	0.996327	starnet_vaf	0.999981
155	ENSG00000183762	KREMEN1	2.14297	0.0898864	0.0321155	0.203613	0.303238	4.05029e-43	1.03311e-41	18	19	19	D1	Adipose. visceral (STARNET)	EpiXcan	0.996327	starnet_vaf	0.999981
156	ENSG00000124207	CSE1L	-2.14281	-0.359881	0.0321285	0.0119858	0.0528093	2.15137e-07	8.96427e-07	15	24	19	D1	Adipose. visceral (STARNET)	EpiXcan	0.996327	starnet_vaf	0.999981
157	ENSG00000116791	CRYZ	2.14081	0.0751745	0.0322892	0.463493	0.556068	3.79523e-104	4.65668e-102	49	148	56	D1	Adipose. visceral (STARNET)	EpiXcan	0.996327	starnet_vaf	0.999981
158	ENSG00000164941	INTS8	-2.13729	-0.394278	0.0325746	0.0131371	0.0442937	1.79639e-06	6.80363e-06	14	20	17	D1	Adipose. visceral (STARNET)	EpiXcan	0.996327	starnet_vaf	0.999981
159	ENSG00000099960	SLC7A4	2.13705	0.147985	0.0325936	0.0852418	0.0973743	8.85013e-13	5.69457e-12	38	79	53	D1	Adipose. visceral (STARNET)	EpiXcan	0.996327	starnet_vaf	0.999981
160	ENSG00000157212	PAXIP1	-2.13549	-0.713785	0.032721	0.00841695	0.0291	0.000118998	0.000368035	7	49	7	D1	Adipose. visceral (STARNET)	EpiXcan	0.996327	starnet_vaf	0.999981
161	ENSG00000113231	PDE8B	-2.13356	-0.243399	0.0328785	0.0315427	0.0753652	4.2273e-10	2.22676e-09	21	33	25	D1	Adipose. visceral (STARNET)	EpiXcan	0.996327	starnet_vaf	0.999981
162	ENSG00000267270	PARD6G-AS1	-2.13354	-0.193042	0.0328804	0.0574732	0.0849961	2.26871e-11	1.32392e-10	17	38	27	D1	Adipose. visceral (STARNET)	EpiXcan	0.996327	starnet_vaf	0.999981
163	ENSG00000059769	DNAJC25	-2.13184	-0.222671	0.0330201	0.0416104	0.205633	5.85107e-28	8.69293e-27	14	24	21	D1	Adipose. visceral (STARNET)	EpiXcan	0.996327	starnet_vaf	0.999981
164	ENSG00000163702	IL17RC	2.12987	0.0830444	0.0331823	0.211209	0.309422	2.97603e-44	7.977e-43	45	94	59	D1	Adipose. visceral (STARNET)	EpiXcan	0.996327	starnet_vaf	0.999981
165	ENSG00000257621	PSMA3-AS1	2.12987	0.56732	0.0331823	0.00812455	0.0149032	0.00608408	0.0152321	4	36	4	D1	Adipose. visceral (STARNET)	EpiXcan	0.996327	starnet_vaf	0.999981
166	ENSG00000105497	ZNF175	2.1297	0.191562	0.0331963	0.0451922	0.0797659	6.7843e-11	3.8242e-10	25	45	38	D1	Adipose. visceral (STARNET)	EpiXcan	0.996327	starnet_vaf	0.999981
167	ENSG00000143811	PYCR2	2.12787	0.13767	0.0333482	0.098843	0.151277	9.28497e-20	9.17092e-19	23	39	25	D1	Adipose. visceral (STARNET)	EpiXcan	0.996327	starnet_vaf	0.999981
168	ENSG00000113368	LMNB1	2.12739	0.243344	0.0333879	0.0261341	0.0462	1.29582e-06	4.98472e-06	56	81	69	D1	Adipose. visceral (STARNET)	EpiXcan	0.996327	starnet_vaf	0.999981
169	ENSG00000130724	CHMP2A	-2.12583	-0.746881	0.0335173	0.00290842	0.0178525	0.00284884	0.00744537	2	6	3	D1	Adipose. visceral (STARNET)	EpiXcan	0.996327	starnet_vaf	0.999981
170	ENSG00000165609	NUDT5	2.12517	0.203979	0.0335721	0.0388758	0.0376255	1.34127e-05	4.6246e-05	47	88	59	D1	Adipose. visceral (STARNET)	EpiXcan	0.996327	starnet_vaf	0.999981
171	ENSG00000205078	SYCE1L	-2.11976	-0.343991	0.0340263	0.014351	0.126346	2.03797e-16	1.64997e-15	6	11	11	D1	Adipose. visceral (STARNET)	EpiXcan	0.996327	starnet_vaf	0.999981
172	ENSG00000111237	VPS29	-2.11371	-0.281378	0.0345398	0.0242279	0.0552199	9.77768e-08	4.21459e-07	33	58	39	D1	Adipose. visceral (STARNET)	EpiXcan	0.996327	starnet_vaf	0.999981
173	ENSG00000184110	EIF3C	-2.11163	-0.231689	0.034718	0.0457023	0.0776654	2.23243e-10	1.20677e-09	28	65	32	D1	Adipose. visceral (STARNET)	EpiXcan	0.996327	starnet_vaf	0.999981
174	ENSG00000145246	ATP10D	2.10989	2.11586	0.0348683	0.000373148	0.0735629	6.36833e-10	3.31167e-09	6	25	8	D1	Adipose. visceral (STARNET)	EpiXcan	0.996327	starnet_vaf	0.999981
175	ENSG00000136824	SMC2	-2.10766	-0.340806	0.0350601	0.0135449	0.0765424	3.31351e-10	1.76502e-09	9	21	14	D1	Adipose. visceral (STARNET)	EpiXcan	0.996327	starnet_vaf	0.999981
176	ENSG00000197563	PIGN	-2.10621	-0.161012	0.0351863	0.0752762	0.166549	2.2321e-22	2.54359e-21	41	73	50	D1	Adipose. visceral (STARNET)	EpiXcan	0.996327	starnet_vaf	0.999981
177	ENSG00000235169	SMIM1	2.10616	0.721273	0.0351903	0.0065899	0.0171332	0.00340416	0.00880615	4	7	4	D1	Adipose. visceral (STARNET)	EpiXcan	0.996327	starnet_vaf	0.999981
178	ENSG00000018699	TTC27	-2.10054	-0.125572	0.0356814	0.11508	0.21893	3.58861e-29	5.62519e-28	6	21	7	D1	Adipose. visceral (STARNET)	EpiXcan	0.996327	starnet_vaf	0.999981
179	ENSG00000186889	TMEM17	2.10049	0.15201	0.0356857	0.0677549	0.0963881	5.82936e-13	3.79202e-12	7	16	7	D1	Adipose. visceral (STARNET)	EpiXcan	0.996327	starnet_vaf	0.999981
180	ENSG00000133937	GSC	2.0995	0.233246	0.0357728	0.0223953	0.0517042	2.57278e-07	1.06264e-06	28	40	34	D1	Adipose. visceral (STARNET)	EpiXcan	0.996327	starnet_vaf	0.999981
181	ENSG00000114698	PLSCR4	-2.09946	-0.242325	0.0357763	0.0249137	0.0575292	4.94676e-08	2.18249e-07	55	72	67	D1	Adipose. visceral (STARNET)	EpiXcan	0.996327	starnet_vaf	0.999981
182	ENSG00000186283	TOR3A	-2.09838	-0.0853218	0.0358714	0.231306	0.2801	2.65843e-39	5.92134e-38	33	46	34	D1	Adipose. visceral (STARNET)	EpiXcan	0.996327	starnet_vaf	0.999981
183	ENSG00000102967	DHODH	2.09639	0.105734	0.0360478	0.137414	0.213462	1.44081e-28	2.20269e-27	14	23	18	D1	Adipose. visceral (STARNET)	EpiXcan	0.996327	starnet_vaf	0.999981
184	ENSG00000178397	FAM220A	2.09624	0.472947	0.0360609	0.0100528	0.0413901	4.9174e-06	1.77413e-05	17	46	19	D1	Adipose. visceral (STARNET)	EpiXcan	0.996327	starnet_vaf	0.999981
185	ENSG00000119599	DCAF4	-2.09429	-0.117414	0.0362342	0.146913	0.222329	5.77553e-30	9.34126e-29	36	56	46	D1	Adipose. visceral (STARNET)	EpiXcan	0.996327	starnet_vaf	0.999981
186	ENSG00000161980	POLR3K	2.09327	0.254091	0.0363252	0.0368737	0.0787695	1.40118e-10	7.66742e-10	21	36	30	D1	Adipose. visceral (STARNET)	EpiXcan	0.996327	starnet_vaf	0.999981
187	ENSG00000144057	ST6GAL2	2.09104	0.265139	0.0365248	0.0177758	0.037372	1.14727e-05	3.98658e-05	23	31	24	D1	Adipose. visceral (STARNET)	EpiXcan	0.996327	starnet_vaf	0.999981
188	ENSG00000074211	PPP2R2C	-2.09079	-0.0955239	0.0365471	0.174761	0.282487	1.26214e-39	2.85597e-38	36	47	43	D1	Adipose. visceral (STARNET)	EpiXcan	0.996327	starnet_vaf	0.999981
189	ENSG00000131778	CHD1L	-2.08851	-0.277183	0.0367523	0.0306335	0.105687	6.48179e-14	4.50685e-13	17	22	22	D1	Adipose. visceral (STARNET)	EpiXcan	0.996327	starnet_vaf	0.999981
190	ENSG00000186854	TRABD2A	2.08569	0.198354	0.0370063	0.039237	0.081564	8.07842e-11	4.51611e-10	29	44	35	D1	Adipose. visceral (STARNET)	EpiXcan	0.996327	starnet_vaf	0.999981
191	ENSG00000198276	UCKL1	-2.08057	-0.661174	0.0374735	0.00489845	0.0204925	0.00132673	0.00361959	6	12	8	D1	Adipose. visceral (STARNET)	EpiXcan	0.996327	starnet_vaf	0.999981
192	ENSG00000103066	PLA2G15	-2.07962	-0.28365	0.0375602	0.0164885	0.038311	1.14662e-05	3.98629e-05	13	15	13	D1	Adipose. visceral (STARNET)	EpiXcan	0.996327	starnet_vaf	0.999981
193	ENSG00000169641	LUZP1	-2.07951	-0.257946	0.0375701	0.0213393	0.0394183	7.67574e-06	2.71358e-05	10	31	11	D1	Adipose. visceral (STARNET)	EpiXcan	0.996327	starnet_vaf	0.999981
194	ENSG00000064601	CTSA	2.07781	0.466976	0.0377266	0.0106813	0.0292311	0.000113645	0.000352093	21	36	26	D1	Adipose. visceral (STARNET)	EpiXcan	0.996327	starnet_vaf	0.999981
195	ENSG00000161513	FDXR	-2.07748	-0.1223	0.037757	0.0904488	0.158966	6.67246e-21	7.02955e-20	10	22	13	D1	Adipose. visceral (STARNET)	EpiXcan	0.996327	starnet_vaf	0.999981
196	ENSG00000123610	TNFAIP6	2.07742	0.200125	0.0377624	0.038802	0.06673	5.12579e-09	2.47474e-08	15	20	18	D1	Adipose. visceral (STARNET)	EpiXcan	0.996327	starnet_vaf	0.999981
197	ENSG00000080608	PUM3	-2.0766	-0.634492	0.0378384	0.00425721	0.0104583	0.0229139	0.0531942	2	4	4	D1	Adipose. visceral (STARNET)	EpiXcan	0.996327	starnet_vaf	0.999981
198	ENSG00000106348	IMPDH1	2.07176	0.0734835	0.0382882	0.296302	0.50249	6.32249e-87	5.32473e-85	10	17	12	D1	Adipose. visceral (STARNET)	EpiXcan	0.996327	starnet_vaf	0.999981
199	ENSG00000051009	FAM160A2	2.07163	0.151504	0.0383002	0.0811041	0.0882799	6.75742e-12	4.09095e-11	39	72	45	D1	Adipose. visceral (STARNET)	EpiXcan	0.996327	starnet_vaf	0.999981
200	ENSG00000145781	COMMD10	-2.07098	-0.26627	0.0383608	0.022864	0.0714386	7.91374e-10	4.0914e-09	5	10	5	D1	Adipose. visceral (STARNET)	EpiXcan	0.996327	starnet_vaf	0.999981
201	ENSG00000144320	LNPK	-2.06916	-0.109991	0.0385308	0.11949	0.206303	1.43015e-27	2.07919e-26	41	63	48	D1	Adipose. visceral (STARNET)	EpiXcan	0.996327	starnet_vaf	0.999981
202	ENSG00000064300	NGFR	-2.06554	-0.440609	0.0388722	0.0068241	0.0320666	5.86689e-05	0.000187564	5	40	7	D1	Adipose. visceral (STARNET)	EpiXcan	0.996327	starnet_vaf	0.999981
203	ENSG00000147912	FBXO10	-2.0652	-0.340131	0.0389039	0.0157465	0.0405375	5.16754e-06	1.86107e-05	24	37	29	D1	Adipose. visceral (STARNET)	EpiXcan	0.996327	starnet_vaf	0.999981
204	ENSG00000108187	PBLD	2.06316	0.111938	0.039097	0.150923	0.169639	3.32617e-22	3.75428e-21	44	73	53	D1	Adipose. visceral (STARNET)	EpiXcan	0.996327	starnet_vaf	0.999981
205	ENSG00000100167	SEPT3	-2.06194	-0.519577	0.0392131	0.00972792	0.0468761	1.05785e-06	4.12053e-06	5	21	11	D1	Adipose. visceral (STARNET)	EpiXcan	0.996327	starnet_vaf	0.999981
206	ENSG00000158769	F11R	-2.06077	-0.370131	0.0393254	0.0122746	0.0508739	3.09882e-07	1.2685e-06	6	7	7	D1	Adipose. visceral (STARNET)	EpiXcan	0.996327	starnet_vaf	0.999981
207	ENSG00000179833	SERTAD2	2.05815	0.221179	0.0395758	0.0345796	0.0607367	2.10907e-08	9.62747e-08	6	15	7	D1	Adipose. visceral (STARNET)	EpiXcan	0.996327	starnet_vaf	0.999981
208	ENSG00000161509	GRIN2C	-2.05637	-0.31693	0.0397467	0.0159313	0.0364862	1.70779e-05	5.81366e-05	9	16	12	D1	Adipose. visceral (STARNET)	EpiXcan	0.996327	starnet_vaf	0.999981
209	ENSG00000182873	PRKCZ-AS1	2.05418	0.167717	0.0399583	0.0564952	0.104073	1.17659e-13	8.02802e-13	19	33	26	D1	Adipose. visceral (STARNET)	EpiXcan	0.996327	starnet_vaf	0.999981
210	ENSG00000065361	ERBB3	2.05024	0.307291	0.0403414	0.0118126	0.0125255	0.0114286	0.0277252	11	14	13	D1	Adipose. visceral (STARNET)	EpiXcan	0.996327	starnet_vaf	0.999981
211	ENSG00000162614	NEXN	2.04972	0.421435	0.0403917	0.00871593	0.0249064	0.000410869	0.00119053	12	27	17	D1	Adipose. visceral (STARNET)	EpiXcan	0.996327	starnet_vaf	0.999981
212	ENSG00000189120	SP6	-2.04511	-0.280621	0.0408443	0.0209064	0.036296	1.87659e-05	6.37156e-05	16	29	18	D1	Adipose. visceral (STARNET)	EpiXcan	0.996327	starnet_vaf	0.999981
213	ENSG00000101546	RBFA	2.0438	0.221295	0.0409735	0.0368678	0.138367	2.05414e-18	1.90715e-17	25	54	36	D1	Adipose. visceral (STARNET)	EpiXcan	0.996327	starnet_vaf	0.999981
214	ENSG00000163703	CRELD1	2.04282	0.12117	0.0410698	0.15022	0.390318	1.24649e-59	5.09807e-58	92	142	110	D1	Adipose. visceral (STARNET)	EpiXcan	0.996327	starnet_vaf	0.999981
215	ENSG00000085276	MECOM	2.04185	0.493987	0.0411665	0.00690174	0.0445594	2.15213e-06	8.07998e-06	7	13	10	D1	Adipose. visceral (STARNET)	EpiXcan	0.996327	starnet_vaf	0.999981
216	ENSG00000170485	NPAS2	2.04024	0.27635	0.0413267	0.0178803	0.0308356	8.41746e-05	0.00026453	15	29	15	D1	Adipose. visceral (STARNET)	EpiXcan	0.996327	starnet_vaf	0.999981
217	ENSG00000203705	TATDN3	2.03719	0.149711	0.0416314	0.066634	0.146671	3.58635e-19	3.46064e-18	45	91	55	D1	Adipose. visceral (STARNET)	EpiXcan	0.996327	starnet_vaf	0.999981
218	ENSG00000115364	MRPL19	-2.03717	-0.103583	0.041633	0.151787	0.286992	2.22757e-40	5.11371e-39	39	51	47	D1	Adipose. visceral (STARNET)	EpiXcan	0.996327	starnet_vaf	0.999981
219	ENSG00000170464	DNAJC18	-2.03681	-0.0989705	0.0416687	0.157029	0.238708	1.41969e-32	2.51012e-31	35	43	39	D1	Adipose. visceral (STARNET)	EpiXcan	0.996327	starnet_vaf	0.999981
220	ENSG00000132386	SERPINF1	2.03196	0.357375	0.0421575	0.0128492	0.0317422	6.77854e-05	0.000215307	10	22	14	D1	Adipose. visceral (STARNET)	EpiXcan	0.996327	starnet_vaf	0.999981
221	ENSG00000162148	PPP1R32	2.03169	0.176924	0.0421852	0.0275968	0.0189892	0.00189547	0.00508352	23	29	29	D1	Adipose. visceral (STARNET)	EpiXcan	0.996327	starnet_vaf	0.999981
222	ENSG00000173272	MZT2A	-2.0281	-0.117523	0.0425498	0.0984025	0.176388	1.40712e-23	1.72354e-22	32	53	45	D1	Adipose. visceral (STARNET)	EpiXcan	0.996327	starnet_vaf	0.999981
223	ENSG00000159387	IRX6	-2.02639	-0.304543	0.0427245	0.0146682	0.0630716	1.39296e-08	6.4559e-08	6	21	7	D1	Adipose. visceral (STARNET)	EpiXcan	0.996327	starnet_vaf	0.999981
224	ENSG00000154122	ANKH	-2.02549	-0.179988	0.042817	0.0427323	0.034086	3.38578e-05	0.000111139	42	78	48	D1	Adipose. visceral (STARNET)	EpiXcan	0.996327	starnet_vaf	0.999981
225	ENSG00000168496	FEN1	-2.0253	-0.568688	0.0428368	0.00491099	0.0170752	0.0035043	0.00904711	7	9	9	D1	Adipose. visceral (STARNET)	EpiXcan	0.996327	starnet_vaf	0.999981
226	ENSG00000170248	PDCD6IP	-2.02427	-0.212244	0.0429425	0.0321968	0.060646	2.51248e-08	1.13813e-07	11	30	17	D1	Adipose. visceral (STARNET)	EpiXcan	0.996327	starnet_vaf	0.999981
227	ENSG00000164307	ERAP1	2.02177	0.121806	0.0432006	0.145283	0.379936	1.26131e-57	4.9455e-56	45	65	56	D1	Adipose. visceral (STARNET)	EpiXcan	0.996327	starnet_vaf	0.999981
228	ENSG00000117122	MFAP2	2.02139	0.0892392	0.0432397	0.193241	0.321543	8.40436e-47	2.43624e-45	13	33	17	D1	Adipose. visceral (STARNET)	EpiXcan	0.996327	starnet_vaf	0.999981
229	ENSG00000177628	GBA	-2.01961	-1.57212	0.043424	0.000774163	0.0316714	6.69669e-05	0.000212897	4	9	9	D1	Adipose. visceral (STARNET)	EpiXcan	0.996327	starnet_vaf	0.999981
230	ENSG00000137124	ALDH1B1	-2.01957	-0.311113	0.043428	0.0140888	0.0444444	1.86274e-06	7.03619e-06	8	12	9	D1	Adipose. visceral (STARNET)	EpiXcan	0.996327	starnet_vaf	0.999981
231	ENSG00000015532	XYLT2	-2.01881	-0.429973	0.0435069	0.00726834	0.0569639	6.98566e-08	3.0499e-07	10	12	11	D1	Adipose. visceral (STARNET)	EpiXcan	0.996327	starnet_vaf	0.999981
232	ENSG00000131401	NAPSB	-2.01627	-0.159359	0.0437723	0.0690606	0.198771	7.44557e-27	1.0482e-25	20	43	27	D1	Adipose. visceral (STARNET)	EpiXcan	0.996327	starnet_vaf	0.999981
233	ENSG00000065613	SLK	2.01611	0.318495	0.0437887	0.0173732	0.0109506	0.0188432	0.044359	19	23	23	D1	Adipose. visceral (STARNET)	EpiXcan	0.996327	starnet_vaf	0.999981
234	ENSG00000197956	S100A6	-2.01356	-0.276637	0.044056	0.0181822	0.0131732	0.0108349	0.0263613	28	39	30	D1	Adipose. visceral (STARNET)	EpiXcan	0.996327	starnet_vaf	0.999981
235	ENSG00000253982	AC100810.1	2.01058	0.205545	0.0443697	0.0466758	0.497621	2.22064e-85	1.79581e-83	10	30	17	D1	Adipose. visceral (STARNET)	EpiXcan	0.996327	starnet_vaf	0.999981
236	ENSG00000168101	NUDT16L1	2.00699	0.220257	0.0447506	0.0291369	0.0403775	6.54919e-06	2.33562e-05	20	30	25	D1	Adipose. visceral (STARNET)	EpiXcan	0.996327	starnet_vaf	0.999981
237	ENSG00000125743	SNRPD2	-2.00644	-0.283945	0.0448093	0.0211901	0.0462101	1.35872e-06	5.21681e-06	43	68	53	D1	Adipose. visceral (STARNET)	EpiXcan	0.996327	starnet_vaf	0.999981
238	ENSG00000143303	RRNAD1	2.00606	0.39492	0.0448502	0.00929426	0.0201592	0.00154192	0.00417543	12	18	17	D1	Adipose. visceral (STARNET)	EpiXcan	0.996327	starnet_vaf	0.999981
239	ENSG00000110906	KCTD10	-2.00567	-0.130793	0.0448915	0.097741	0.0519327	2.70084e-07	1.11294e-06	75	94	81	D1	Adipose. visceral (STARNET)	EpiXcan	0.996327	starnet_vaf	0.999981
240	ENSG00000168393	DTYMK	2.00539	0.170299	0.0449217	0.0579503	0.0757348	4.08585e-10	2.15625e-09	37	50	44	D1	Adipose. visceral (STARNET)	EpiXcan	0.996327	starnet_vaf	0.999981
241	ENSG00000159363	ATP13A2	2.0047	0.395829	0.0449955	0.00978968	0.0112421	0.0182109	0.0429417	3	4	3	D1	Adipose. visceral (STARNET)	EpiXcan	0.996327	starnet_vaf	0.999981
242	ENSG00000148832	PAOX	2.00465	0.148934	0.0450006	0.0796385	0.134635	1.39305e-17	1.22998e-16	11	21	13	D1	Adipose. visceral (STARNET)	EpiXcan	0.996327	starnet_vaf	0.999981
243	ENSG00000049089	COL9A2	-1.9988	-0.147224	0.0456298	0.0543487	0.0994952	2.77517e-13	1.85093e-12	36	55	41	D1	Adipose. visceral (STARNET)	EpiXcan	0.996327	starnet_vaf	0.999981
244	ENSG00000174032	SLC25A30	1.99753	0.136152	0.0457675	0.0726168	0.117538	8.89872e-16	6.93622e-15	26	38	29	D1	Adipose. visceral (STARNET)	EpiXcan	0.996327	starnet_vaf	0.999981
245	ENSG00000128274	A4GALT	-1.99569	-0.20497	0.0459673	0.0385974	0.0806544	6.7958e-11	3.82916e-10	29	41	36	D1	Adipose. visceral (STARNET)	EpiXcan	0.996327	starnet_vaf	0.999981
246	ENSG00000198948	MFAP3L	-1.99482	-0.143027	0.0460625	0.0648721	0.0986288	6.53035e-13	4.23639e-12	28	56	32	D1	Adipose. visceral (STARNET)	EpiXcan	0.996327	starnet_vaf	0.999981
247	ENSG00000100197	CYP2D6	1.9941	0.0989525	0.046141	0.149108	0.424889	8.07159e-68	4.23922e-66	28	104	35	D1	Adipose. visceral (STARNET)	EpiXcan	0.996327	starnet_vaf	0.999981
248	ENSG00000131558	EXOC4	1.99305	0.0917093	0.0462558	0.190105	0.209976	2.56215e-28	3.86713e-27	53	70	64	D1	Adipose. visceral (STARNET)	EpiXcan	0.996327	starnet_vaf	0.999981
249	ENSG00000267265	AC011476.3	1.99291	0.137943	0.0462714	0.0902654	0.133447	1.45006e-17	1.27715e-16	18	62	21	D1	Adipose. visceral (STARNET)	EpiXcan	0.996327	starnet_vaf	0.999981
250	ENSG00000136783	NIPSNAP3A	-1.99221	-0.120809	0.0463483	0.0981393	0.116302	3.50688e-15	2.65215e-14	89	110	97	D1	Adipose. visceral (STARNET)	EpiXcan	0.996327	starnet_vaf	0.999981
251	ENSG00000066027	PPP2R5A	-1.99123	-0.244312	0.0464556	0.0227228	0.0219356	0.000899589	0.00249248	23	29	26	D1	Adipose. visceral (STARNET)	EpiXcan	0.996327	starnet_vaf	0.999981
252	ENSG00000137207	YIPF3	-1.98898	-0.316903	0.0467039	0.0179244	0.0264637	0.000250525	0.000745812	16	18	18	D1	Adipose. visceral (STARNET)	EpiXcan	0.996327	starnet_vaf	0.999981
253	ENSG00000180776	ZDHHC20	1.98694	0.403661	0.0469296	0.0108495	0.018136	0.00257907	0.00678268	13	22	14	D1	Adipose. visceral (STARNET)	EpiXcan	0.996327	starnet_vaf	0.999981
254	ENSG00000135596	MICAL1	1.98656	0.19839	0.0469711	0.0477858	0.0868888	8.53222e-12	5.11753e-11	32	70	35	D1	Adipose. visceral (STARNET)	EpiXcan	0.996327	starnet_vaf	0.999981
255	ENSG00000112182	BACH2	-1.98471	-0.301788	0.0471764	0.0134713	0.0160817	0.00475243	0.0120745	25	33	28	D1	Adipose. visceral (STARNET)	EpiXcan	0.996327	starnet_vaf	0.999981
256	ENSG00000227191	TRGC2	1.98382	0.123053	0.0472756	0.107101	0.31117	2.39041e-44	6.41938e-43	58	79	69	D1	Adipose. visceral (STARNET)	EpiXcan	0.996327	starnet_vaf	0.999981
257	ENSG00000155380	SLC16A1	1.98377	0.256039	0.0472816	0.0199019	0.0255813	0.0003007	0.000885734	12	15	12	D1	Adipose. visceral (STARNET)	EpiXcan	0.996327	starnet_vaf	0.999981
258	ENSG00000130413	STK33	1.98218	0.152977	0.0474593	0.0527844	0.0365265	1.69048e-05	5.75613e-05	36	53	41	D1	Adipose. visceral (STARNET)	EpiXcan	0.996327	starnet_vaf	0.999981
259	ENSG00000270696	AC005034.3	1.98186	0.14819	0.0474944	0.0725833	0.171319	4.53755e-23	5.36849e-22	13	20	16	D1	Adipose. visceral (STARNET)	EpiXcan	0.996327	starnet_vaf	0.999981
260	ENSG00000235374	SSR4P1	1.98033	0.172099	0.0476667	0.0571171	0.138159	3.42182e-18	3.12598e-17	27	64	32	D1	Adipose. visceral (STARNET)	EpiXcan	0.996327	starnet_vaf	0.999981
261	ENSG00000167118	URM1	-1.97933	-0.235061	0.0477788	0.0230037	0.0663767	3.69405e-09	1.8043e-08	7	22	10	D1	Adipose. visceral (STARNET)	EpiXcan	0.996327	starnet_vaf	0.999981
262	ENSG00000163531	NFASC	-1.97751	-0.24026	0.0479839	0.0236246	0.0509786	3.71172e-07	1.50854e-06	11	18	14	D1	Adipose. visceral (STARNET)	EpiXcan	0.996327	starnet_vaf	0.999981
263	ENSG00000260942	CAPN10-AS1	1.97456	0.519996	0.0483185	0.00515935	0.0440735	2.29161e-06	8.57652e-06	10	25	14	D1	Adipose. visceral (STARNET)	EpiXcan	0.996327	starnet_vaf	0.999981
264	ENSG00000159164	SV2A	-1.97413	-0.203151	0.0483672	0.0221962	0.0453252	1.39957e-06	5.36478e-06	10	16	11	D1	Adipose. visceral (STARNET)	EpiXcan	0.996327	starnet_vaf	0.999981
265	ENSG00000170113	NIPA1	1.97007	4.53184	0.04883	5.67671e-05	0.0942596	1.83502e-12	1.15107e-11	1	15	14	D1	Adipose. visceral (STARNET)	EpiXcan	0.996327	starnet_vaf	0.999981
266	ENSG00000167995	BEST1	1.9664	0.633421	0.0492529	0.00396409	0.0577723	4.05251e-08	1.8053e-07	5	11	9	D1	Adipose. visceral (STARNET)	EpiXcan	0.996327	starnet_vaf	0.999981
267	ENSG00000243156	MICAL3	1.96573	0.533548	0.04933	0.00559364	0.0194569	0.001583	0.00428342	1	9	2	D1	Adipose. visceral (STARNET)	EpiXcan	0.996327	starnet_vaf	0.999981
268	ENSG00000092009	CMA1	1.95731	0.652789	0.0503111	0.00759134	0.0282354	0.000146689	0.000448704	24	35	26	D1	Adipose. visceral (STARNET)	EpiXcan	0.996327	starnet_vaf	0.999981
269	ENSG00000138767	CNOT6L	-1.95654	-0.319178	0.0504012	0.0133966	0.0668341	3.82672e-09	1.86654e-08	6	30	11	D1	Adipose. visceral (STARNET)	EpiXcan	0.996327	starnet_vaf	0.999981
270	ENSG00000122359	ANXA11	-1.95561	-0.29217	0.0505106	0.0183578	0.0395018	7.50725e-06	2.66062e-05	18	31	22	D1	Adipose. visceral (STARNET)	EpiXcan	0.996327	starnet_vaf	0.999981
271	ENSG00000068885	IFT80	-1.95473	-0.413909	0.0506144	0.00807178	0.0309982	7.48299e-05	0.000236363	7	36	10	D1	Adipose. visceral (STARNET)	EpiXcan	0.996327	starnet_vaf	0.999981
272	ENSG00000159720	ATP6V0D1	-1.9539	-0.399724	0.0507132	0.0120325	0.0297731	8.31991e-05	0.000261754	7	24	7	D1	Adipose. visceral (STARNET)	EpiXcan	0.996327	starnet_vaf	0.999981
273	ENSG00000145423	SFRP2	-1.95335	-0.242257	0.0507777	0.0250557	0.0748531	3.85891e-10	2.04178e-09	17	29	20	D1	Adipose. visceral (STARNET)	EpiXcan	0.996327	starnet_vaf	0.999981
274	ENSG00000139405	RITA1	-1.95309	-0.126894	0.0508092	0.0825998	0.15089	7.63422e-20	7.55618e-19	21	36	27	D1	Adipose. visceral (STARNET)	EpiXcan	0.996327	starnet_vaf	0.999981
275	ENSG00000107736	CDH23	-1.95278	-0.144278	0.0508455	0.0606489	0.0801392	5.97812e-11	3.38182e-10	35	51	42	D1	Adipose. visceral (STARNET)	EpiXcan	0.996327	starnet_vaf	0.999981
276	ENSG00000198270	TMEM116	-1.94886	-0.0916253	0.0513123	0.148075	0.339097	1.03606e-49	3.21268e-48	31	58	36	D1	Adipose. visceral (STARNET)	EpiXcan	0.996327	starnet_vaf	0.999981
277	ENSG00000005194	CIAPIN1	-1.94851	-0.464681	0.0513545	0.00539889	0.0499625	4.44294e-07	1.79089e-06	7	21	8	D1	Adipose. visceral (STARNET)	EpiXcan	0.996327	starnet_vaf	0.999981
278	ENSG00000125629	INSIG2	-1.94794	-0.271288	0.0514217	0.018764	0.0445072	2.06046e-06	7.75015e-06	8	9	8	D1	Adipose. visceral (STARNET)	EpiXcan	0.996327	starnet_vaf	0.999981
279	ENSG00000171617	ENC1	1.94772	0.234629	0.0514483	0.0262433	0.0183346	0.00250232	0.00659791	46	53	53	D1	Adipose. visceral (STARNET)	EpiXcan	0.996327	starnet_vaf	0.999981
280	ENSG00000264968	AC090844.2	1.94697	0.137144	0.0515387	0.0716781	0.171577	9.94791e-23	1.15771e-21	19	29	24	D1	Adipose. visceral (STARNET)	EpiXcan	0.996327	starnet_vaf	0.999981
281	ENSG00000132305	IMMT	1.94433	0.20747	0.0518557	0.029601	0.113456	4.31375e-15	3.24169e-14	25	49	32	D1	Adipose. visceral (STARNET)	EpiXcan	0.996327	starnet_vaf	0.999981
282	ENSG00000214922	HLA-F-AS1	1.93818	0.126836	0.0526018	0.208822	0.29659	9.58703e-42	2.35262e-40	47	70	59	D1	Adipose. visceral (STARNET)	EpiXcan	0.996327	starnet_vaf	0.999981
283	ENSG00000155111	CDK19	-1.93613	-0.242491	0.052852	0.0231745	0.0403008	5.68953e-06	2.0408e-05	32	46	40	D1	Adipose. visceral (STARNET)	EpiXcan	0.996327	starnet_vaf	0.999981
284	ENSG00000166401	SERPINB8	-1.93552	-0.179964	0.0529263	0.0504428	0.132548	3.25628e-17	2.79533e-16	30	47	36	D1	Adipose. visceral (STARNET)	EpiXcan	0.996327	starnet_vaf	0.999981
285	ENSG00000107771	CCSER2	-1.93379	-0.254194	0.0531388	0.0182375	0.0178777	0.00291774	0.00761148	13	15	15	D1	Adipose. visceral (STARNET)	EpiXcan	0.996327	starnet_vaf	0.999981
286	ENSG00000151376	ME3	1.93276	0.192529	0.0532661	0.0479526	0.0605672	2.35034e-08	1.06774e-07	26	82	31	D1	Adipose. visceral (STARNET)	EpiXcan	0.996327	starnet_vaf	0.999981
287	ENSG00000197410	DCHS2	1.93102	0.286729	0.0534803	0.0179441	0.0432425	2.94425e-06	1.08902e-05	23	41	33	D1	Adipose. visceral (STARNET)	EpiXcan	0.996327	starnet_vaf	0.999981
288	ENSG00000123106	CCDC91	-1.93086	-0.118286	0.0535002	0.0702059	0.0754535	3.82003e-10	2.02271e-09	79	114	88	D1	Adipose. visceral (STARNET)	EpiXcan	0.996327	starnet_vaf	0.999981
289	ENSG00000196502	SULT1A1	1.93022	0.119695	0.05358	0.122688	0.18346	9.41057e-25	1.20776e-23	62	137	76	D1	Adipose. visceral (STARNET)	EpiXcan	0.996327	starnet_vaf	0.999981
290	ENSG00000111678	C12orf57	1.92942	0.314296	0.0536791	0.0118523	0.050316	3.65951e-07	1.48816e-06	3	17	4	D1	Adipose. visceral (STARNET)	EpiXcan	0.996327	starnet_vaf	0.999981
291	ENSG00000105928	DFNA5	1.92872	0.368862	0.053766	0.00909632	0.0282901	0.000166587	0.000507172	11	20	14	D1	Adipose. visceral (STARNET)	EpiXcan	0.996327	starnet_vaf	0.999981
292	ENSG00000164520	RAET1E	-1.92759	-0.0924896	0.0539056	0.180606	0.28818	3.75767e-41	8.97365e-40	53	79	60	D1	Adipose. visceral (STARNET)	EpiXcan	0.996327	starnet_vaf	0.999981
293	ENSG00000070061	ELP1	-1.92549	-0.256288	0.0541683	0.0139248	0.0362286	1.08276e-05	3.77813e-05	9	24	11	D1	Adipose. visceral (STARNET)	EpiXcan	0.996327	starnet_vaf	0.999981
294	ENSG00000122512	PMS2	-1.9238	-0.136688	0.0543794	0.0694704	0.12335	4.67497e-16	3.7069e-15	24	43	33	D1	Adipose. visceral (STARNET)	EpiXcan	0.996327	starnet_vaf	0.999981
295	ENSG00000253716	MINCR	1.92226	0.103805	0.054573	0.102278	0.273729	1.90233e-38	4.12113e-37	43	75	61	D1	Adipose. visceral (STARNET)	EpiXcan	0.996327	starnet_vaf	0.999981
296	ENSG00000181061	HIGD1A	-1.92198	-0.144985	0.0546088	0.0701113	0.121415	7.38953e-16	5.79797e-15	9	21	10	D1	Adipose. visceral (STARNET)	EpiXcan	0.996327	starnet_vaf	0.999981
297	ENSG00000108021	FAM208B	1.92133	1.18199	0.05469	0.00131145	0.0155581	0.00545984	0.0137467	1	6	2	D1	Adipose. visceral (STARNET)	EpiXcan	0.996327	starnet_vaf	0.999981
298	ENSG00000267884	AL626787.1	-1.91983	-0.705412	0.05488	0.00231523	0.0100843	0.0246441	0.0569321	1	41	1	D1	Adipose. visceral (STARNET)	EpiXcan	0.996327	starnet_vaf	0.999981
299	ENSG00000241644	INMT	1.91873	0.38631	0.055018	0.00660559	0.0302847	8.18327e-05	0.000257682	4	4	4	D1	Adipose. visceral (STARNET)	EpiXcan	0.996327	starnet_vaf	0.999981
300	ENSG00000079931	MOXD1	-1.91853	-0.154289	0.0550435	0.0606056	0.0760603	2.19656e-10	1.18783e-09	44	80	56	D1	Adipose. visceral (STARNET)	EpiXcan	0.996327	starnet_vaf	0.999981
301	ENSG00000170854	RIOX2	-1.91719	-0.64777	0.0552137	0.00316544	0.0103349	0.0234189	0.0543045	3	5	3	D1	Adipose. visceral (STARNET)	EpiXcan	0.996327	starnet_vaf	0.999981
302	ENSG00000181472	ZBTB2	1.91701	0.335085	0.0552361	0.0136975	0.0152161	0.00583511	0.01465	17	21	21	D1	Adipose. visceral (STARNET)	EpiXcan	0.996327	starnet_vaf	0.999981
303	ENSG00000227827	AC138969.2	1.917	0.136692	0.0552383	0.0936623	0.138184	4.89021e-18	4.43045e-17	14	63	17	D1	Adipose. visceral (STARNET)	EpiXcan	0.996327	starnet_vaf	0.999981
304	ENSG00000100281	HMGXB4	-1.91647	-0.193154	0.0553055	0.0380031	0.0588207	4.45946e-08	1.97546e-07	24	33	28	D1	Adipose. visceral (STARNET)	EpiXcan	0.996327	starnet_vaf	0.999981
305	ENSG00000231246	AL445426.1	1.91583	0.19017	0.0553862	0.0342815	0.0425892	3.01091e-06	1.11223e-05	67	83	78	D1	Adipose. visceral (STARNET)	EpiXcan	0.996327	starnet_vaf	0.999981
306	ENSG00000138039	LHCGR	-1.91553	-0.063652	0.0554253	0.306669	0.435794	6.63538e-69	3.57732e-67	32	56	40	D1	Adipose. visceral (STARNET)	EpiXcan	0.996327	starnet_vaf	0.999981
307	ENSG00000142207	URB1	1.91298	0.176795	0.0557505	0.0365933	0.0533848	1.5209e-07	6.45791e-07	34	47	40	D1	Adipose. visceral (STARNET)	EpiXcan	0.996327	starnet_vaf	0.999981
308	ENSG00000107951	MTPAP	1.91265	0.458332	0.0557931	0.00588519	0.0642191	8.70947e-09	4.11423e-08	5	11	7	D1	Adipose. visceral (STARNET)	EpiXcan	0.996327	starnet_vaf	0.999981
309	ENSG00000184371	CSF1	-1.91254	-0.173755	0.0558071	0.0436703	0.0170737	0.0034835	0.00899503	55	69	63	D1	Adipose. visceral (STARNET)	EpiXcan	0.996327	starnet_vaf	0.999981
310	ENSG00000018510	AGPS	-1.9116	-0.151982	0.0559278	0.0509647	0.160869	1.93021e-21	2.09077e-20	9	12	12	D1	Adipose. visceral (STARNET)	EpiXcan	0.996327	starnet_vaf	0.999981
311	ENSG00000242485	MRPL20	-1.91032	-0.685568	0.056092	0.00372499	0.0715255	1.15367e-09	5.86647e-09	3	8	6	D1	Adipose. visceral (STARNET)	EpiXcan	0.996327	starnet_vaf	0.999981
312	ENSG00000111644	ACRBP	1.90779	0.137623	0.0564187	0.0725972	0.0609274	2.35158e-08	1.06796e-07	42	119	49	D1	Adipose. visceral (STARNET)	EpiXcan	0.996327	starnet_vaf	0.999981
313	ENSG00000068745	IP6K2	1.90773	0.174879	0.0564258	0.0531341	0.106963	4.73337e-14	3.32692e-13	15	37	22	D1	Adipose. visceral (STARNET)	EpiXcan	0.996327	starnet_vaf	0.999981
314	ENSG00000167555	ZNF528	1.90379	0.124914	0.0569371	0.104625	0.484761	2.14648e-81	1.58295e-79	36	63	48	D1	Adipose. visceral (STARNET)	EpiXcan	0.996327	starnet_vaf	0.999981
315	ENSG00000118900	UBN1	-1.90141	-0.252055	0.0572481	0.017657	0.0243494	0.000411014	0.00119071	14	24	17	D1	Adipose. visceral (STARNET)	EpiXcan	0.996327	starnet_vaf	0.999981
316	ENSG00000167711	SERPINF2	-1.90044	-0.519327	0.0573748	0.00483333	0.103016	1.03034e-13	7.07765e-13	7	35	10	D1	Adipose. visceral (STARNET)	EpiXcan	0.996327	starnet_vaf	0.999981
317	ENSG00000113360	DROSHA	1.90032	0.258292	0.0573913	0.0187935	0.0448886	1.49339e-06	5.70923e-06	10	13	11	D1	Adipose. visceral (STARNET)	EpiXcan	0.996327	starnet_vaf	0.999981
318	ENSG00000070476	ZXDC	-1.89911	-0.118031	0.0575505	0.0903592	0.200281	1.06403e-26	1.49205e-25	16	28	21	D1	Adipose. visceral (STARNET)	EpiXcan	0.996327	starnet_vaf	0.999981
319	ENSG00000244257	PKD1P1	-1.8939	-0.118401	0.0582382	0.127833	0.157914	3.20722e-21	3.43622e-20	24	50	28	D1	Adipose. visceral (STARNET)	EpiXcan	0.996327	starnet_vaf	0.999981
320	ENSG00000109171	SLAIN2	-1.89385	-0.369604	0.0582445	0.00800319	0.0353932	1.96965e-05	6.6605e-05	3	11	5	D1	Adipose. visceral (STARNET)	EpiXcan	0.996327	starnet_vaf	0.999981
321	ENSG00000111670	GNPTAB	1.88971	0.170744	0.0587973	0.0360027	0.0704914	1.67418e-09	8.40218e-09	9	22	9	D1	Adipose. visceral (STARNET)	EpiXcan	0.996327	starnet_vaf	0.999981
322	ENSG00000169413	RNASE6	-1.88683	-0.307919	0.0591828	0.0253244	0.0256969	0.000309303	0.000909568	24	38	28	D1	Adipose. visceral (STARNET)	EpiXcan	0.996327	starnet_vaf	0.999981
323	ENSG00000197951	ZNF71	-1.8864	-0.234584	0.0592408	0.0250114	0.0816782	7.5612e-11	4.24196e-10	13	24	18	D1	Adipose. visceral (STARNET)	EpiXcan	0.996327	starnet_vaf	0.999981
324	ENSG00000117151	CTBS	1.88489	0.241146	0.0594446	0.0269275	0.067852	2.40187e-09	1.18949e-08	22	37	25	D1	Adipose. visceral (STARNET)	EpiXcan	0.996327	starnet_vaf	0.999981
325	ENSG00000198756	COLGALT2	1.8842	0.203263	0.0595384	0.0294975	0.0448925	1.83674e-06	6.94719e-06	22	34	25	D1	Adipose. visceral (STARNET)	EpiXcan	0.996327	starnet_vaf	0.999981
326	ENSG00000235859	AC006978.1	1.88377	0.236344	0.0595966	0.0324854	0.0509528	3.42317e-07	1.39564e-06	22	48	26	D1	Adipose. visceral (STARNET)	EpiXcan	0.996327	starnet_vaf	0.999981
327	ENSG00000228436	AL139260.1	-1.88316	-0.121216	0.0596784	0.0850079	0.121754	6.3694e-16	5.01969e-15	20	27	25	D1	Adipose. visceral (STARNET)	EpiXcan	0.996327	starnet_vaf	0.999981
328	ENSG00000124562	SNRPC	1.88101	0.369582	0.0599701	0.0103455	0.047122	8.87967e-07	3.48262e-06	7	12	9	D1	Adipose. visceral (STARNET)	EpiXcan	0.996327	starnet_vaf	0.999981
329	ENSG00000168229	PTGDR	-1.87626	-0.166948	0.0606195	0.0531398	0.0743821	4.88182e-10	2.56017e-09	28	43	34	D1	Adipose. visceral (STARNET)	EpiXcan	0.996327	starnet_vaf	0.999981
330	ENSG00000135363	LMO2	-1.87578	-0.346433	0.0606853	0.0101488	0.0104989	0.0222254	0.0517139	9	12	12	D1	Adipose. visceral (STARNET)	EpiXcan	0.996327	starnet_vaf	0.999981
331	ENSG00000198105	ZNF248	1.87373	0.523101	0.0609674	0.00399516	0.0169559	0.00354702	0.00915075	5	9	6	D1	Adipose. visceral (STARNET)	EpiXcan	0.996327	starnet_vaf	0.999981
332	ENSG00000149922	TBX6	-1.87286	-0.0935095	0.0610882	0.155494	0.231422	7.39333e-32	1.28328e-30	25	62	30	D1	Adipose. visceral (STARNET)	EpiXcan	0.996327	starnet_vaf	0.999981
333	ENSG00000188603	CLN3	-1.87225	-0.286214	0.061172	0.0125951	0.0256828	0.000309428	0.000909747	7	41	10	D1	Adipose. visceral (STARNET)	EpiXcan	0.996327	starnet_vaf	0.999981
334	ENSG00000228300	C19orf24	1.87215	0.47871	0.0611857	0.00870463	0.0229731	0.000630325	0.0017811	9	17	10	D1	Adipose. visceral (STARNET)	EpiXcan	0.996327	starnet_vaf	0.999981
335	ENSG00000137185	ZSCAN9	-1.87213	-0.181349	0.0611893	0.0411897	0.0690915	1.46263e-09	7.36907e-09	14	36	18	D1	Adipose. visceral (STARNET)	EpiXcan	0.996327	starnet_vaf	0.999981
336	ENSG00000135945	REV1	-1.87153	-3.26375	0.0612713	0.000105244	0.0231218	0.000688565	0.00193568	2	8	7	D1	Adipose. visceral (STARNET)	EpiXcan	0.996327	starnet_vaf	0.999981
337	ENSG00000184956	MUC6	1.86751	0.581587	0.0618303	0.00366403	0.0518914	2.89827e-07	1.19051e-06	10	63	16	D1	Adipose. visceral (STARNET)	EpiXcan	0.996327	starnet_vaf	0.999981
338	ENSG00000203618	GP1BB	1.86716	0.272361	0.0618795	0.0144501	0.127168	1.05446e-16	8.70035e-16	29	61	35	D1	Adipose. visceral (STARNET)	EpiXcan	0.996327	starnet_vaf	0.999981
339	ENSG00000167747	C19orf48	1.86705	0.121839	0.0618944	0.0873652	0.18154	4.94723e-24	6.19296e-23	18	25	25	D1	Adipose. visceral (STARNET)	EpiXcan	0.996327	starnet_vaf	0.999981
340	ENSG00000050327	ARHGEF5	-1.86601	-0.169798	0.0620398	0.0481713	0.0584278	4.72514e-08	2.0873e-07	73	100	91	D1	Adipose. visceral (STARNET)	EpiXcan	0.996327	starnet_vaf	0.999981
341	ENSG00000129480	DTD2	-1.86284	-0.223896	0.0624854	0.0300922	0.0791647	9.38324e-11	5.21482e-10	21	40	24	D1	Adipose. visceral (STARNET)	EpiXcan	0.996327	starnet_vaf	0.999981
342	ENSG00000089327	FXYD5	1.86253	0.124532	0.0625284	0.109562	0.293977	7.77114e-43	1.96809e-41	3	27	5	D1	Adipose. visceral (STARNET)	EpiXcan	0.996327	starnet_vaf	0.999981
343	ENSG00000163659	TIPARP	-1.86235	-0.114409	0.0625536	0.0933006	0.142974	1.05869e-18	1.00455e-17	15	21	17	D1	Adipose. visceral (STARNET)	EpiXcan	0.996327	starnet_vaf	0.999981
344	ENSG00000165646	SLC18A2	-1.86156	-0.252393	0.0626646	0.0194938	0.125447	1.53043e-16	1.25187e-15	5	10	7	D1	Adipose. visceral (STARNET)	EpiXcan	0.996327	starnet_vaf	0.999981
345	ENSG00000196821	C6orf106	-1.85952	-0.339794	0.062954	0.0132101	0.0363702	1.69027e-05	5.75613e-05	7	26	7	D1	Adipose. visceral (STARNET)	EpiXcan	0.996327	starnet_vaf	0.999981
346	ENSG00000214357	NEURL1B	-1.85733	-0.152222	0.0632646	0.0689897	0.0841496	1.19778e-11	7.11522e-11	28	46	33	D1	Adipose. visceral (STARNET)	EpiXcan	0.996327	starnet_vaf	0.999981
347	ENSG00000099812	MISP	-1.85546	-0.35737	0.06353	0.0204544	0.0556191	5.68666e-08	2.49964e-07	1	52	2	D1	Adipose. visceral (STARNET)	EpiXcan	0.996327	starnet_vaf	0.999981
348	ENSG00000104450	SPAG1	1.8545	0.172551	0.0636677	0.0369414	0.06115	1.6362e-08	7.53902e-08	18	28	22	D1	Adipose. visceral (STARNET)	EpiXcan	0.996327	starnet_vaf	0.999981
349	ENSG00000179010	MRFAP1	1.85421	0.439462	0.0637087	0.00648127	0.0148298	0.00657704	0.0163914	9	14	10	D1	Adipose. visceral (STARNET)	EpiXcan	0.996327	starnet_vaf	0.999981
350	ENSG00000127472	PLA2G5	-1.85393	-0.18711	0.0637489	0.0267324	0.0356815	2.24075e-05	7.53072e-05	21	25	22	D1	Adipose. visceral (STARNET)	EpiXcan	0.996327	starnet_vaf	0.999981
351	ENSG00000167785	ZNF558	1.85037	0.443827	0.0642601	0.00744612	0.0335887	3.77283e-05	0.000123162	13	21	14	D1	Adipose. visceral (STARNET)	EpiXcan	0.996327	starnet_vaf	0.999981
352	ENSG00000149311	ATM	1.84935	0.566383	0.0644068	0.00435439	0.0180806	0.0025496	0.00671386	2	2	2	D1	Adipose. visceral (STARNET)	EpiXcan	0.996327	starnet_vaf	0.999981
353	ENSG00000060709	RIMBP2	1.84737	0.105952	0.0646929	0.125691	0.172727	9.03635e-23	1.05595e-21	34	47	41	D1	Adipose. visceral (STARNET)	EpiXcan	0.996327	starnet_vaf	0.999981
354	ENSG00000085117	CD82	1.84621	0.0872606	0.0648621	0.19326	0.220991	1.59752e-29	2.53202e-28	76	108	84	D1	Adipose. visceral (STARNET)	EpiXcan	0.996327	starnet_vaf	0.999981
355	ENSG00000175334	BANF1	1.84534	0.257863	0.0649888	0.0199272	0.0495363	4.73214e-07	1.89993e-06	5	15	7	D1	Adipose. visceral (STARNET)	EpiXcan	0.996327	starnet_vaf	0.999981
356	ENSG00000174721	FGFBP3	1.84339	0.268158	0.0652722	0.0124178	0.0320635	5.46551e-05	0.000175441	5	16	6	D1	Adipose. visceral (STARNET)	EpiXcan	0.996327	starnet_vaf	0.999981
357	ENSG00000196917	HCAR1	-1.84164	-0.123136	0.0655282	0.10474	0.205074	2.1523e-27	3.09432e-26	23	37	30	D1	Adipose. visceral (STARNET)	EpiXcan	0.996327	starnet_vaf	0.999981
358	ENSG00000130414	NDUFA10	-1.84026	-0.101634	0.0657295	0.0952332	0.311971	9.90179e-45	2.68442e-43	12	37	15	D1	Adipose. visceral (STARNET)	EpiXcan	0.996327	starnet_vaf	0.999981
359	ENSG00000273033	LINC02035	1.83568	0.359287	0.0664051	0.0113785	0.0238289	0.000440671	0.001273	9	27	11	D1	Adipose. visceral (STARNET)	EpiXcan	0.996327	starnet_vaf	0.999981
360	ENSG00000065060	UHRF1BP1	-1.83529	-0.0750946	0.0664633	0.245561	0.41851	2.50645e-66	1.22172e-64	33	71	37	D1	Adipose. visceral (STARNET)	EpiXcan	0.996327	starnet_vaf	0.999981
361	ENSG00000255154	HTD2	-1.83515	-0.0853877	0.0664827	0.158642	0.196732	2.87766e-26	3.96877e-25	29	51	32	D1	Adipose. visceral (STARNET)	EpiXcan	0.996327	starnet_vaf	0.999981
362	ENSG00000102900	NUP93	1.83435	0.334328	0.0666024	0.00980836	0.0207132	0.0013278	0.0036218	18	27	19	D1	Adipose. visceral (STARNET)	EpiXcan	0.996327	starnet_vaf	0.999981
363	ENSG00000261794	GOLGA8H	-1.83337	-0.233725	0.0667472	0.0258158	0.01462	0.00679407	0.0168938	25	39	28	D1	Adipose. visceral (STARNET)	EpiXcan	0.996327	starnet_vaf	0.999981
364	ENSG00000093010	COMT	1.83336	0.167166	0.0667492	0.0263998	0.0471527	8.88896e-07	3.48531e-06	11	12	12	D1	Adipose. visceral (STARNET)	EpiXcan	0.996327	starnet_vaf	0.999981
365	ENSG00000109265	KIAA1211	-1.8331	-0.189466	0.0667881	0.0490564	0.0854318	2.60325e-11	1.50925e-10	66	112	76	D1	Adipose. visceral (STARNET)	EpiXcan	0.996327	starnet_vaf	0.999981
366	ENSG00000137841	PLCB2	1.83288	0.18224	0.0668205	0.0346218	0.083227	3.2152e-11	1.85196e-10	7	8	7	D1	Adipose. visceral (STARNET)	EpiXcan	0.996327	starnet_vaf	0.999981
367	ENSG00000047617	ANO2	-1.83112	-0.142436	0.0670828	0.0575139	0.0983315	5.5137e-13	3.59984e-12	44	58	55	D1	Adipose. visceral (STARNET)	EpiXcan	0.996327	starnet_vaf	0.999981
368	ENSG00000198046	ZNF667	-1.831	-0.171707	0.0671008	0.036008	0.0795229	1.27235e-10	6.98395e-10	42	88	64	D1	Adipose. visceral (STARNET)	EpiXcan	0.996327	starnet_vaf	0.999981
369	ENSG00000115084	SLC35F5	1.8299	0.120898	0.0672654	0.0711283	0.160571	6.44369e-21	6.7986e-20	15	20	16	D1	Adipose. visceral (STARNET)	EpiXcan	0.996327	starnet_vaf	0.999981
370	ENSG00000148218	ALAD	1.82959	0.0853452	0.0673117	0.175893	0.217017	4.07974e-29	6.37398e-28	42	57	50	D1	Adipose. visceral (STARNET)	EpiXcan	0.996327	starnet_vaf	0.999981
371	ENSG00000188687	SLC4A5	-1.82694	-0.267865	0.0677084	0.0258645	0.114961	2.7265e-15	2.06856e-14	9	16	11	D1	Adipose. visceral (STARNET)	EpiXcan	0.996327	starnet_vaf	0.999981
372	ENSG00000164576	SAP30L	1.82572	0.215797	0.0678931	0.0283525	0.0609678	2.34366e-08	1.06512e-07	25	44	29	D1	Adipose. visceral (STARNET)	EpiXcan	0.996327	starnet_vaf	0.999981
373	ENSG00000197958	RPL12	1.82456	0.212835	0.0680672	0.0226832	0.0915344	2.67843e-12	1.66399e-11	8	44	11	D1	Adipose. visceral (STARNET)	EpiXcan	0.996327	starnet_vaf	0.999981
374	ENSG00000162551	ALPL	1.82305	0.257374	0.0682956	0.0137455	0.0377809	1.12696e-05	3.92079e-05	17	53	23	D1	Adipose. visceral (STARNET)	EpiXcan	0.996327	starnet_vaf	0.999981
375	ENSG00000196204	RNF216P1	1.82266	0.108518	0.0683542	0.0958908	0.360094	8.61807e-54	3.01378e-52	32	58	43	D1	Adipose. visceral (STARNET)	EpiXcan	0.996327	starnet_vaf	0.999981
376	ENSG00000088340	FER1L4	-1.82208	-0.243731	0.0684432	0.0184699	0.0499186	3.6506e-07	1.48497e-06	29	38	32	D1	Adipose. visceral (STARNET)	EpiXcan	0.996327	starnet_vaf	0.999981
377	ENSG00000169136	ATF5	1.82127	0.149763	0.0685659	0.0668147	0.177574	2.14696e-23	2.60509e-22	24	60	30	D1	Adipose. visceral (STARNET)	EpiXcan	0.996327	starnet_vaf	0.999981
378	ENSG00000148690	FRA10AC1	1.81975	0.0929265	0.0687968	0.125419	0.182729	2.18015e-24	2.77361e-23	39	67	46	D1	Adipose. visceral (STARNET)	EpiXcan	0.996327	starnet_vaf	0.999981
379	ENSG00000064201	TSPAN32	-1.81887	-0.20969	0.0689315	0.0305808	0.0931531	2.57174e-12	1.59911e-11	21	54	26	D1	Adipose. visceral (STARNET)	EpiXcan	0.996327	starnet_vaf	0.999981
380	ENSG00000197165	SULT1A2	-1.81875	-0.0975214	0.0689499	0.100817	0.220454	1.52026e-29	2.41224e-28	25	67	31	D1	Adipose. visceral (STARNET)	EpiXcan	0.996327	starnet_vaf	0.999981
381	ENSG00000117500	TMED5	-1.81757	-0.131843	0.0691296	0.0675219	0.184307	3.01462e-25	3.92563e-24	18	29	23	D1	Adipose. visceral (STARNET)	EpiXcan	0.996327	starnet_vaf	0.999981
382	ENSG00000136197	C7orf25	-1.81699	-0.192708	0.0692184	0.0290164	0.0360188	1.95053e-05	6.60054e-05	27	40	34	D1	Adipose. visceral (STARNET)	EpiXcan	0.996327	starnet_vaf	0.999981
383	ENSG00000115290	GRB14	1.81649	0.237256	0.0692947	0.0206141	0.0403974	6.3908e-06	2.28199e-05	13	36	20	D1	Adipose. visceral (STARNET)	EpiXcan	0.996327	starnet_vaf	0.999981
384	ENSG00000240225	ZNF542P	-1.81637	-0.520823	0.069313	0.00728752	0.0548525	9.00721e-08	3.89783e-07	14	29	16	D1	Adipose. visceral (STARNET)	EpiXcan	0.996327	starnet_vaf	0.999981
385	ENSG00000182578	CSF1R	1.81604	0.458859	0.0693642	0.00589373	0.0316365	6.22915e-05	0.000198877	4	5	4	D1	Adipose. visceral (STARNET)	EpiXcan	0.996327	starnet_vaf	0.999981
386	ENSG00000234160	AL513165.1	-1.81506	-0.304851	0.0695142	0.0118124	0.0376606	1.20707e-05	4.18826e-05	6	20	6	D1	Adipose. visceral (STARNET)	EpiXcan	0.996327	starnet_vaf	0.999981
387	ENSG00000175395	ZNF25	1.81315	0.230032	0.0698085	0.0202706	0.0742454	3.90414e-10	2.06341e-09	22	39	26	D1	Adipose. visceral (STARNET)	EpiXcan	0.996327	starnet_vaf	0.999981
388	ENSG00000170852	KBTBD2	-1.81237	-0.413248	0.0699289	0.00639367	0.0218261	0.000996352	0.00274561	13	20	18	D1	Adipose. visceral (STARNET)	EpiXcan	0.996327	starnet_vaf	0.999981
389	ENSG00000224287	MSL3P1	1.81113	0.164028	0.0701212	0.0422108	0.0982524	6.5747e-13	4.26128e-12	5	7	5	D1	Adipose. visceral (STARNET)	EpiXcan	0.996327	starnet_vaf	0.999981
390	ENSG00000139278	GLIPR1	1.81112	0.355353	0.0701217	0.0125781	0.0202522	0.00148616	0.00403136	7	8	7	D1	Adipose. visceral (STARNET)	EpiXcan	0.996327	starnet_vaf	0.999981
391	ENSG00000167695	FAM57A	1.80975	0.135489	0.0703352	0.0660603	0.127334	1.59939e-16	1.30528e-15	26	40	31	D1	Adipose. visceral (STARNET)	EpiXcan	0.996327	starnet_vaf	0.999981
392	ENSG00000108405	P2RX1	1.80935	0.223385	0.0703974	0.0278577	0.0983324	3.45052e-13	2.28743e-12	7	12	10	D1	Adipose. visceral (STARNET)	EpiXcan	0.996327	starnet_vaf	0.999981
393	ENSG00000168546	GFRA2	-1.80899	-0.157162	0.0704531	0.0497866	0.0799165	1.15815e-10	6.38169e-10	12	25	15	D1	Adipose. visceral (STARNET)	EpiXcan	0.996327	starnet_vaf	0.999981
394	ENSG00000145777	TSLP	1.80886	0.0646904	0.0704722	0.261941	0.380131	3.6631e-58	1.45228e-56	28	33	30	D1	Adipose. visceral (STARNET)	EpiXcan	0.996327	starnet_vaf	0.999981
395	ENSG00000178821	TMEM52	1.80708	1.1744	0.0707505	0.000829916	0.0324737	4.19341e-05	0.000135832	3	10	7	D1	Adipose. visceral (STARNET)	EpiXcan	0.996327	starnet_vaf	0.999981
396	ENSG00000198168	SVIP	1.80705	0.0677904	0.0707546	0.241157	0.258329	1.60124e-35	3.14785e-34	50	82	61	D1	Adipose. visceral (STARNET)	EpiXcan	0.996327	starnet_vaf	0.999981
397	ENSG00000180155	LYNX1	-1.8024	-0.0569014	0.0714828	0.3264	0.690377	2.7096e-154	9.40627e-152	8	39	14	D1	Adipose. visceral (STARNET)	EpiXcan	0.996327	starnet_vaf	0.999981
398	ENSG00000140941	MAP1LC3B	-1.80117	-0.288324	0.0716762	0.0110126	0.0340911	3.4015e-05	0.000111629	7	10	10	D1	Adipose. visceral (STARNET)	EpiXcan	0.996327	starnet_vaf	0.999981
399	ENSG00000248049	UBA6-AS1	-1.80091	-0.391109	0.0717165	0.00730964	0.0869827	1.22435e-11	7.25785e-11	9	15	12	D1	Adipose. visceral (STARNET)	EpiXcan	0.996327	starnet_vaf	0.999981
400	ENSG00000164172	MOCS2	1.80081	0.351182	0.0717327	0.00702479	0.0175678	0.00293302	0.00764727	4	4	4	D1	Adipose. visceral (STARNET)	EpiXcan	0.996327	starnet_vaf	0.999981
401	ENSG00000176022	B3GALT6	1.79961	0.170567	0.0719221	0.0687001	0.0912788	4.51279e-12	2.76142e-11	22	45	30	D1	Adipose. visceral (STARNET)	EpiXcan	0.996327	starnet_vaf	0.999981
402	ENSG00000181007	ZFP82	1.79771	0.210443	0.0722234	0.0276867	0.0583911	3.6221e-08	1.61965e-07	11	16	12	D1	Adipose. visceral (STARNET)	EpiXcan	0.996327	starnet_vaf	0.999981
403	ENSG00000158315	RHBDL2	-1.79653	-0.132759	0.07241	0.0628075	0.0703239	1.06763e-09	5.43863e-09	25	32	29	D1	Adipose. visceral (STARNET)	EpiXcan	0.996327	starnet_vaf	0.999981
404	ENSG00000162517	PEF1	1.79636	0.352358	0.0724368	0.00840022	0.0853595	2.48618e-11	1.44314e-10	6	13	9	D1	Adipose. visceral (STARNET)	EpiXcan	0.996327	starnet_vaf	0.999981
405	ENSG00000145555	MYO10	-1.79566	-0.188462	0.0725482	0.0295582	0.0643616	7.9812e-09	3.78402e-08	19	21	21	D1	Adipose. visceral (STARNET)	EpiXcan	0.996327	starnet_vaf	0.999981
406	ENSG00000204084	INPP5B	1.79515	0.126479	0.0726292	0.075902	0.140321	1.84893e-18	1.72224e-17	20	23	20	D1	Adipose. visceral (STARNET)	EpiXcan	0.996327	starnet_vaf	0.999981
407	ENSG00000184908	CLCNKB	-1.79503	-0.14692	0.072649	0.0533521	0.068991	2.38659e-09	1.18233e-08	20	52	25	D1	Adipose. visceral (STARNET)	EpiXcan	0.996327	starnet_vaf	0.999981
408	ENSG00000168268	NT5DC2	1.79128	0.104889	0.0732486	0.102718	0.15122	7.33823e-20	7.27333e-19	16	21	17	D1	Adipose. visceral (STARNET)	EpiXcan	0.996327	starnet_vaf	0.999981
409	ENSG00000183604	SMG1P5	1.78703	0.477692	0.0739333	0.00510568	0.0117259	0.0147823	0.0352658	2	14	2	D1	Adipose. visceral (STARNET)	EpiXcan	0.996327	starnet_vaf	0.999981
410	ENSG00000173226	IQCB1	-1.78655	-0.0524323	0.0740103	0.335299	0.486957	5.24121e-83	4.05425e-81	68	105	90	D1	Adipose. visceral (STARNET)	EpiXcan	0.996327	starnet_vaf	0.999981
411	ENSG00000121413	ZSCAN18	-1.78582	-0.348361	0.0741277	0.00962806	0.0224175	0.000638844	0.00180338	6	12	7	D1	Adipose. visceral (STARNET)	EpiXcan	0.996327	starnet_vaf	0.999981
412	ENSG00000257017	HP	-1.7848	-0.0886739	0.0742939	0.084712	0.109598	1.83993e-14	1.32921e-13	43	55	53	D1	Adipose. visceral (STARNET)	EpiXcan	0.996327	starnet_vaf	0.999981
413	ENSG00000171853	TRAPPC12	-1.78322	-0.127759	0.0745501	0.0683509	0.172085	1.27176e-22	1.46685e-21	10	18	12	D1	Adipose. visceral (STARNET)	EpiXcan	0.996327	starnet_vaf	0.999981
414	ENSG00000168028	RPSA	1.78322	0.131411	0.0745504	0.0643871	0.210488	4.98522e-28	7.43759e-27	24	42	33	D1	Adipose. visceral (STARNET)	EpiXcan	0.996327	starnet_vaf	0.999981
415	ENSG00000087301	TXNDC16	1.78209	0.23505	0.0747339	0.0083323	0.0284435	0.000157051	0.000479473	6	9	8	D1	Adipose. visceral (STARNET)	EpiXcan	0.996327	starnet_vaf	0.999981
416	ENSG00000168038	ULK4	-1.78143	-0.0819852	0.0748419	0.175887	0.322749	1.71187e-46	4.92222e-45	17	21	19	D1	Adipose. visceral (STARNET)	EpiXcan	0.996327	starnet_vaf	0.999981
417	ENSG00000154642	C21orf91	-1.77864	-0.409573	0.0752988	0.00750434	0.0299084	0.000102853	0.000319771	8	12	12	D1	Adipose. visceral (STARNET)	EpiXcan	0.996327	starnet_vaf	0.999981
418	ENSG00000203666	EFCAB2	-1.77701	-0.216568	0.0755659	0.0237734	0.49495	1.41603e-83	1.11969e-81	20	77	24	D1	Adipose. visceral (STARNET)	EpiXcan	0.996327	starnet_vaf	0.999981
419	ENSG00000160194	NDUFV3	-1.77613	-0.0463118	0.075712	0.406066	0.543545	5.98131e-98	6.4009e-96	38	68	42	D1	Adipose. visceral (STARNET)	EpiXcan	0.996327	starnet_vaf	0.999981
420	ENSG00000172057	ORMDL3	1.77559	0.202014	0.0758007	0.0223812	0.146842	2.24201e-19	2.18344e-18	11	19	16	D1	Adipose. visceral (STARNET)	EpiXcan	0.996327	starnet_vaf	0.999981
421	ENSG00000115561	CHMP3	-1.77443	-0.172826	0.0759923	0.0347296	0.0153168	0.00584466	0.0146689	24	40	29	D1	Adipose. visceral (STARNET)	EpiXcan	0.996327	starnet_vaf	0.999981
422	ENSG00000242282	AC108488.1	-1.77181	-0.283337	0.0764267	0.0112226	0.0207209	0.00120283	0.00329229	9	15	12	D1	Adipose. visceral (STARNET)	EpiXcan	0.996327	starnet_vaf	0.999981
423	ENSG00000006016	CRLF1	-1.76844	-0.235981	0.0769872	0.0201906	0.0519308	2.18609e-07	9.09516e-07	11	15	11	D1	Adipose. visceral (STARNET)	EpiXcan	0.996327	starnet_vaf	0.999981
424	ENSG00000118961	LDAH	-1.76568	-0.116945	0.077449	0.0879512	0.356055	1.45939e-53	5.05389e-52	20	38	25	D1	Adipose. visceral (STARNET)	EpiXcan	0.996327	starnet_vaf	0.999981
425	ENSG00000106853	PTGR1	1.76555	0.0583154	0.077471	0.274279	0.6089	1.00111e-122	1.69629e-120	96	209	119	D1	Adipose. visceral (STARNET)	EpiXcan	0.996327	starnet_vaf	0.999981
426	ENSG00000100288	CHKB	-1.76466	-0.554589	0.077621	0.00457508	0.1137	8.15667e-16	6.37178e-15	7	11	10	D1	Adipose. visceral (STARNET)	EpiXcan	0.996327	starnet_vaf	0.999981
427	ENSG00000167280	ENGASE	-1.76454	-0.113412	0.077641	0.112546	0.241734	6.44402e-33	1.15659e-31	17	28	26	D1	Adipose. visceral (STARNET)	EpiXcan	0.996327	starnet_vaf	0.999981
428	ENSG00000142330	CAPN10	1.76439	0.378797	0.0776659	0.00548804	0.0237379	0.000546526	0.00155948	10	40	14	D1	Adipose. visceral (STARNET)	EpiXcan	0.996327	starnet_vaf	0.999981
429	ENSG00000204843	DCTN1	1.76403	0.491577	0.0777269	0.00763499	0.0528222	1.93734e-07	8.10528e-07	13	31	16	D1	Adipose. visceral (STARNET)	EpiXcan	0.996327	starnet_vaf	0.999981
430	ENSG00000240875	LINC00886	-1.76314	-0.0759925	0.0778766	0.200369	0.4816	1.10959e-80	8.09888e-79	29	63	36	D1	Adipose. visceral (STARNET)	EpiXcan	0.996327	starnet_vaf	0.999981
431	ENSG00000100348	TXN2	1.76292	0.164116	0.0779141	0.0937961	0.151539	7.01451e-20	6.96703e-19	34	62	38	D1	Adipose. visceral (STARNET)	EpiXcan	0.996327	starnet_vaf	0.999981
432	ENSG00000146433	TMEM181	-1.76104	-1.72928	0.0782317	0.000365681	0.0120633	0.0143534	0.0343002	2	29	6	D1	Adipose. visceral (STARNET)	EpiXcan	0.996327	starnet_vaf	0.999981
433	ENSG00000161904	LEMD2	1.76071	0.255535	0.0782868	0.0203301	0.0572815	4.87445e-08	2.15126e-07	5	16	7	D1	Adipose. visceral (STARNET)	EpiXcan	0.996327	starnet_vaf	0.999981
434	ENSG00000070950	RAD18	1.76033	0.206414	0.0783517	0.0262907	0.0778346	2.29661e-10	1.2391e-09	21	31	24	D1	Adipose. visceral (STARNET)	EpiXcan	0.996327	starnet_vaf	0.999981
435	ENSG00000196922	ZNF252P	1.75954	0.0785925	0.0784859	0.185102	0.324998	1.64421e-48	4.98977e-47	17	33	21	D1	Adipose. visceral (STARNET)	EpiXcan	0.996327	starnet_vaf	0.999981
436	ENSG00000183605	SFXN4	-1.75876	-0.108618	0.0786176	0.0857381	0.158941	8.8396e-21	9.23067e-20	21	39	27	D1	Adipose. visceral (STARNET)	EpiXcan	0.996327	starnet_vaf	0.999981
437	ENSG00000011485	PPP5C	1.75686	0.163683	0.0789423	0.0397696	0.112157	1.31125e-14	9.56096e-14	7	14	10	D1	Adipose. visceral (STARNET)	EpiXcan	0.996327	starnet_vaf	0.999981
438	ENSG00000119927	GPAM	-1.75538	-0.314581	0.0791949	0.0124897	0.0482204	7.01715e-07	2.77431e-06	14	16	16	D1	Adipose. visceral (STARNET)	EpiXcan	0.996327	starnet_vaf	0.999981
439	ENSG00000160161	CILP2	-1.75443	-0.121538	0.0793566	0.0648184	0.134717	8.70586e-18	7.77356e-17	14	23	15	D1	Adipose. visceral (STARNET)	EpiXcan	0.996327	starnet_vaf	0.999981
440	ENSG00000165966	PDZRN4	-1.75197	-0.170805	0.0797787	0.043147	0.0920729	3.0045e-12	1.85926e-11	28	46	31	D1	Adipose. visceral (STARNET)	EpiXcan	0.996327	starnet_vaf	0.999981
441	ENSG00000232630	PRPS1P2	-1.75105	-0.175163	0.0799376	0.0362321	0.0849776	2.38142e-11	1.38629e-10	12	22	13	D1	Adipose. visceral (STARNET)	EpiXcan	0.996327	starnet_vaf	0.999981
442	ENSG00000122490	PQLC1	-1.75098	-0.203345	0.07995	0.0343674	0.0484557	6.73723e-07	2.66957e-06	18	19	19	D1	Adipose. visceral (STARNET)	EpiXcan	0.996327	starnet_vaf	0.999981
443	ENSG00000090238	YPEL3	-1.74937	-0.329376	0.0802269	0.00989595	0.0433937	2.30407e-06	8.62089e-06	3	12	4	D1	Adipose. visceral (STARNET)	EpiXcan	0.996327	starnet_vaf	0.999981
444	ENSG00000144843	ADPRH	1.74791	0.0627789	0.0804788	0.256065	0.301901	2.8972e-43	7.49744e-42	45	187	53	D1	Adipose. visceral (STARNET)	EpiXcan	0.996327	starnet_vaf	0.999981
445	ENSG00000080815	PSEN1	1.74756	0.229779	0.0805403	0.0307884	0.0384794	8.41211e-06	2.96654e-05	17	22	19	D1	Adipose. visceral (STARNET)	EpiXcan	0.996327	starnet_vaf	0.999981
446	ENSG00000109063	MYH3	-1.74712	-0.18356	0.0806157	0.0309817	0.129989	4.84744e-17	4.09944e-16	15	28	19	D1	Adipose. visceral (STARNET)	EpiXcan	0.996327	starnet_vaf	0.999981
447	ENSG00000231365	AL359915.2	1.74697	0.0840964	0.0806431	0.135751	0.421185	1.61765e-66	7.91201e-65	16	28	22	D1	Adipose. visceral (STARNET)	EpiXcan	0.996327	starnet_vaf	0.999981
448	ENSG00000151552	QDPR	1.74611	0.267446	0.080792	0.0139047	0.0372959	1.51635e-05	5.19554e-05	10	96	11	D1	Adipose. visceral (STARNET)	EpiXcan	0.996327	starnet_vaf	0.999981
449	ENSG00000030582	GRN	-1.74596	-0.275779	0.0808186	0.0190842	0.0410213	5.27474e-06	1.89776e-05	19	37	22	D1	Adipose. visceral (STARNET)	EpiXcan	0.996327	starnet_vaf	0.999981
450	ENSG00000204950	LRRC10B	1.74418	0.766856	0.081127	0.00264781	0.0159437	0.00458136	0.0116669	11	58	14	D1	Adipose. visceral (STARNET)	EpiXcan	0.996327	starnet_vaf	0.999981
451	ENSG00000091592	NLRP1	1.74197	0.122828	0.0815137	0.0861115	0.291193	4.30838e-41	1.02373e-39	34	49	38	D1	Adipose. visceral (STARNET)	EpiXcan	0.996327	starnet_vaf	0.999981
452	ENSG00000186976	EFCAB6	-1.73934	-0.121792	0.0819744	0.0488841	0.084078	2.7561e-11	1.59526e-10	18	28	23	D1	Adipose. visceral (STARNET)	EpiXcan	0.996327	starnet_vaf	0.999981
453	ENSG00000245556	SCAMP1-AS1	1.73903	0.6116	0.08203	0.00164402	0.0334733	3.68719e-05	0.000120532	1	4	2	D1	Adipose. visceral (STARNET)	EpiXcan	0.996327	starnet_vaf	0.999981
454	ENSG00000242193	AL359075.1	-1.73752	-0.0750739	0.0822959	0.175776	0.291852	1.48621e-41	3.61593e-40	29	43	32	D1	Adipose. visceral (STARNET)	EpiXcan	0.996327	starnet_vaf	0.999981
455	ENSG00000143942	CHAC2	-1.73534	-0.145817	0.0826811	0.0715357	0.102201	1.76658e-13	1.19504e-12	28	55	33	D1	Adipose. visceral (STARNET)	EpiXcan	0.996327	starnet_vaf	0.999981
456	ENSG00000188290	HES4	-1.7344	-0.372418	0.0828478	0.0197267	0.0180905	0.00262197	0.00688788	25	37	37	D1	Adipose. visceral (STARNET)	EpiXcan	0.996327	starnet_vaf	0.999981
457	ENSG00000116954	RRAGC	-1.73415	-0.36743	0.0828924	0.00669561	0.0251701	0.000350899	0.00102343	2	2	2	D1	Adipose. visceral (STARNET)	EpiXcan	0.996327	starnet_vaf	0.999981
458	ENSG00000073008	PVR	1.73381	0.226264	0.0829518	0.0255786	0.0762131	3.00173e-10	1.60495e-09	3	5	3	D1	Adipose. visceral (STARNET)	EpiXcan	0.996327	starnet_vaf	0.999981
459	ENSG00000198792	TMEM184B	1.73346	0.159819	0.0830134	0.0750376	0.107596	3.21591e-14	2.27722e-13	26	58	27	D1	Adipose. visceral (STARNET)	EpiXcan	0.996327	starnet_vaf	0.999981
460	ENSG00000020922	MRE11	1.73283	0.130663	0.0831258	0.0789753	0.224439	9.20096e-31	1.53706e-29	9	17	12	D1	Adipose. visceral (STARNET)	EpiXcan	0.996327	starnet_vaf	0.999981
461	ENSG00000204149	AGAP6	-1.73211	-0.507208	0.0832548	0.00420376	0.0301041	8.50901e-05	0.00026723	4	22	5	D1	Adipose. visceral (STARNET)	EpiXcan	0.996327	starnet_vaf	0.999981
462	ENSG00000115523	GNLY	1.73164	0.151716	0.0833376	0.0413406	0.182924	3.18083e-24	4.01354e-23	27	39	30	D1	Adipose. visceral (STARNET)	EpiXcan	0.996327	starnet_vaf	0.999981
463	ENSG00000197448	GSTK1	-1.73052	-0.522819	0.0835377	0.00484544	0.0332946	4.43141e-05	0.000143216	3	11	4	D1	Adipose. visceral (STARNET)	EpiXcan	0.996327	starnet_vaf	0.999981
464	ENSG00000091513	TF	-1.72999	-0.129139	0.0836325	0.138848	0.319016	6.47505e-46	1.83584e-44	16	21	19	D1	Adipose. visceral (STARNET)	EpiXcan	0.996327	starnet_vaf	0.999981
465	ENSG00000065057	NTHL1	1.72805	0.303153	0.08398	0.0131422	0.0301346	9.28329e-05	0.000290457	11	31	14	D1	Adipose. visceral (STARNET)	EpiXcan	0.996327	starnet_vaf	0.999981
466	ENSG00000251615	AC104825.2	1.72703	0.070651	0.0841627	0.203378	0.375366	5.69475e-56	2.14427e-54	66	100	86	D1	Adipose. visceral (STARNET)	EpiXcan	0.996327	starnet_vaf	0.999981
467	ENSG00000111817	DSE	1.72652	0.217266	0.0842548	0.0234248	0.0203431	0.00147121	0.00399385	18	25	22	D1	Adipose. visceral (STARNET)	EpiXcan	0.996327	starnet_vaf	0.999981
468	ENSG00000116288	PARK7	-1.72549	-0.883225	0.08444	0.00143047	0.0114023	0.0176756	0.0417415	1	36	1	D1	Adipose. visceral (STARNET)	EpiXcan	0.996327	starnet_vaf	0.999981
469	ENSG00000166347	CYB5A	1.72094	0.107415	0.0852621	0.0938851	0.142221	6.8507e-19	6.55283e-18	15	22	16	D1	Adipose. visceral (STARNET)	EpiXcan	0.996327	starnet_vaf	0.999981
470	ENSG00000197879	MYO1C	-1.7202	-0.241079	0.0853955	0.0224746	0.0349026	1.9416e-05	6.57503e-05	32	45	37	D1	Adipose. visceral (STARNET)	EpiXcan	0.996327	starnet_vaf	0.999981
471	ENSG00000112378	PERP	-1.71898	-0.0797028	0.0856182	0.170826	0.273015	4.90155e-38	1.04908e-36	26	48	30	D1	Adipose. visceral (STARNET)	EpiXcan	0.996327	starnet_vaf	0.999981
472	ENSG00000133731	IMPA1	1.71813	0.098291	0.0857733	0.10889	0.20992	5.87064e-28	8.7129e-27	13	25	14	D1	Adipose. visceral (STARNET)	EpiXcan	0.996327	starnet_vaf	0.999981
473	ENSG00000107679	PLEKHA1	-1.71768	-0.311064	0.0858543	0.0112355	0.0412793	4.62196e-06	1.67135e-05	17	31	19	D1	Adipose. visceral (STARNET)	EpiXcan	0.996327	starnet_vaf	0.999981
474	ENSG00000259663	AC010478.1	1.71732	0.227706	0.0859199	0.0236859	0.0414436	4.86281e-06	1.75532e-05	18	37	22	D1	Adipose. visceral (STARNET)	EpiXcan	0.996327	starnet_vaf	0.999981
475	ENSG00000125834	STK35	-1.7157	-0.217885	0.0862178	0.0182614	0.0166673	0.00406592	0.0104083	27	41	33	D1	Adipose. visceral (STARNET)	EpiXcan	0.996327	starnet_vaf	0.999981
476	ENSG00000110514	MADD	1.71525	0.153769	0.0863001	0.0478801	0.0937244	2.32607e-12	1.44951e-11	15	32	18	D1	Adipose. visceral (STARNET)	EpiXcan	0.996327	starnet_vaf	0.999981
477	ENSG00000256043	CTSO	-1.71507	-0.177847	0.0863329	0.0325889	0.0741051	4.26646e-10	2.24656e-09	8	23	8	D1	Adipose. visceral (STARNET)	EpiXcan	0.996327	starnet_vaf	0.999981
478	ENSG00000064763	FAR2	-1.71359	-0.145163	0.0866045	0.0368539	0.0476913	8.54712e-07	3.35497e-06	25	28	26	D1	Adipose. visceral (STARNET)	EpiXcan	0.996327	starnet_vaf	0.999981
479	ENSG00000175643	RMI2	1.71266	0.0833681	0.0867748	0.145145	0.428284	1.12084e-67	5.75918e-66	14	17	17	D1	Adipose. visceral (STARNET)	EpiXcan	0.996327	starnet_vaf	0.999981
480	ENSG00000205038	PKHD1L1	1.71203	0.302528	0.0868914	0.0101353	0.0769772	1.88877e-10	1.02606e-09	22	46	34	D1	Adipose. visceral (STARNET)	EpiXcan	0.996327	starnet_vaf	0.999981
481	ENSG00000261115	TMEM178B	1.711	0.171102	0.0870812	0.0425156	0.0435123	2.79667e-06	1.03632e-05	49	82	61	D1	Adipose. visceral (STARNET)	EpiXcan	0.996327	starnet_vaf	0.999981
482	ENSG00000147894	C9orf72	-1.71095	-0.106894	0.0870905	0.0984241	0.166345	9.81978e-22	1.07594e-20	7	8	7	D1	Adipose. visceral (STARNET)	EpiXcan	0.996327	starnet_vaf	0.999981
483	ENSG00000243317	C7orf73	-1.70995	-0.102818	0.0872759	0.0972932	0.15909	8.09732e-21	8.49293e-20	14	22	15	D1	Adipose. visceral (STARNET)	EpiXcan	0.996327	starnet_vaf	0.999981
484	ENSG00000164465	DCBLD1	1.70982	0.102996	0.0872995	0.101995	0.110211	1.91142e-14	1.37887e-13	42	65	49	D1	Adipose. visceral (STARNET)	EpiXcan	0.996327	starnet_vaf	0.999981
485	ENSG00000106261	ZKSCAN1	-1.7088	-0.618289	0.0874883	0.00252115	0.0149885	0.00652457	0.0162805	4	11	7	D1	Adipose. visceral (STARNET)	EpiXcan	0.996327	starnet_vaf	0.999981
486	ENSG00000112343	TRIM38	1.70804	0.200709	0.0876284	0.0827467	0.339013	5.48359e-50	1.71534e-48	13	104	17	D1	Adipose. visceral (STARNET)	EpiXcan	0.996327	starnet_vaf	0.999981
487	ENSG00000070540	WIPI1	-1.70777	-0.256118	0.0876791	0.0137544	0.0503134	4.0448e-07	1.63457e-06	4	7	6	D1	Adipose. visceral (STARNET)	EpiXcan	0.996327	starnet_vaf	0.999981
488	ENSG00000115204	MPV17	-1.70751	-0.185201	0.0877264	0.0233844	0.0218736	0.000965235	0.00266141	21	31	25	D1	Adipose. visceral (STARNET)	EpiXcan	0.996327	starnet_vaf	0.999981
489	ENSG00000134202	GSTM3	1.70621	0.0466009	0.0879699	0.427253	0.668952	7.64438e-143	1.97823e-140	37	59	40	D1	Adipose. visceral (STARNET)	EpiXcan	0.996327	starnet_vaf	0.999981
490	ENSG00000248124	RRN3P1	-1.70592	-0.158387	0.0880235	0.0473893	0.0603403	2.59398e-08	1.1717e-07	37	59	50	D1	Adipose. visceral (STARNET)	EpiXcan	0.996327	starnet_vaf	0.999981
491	ENSG00000183666	GUSBP1	-1.7057	-0.0614715	0.0880632	0.268849	0.462126	6.83644e-77	4.40285e-75	46	190	57	D1	Adipose. visceral (STARNET)	EpiXcan	0.996327	starnet_vaf	0.999981
492	ENSG00000165695	AK8	-1.70557	-0.219307	0.0880889	0.0195854	0.0262231	0.000289748	0.000854889	24	46	29	D1	Adipose. visceral (STARNET)	EpiXcan	0.996327	starnet_vaf	0.999981
493	ENSG00000140265	ZSCAN29	1.70506	0.288355	0.0881828	0.017386	0.0368849	1.68716e-05	5.74757e-05	14	26	18	D1	Adipose. visceral (STARNET)	EpiXcan	0.996327	starnet_vaf	0.999981
494	ENSG00000116138	DNAJC16	-1.70489	-0.164226	0.0882145	0.0420911	0.0430271	3.08359e-06	1.13819e-05	47	85	59	D1	Adipose. visceral (STARNET)	EpiXcan	0.996327	starnet_vaf	0.999981
495	ENSG00000168032	ENTPD3	1.70386	0.15166	0.0884071	0.037228	0.0886614	6.88841e-12	4.16671e-11	9	19	9	D1	Adipose. visceral (STARNET)	EpiXcan	0.996327	starnet_vaf	0.999981
496	ENSG00000148357	HMCN2	-1.70198	-0.328761	0.0887589	0.0163627	0.0799569	1.04492e-10	5.77354e-10	8	38	11	D1	Adipose. visceral (STARNET)	EpiXcan	0.996327	starnet_vaf	0.999981
497	ENSG00000173960	UBXN2A	1.70123	0.294757	0.0889006	0.0118888	0.0656381	5.71565e-09	2.74741e-08	21	47	31	D1	Adipose. visceral (STARNET)	EpiXcan	0.996327	starnet_vaf	0.999981
498	ENSG00000124104	SNX21	-1.70114	-0.188846	0.0889174	0.0284129	0.0590106	4.03531e-08	1.7982e-07	8	11	9	D1	Adipose. visceral (STARNET)	EpiXcan	0.996327	starnet_vaf	0.999981
499	ENSG00000108352	RAPGEFL1	-1.69889	-0.0934432	0.0893394	0.101101	0.151192	4.65321e-21	4.93879e-20	22	27	27	D1	Adipose. visceral (STARNET)	EpiXcan	0.996327	starnet_vaf	0.999981
500	ENSG00000053371	AKR7A2	-1.69869	-0.075751	0.0893784	0.188288	0.287389	1.19311e-40	2.77931e-39	21	51	24	D1	Adipose. visceral (STARNET)	EpiXcan	0.996327	starnet_vaf	0.999981
501	ENSG00000166206	GABRB3	-1.69702	-0.100225	0.0896922	0.114169	0.364991	1.4783e-54	5.27335e-53	21	41	27	D1	Adipose. visceral (STARNET)	EpiXcan	0.996327	starnet_vaf	0.999981
502	ENSG00000106258	CYP3A5	1.69584	0.100692	0.089916	0.116485	0.156352	1.76982e-20	1.81745e-19	27	38	29	D1	Adipose. visceral (STARNET)	EpiXcan	0.996327	starnet_vaf	0.999981
503	ENSG00000112619	PRPH2	1.69482	0.0496979	0.0901092	0.378576	0.606642	9.67711e-119	1.54758e-116	28	35	35	D1	Adipose. visceral (STARNET)	EpiXcan	0.996327	starnet_vaf	0.999981
504	ENSG00000004897	CDC27	1.69424	0.168033	0.0902195	0.0174139	0.0212135	0.000987512	0.0027223	5	18	6	D1	Adipose. visceral (STARNET)	EpiXcan	0.996327	starnet_vaf	0.999981
505	ENSG00000173531	MST1	1.6933	0.550068	0.0903983	0.00385951	0.0301521	0.000100478	0.000312864	6	17	11	D1	Adipose. visceral (STARNET)	EpiXcan	0.996327	starnet_vaf	0.999981
506	ENSG00000196704	AMZ2	-1.69287	-0.307392	0.0904797	0.0112404	0.0724019	9.64195e-10	4.94002e-09	10	16	11	D1	Adipose. visceral (STARNET)	EpiXcan	0.996327	starnet_vaf	0.999981
507	ENSG00000136059	VILL	-1.69219	-0.315901	0.0906092	0.00659227	0.0121462	0.0140122	0.0335524	16	27	20	D1	Adipose. visceral (STARNET)	EpiXcan	0.996327	starnet_vaf	0.999981
508	ENSG00000112186	CAP2	1.69077	0.327962	0.0908809	0.0117387	0.017585	0.00310861	0.00807979	13	26	16	D1	Adipose. visceral (STARNET)	EpiXcan	0.996327	starnet_vaf	0.999981
509	ENSG00000130347	RTN4IP1	1.69071	0.4083	0.090892	0.00545667	0.052231	2.44288e-07	1.01162e-06	12	18	16	D1	Adipose. visceral (STARNET)	EpiXcan	0.996327	starnet_vaf	0.999981
510	ENSG00000225217	HSPA7	-1.6907	-0.0822895	0.0908938	0.220971	0.242115	6.29392e-33	1.13108e-31	62	92	79	D1	Adipose. visceral (STARNET)	EpiXcan	0.996327	starnet_vaf	0.999981
511	ENSG00000073969	NSF	-1.68936	-0.362617	0.0911509	0.0105893	0.0245979	0.000457045	0.00131869	11	17	15	D1	Adipose. visceral (STARNET)	EpiXcan	0.996327	starnet_vaf	0.999981
512	ENSG00000267272	LINC01140	1.68886	0.148659	0.0912462	0.0381102	0.0812449	6.43522e-11	3.63606e-10	18	32	24	D1	Adipose. visceral (STARNET)	EpiXcan	0.996327	starnet_vaf	0.999981
513	ENSG00000065457	ADAT1	1.68762	0.0889581	0.0914847	0.1451	0.417535	1.16772e-65	5.57724e-64	16	38	24	D1	Adipose. visceral (STARNET)	EpiXcan	0.996327	starnet_vaf	0.999981
514	ENSG00000213214	ARHGEF35	-1.68708	-0.0529949	0.0915887	0.338503	0.481052	3.06234e-80	2.20133e-78	151	267	200	D1	Adipose. visceral (STARNET)	EpiXcan	0.996327	starnet_vaf	0.999981
515	ENSG00000100600	LGMN	1.68657	0.378563	0.0916862	0.00716066	0.0168333	0.00379823	0.0097564	18	22	21	D1	Adipose. visceral (STARNET)	EpiXcan	0.996327	starnet_vaf	0.999981
516	ENSG00000246090	AP002026.1	-1.68507	-0.0915353	0.0919747	0.134279	0.296922	6.09472e-42	1.50221e-40	41	98	48	D1	Adipose. visceral (STARNET)	EpiXcan	0.996327	starnet_vaf	0.999981
517	ENSG00000011638	TMEM159	-1.68461	-0.224218	0.092063	0.0235569	0.0430208	3.18361e-06	1.17359e-05	8	10	9	D1	Adipose. visceral (STARNET)	EpiXcan	0.996327	starnet_vaf	0.999981
518	ENSG00000106948	AKNA	-1.68449	-0.404702	0.0920865	0.00893003	0.0220105	0.00091083	0.00252019	8	11	9	D1	Adipose. visceral (STARNET)	EpiXcan	0.996327	starnet_vaf	0.999981
519	ENSG00000189223	PAX8-AS1	-1.68321	-0.0570561	0.0923354	0.313199	0.625369	2.29899e-126	4.30547e-124	39	64	48	D1	Adipose. visceral (STARNET)	EpiXcan	0.996327	starnet_vaf	0.999981
520	ENSG00000101134	DOK5	1.683	0.193495	0.0923743	0.0272011	0.068829	2.35746e-09	1.16912e-08	17	38	20	D1	Adipose. visceral (STARNET)	EpiXcan	0.996327	starnet_vaf	0.999981
521	ENSG00000181264	TMEM136	-1.68215	-0.100376	0.0925402	0.124483	0.179016	9.87081e-24	1.21743e-22	9	21	11	D1	Adipose. visceral (STARNET)	EpiXcan	0.996327	starnet_vaf	0.999981
522	ENSG00000124212	PTGIS	1.68204	0.117328	0.0925602	0.0922018	0.216016	4.69484e-29	7.30291e-28	18	40	23	D1	Adipose. visceral (STARNET)	EpiXcan	0.996327	starnet_vaf	0.999981
523	ENSG00000166912	MTMR10	1.68087	0.245809	0.0927878	0.0200382	0.0245803	0.000395419	0.0011481	18	27	21	D1	Adipose. visceral (STARNET)	EpiXcan	0.996327	starnet_vaf	0.999981
524	ENSG00000271553	AC018638.7	-1.6779	-0.0877384	0.0933674	0.154976	0.252926	1.60053e-34	3.01327e-33	50	87	62	D1	Adipose. visceral (STARNET)	EpiXcan	0.996327	starnet_vaf	0.999981
525	ENSG00000175279	CENPS	1.67406	0.161826	0.094118	0.0412633	0.0256823	0.00033821	0.000988448	37	56	43	D1	Adipose. visceral (STARNET)	EpiXcan	0.996327	starnet_vaf	0.999981
526	ENSG00000240024	LINC00888	1.67345	0.425848	0.0942393	0.00472765	0.0376041	1.36816e-05	4.71389e-05	2	3	3	D1	Adipose. visceral (STARNET)	EpiXcan	0.996327	starnet_vaf	0.999981
527	ENSG00000189362	NEMP2	1.67306	0.081302	0.0943154	0.143556	0.174976	3.47067e-23	4.15109e-22	35	44	40	D1	Adipose. visceral (STARNET)	EpiXcan	0.996327	starnet_vaf	0.999981
528	ENSG00000169403	PTAFR	1.67242	0.625739	0.0944419	0.00691265	0.0324469	5.30807e-05	0.000170464	15	33	19	D1	Adipose. visceral (STARNET)	EpiXcan	0.996327	starnet_vaf	0.999981
529	ENSG00000185591	SP1	-1.67189	-0.341797	0.0945454	0.00855685	0.094634	1.08957e-12	6.95729e-12	9	40	15	D1	Adipose. visceral (STARNET)	EpiXcan	0.996327	starnet_vaf	0.999981
530	ENSG00000221923	ZNF880	-1.67169	-0.0655183	0.0945852	0.220745	0.445598	5.24334e-74	3.20294e-72	42	53	49	D1	Adipose. visceral (STARNET)	EpiXcan	0.996327	starnet_vaf	0.999981
531	ENSG00000143486	EIF2D	1.67108	0.170503	0.0947062	0.032646	0.106133	6.9772e-14	4.8411e-13	14	26	18	D1	Adipose. visceral (STARNET)	EpiXcan	0.996327	starnet_vaf	0.999981
532	ENSG00000119878	CRIPT	1.66826	0.126247	0.0952637	0.0609773	0.191409	2.3341e-25	3.06186e-24	9	20	12	D1	Adipose. visceral (STARNET)	EpiXcan	0.996327	starnet_vaf	0.999981
533	ENSG00000213366	GSTM2	-1.66823	-0.0727895	0.0952707	0.193862	0.257001	2.81031e-36	5.6496e-35	27	40	29	D1	Adipose. visceral (STARNET)	EpiXcan	0.996327	starnet_vaf	0.999981
534	ENSG00000133317	LGALS12	1.66685	0.318539	0.0955438	0.0150635	0.0170775	0.00358518	0.0092358	12	22	20	D1	Adipose. visceral (STARNET)	EpiXcan	0.996327	starnet_vaf	0.999981
535	ENSG00000170153	RNF150	1.66668	0.0755454	0.0955778	0.201222	0.224646	4.19688e-30	6.85026e-29	59	82	70	D1	Adipose. visceral (STARNET)	EpiXcan	0.996327	starnet_vaf	0.999981
536	ENSG00000256087	ZNF432	1.66644	0.241311	0.0956256	0.0166738	0.0425753	3.27982e-06	1.20718e-05	6	14	8	D1	Adipose. visceral (STARNET)	EpiXcan	0.996327	starnet_vaf	0.999981
537	ENSG00000164610	RP9	-1.66584	-0.475187	0.0957462	0.00415141	0.0300236	0.000101654	0.000316249	9	27	14	D1	Adipose. visceral (STARNET)	EpiXcan	0.996327	starnet_vaf	0.999981
538	ENSG00000146281	PM20D2	1.66574	0.143994	0.0957647	0.0439326	0.1023	1.76772e-13	1.19524e-12	18	31	21	D1	Adipose. visceral (STARNET)	EpiXcan	0.996327	starnet_vaf	0.999981
539	ENSG00000124785	NRN1	1.66552	0.291418	0.0958088	0.0107866	0.0206342	0.00134106	0.00365656	10	15	11	D1	Adipose. visceral (STARNET)	EpiXcan	0.996327	starnet_vaf	0.999981
540	ENSG00000079337	RAPGEF3	1.66504	0.111773	0.0959057	0.0861464	0.0850177	2.46214e-11	1.43035e-10	40	67	53	D1	Adipose. visceral (STARNET)	EpiXcan	0.996327	starnet_vaf	0.999981
541	ENSG00000234614	AL450992.2	1.66438	0.36256	0.0960358	0.0104073	0.0207351	0.0013211	0.00360492	6	9	7	D1	Adipose. visceral (STARNET)	EpiXcan	0.996327	starnet_vaf	0.999981
542	ENSG00000165688	PMPCA	1.66334	0.365559	0.0962451	0.0111913	0.0101314	0.0243567	0.0563231	10	18	15	D1	Adipose. visceral (STARNET)	EpiXcan	0.996327	starnet_vaf	0.999981
543	ENSG00000115380	EFEMP1	1.66256	0.160965	0.0964002	0.0389926	0.0719117	1.0196e-09	5.21452e-09	13	34	18	D1	Adipose. visceral (STARNET)	EpiXcan	0.996327	starnet_vaf	0.999981
544	ENSG00000151292	CSNK1G3	-1.66246	-0.150873	0.0964205	0.0414503	0.0177735	0.00287644	0.007512	41	58	47	D1	Adipose. visceral (STARNET)	EpiXcan	0.996327	starnet_vaf	0.999981
545	ENSG00000164647	STEAP1	-1.66241	-0.175878	0.0964314	0.0233134	0.0737183	4.58043e-10	2.40832e-09	6	14	8	D1	Adipose. visceral (STARNET)	EpiXcan	0.996327	starnet_vaf	0.999981
546	ENSG00000222020	AC062017.1	1.6609	0.104365	0.0967326	0.083524	0.15578	9.38388e-21	9.79185e-20	10	21	15	D1	Adipose. visceral (STARNET)	EpiXcan	0.996327	starnet_vaf	0.999981
547	ENSG00000101224	CDC25B	-1.66057	-0.0922347	0.0968006	0.110882	0.238922	1.68188e-32	2.96632e-31	25	62	30	D1	Adipose. visceral (STARNET)	EpiXcan	0.996327	starnet_vaf	0.999981
548	ENSG00000130300	PLVAP	-1.66042	-0.143812	0.0968295	0.0618542	0.0520565	2.25379e-07	9.35771e-07	34	43	42	D1	Adipose. visceral (STARNET)	EpiXcan	0.996327	starnet_vaf	0.999981
549	ENSG00000146833	TRIM4	-1.65972	-0.0621668	0.0969717	0.222607	0.494283	6.10469e-85	4.90893e-83	19	37	26	D1	Adipose. visceral (STARNET)	EpiXcan	0.996327	starnet_vaf	0.999981
550	ENSG00000115425	PECR	1.65945	0.254618	0.0970255	0.014632	0.0167785	0.00393824	0.0101033	14	16	15	D1	Adipose. visceral (STARNET)	EpiXcan	0.996327	starnet_vaf	0.999981
551	ENSG00000099977	DDT	1.65879	0.210207	0.097159	0.0399019	0.192864	6.33697e-26	8.54111e-25	43	90	52	D1	Adipose. visceral (STARNET)	EpiXcan	0.996327	starnet_vaf	0.999981
552	ENSG00000196072	BLOC1S2	-1.65707	-0.159478	0.097506	0.0305347	0.0658234	5.65295e-09	2.71911e-08	33	77	37	D1	Adipose. visceral (STARNET)	EpiXcan	0.996327	starnet_vaf	0.999981
553	ENSG00000152944	MED21	-1.65661	-0.183473	0.0975988	0.0566374	0.115373	2.79041e-15	2.11592e-14	20	33	22	D1	Adipose. visceral (STARNET)	EpiXcan	0.996327	starnet_vaf	0.999981
554	ENSG00000132600	PRMT7	1.65521	0.0880644	0.0978828	0.152686	0.297702	9.30883e-44	2.45357e-42	26	93	32	D1	Adipose. visceral (STARNET)	EpiXcan	0.996327	starnet_vaf	0.999981
555	ENSG00000136048	DRAM1	-1.65465	-0.1419	0.0979964	0.0551495	0.118152	1.92905e-15	1.47693e-14	11	23	13	D1	Adipose. visceral (STARNET)	EpiXcan	0.996327	starnet_vaf	0.999981
556	ENSG00000167220	HDHD2	1.65446	0.139917	0.0980349	0.0832652	0.161933	2.22809e-21	2.4061e-20	18	26	21	D1	Adipose. visceral (STARNET)	EpiXcan	0.996327	starnet_vaf	0.999981
557	ENSG00000178188	SH2B1	1.65231	0.18707	0.0984714	0.0288848	0.0454223	1.5661e-06	5.98075e-06	25	36	30	D1	Adipose. visceral (STARNET)	EpiXcan	0.996327	starnet_vaf	0.999981
558	ENSG00000162244	RPL29	-1.65106	-0.314873	0.0987253	0.013394	0.0112107	0.0184186	0.0434025	14	24	16	D1	Adipose. visceral (STARNET)	EpiXcan	0.996327	starnet_vaf	0.999981
559	ENSG00000154229	PRKCA	1.65023	0.0901981	0.0988962	0.125195	0.107756	4.69557e-14	3.30198e-13	71	110	78	D1	Adipose. visceral (STARNET)	EpiXcan	0.996327	starnet_vaf	0.999981
560	ENSG00000153002	CPB1	-1.65	-0.174724	0.0989422	0.035838	0.0612205	2.06026e-08	9.41674e-08	51	74	64	D1	Adipose. visceral (STARNET)	EpiXcan	0.996327	starnet_vaf	0.999981
561	ENSG00000198380	GFPT1	-1.64766	-0.451096	0.0994226	0.00433779	0.0792083	1.17085e-10	6.44621e-10	12	25	16	D1	Adipose. visceral (STARNET)	EpiXcan	0.996327	starnet_vaf	0.999981
562	ENSG00000165410	CFL2	1.64726	0.322153	0.0995037	0.0113377	0.0267475	0.000236067	0.000705129	7	8	8	D1	Adipose. visceral (STARNET)	EpiXcan	0.996327	starnet_vaf	0.999981
563	ENSG00000172732	MUS81	-1.6469	-0.251428	0.0995793	0.0174049	0.0513914	2.98973e-07	1.22525e-06	10	17	14	D1	Adipose. visceral (STARNET)	EpiXcan	0.996327	starnet_vaf	0.999981
564	ENSG00000145431	PDGFC	-1.64539	-0.309447	0.0998895	0.00878452	0.0733681	6.27787e-10	3.26702e-09	5	9	7	D1	Adipose. visceral (STARNET)	EpiXcan	0.996327	starnet_vaf	0.999981
565	ENSG00000105576	TNPO2	-1.64517	-0.156468	0.099934	0.0397991	0.0875669	9.78334e-12	5.84332e-11	7	19	7	D1	Adipose. visceral (STARNET)	EpiXcan	0.996327	starnet_vaf	0.999981
566	ENSG00000125912	NCLN	1.64494	0.115227	0.0999825	0.107731	0.231422	2.42364e-31	4.08716e-30	18	32	30	D1	Adipose. visceral (STARNET)	EpiXcan	0.996327	starnet_vaf	0.999981
567	ENSG00000102743	SLC25A15	-1.64332	-0.17781	0.100316	0.0288375	0.10554	5.31139e-14	3.71484e-13	8	21	10	D1	Adipose. visceral (STARNET)	EpiXcan	0.996327	starnet_vaf	0.999981
568	ENSG00000114125	RNF7	1.64305	0.222999	0.100372	0.0181826	0.0222559	0.000845858	0.00234818	15	25	18	D1	Adipose. visceral (STARNET)	EpiXcan	0.996327	starnet_vaf	0.999981
569	ENSG00000182732	RGS6	1.64219	0.123099	0.100551	0.0768013	0.156672	1.21276e-20	1.25445e-19	57	96	72	D1	Adipose. visceral (STARNET)	EpiXcan	0.996327	starnet_vaf	0.999981
570	ENSG00000022976	ZNF839	-1.64212	-0.187364	0.100565	0.0296198	0.0399813	5.87754e-06	2.10453e-05	24	38	30	D1	Adipose. visceral (STARNET)	EpiXcan	0.996327	starnet_vaf	0.999981
571	ENSG00000272734	ADIRF-AS1	-1.64044	-0.26362	0.100913	0.0126804	0.01532	0.00595442	0.0149259	9	25	10	D1	Adipose. visceral (STARNET)	EpiXcan	0.996327	starnet_vaf	0.999981
572	ENSG00000186275	NBPF12	1.63991	0.453564	0.101024	0.0052569	0.0317266	6.34231e-05	0.000202309	8	22	12	D1	Adipose. visceral (STARNET)	EpiXcan	0.996327	starnet_vaf	0.999981
573	ENSG00000235531	MSC-AS1	-1.63947	-0.423623	0.101115	0.00890513	0.0269056	0.000242625	0.000723958	6	10	7	D1	Adipose. visceral (STARNET)	EpiXcan	0.996327	starnet_vaf	0.999981
574	ENSG00000160310	PRMT2	-1.63871	-0.109532	0.101274	0.09417	0.128172	8.46265e-17	7.03556e-16	44	70	55	D1	Adipose. visceral (STARNET)	EpiXcan	0.996327	starnet_vaf	0.999981
575	ENSG00000133083	DCLK1	1.63716	0.263366	0.101598	0.0152549	0.0125145	0.0128742	0.0310154	27	48	33	D1	Adipose. visceral (STARNET)	EpiXcan	0.996327	starnet_vaf	0.999981
576	ENSG00000256576	LINC02361	1.63538	0.0944838	0.101969	0.138434	0.29226	4.35311e-41	1.03263e-39	21	36	29	D1	Adipose. visceral (STARNET)	EpiXcan	0.996327	starnet_vaf	0.999981
577	ENSG00000006831	ADIPOR2	1.6353	0.207412	0.101986	0.0233479	0.0335108	4.10732e-05	0.000133256	9	24	11	D1	Adipose. visceral (STARNET)	EpiXcan	0.996327	starnet_vaf	0.999981
578	ENSG00000091622	PITPNM3	1.63496	0.102738	0.102058	0.103832	0.192729	1.37907e-25	1.83442e-24	33	61	38	D1	Adipose. visceral (STARNET)	EpiXcan	0.996327	starnet_vaf	0.999981
579	ENSG00000171953	ATPAF2	1.63466	0.161837	0.102119	0.0283848	0.0265402	0.00025702	0.000763855	23	78	28	D1	Adipose. visceral (STARNET)	EpiXcan	0.996327	starnet_vaf	0.999981
580	ENSG00000128805	ARHGAP22	1.63361	0.119878	0.102341	0.0723258	0.107807	4.38883e-14	3.0878e-13	32	67	37	D1	Adipose. visceral (STARNET)	EpiXcan	0.996327	starnet_vaf	0.999981
581	ENSG00000145416	MARCH1	-1.63073	-0.427798	0.102947	0.00483987	0.019228	0.00189956	0.00509354	11	16	12	D1	Adipose. visceral (STARNET)	EpiXcan	0.996327	starnet_vaf	0.999981
582	ENSG00000228775	WEE2-AS1	-1.63045	-0.0804552	0.103006	0.148453	0.443371	5.02705e-71	2.862e-69	19	28	25	D1	Adipose. visceral (STARNET)	EpiXcan	0.996327	starnet_vaf	0.999981
583	ENSG00000163633	C4orf36	-1.63014	-0.235921	0.103071	0.0209953	0.0104065	0.0235548	0.0546108	27	45	32	D1	Adipose. visceral (STARNET)	EpiXcan	0.996327	starnet_vaf	0.999981
584	ENSG00000130560	UBAC1	-1.62931	-0.122302	0.103248	0.0615518	0.12431	9.98563e-17	8.25831e-16	17	53	26	D1	Adipose. visceral (STARNET)	EpiXcan	0.996327	starnet_vaf	0.999981
585	ENSG00000109861	CTSC	-1.62923	-0.264716	0.103265	0.0170873	0.0522282	2.59633e-07	1.07174e-06	11	51	16	D1	Adipose. visceral (STARNET)	EpiXcan	0.996327	starnet_vaf	0.999981
586	ENSG00000176386	CDC26	-1.62877	-0.0687015	0.103362	0.147208	0.189254	3.82424e-25	4.96175e-24	47	58	57	D1	Adipose. visceral (STARNET)	EpiXcan	0.996327	starnet_vaf	0.999981
587	ENSG00000188257	PLA2G2A	-1.62823	-0.205252	0.103477	0.0252943	0.144413	6.58795e-19	6.30998e-18	9	29	12	D1	Adipose. visceral (STARNET)	EpiXcan	0.996327	starnet_vaf	0.999981
588	ENSG00000148053	NTRK2	-1.6276	-0.183677	0.103609	0.0250631	0.204384	4.12958e-27	5.87176e-26	25	45	34	D1	Adipose. visceral (STARNET)	EpiXcan	0.996327	starnet_vaf	0.999981
589	ENSG00000076662	ICAM3	1.62724	0.0789226	0.103686	0.153679	0.244587	3.24394e-33	5.90421e-32	11	19	14	D1	Adipose. visceral (STARNET)	EpiXcan	0.996327	starnet_vaf	0.999981
590	ENSG00000153048	CARHSP1	1.62665	0.100165	0.103811	0.0856789	0.291422	7.40331e-41	1.7388e-39	23	57	36	D1	Adipose. visceral (STARNET)	EpiXcan	0.996327	starnet_vaf	0.999981
591	ENSG00000100330	MTMR3	1.62553	0.184104	0.10405	0.0272411	0.118211	5.2186e-16	4.13106e-15	8	17	11	D1	Adipose. visceral (STARNET)	EpiXcan	0.996327	starnet_vaf	0.999981
592	ENSG00000258428	AL161757.2	1.62529	0.718262	0.1041	0.00160964	0.0223857	0.000842039	0.00233912	1	10	2	D1	Adipose. visceral (STARNET)	EpiXcan	0.996327	starnet_vaf	0.999981
593	ENSG00000250786	SNHG18	1.62454	0.0665502	0.104261	0.214567	0.300848	1.52431e-42	3.82636e-41	46	67	60	D1	Adipose. visceral (STARNET)	EpiXcan	0.996327	starnet_vaf	0.999981
594	ENSG00000185274	GALNT17	-1.62394	-0.210773	0.104389	0.0214406	0.0157662	0.00512859	0.0129654	40	59	47	D1	Adipose. visceral (STARNET)	EpiXcan	0.996327	starnet_vaf	0.999981
595	ENSG00000166974	MAPRE2	-1.62335	-0.202974	0.104515	0.0246505	0.0383535	1.11704e-05	3.88913e-05	24	43	25	D1	Adipose. visceral (STARNET)	EpiXcan	0.996327	starnet_vaf	0.999981
596	ENSG00000113248	PCDHB15	1.6221	0.106362	0.104782	0.104001	0.162826	6.24971e-22	6.92234e-21	33	61	35	D1	Adipose. visceral (STARNET)	EpiXcan	0.996327	starnet_vaf	0.999981
597	ENSG00000134825	TMEM258	1.6214	0.320355	0.104932	0.0108351	0.0211945	0.00111632	0.00306375	5	8	5	D1	Adipose. visceral (STARNET)	EpiXcan	0.996327	starnet_vaf	0.999981
598	ENSG00000184584	TMEM173	1.62112	0.134736	0.104991	0.0406964	0.0899211	7.14555e-12	4.31675e-11	11	24	13	D1	Adipose. visceral (STARNET)	EpiXcan	0.996327	starnet_vaf	0.999981
599	ENSG00000272368	AC074032.1	1.62011	0.466754	0.105208	0.00472918	0.0265474	0.000253918	0.000755121	11	32	14	D1	Adipose. visceral (STARNET)	EpiXcan	0.996327	starnet_vaf	0.999981
600	ENSG00000161533	ACOX1	1.61844	0.155948	0.105567	0.061888	0.0290096	0.000137461	0.000422019	58	105	73	D1	Adipose. visceral (STARNET)	EpiXcan	0.996327	starnet_vaf	0.999981
601	ENSG00000113361	CDH6	1.61754	0.292353	0.105762	0.0174424	0.0322123	5.96982e-05	0.000190769	6	22	7	D1	Adipose. visceral (STARNET)	EpiXcan	0.996327	starnet_vaf	0.999981
602	ENSG00000128383	APOBEC3A	-1.61691	-0.100718	0.105898	0.0621569	0.0759196	3.86285e-10	2.0431e-09	35	45	42	D1	Adipose. visceral (STARNET)	EpiXcan	0.996327	starnet_vaf	0.999981
603	ENSG00000184949	FAM227A	1.61639	0.2016	0.10601	0.0239466	0.0337652	3.22165e-05	0.000105921	16	20	18	D1	Adipose. visceral (STARNET)	EpiXcan	0.996327	starnet_vaf	0.999981
604	ENSG00000140995	DEF8	1.61622	0.175905	0.106048	0.0350551	0.0814183	7.3454e-11	4.12252e-10	13	35	15	D1	Adipose. visceral (STARNET)	EpiXcan	0.996327	starnet_vaf	0.999981
605	ENSG00000032742	IFT88	-1.61296	-0.129644	0.106754	0.0514026	0.139515	3.39832e-18	3.1065e-17	26	37	37	D1	Adipose. visceral (STARNET)	EpiXcan	0.996327	starnet_vaf	0.999981
606	ENSG00000165272	AQP3	1.61222	0.0551271	0.106913	0.346555	0.473077	7.80598e-80	5.47303e-78	46	81	52	D1	Adipose. visceral (STARNET)	EpiXcan	0.996327	starnet_vaf	0.999981
607	ENSG00000168883	USP39	1.61071	0.310536	0.107243	0.0115586	0.0174433	0.00261703	0.00687743	9	23	10	D1	Adipose. visceral (STARNET)	EpiXcan	0.996327	starnet_vaf	0.999981
608	ENSG00000150048	CLEC1A	1.61008	0.206676	0.107379	0.0218508	0.0539081	1.64416e-07	6.94403e-07	3	15	4	D1	Adipose. visceral (STARNET)	EpiXcan	0.996327	starnet_vaf	0.999981
609	ENSG00000158882	TOMM40L	-1.6096	-0.335164	0.107485	0.00825048	0.0280434	0.000158781	0.000484546	5	11	7	D1	Adipose. visceral (STARNET)	EpiXcan	0.996327	starnet_vaf	0.999981
610	ENSG00000215039	CD27-AS1	1.60948	0.156503	0.107512	0.0398337	0.110378	1.30555e-14	9.52427e-14	16	25	19	D1	Adipose. visceral (STARNET)	EpiXcan	0.996327	starnet_vaf	0.999981
611	ENSG00000108861	DUSP3	1.60933	0.213299	0.107545	0.0192014	0.0626008	1.28663e-08	5.98646e-08	12	22	14	D1	Adipose. visceral (STARNET)	EpiXcan	0.996327	starnet_vaf	0.999981
612	ENSG00000138640	FAM13A	1.60809	0.123439	0.107816	0.0628325	0.115042	3.82213e-15	2.88137e-14	34	70	42	D1	Adipose. visceral (STARNET)	EpiXcan	0.996327	starnet_vaf	0.999981
613	ENSG00000231259	AC125232.1	1.60701	0.0718861	0.108052	0.232322	0.340531	8.11017e-50	2.52587e-48	14	40	15	D1	Adipose. visceral (STARNET)	EpiXcan	0.996327	starnet_vaf	0.999981
614	ENSG00000112218	GPR63	-1.60506	-0.270428	0.108482	0.0145187	0.0375889	1.24024e-05	4.29394e-05	12	18	15	D1	Adipose. visceral (STARNET)	EpiXcan	0.996327	starnet_vaf	0.999981
615	ENSG00000149273	RPS3	1.60489	0.323856	0.108517	0.0134598	0.0197181	0.00163671	0.00442121	13	19	18	D1	Adipose. visceral (STARNET)	EpiXcan	0.996327	starnet_vaf	0.999981
616	ENSG00000085382	HACE1	1.60389	0.38328	0.108738	0.0058615	0.046644	1.21028e-06	4.67586e-06	9	16	14	D1	Adipose. visceral (STARNET)	EpiXcan	0.996327	starnet_vaf	0.999981
617	ENSG00000269996	RP11-343N15.5	-1.60221	-0.273296	0.10911	0.0115773	0.0143744	0.00749498	0.0185653	8	48	8	D1	Adipose. visceral (STARNET)	EpiXcan	0.996327	starnet_vaf	0.999981
618	ENSG00000130803	ZNF317	-1.60128	-0.184726	0.109316	0.0663055	0.13861	2.23645e-18	2.06832e-17	2	3	3	D1	Adipose. visceral (STARNET)	EpiXcan	0.996327	starnet_vaf	0.999981
619	ENSG00000225399	AC121247.1	-1.60092	-0.138519	0.109396	0.0489623	0.0855001	2.23765e-11	1.30634e-10	35	56	47	D1	Adipose. visceral (STARNET)	EpiXcan	0.996327	starnet_vaf	0.999981
620	ENSG00000090615	GOLGA3	1.59955	0.108137	0.109697	0.0725176	0.0563349	7.5502e-08	3.28529e-07	52	81	70	D1	Adipose. visceral (STARNET)	EpiXcan	0.996327	starnet_vaf	0.999981
621	ENSG00000272849	AC084018.1	-1.59952	-0.192295	0.109705	0.0240156	0.0571852	4.69452e-08	2.07506e-07	22	38	27	D1	Adipose. visceral (STARNET)	EpiXcan	0.996327	starnet_vaf	0.999981
622	ENSG00000247903	AC024896.1	1.59894	0.110199	0.109835	0.075887	0.408379	1.02849e-63	4.66196e-62	11	56	16	D1	Adipose. visceral (STARNET)	EpiXcan	0.996327	starnet_vaf	0.999981
623	ENSG00000119865	CNRIP1	-1.59837	-0.0629875	0.10996	0.225909	0.448267	2.4388e-74	1.49618e-72	20	30	25	D1	Adipose. visceral (STARNET)	EpiXcan	0.996327	starnet_vaf	0.999981
624	ENSG00000138399	FASTKD1	1.59825	0.118219	0.109987	0.0516686	0.119153	1.71097e-15	1.3135e-14	25	54	32	D1	Adipose. visceral (STARNET)	EpiXcan	0.996327	starnet_vaf	0.999981
625	ENSG00000122574	WIPF3	1.5976	0.0960361	0.110132	0.0726492	0.0317854	6.55738e-05	0.000208701	69	87	79	D1	Adipose. visceral (STARNET)	EpiXcan	0.996327	starnet_vaf	0.999981
626	ENSG00000166507	NDST2	1.59758	0.248303	0.110136	0.0162678	0.0342824	3.05967e-05	0.000101017	8	14	11	D1	Adipose. visceral (STARNET)	EpiXcan	0.996327	starnet_vaf	0.999981
627	ENSG00000169246	NPIPB3	-1.59659	-0.159709	0.110357	0.0473453	0.0233138	0.000547821	0.00156255	52	86	65	D1	Adipose. visceral (STARNET)	EpiXcan	0.996327	starnet_vaf	0.999981
628	ENSG00000141076	UTP4	-1.59589	-0.133934	0.110513	0.0237878	0.032803	3.68194e-05	0.000120388	13	21	17	D1	Adipose. visceral (STARNET)	EpiXcan	0.996327	starnet_vaf	0.999981
629	ENSG00000172123	SLFN12	-1.59561	-0.124236	0.110577	0.0361781	0.0843574	2.28706e-11	1.33409e-10	14	36	17	D1	Adipose. visceral (STARNET)	EpiXcan	0.996327	starnet_vaf	0.999981
630	ENSG00000225889	AC012368.1	1.59536	0.130702	0.110631	0.0576857	0.104324	1.24721e-13	8.50172e-13	16	26	23	D1	Adipose. visceral (STARNET)	EpiXcan	0.996327	starnet_vaf	0.999981
631	ENSG00000081791	KIAA0141	-1.59387	-0.133521	0.110964	0.045259	0.0392413	8.30651e-06	2.93224e-05	34	44	39	D1	Adipose. visceral (STARNET)	EpiXcan	0.996327	starnet_vaf	0.999981
632	ENSG00000120645	IQSEC3	1.59371	0.0659811	0.111001	0.178358	0.241407	3.5276e-33	6.40412e-32	42	71	51	D1	Adipose. visceral (STARNET)	EpiXcan	0.996327	starnet_vaf	0.999981
633	ENSG00000259134	LINC00924	-1.5936	-0.156634	0.111026	0.0391002	0.115317	5.27227e-15	3.94326e-14	12	19	16	D1	Adipose. visceral (STARNET)	EpiXcan	0.996327	starnet_vaf	0.999981
634	ENSG00000235162	C12orf75	1.59189	0.36856	0.111409	0.00608705	0.0329663	4.15889e-05	0.000134776	2	7	2	D1	Adipose. visceral (STARNET)	EpiXcan	0.996327	starnet_vaf	0.999981
635	ENSG00000189306	RRP7A	1.59139	0.0716826	0.111523	0.35842	0.593175	4.73013e-113	6.86978e-111	26	135	36	D1	Adipose. visceral (STARNET)	EpiXcan	0.996327	starnet_vaf	0.999981
636	ENSG00000183833	MAATS1	-1.59126	-0.211602	0.111551	0.0231111	0.0630692	1.13121e-08	5.28404e-08	5	8	7	D1	Adipose. visceral (STARNET)	EpiXcan	0.996327	starnet_vaf	0.999981
637	ENSG00000205485	AC004980.1	-1.59124	-0.360967	0.111557	0.00825148	0.035721	2.08614e-05	7.03436e-05	12	31	18	D1	Adipose. visceral (STARNET)	EpiXcan	0.996327	starnet_vaf	0.999981
638	ENSG00000141027	NCOR1	-1.59092	-0.365787	0.111627	0.00763895	0.0122	0.0141033	0.033748	8	11	9	D1	Adipose. visceral (STARNET)	EpiXcan	0.996327	starnet_vaf	0.999981
639	ENSG00000034971	MYOC	-1.58969	-0.116242	0.111904	0.0705216	0.0842504	2.14556e-11	1.2536e-10	21	24	23	D1	Adipose. visceral (STARNET)	EpiXcan	0.996327	starnet_vaf	0.999981
640	ENSG00000197763	TXNRD3	-1.58916	-0.300619	0.112023	0.0177276	0.0164141	0.00427966	0.0109319	18	32	23	D1	Adipose. visceral (STARNET)	EpiXcan	0.996327	starnet_vaf	0.999981
641	ENSG00000118507	AKAP7	-1.58879	-0.364713	0.112108	0.00656358	0.0223741	0.00082572	0.0022963	3	4	4	D1	Adipose. visceral (STARNET)	EpiXcan	0.996327	starnet_vaf	0.999981
642	ENSG00000242372	EIF6	1.58828	0.294846	0.112222	0.00876367	0.0141223	0.00827009	0.0203929	8	18	8	D1	Adipose. visceral (STARNET)	EpiXcan	0.996327	starnet_vaf	0.999981
643	ENSG00000204344	STK19	-1.58818	-0.257512	0.112245	0.0302881	0.0198571	0.00162629	0.00439555	44	60	57	D1	Adipose. visceral (STARNET)	EpiXcan	0.996327	starnet_vaf	0.999981
644	ENSG00000118579	MED28	1.58644	0.242177	0.11264	0.0155762	0.025943	0.000239721	0.000715444	19	24	22	D1	Adipose. visceral (STARNET)	EpiXcan	0.996327	starnet_vaf	0.999981
645	ENSG00000265496	AC100778.4	1.586	0.157298	0.112739	0.0333314	0.0384039	9.40693e-06	3.30101e-05	18	36	22	D1	Adipose. visceral (STARNET)	EpiXcan	0.996327	starnet_vaf	0.999981
646	ENSG00000004534	RBM6	1.5855	0.122557	0.112852	0.0612498	0.213259	2.22593e-29	3.50849e-28	8	27	15	D1	Adipose. visceral (STARNET)	EpiXcan	0.996327	starnet_vaf	0.999981
647	ENSG00000122140	MRPS2	1.58441	0.797846	0.1131	0.00199545	0.0119878	0.0147451	0.035183	1	14	1	D1	Adipose. visceral (STARNET)	EpiXcan	0.996327	starnet_vaf	0.999981
648	ENSG00000243056	EIF4EBP3	1.58416	0.358194	0.113157	0.0063228	0.0258269	0.000285272	0.000842033	9	18	12	D1	Adipose. visceral (STARNET)	EpiXcan	0.996327	starnet_vaf	0.999981
649	ENSG00000197771	MCMBP	-1.58249	-0.534928	0.113538	0.00618884	0.0895743	7.61032e-12	4.58197e-11	7	16	8	D1	Adipose. visceral (STARNET)	EpiXcan	0.996327	starnet_vaf	0.999981
650	ENSG00000088367	EPB41L1	-1.58123	-0.121281	0.113825	0.0569445	0.0258	0.000307312	0.000904274	45	78	51	D1	Adipose. visceral (STARNET)	EpiXcan	0.996327	starnet_vaf	0.999981
651	ENSG00000119711	ALDH6A1	1.58079	0.423945	0.113926	0.00483564	0.0181317	0.00257471	0.00677372	4	6	4	D1	Adipose. visceral (STARNET)	EpiXcan	0.996327	starnet_vaf	0.999981
652	ENSG00000003402	CFLAR	1.58004	0.21155	0.114098	0.0251502	0.076281	3.05707e-10	1.63331e-09	7	18	9	D1	Adipose. visceral (STARNET)	EpiXcan	0.996327	starnet_vaf	0.999981
653	ENSG00000241839	PLEKHO2	1.57985	0.352996	0.11414	0.00667878	0.0509509	3.78625e-07	1.53751e-06	4	9	7	D1	Adipose. visceral (STARNET)	EpiXcan	0.996327	starnet_vaf	0.999981
654	ENSG00000233901	LINC01503	-1.57847	-0.165963	0.114457	0.0395205	0.0440394	1.7983e-06	6.80904e-06	35	63	48	D1	Adipose. visceral (STARNET)	EpiXcan	0.996327	starnet_vaf	0.999981
655	ENSG00000104415	WISP1	-1.57834	-0.358104	0.114487	0.0084507	0.0578054	5.23158e-08	2.3053e-07	13	24	18	D1	Adipose. visceral (STARNET)	EpiXcan	0.996327	starnet_vaf	0.999981
656	ENSG00000080007	DDX43	-1.57541	-0.163736	0.115162	0.0358232	0.0624909	8.60796e-09	4.06898e-08	27	49	32	D1	Adipose. visceral (STARNET)	EpiXcan	0.996327	starnet_vaf	0.999981
657	ENSG00000074527	NTN4	-1.57478	-0.192633	0.115307	0.024135	0.0280471	0.000184332	0.000558332	36	51	40	D1	Adipose. visceral (STARNET)	EpiXcan	0.996327	starnet_vaf	0.999981
658	ENSG00000196376	SLC35F1	1.57351	0.119964	0.1156	0.0562892	0.0498838	4.91058e-07	1.96769e-06	53	85	64	D1	Adipose. visceral (STARNET)	EpiXcan	0.996327	starnet_vaf	0.999981
659	ENSG00000266904	LINC00663	-1.57333	-0.110931	0.115642	0.0680613	0.111706	9.21496e-15	6.7992e-14	27	58	32	D1	Adipose. visceral (STARNET)	EpiXcan	0.996327	starnet_vaf	0.999981
660	ENSG00000105559	PLEKHA4	-1.5721	-0.142332	0.115927	0.0622438	0.106208	6.56892e-14	4.56075e-13	18	25	20	D1	Adipose. visceral (STARNET)	EpiXcan	0.996327	starnet_vaf	0.999981
661	ENSG00000161682	FAM171A2	1.5704	0.19346	0.116322	0.0349891	0.0293677	0.000126494	0.000389948	31	47	39	D1	Adipose. visceral (STARNET)	EpiXcan	0.996327	starnet_vaf	0.999981
662	ENSG00000146540	C7orf50	-1.56977	-0.151385	0.116468	0.0380735	0.0709639	1.39078e-09	7.02699e-09	33	52	43	D1	Adipose. visceral (STARNET)	EpiXcan	0.996327	starnet_vaf	0.999981
663	ENSG00000140534	TICRR	-1.56882	-0.282322	0.11669	0.0108982	0.0383684	1.10863e-05	3.86269e-05	5	9	6	D1	Adipose. visceral (STARNET)	EpiXcan	0.996327	starnet_vaf	0.999981
664	ENSG00000140682	TGFB1I1	-1.56822	-0.201871	0.11683	0.0205888	0.0398559	7.48263e-06	2.65256e-05	7	12	7	D1	Adipose. visceral (STARNET)	EpiXcan	0.996327	starnet_vaf	0.999981
665	ENSG00000104998	IL27RA	1.56587	0.176488	0.117378	0.0321538	0.0243765	0.000481175	0.00138383	43	61	51	D1	Adipose. visceral (STARNET)	EpiXcan	0.996327	starnet_vaf	0.999981
666	ENSG00000254986	DPP3	1.56449	0.126518	0.117703	0.0912199	0.136177	4.02871e-18	3.66628e-17	30	40	31	D1	Adipose. visceral (STARNET)	EpiXcan	0.996327	starnet_vaf	0.999981
667	ENSG00000213780	GTF2H4	-1.56433	-0.165324	0.117739	0.0693876	0.148757	2.47693e-19	2.40478e-18	34	47	38	D1	Adipose. visceral (STARNET)	EpiXcan	0.996327	starnet_vaf	0.999981
668	ENSG00000115762	PLEKHB2	-1.56426	-0.537447	0.117757	0.00410296	0.0224025	0.000845485	0.0023476	9	11	9	D1	Adipose. visceral (STARNET)	EpiXcan	0.996327	starnet_vaf	0.999981
669	ENSG00000101311	FERMT1	-1.56316	-0.171883	0.118014	0.0265534	0.0697303	2.1945e-09	1.0902e-08	22	40	26	D1	Adipose. visceral (STARNET)	EpiXcan	0.996327	starnet_vaf	0.999981
670	ENSG00000169682	SPNS1	-1.56282	-0.326898	0.118096	0.00923184	0.0155683	0.00531869	0.0134221	14	24	15	D1	Adipose. visceral (STARNET)	EpiXcan	0.996327	starnet_vaf	0.999981
671	ENSG00000169972	PUSL1	1.56077	0.213422	0.118577	0.0245972	0.0412784	4.50075e-06	1.63e-05	18	64	24	D1	Adipose. visceral (STARNET)	EpiXcan	0.996327	starnet_vaf	0.999981
672	ENSG00000135482	ZC3H10	-1.55856	-0.558443	0.1191	0.00294506	0.0137666	0.0089246	0.0219158	1	6	4	D1	Adipose. visceral (STARNET)	EpiXcan	0.996327	starnet_vaf	0.999981
673	ENSG00000037637	FBXO42	-1.5584	-0.260623	0.119138	0.0136699	0.025181	0.000385418	0.00112021	5	5	5	D1	Adipose. visceral (STARNET)	EpiXcan	0.996327	starnet_vaf	0.999981
674	ENSG00000133313	CNDP2	1.55798	0.417597	0.119238	0.00618543	0.0439655	2.52928e-06	9.43622e-06	11	26	19	D1	Adipose. visceral (STARNET)	EpiXcan	0.996327	starnet_vaf	0.999981
675	ENSG00000266714	MYO15B	1.55754	0.171989	0.119341	0.0266735	0.0832986	3.4358e-11	1.97423e-10	4	14	6	D1	Adipose. visceral (STARNET)	EpiXcan	0.996327	starnet_vaf	0.999981
676	ENSG00000162951	LRRTM1	-1.55719	-0.171554	0.119424	0.0248466	0.0533868	1.70329e-07	7.17883e-07	47	77	62	D1	Adipose. visceral (STARNET)	EpiXcan	0.996327	starnet_vaf	0.999981
677	ENSG00000112852	PCDHB2	-1.55714	-0.126282	0.119436	0.0469178	0.0825733	3.02876e-11	1.74528e-10	32	43	36	D1	Adipose. visceral (STARNET)	EpiXcan	0.996327	starnet_vaf	0.999981
678	ENSG00000122376	FAM35A	-1.55703	-0.218406	0.119463	0.0201251	0.0587831	2.58345e-08	1.16768e-07	4	12	6	D1	Adipose. visceral (STARNET)	EpiXcan	0.996327	starnet_vaf	0.999981
679	ENSG00000113205	PCDHB3	-1.55638	-0.196314	0.119618	0.0281593	0.0306144	8.47057e-05	0.000266082	15	25	18	D1	Adipose. visceral (STARNET)	EpiXcan	0.996327	starnet_vaf	0.999981
680	ENSG00000011275	RNF216	1.55638	0.19696	0.119619	0.0184273	0.0424363	3.67242e-06	1.34369e-05	15	22	20	D1	Adipose. visceral (STARNET)	EpiXcan	0.996327	starnet_vaf	0.999981
681	ENSG00000198860	TSEN15	-1.5563	-0.210752	0.119637	0.0227978	0.0387092	9.75206e-06	3.41538e-05	30	47	36	D1	Adipose. visceral (STARNET)	EpiXcan	0.996327	starnet_vaf	0.999981
682	ENSG00000122035	RASL11A	1.55512	0.267194	0.119916	0.0145378	0.0362569	1.90954e-05	6.47568e-05	6	11	7	D1	Adipose. visceral (STARNET)	EpiXcan	0.996327	starnet_vaf	0.999981
683	ENSG00000223745	CCDC18-AS1	-1.55283	-0.109085	0.120464	0.068664	0.208832	9.78165e-28	1.4338e-26	18	34	24	D1	Adipose. visceral (STARNET)	EpiXcan	0.996327	starnet_vaf	0.999981
684	ENSG00000040933	INPP4A	-1.55143	-0.145911	0.120798	0.0657987	0.15252	5.37906e-20	5.37264e-19	14	23	17	D1	Adipose. visceral (STARNET)	EpiXcan	0.996327	starnet_vaf	0.999981
685	ENSG00000130193	THEM6	1.5509	0.228639	0.120926	0.0182022	0.119368	1.54102e-15	1.18431e-14	16	49	24	D1	Adipose. visceral (STARNET)	EpiXcan	0.996327	starnet_vaf	0.999981
686	ENSG00000164889	SLC4A2	1.54814	0.115057	0.121589	0.071128	0.132458	2.65299e-17	2.28987e-16	26	60	34	D1	Adipose. visceral (STARNET)	EpiXcan	0.996327	starnet_vaf	0.999981
687	ENSG00000170270	GON7	1.54702	0.270281	0.121859	0.0147071	0.0101588	0.0242683	0.0561277	23	31	31	D1	Adipose. visceral (STARNET)	EpiXcan	0.996327	starnet_vaf	0.999981
688	ENSG00000100302	RASD2	-1.54599	-0.328257	0.122108	0.00770915	0.0178693	0.00290408	0.00758278	3	19	4	D1	Adipose. visceral (STARNET)	EpiXcan	0.996327	starnet_vaf	0.999981
689	ENSG00000228649	SNHG26	1.54532	0.120741	0.122268	0.052782	0.174891	3.94406e-23	4.70149e-22	24	45	29	D1	Adipose. visceral (STARNET)	EpiXcan	0.996327	starnet_vaf	0.999981
690	ENSG00000119392	GLE1	1.54522	0.0826722	0.122292	0.187941	0.255913	2.87933e-35	5.6139e-34	11	34	17	D1	Adipose. visceral (STARNET)	EpiXcan	0.996327	starnet_vaf	0.999981
691	ENSG00000182118	FAM89A	1.54508	0.105683	0.122327	0.0733215	0.111299	1.29403e-14	9.44995e-14	16	20	17	D1	Adipose. visceral (STARNET)	EpiXcan	0.996327	starnet_vaf	0.999981
692	ENSG00000092820	EZR	-1.54375	-0.447693	0.122649	0.00220664	0.0159292	0.00453031	0.0115411	5	5	5	D1	Adipose. visceral (STARNET)	EpiXcan	0.996327	starnet_vaf	0.999981
693	ENSG00000070413	DGCR2	-1.54342	-0.1676	0.122728	0.0421596	0.0794507	1.09556e-10	6.0462e-10	15	25	24	D1	Adipose. visceral (STARNET)	EpiXcan	0.996327	starnet_vaf	0.999981
694	ENSG00000246082	NUDT16P1	-1.54281	-0.346775	0.122878	0.00740794	0.0166328	0.00382478	0.00982106	12	33	13	D1	Adipose. visceral (STARNET)	EpiXcan	0.996327	starnet_vaf	0.999981
695	ENSG00000261312	AC002550.1	-1.54219	-0.0645555	0.123026	0.179414	0.319321	1.52061e-45	4.25205e-44	12	15	15	D1	Adipose. visceral (STARNET)	EpiXcan	0.996327	starnet_vaf	0.999981
696	ENSG00000129158	SERGEF	-1.54154	-0.284281	0.123185	0.0129607	0.175226	3.51789e-23	4.20404e-22	8	14	10	D1	Adipose. visceral (STARNET)	EpiXcan	0.996327	starnet_vaf	0.999981
697	ENSG00000204348	DXO	-1.5409	-0.205049	0.123342	0.0403087	0.0333217	4.32531e-05	0.000139882	32	79	40	D1	Adipose. visceral (STARNET)	EpiXcan	0.996327	starnet_vaf	0.999981
698	ENSG00000146067	FAM193B	-1.54001	-0.33029	0.123558	0.010012	0.0224013	0.000795705	0.00221716	8	12	9	D1	Adipose. visceral (STARNET)	EpiXcan	0.996327	starnet_vaf	0.999981
699	ENSG00000152932	RAB3C	-1.53877	-0.235029	0.123861	0.0181428	0.0472265	8.31568e-07	3.26773e-06	11	19	12	D1	Adipose. visceral (STARNET)	EpiXcan	0.996327	starnet_vaf	0.999981
700	ENSG00000186468	RPS23	-1.53875	-0.139816	0.123866	0.0438326	0.16729	2.7837e-22	3.15449e-21	6	14	7	D1	Adipose. visceral (STARNET)	EpiXcan	0.996327	starnet_vaf	0.999981
701	ENSG00000186654	PRR5	1.53859	0.182847	0.123905	0.0259226	0.014942	0.00644511	0.0160879	32	68	39	D1	Adipose. visceral (STARNET)	EpiXcan	0.996327	starnet_vaf	0.999981
702	ENSG00000022567	SLC45A4	-1.5384	-0.17331	0.123951	0.0301908	0.0921097	3.97932e-12	2.44022e-11	6	13	6	D1	Adipose. visceral (STARNET)	EpiXcan	0.996327	starnet_vaf	0.999981
703	ENSG00000037757	MRI1	-1.53793	-0.395736	0.124065	0.00621897	0.0988692	5.87659e-13	3.8175e-12	5	31	10	D1	Adipose. visceral (STARNET)	EpiXcan	0.996327	starnet_vaf	0.999981
704	ENSG00000258701	LINC00638	-1.53773	-0.0763548	0.124115	0.172375	0.314333	5.90074e-46	1.67635e-44	8	15	10	D1	Adipose. visceral (STARNET)	EpiXcan	0.996327	starnet_vaf	0.999981
705	ENSG00000151093	OXSM	1.53638	0.333832	0.124446	0.0100404	0.0179803	0.00286227	0.00747773	23	30	27	D1	Adipose. visceral (STARNET)	EpiXcan	0.996327	starnet_vaf	0.999981
706	ENSG00000125458	NT5C	1.53505	0.183159	0.124772	0.0265399	0.0529937	2.0408e-07	8.51977e-07	11	14	13	D1	Adipose. visceral (STARNET)	EpiXcan	0.996327	starnet_vaf	0.999981
707	ENSG00000267454	ZNF582-AS1	-1.53463	-0.111193	0.124876	0.0650218	0.24031	1.06202e-32	1.89421e-31	19	33	27	D1	Adipose. visceral (STARNET)	EpiXcan	0.996327	starnet_vaf	0.999981
708	ENSG00000125618	PAX8	-1.53297	-0.0462832	0.125284	0.375482	0.60876	7.13733e-120	1.17373e-117	64	104	79	D1	Adipose. visceral (STARNET)	EpiXcan	0.996327	starnet_vaf	0.999981
709	ENSG00000120088	CRHR1	1.53246	0.0460875	0.12541	0.33941	0.455601	6.99132e-74	4.25246e-72	49	83	54	D1	Adipose. visceral (STARNET)	EpiXcan	0.996327	starnet_vaf	0.999981
710	ENSG00000260565	ERVK13-1	1.53227	0.180821	0.125455	0.0260883	0.0911672	5.01112e-12	3.05977e-11	22	36	29	D1	Adipose. visceral (STARNET)	EpiXcan	0.996327	starnet_vaf	0.999981
711	ENSG00000204130	RUFY2	1.53174	0.1889	0.125586	0.0320246	0.0497289	4.80264e-07	1.92715e-06	7	12	8	D1	Adipose. visceral (STARNET)	EpiXcan	0.996327	starnet_vaf	0.999981
712	ENSG00000115902	SLC1A4	1.53092	0.339763	0.125788	0.0154707	0.0354072	2.34593e-05	7.85812e-05	14	22	19	D1	Adipose. visceral (STARNET)	EpiXcan	0.996327	starnet_vaf	0.999981
713	ENSG00000104312	RIPK2	-1.53023	-0.395354	0.125959	0.00536739	0.015635	0.00535831	0.0135149	3	8	3	D1	Adipose. visceral (STARNET)	EpiXcan	0.996327	starnet_vaf	0.999981
714	ENSG00000141101	NOB1	1.52993	0.285305	0.126033	0.0119003	0.011714	0.0162504	0.038568	17	27	25	D1	Adipose. visceral (STARNET)	EpiXcan	0.996327	starnet_vaf	0.999981
715	ENSG00000140650	PMM2	1.52969	0.148405	0.126093	0.0282959	0.0749451	4.63775e-10	2.43666e-09	3	11	5	D1	Adipose. visceral (STARNET)	EpiXcan	0.996327	starnet_vaf	0.999981
716	ENSG00000135931	ARMC9	1.5289	0.289887	0.12629	0.0104313	0.0202986	0.00148554	0.00403045	9	29	11	D1	Adipose. visceral (STARNET)	EpiXcan	0.996327	starnet_vaf	0.999981
717	ENSG00000067064	IDI1	1.52753	0.347072	0.126628	0.00677982	0.0276774	0.000165534	0.000504076	6	13	10	D1	Adipose. visceral (STARNET)	EpiXcan	0.996327	starnet_vaf	0.999981
718	ENSG00000168769	TET2	-1.5273	-0.13594	0.126687	0.0437289	0.0908866	4.9836e-12	3.04427e-11	11	24	14	D1	Adipose. visceral (STARNET)	EpiXcan	0.996327	starnet_vaf	0.999981
719	ENSG00000198171	DDRGK1	-1.52723	-0.140992	0.126703	0.0466346	0.096539	1.16895e-12	7.4427e-12	31	59	42	D1	Adipose. visceral (STARNET)	EpiXcan	0.996327	starnet_vaf	0.999981
720	ENSG00000188931	CFAP126	-1.52706	-0.402023	0.126745	0.00670902	0.0582681	3.03767e-08	1.36561e-07	2	13	3	D1	Adipose. visceral (STARNET)	EpiXcan	0.996327	starnet_vaf	0.999981
721	ENSG00000143815	LBR	1.52693	0.196552	0.126779	0.0223543	0.0366727	1.76154e-05	5.99378e-05	19	27	20	D1	Adipose. visceral (STARNET)	EpiXcan	0.996327	starnet_vaf	0.999981
722	ENSG00000111912	NCOA7	-1.52639	-0.229461	0.126913	0.0167208	0.0282615	0.000161493	0.000492506	18	20	20	D1	Adipose. visceral (STARNET)	EpiXcan	0.996327	starnet_vaf	0.999981
723	ENSG00000164038	SLC9B2	1.5263	0.154049	0.126934	0.0185051	0.020205	0.00135476	0.0036911	9	12	11	D1	Adipose. visceral (STARNET)	EpiXcan	0.996327	starnet_vaf	0.999981
724	ENSG00000155868	MED7	-1.52583	-0.255294	0.127052	0.0108505	0.0165986	0.00396498	0.0101664	10	13	12	D1	Adipose. visceral (STARNET)	EpiXcan	0.996327	starnet_vaf	0.999981
725	ENSG00000148803	FUOM	1.52544	0.169371	0.127149	0.0319882	0.0456905	1.24749e-06	4.80529e-06	29	72	37	D1	Adipose. visceral (STARNET)	EpiXcan	0.996327	starnet_vaf	0.999981
726	ENSG00000205090	TMEM240	1.52318	0.231338	0.127713	0.0191067	0.0331265	4.15036e-05	0.00013456	18	31	23	D1	Adipose. visceral (STARNET)	EpiXcan	0.996327	starnet_vaf	0.999981
727	ENSG00000134262	AP4B1	-1.52278	-0.324505	0.127813	0.00894186	0.0132718	0.0101628	0.0247896	10	14	14	D1	Adipose. visceral (STARNET)	EpiXcan	0.996327	starnet_vaf	0.999981
728	ENSG00000233016	SNHG7	-1.52256	-0.0625627	0.127868	0.182314	0.434803	4.35384e-71	2.49872e-69	16	99	19	D1	Adipose. visceral (STARNET)	EpiXcan	0.996327	starnet_vaf	0.999981
729	ENSG00000144746	ARL6IP5	-1.52222	-0.0869553	0.127954	0.0689731	0.139012	3.28667e-18	3.00831e-17	22	36	27	D1	Adipose. visceral (STARNET)	EpiXcan	0.996327	starnet_vaf	0.999981
730	ENSG00000250742	LINC02381	-1.52163	-0.256488	0.128102	0.0132904	0.0257412	0.000320687	0.000940324	2	9	2	D1	Adipose. visceral (STARNET)	EpiXcan	0.996327	starnet_vaf	0.999981
731	ENSG00000204650	LINC02210	1.52159	0.044542	0.128111	0.340528	0.623096	1.33205e-124	2.36988e-122	45	100	57	D1	Adipose. visceral (STARNET)	EpiXcan	0.996327	starnet_vaf	0.999981
732	ENSG00000128604	IRF5	1.52096	0.147438	0.128271	0.0640306	0.0416654	4.36603e-06	1.58323e-05	50	61	56	D1	Adipose. visceral (STARNET)	EpiXcan	0.996327	starnet_vaf	0.999981
733	ENSG00000138071	ACTR2	-1.52007	-0.235641	0.128493	0.0153165	0.0177576	0.00290995	0.0075943	21	38	27	D1	Adipose. visceral (STARNET)	EpiXcan	0.996327	starnet_vaf	0.999981
734	ENSG00000139304	PTPRQ	-1.51953	-0.218929	0.128629	0.0154171	0.0239375	0.000511516	0.00146487	10	18	12	D1	Adipose. visceral (STARNET)	EpiXcan	0.996327	starnet_vaf	0.999981
735	ENSG00000073578	SDHA	-1.51925	-0.117386	0.1287	0.0454346	0.109478	1.69802e-14	1.23055e-13	23	46	29	D1	Adipose. visceral (STARNET)	EpiXcan	0.996327	starnet_vaf	0.999981
736	ENSG00000140443	IGF1R	1.51881	0.316936	0.12881	0.00848468	0.024427	0.00046802	0.00134817	8	11	9	D1	Adipose. visceral (STARNET)	EpiXcan	0.996327	starnet_vaf	0.999981
737	ENSG00000125337	KIF25	1.51861	0.202358	0.12886	0.0211727	0.097494	8.99447e-13	5.77961e-12	26	38	30	D1	Adipose. visceral (STARNET)	EpiXcan	0.996327	starnet_vaf	0.999981
738	ENSG00000152348	ATG10	1.51802	0.0494621	0.129009	0.311159	0.382436	2.12151e-60	8.80335e-59	31	35	33	D1	Adipose. visceral (STARNET)	EpiXcan	0.996327	starnet_vaf	0.999981
739	ENSG00000215305	VPS16	-1.51752	-0.156614	0.129136	0.0737196	0.0560925	8.31696e-08	3.61231e-07	52	91	64	D1	Adipose. visceral (STARNET)	EpiXcan	0.996327	starnet_vaf	0.999981
740	ENSG00000186806	VSIG10L	1.51705	0.199201	0.129254	0.0200086	0.0453887	1.44443e-06	5.53095e-06	13	56	15	D1	Adipose. visceral (STARNET)	EpiXcan	0.996327	starnet_vaf	0.999981
741	ENSG00000067533	RRP15	-1.51685	-0.278425	0.129305	0.0113505	0.244516	3.23917e-33	5.90309e-32	2	6	4	D1	Adipose. visceral (STARNET)	EpiXcan	0.996327	starnet_vaf	0.999981
742	ENSG00000132846	ZBED3	-1.51527	-0.190313	0.129704	0.0219777	0.0394223	7.5252e-06	2.66553e-05	7	7	7	D1	Adipose. visceral (STARNET)	EpiXcan	0.996327	starnet_vaf	0.999981
743	ENSG00000004846	ABCB5	1.51429	0.217789	0.129953	0.0229351	0.0192213	0.00174506	0.00469783	35	97	40	D1	Adipose. visceral (STARNET)	EpiXcan	0.996327	starnet_vaf	0.999981
744	ENSG00000178297	TMPRSS9	-1.51276	-0.145249	0.130341	0.0407072	0.108781	1.88337e-14	1.35933e-13	10	27	12	D1	Adipose. visceral (STARNET)	EpiXcan	0.996327	starnet_vaf	0.999981
745	ENSG00000214425	LRRC37A4P	-1.51082	-0.0572844	0.130834	0.192192	0.545278	2.34049e-100	2.66498e-98	41	170	53	D1	Adipose. visceral (STARNET)	EpiXcan	0.996327	starnet_vaf	0.999981
746	ENSG00000121289	CEP89	1.51007	0.192068	0.131025	0.0203879	0.0414283	2.55035e-06	9.50735e-06	21	26	23	D1	Adipose. visceral (STARNET)	EpiXcan	0.996327	starnet_vaf	0.999981
747	ENSG00000101166	PRELID3B	1.50983	0.209152	0.131088	0.0176284	0.0811183	5.26946e-11	2.98925e-10	7	12	9	D1	Adipose. visceral (STARNET)	EpiXcan	0.996327	starnet_vaf	0.999981
748	ENSG00000183735	TBK1	1.50932	0.38432	0.131218	0.00622684	0.0312163	6.63674e-05	0.000211132	6	21	6	D1	Adipose. visceral (STARNET)	EpiXcan	0.996327	starnet_vaf	0.999981
749	ENSG00000230091	TMEM254-AS1	1.50865	0.0512996	0.131388	0.257463	0.343856	2.01381e-50	6.39788e-49	31	47	32	D1	Adipose. visceral (STARNET)	EpiXcan	0.996327	starnet_vaf	0.999981
750	ENSG00000037042	TUBG2	-1.50863	-0.140453	0.131392	0.0522811	0.348005	3.81876e-51	1.23248e-49	17	49	33	D1	Adipose. visceral (STARNET)	EpiXcan	0.996327	starnet_vaf	0.999981
751	ENSG00000100505	TRIM9	1.50597	0.195962	0.132075	0.0231994	0.0135409	0.00969813	0.0237293	30	39	36	D1	Adipose. visceral (STARNET)	EpiXcan	0.996327	starnet_vaf	0.999981
752	ENSG00000109667	SLC2A9	1.50594	0.0965616	0.132081	0.0747126	0.133435	1.86582e-17	1.62722e-16	55	88	70	D1	Adipose. visceral (STARNET)	EpiXcan	0.996327	starnet_vaf	0.999981
753	ENSG00000186458	DEFB132	1.50587	0.244664	0.1321	0.0136492	0.0509284	3.55627e-07	1.44742e-06	8	20	13	D1	Adipose. visceral (STARNET)	EpiXcan	0.996327	starnet_vaf	0.999981
754	ENSG00000189046	ALKBH2	1.50537	0.220212	0.132229	0.0181108	0.0314467	6.93761e-05	0.000220016	21	46	24	D1	Adipose. visceral (STARNET)	EpiXcan	0.996327	starnet_vaf	0.999981
755	ENSG00000161016	RPL8	-1.50487	-0.238838	0.132359	0.017978	0.0387994	8.76462e-06	3.08474e-05	9	17	10	D1	Adipose. visceral (STARNET)	EpiXcan	0.996327	starnet_vaf	0.999981
756	ENSG00000050748	MAPK9	1.50345	0.241382	0.132724	0.0144544	0.0699009	1.18997e-09	6.04242e-09	8	53	10	D1	Adipose. visceral (STARNET)	EpiXcan	0.996327	starnet_vaf	0.999981
757	ENSG00000206573	THUMPD3-AS1	-1.50327	-0.250248	0.132768	0.0147958	0.0271457	0.00023266	0.000695829	8	12	10	D1	Adipose. visceral (STARNET)	EpiXcan	0.996327	starnet_vaf	0.999981
758	ENSG00000117280	RAB29	-1.50198	-0.0844405	0.133102	0.119157	0.129941	3.89772e-17	3.33191e-16	63	96	74	D1	Adipose. visceral (STARNET)	EpiXcan	0.996327	starnet_vaf	0.999981
759	ENSG00000026297	RNASET2	1.50183	0.154304	0.13314	0.0355866	0.0535599	1.37051e-07	5.84377e-07	24	33	27	D1	Adipose. visceral (STARNET)	EpiXcan	0.996327	starnet_vaf	0.999981
760	ENSG00000134539	KLRD1	-1.50097	-0.145841	0.133364	0.0356973	0.0510001	3.00552e-07	1.23101e-06	26	37	34	D1	Adipose. visceral (STARNET)	EpiXcan	0.996327	starnet_vaf	0.999981
761	ENSG00000151687	ANKAR	-1.50059	-0.349621	0.133462	0.00699023	0.0221619	0.000845267	0.00234745	6	8	8	D1	Adipose. visceral (STARNET)	EpiXcan	0.996327	starnet_vaf	0.999981
762	ENSG00000049759	NEDD4L	1.50011	0.139469	0.133585	0.0533808	0.0826375	5.50462e-11	3.11768e-10	42	59	52	D1	Adipose. visceral (STARNET)	EpiXcan	0.996327	starnet_vaf	0.999981
763	ENSG00000166257	SCN3B	-1.49816	-0.199319	0.134092	0.023686	0.0190481	0.00205238	0.00547236	24	28	27	D1	Adipose. visceral (STARNET)	EpiXcan	0.996327	starnet_vaf	0.999981
764	ENSG00000134697	GNL2	-1.49805	-0.25672	0.13412	0.0131324	0.046557	1.03489e-06	4.0333e-06	16	27	18	D1	Adipose. visceral (STARNET)	EpiXcan	0.996327	starnet_vaf	0.999981
765	ENSG00000196396	PTPN1	-1.49633	-0.616757	0.134567	0.00223873	0.0177822	0.00300525	0.00782828	8	13	11	D1	Adipose. visceral (STARNET)	EpiXcan	0.996327	starnet_vaf	0.999981
766	ENSG00000117592	PRDX6	1.49607	0.333188	0.134635	0.00893896	0.0256919	0.000334917	0.000979428	11	32	15	D1	Adipose. visceral (STARNET)	EpiXcan	0.996327	starnet_vaf	0.999981
767	ENSG00000039650	PNKP	1.49591	0.264654	0.134677	0.0120379	0.0355094	2.31382e-05	7.75796e-05	9	15	12	D1	Adipose. visceral (STARNET)	EpiXcan	0.996327	starnet_vaf	0.999981
768	ENSG00000160075	SSU72	-1.49581	-0.125245	0.134704	0.0829066	0.0506218	4.10274e-07	1.65704e-06	78	102	91	D1	Adipose. visceral (STARNET)	EpiXcan	0.996327	starnet_vaf	0.999981
769	ENSG00000215447	BX322557.1	1.49514	0.0915691	0.134879	0.08325	0.15515	2.79726e-20	2.83168e-19	9	17	11	D1	Adipose. visceral (STARNET)	EpiXcan	0.996327	starnet_vaf	0.999981
770	ENSG00000106066	CPVL	1.4944	0.0714848	0.135071	0.172414	0.247212	1.40115e-34	2.65194e-33	15	16	16	D1	Adipose. visceral (STARNET)	EpiXcan	0.996327	starnet_vaf	0.999981
771	ENSG00000204219	TCEA3	1.4932	0.120718	0.135384	0.054798	0.0799127	1.2287e-10	6.75736e-10	35	51	38	D1	Adipose. visceral (STARNET)	EpiXcan	0.996327	starnet_vaf	0.999981
772	ENSG00000091157	WDR7	-1.49262	-0.118629	0.135538	0.064036	0.0769973	2.42461e-10	1.3052e-09	35	57	43	D1	Adipose. visceral (STARNET)	EpiXcan	0.996327	starnet_vaf	0.999981
773	ENSG00000146223	RPL7L1	-1.49245	-0.113959	0.135582	0.0468383	0.100072	3.32438e-13	2.20896e-12	20	26	24	D1	Adipose. visceral (STARNET)	EpiXcan	0.996327	starnet_vaf	0.999981
774	ENSG00000166860	ZBTB39	-1.49175	-0.238782	0.135765	0.0160563	0.0428558	2.73388e-06	1.01437e-05	11	13	13	D1	Adipose. visceral (STARNET)	EpiXcan	0.996327	starnet_vaf	0.999981
775	ENSG00000153094	BCL2L11	1.49139	0.206237	0.135859	0.0205451	0.030978	7.23746e-05	0.000229065	44	62	58	D1	Adipose. visceral (STARNET)	EpiXcan	0.996327	starnet_vaf	0.999981
776	ENSG00000175662	TOM1L2	-1.49113	-0.138499	0.135926	0.0430874	0.120114	9.1694e-16	7.13549e-15	13	23	17	D1	Adipose. visceral (STARNET)	EpiXcan	0.996327	starnet_vaf	0.999981
777	ENSG00000165269	AQP7	-1.49067	-0.158431	0.136047	0.0297012	0.0928807	3.03931e-12	1.87999e-11	45	54	54	D1	Adipose. visceral (STARNET)	EpiXcan	0.996327	starnet_vaf	0.999981
778	ENSG00000040275	SPDL1	1.4897	0.0776551	0.136303	0.0927023	0.171477	1.00377e-22	1.16721e-21	17	22	18	D1	Adipose. visceral (STARNET)	EpiXcan	0.996327	starnet_vaf	0.999981
779	ENSG00000175048	ZDHHC14	-1.48956	-0.197612	0.136341	0.0281858	0.0133859	0.00916459	0.022478	26	48	35	D1	Adipose. visceral (STARNET)	EpiXcan	0.996327	starnet_vaf	0.999981
780	ENSG00000176399	DMRTA1	1.48916	0.303093	0.136444	0.00908715	0.0618996	1.41238e-08	6.54163e-08	11	15	13	D1	Adipose. visceral (STARNET)	EpiXcan	0.996327	starnet_vaf	0.999981
781	ENSG00000167562	ZNF701	-1.48913	-0.496427	0.136454	0.00365935	0.0560712	7.92792e-08	3.44649e-07	21	33	27	D1	Adipose. visceral (STARNET)	EpiXcan	0.996327	starnet_vaf	0.999981
782	ENSG00000170260	ZNF212	1.48907	0.428012	0.136468	0.00502101	0.0294236	0.000119163	0.000368464	5	7	6	D1	Adipose. visceral (STARNET)	EpiXcan	0.996327	starnet_vaf	0.999981
783	ENSG00000117505	DR1	1.48885	0.11459	0.136527	0.0595504	0.151338	3.02143e-20	3.05426e-19	12	20	16	D1	Adipose. visceral (STARNET)	EpiXcan	0.996327	starnet_vaf	0.999981
784	ENSG00000197885	NKIRAS1	1.48797	0.43288	0.136758	0.00197956	0.0393834	7.3964e-06	2.62526e-05	5	39	9	D1	Adipose. visceral (STARNET)	EpiXcan	0.996327	starnet_vaf	0.999981
785	ENSG00000120586	MRC1	-1.48658	-0.0604002	0.137126	0.233353	0.384755	7.53273e-59	3.01161e-57	52	109	66	D1	Adipose. visceral (STARNET)	EpiXcan	0.996327	starnet_vaf	0.999981
786	ENSG00000205403	CFI	1.48652	0.115475	0.137141	0.0624359	0.068749	2.44494e-09	1.20997e-08	41	58	51	D1	Adipose. visceral (STARNET)	EpiXcan	0.996327	starnet_vaf	0.999981
787	ENSG00000168803	ADAL	-1.48633	-0.0615617	0.137193	0.205874	0.318602	1.7802e-45	4.9391e-44	20	61	25	D1	Adipose. visceral (STARNET)	EpiXcan	0.996327	starnet_vaf	0.999981
788	ENSG00000115750	TAF1B	-1.48611	-0.166501	0.137251	0.0295341	0.252899	1.18965e-34	2.26064e-33	10	24	12	D1	Adipose. visceral (STARNET)	EpiXcan	0.996327	starnet_vaf	0.999981
789	ENSG00000142655	PEX14	-1.48586	-0.113245	0.137317	0.0646652	0.261513	2.30606e-36	4.66888e-35	16	34	24	D1	Adipose. visceral (STARNET)	EpiXcan	0.996327	starnet_vaf	0.999981
790	ENSG00000237125	HAND2-AS1	-1.48555	-0.155228	0.137399	0.0366527	0.13567	1.05102e-17	9.3495e-17	15	41	23	D1	Adipose. visceral (STARNET)	EpiXcan	0.996327	starnet_vaf	0.999981
791	ENSG00000119401	TRIM32	-1.48286	-0.224892	0.138111	0.0184188	0.0415299	4.012e-06	1.46006e-05	15	21	19	D1	Adipose. visceral (STARNET)	EpiXcan	0.996327	starnet_vaf	0.999981
792	ENSG00000183242	WT1-AS	-1.48184	-0.20406	0.138383	0.018943	0.0438616	2.11931e-06	7.96517e-06	19	27	25	D1	Adipose. visceral (STARNET)	EpiXcan	0.996327	starnet_vaf	0.999981
793	ENSG00000198668	CALM1	1.48119	0.309664	0.138556	0.00800119	0.0424798	3.65432e-06	1.33741e-05	15	29	18	D1	Adipose. visceral (STARNET)	EpiXcan	0.996327	starnet_vaf	0.999981
794	ENSG00000135298	ADGRB3	-1.47933	-0.125898	0.139052	0.0498087	0.0462144	1.20571e-06	4.65949e-06	76	114	88	D1	Adipose. visceral (STARNET)	EpiXcan	0.996327	starnet_vaf	0.999981
795	ENSG00000161243	FBXO27	-1.47886	-0.333994	0.139179	0.00668977	0.0653945	1.99663e-09	9.96425e-09	15	21	20	D1	Adipose. visceral (STARNET)	EpiXcan	0.996327	starnet_vaf	0.999981
796	ENSG00000181458	TMEM45A	-1.47878	-0.14317	0.139198	0.0359096	0.0672444	3.27292e-09	1.60744e-08	18	43	22	D1	Adipose. visceral (STARNET)	EpiXcan	0.996327	starnet_vaf	0.999981
797	ENSG00000172137	CALB2	-1.47817	-0.113225	0.139364	0.0566701	0.0633301	1.26827e-08	5.9049e-08	36	51	44	D1	Adipose. visceral (STARNET)	EpiXcan	0.996327	starnet_vaf	0.999981
798	ENSG00000197816	CCDC180	-1.47736	-0.136996	0.13958	0.0498197	0.0536826	1.42612e-07	6.07179e-07	47	62	59	D1	Adipose. visceral (STARNET)	EpiXcan	0.996327	starnet_vaf	0.999981
799	ENSG00000213904	LIPE-AS1	1.47673	0.539633	0.139747	0.00266558	0.0103911	0.0231335	0.0536777	4	10	5	D1	Adipose. visceral (STARNET)	EpiXcan	0.996327	starnet_vaf	0.999981
800	ENSG00000102886	GDPD3	-1.47666	-0.259057	0.139768	0.15635	0.232128	2.38836e-31	4.03723e-30	12	49	12	D1	Adipose. visceral (STARNET)	EpiXcan	0.996327	starnet_vaf	0.999981
801	ENSG00000083642	PDS5B	1.47574	0.509209	0.140015	0.00505118	0.0236065	0.000602543	0.00170836	5	18	7	D1	Adipose. visceral (STARNET)	EpiXcan	0.996327	starnet_vaf	0.999981
802	ENSG00000182372	CLN8	1.47572	0.13934	0.140018	0.0336691	0.156029	1.04737e-20	1.08812e-19	12	27	17	D1	Adipose. visceral (STARNET)	EpiXcan	0.996327	starnet_vaf	0.999981
803	ENSG00000073050	XRCC1	1.47514	0.105089	0.140176	0.06456	0.0791805	1.16941e-10	6.44124e-10	29	39	37	D1	Adipose. visceral (STARNET)	EpiXcan	0.996327	starnet_vaf	0.999981
804	ENSG00000142937	RPS8	1.47493	0.187429	0.140231	0.0230996	0.044525	2.12395e-06	7.9805e-06	9	15	10	D1	Adipose. visceral (STARNET)	EpiXcan	0.996327	starnet_vaf	0.999981
805	ENSG00000160325	CACFD1	-1.4744	-0.105656	0.140374	0.0816106	0.148675	8.96608e-20	8.8621e-19	12	24	14	D1	Adipose. visceral (STARNET)	EpiXcan	0.996327	starnet_vaf	0.999981
806	ENSG00000198089	SFI1	-1.47259	-0.213205	0.140861	0.0143236	0.0298358	7.93656e-05	0.000250191	8	13	10	D1	Adipose. visceral (STARNET)	EpiXcan	0.996327	starnet_vaf	0.999981
807	ENSG00000272777	AC019131.2	-1.47225	-0.0635371	0.140954	0.144861	0.229608	2.85693e-32	5.02009e-31	27	97	32	D1	Adipose. visceral (STARNET)	EpiXcan	0.996327	starnet_vaf	0.999981
808	ENSG00000101181	MTG2	-1.47193	-0.0711692	0.141039	0.172212	0.396561	4.18856e-62	1.80108e-60	31	71	40	D1	Adipose. visceral (STARNET)	EpiXcan	0.996327	starnet_vaf	0.999981
809	ENSG00000097021	ACOT7	1.47146	0.0790115	0.141168	0.129102	0.23263	2.42081e-31	4.08716e-30	20	44	24	D1	Adipose. visceral (STARNET)	EpiXcan	0.996327	starnet_vaf	0.999981
810	ENSG00000127220	ABHD8	1.47145	0.11286	0.14117	0.0642493	0.0962063	1.03347e-12	6.61392e-12	9	13	9	D1	Adipose. visceral (STARNET)	EpiXcan	0.996327	starnet_vaf	0.999981
811	ENSG00000108423	TUBD1	1.47104	0.157519	0.141279	0.0346187	0.0154543	0.00518198	0.0130957	28	45	31	D1	Adipose. visceral (STARNET)	EpiXcan	0.996327	starnet_vaf	0.999981
812	ENSG00000188629	ZNF177	1.47098	0.0701288	0.141296	0.142119	0.171814	1.47517e-22	1.69597e-21	39	126	49	D1	Adipose. visceral (STARNET)	EpiXcan	0.996327	starnet_vaf	0.999981
813	ENSG00000123552	USP45	-1.47076	-0.160248	0.141357	0.0302777	0.0846245	1.45303e-11	8.57778e-11	11	17	15	D1	Adipose. visceral (STARNET)	EpiXcan	0.996327	starnet_vaf	0.999981
814	ENSG00000168306	ACOX2	1.469	0.0647598	0.141833	0.198503	0.233249	1.58837e-31	2.71396e-30	59	117	74	D1	Adipose. visceral (STARNET)	EpiXcan	0.996327	starnet_vaf	0.999981
815	ENSG00000118946	PCDH17	1.46889	0.356554	0.141864	0.0105217	0.0132222	0.0100956	0.0246468	26	33	30	D1	Adipose. visceral (STARNET)	EpiXcan	0.996327	starnet_vaf	0.999981
816	ENSG00000104321	TRPA1	-1.46867	-0.117419	0.141923	0.0514405	0.0604721	2.32172e-08	1.05575e-07	74	114	90	D1	Adipose. visceral (STARNET)	EpiXcan	0.996327	starnet_vaf	0.999981
817	ENSG00000164144	ARFIP1	1.46767	0.162061	0.142194	0.0295648	0.15757	5.17885e-21	5.48442e-20	31	42	37	D1	Adipose. visceral (STARNET)	EpiXcan	0.996327	starnet_vaf	0.999981
818	ENSG00000184860	SDR42E1	-1.46698	-0.175602	0.142382	0.0273521	0.0517816	2.61086e-07	1.07711e-06	7	9	9	D1	Adipose. visceral (STARNET)	EpiXcan	0.996327	starnet_vaf	0.999981
819	ENSG00000156466	GDF6	-1.4669	-0.270074	0.142404	0.0114117	0.0134495	0.00969773	0.0237293	13	16	15	D1	Adipose. visceral (STARNET)	EpiXcan	0.996327	starnet_vaf	0.999981
820	ENSG00000099940	SNAP29	1.46686	0.0561235	0.142414	0.297136	0.487231	2.4281e-81	1.7814e-79	58	83	70	D1	Adipose. visceral (STARNET)	EpiXcan	0.996327	starnet_vaf	0.999981
821	ENSG00000141384	TAF4B	-1.46665	-0.351591	0.142473	0.00903498	0.0331937	4.03113e-05	0.000131053	8	43	9	D1	Adipose. visceral (STARNET)	EpiXcan	0.996327	starnet_vaf	0.999981
822	ENSG00000172379	ARNT2	1.46321	0.0757409	0.143409	0.125636	0.253415	6.82066e-35	1.31365e-33	33	71	42	D1	Adipose. visceral (STARNET)	EpiXcan	0.996327	starnet_vaf	0.999981
823	ENSG00000179630	LACC1	-1.46302	-0.181491	0.143462	0.0300381	0.0219184	0.000823979	0.00229191	34	48	43	D1	Adipose. visceral (STARNET)	EpiXcan	0.996327	starnet_vaf	0.999981
824	ENSG00000198060	MARCH5	-1.46288	-0.234749	0.1435	0.0138639	0.0262975	0.000224778	0.000673529	4	5	4	D1	Adipose. visceral (STARNET)	EpiXcan	0.996327	starnet_vaf	0.999981
825	ENSG00000125965	GDF5	-1.4612	-0.187182	0.143962	0.0500945	0.0313511	7.34138e-05	0.0002322	28	39	33	D1	Adipose. visceral (STARNET)	EpiXcan	0.996327	starnet_vaf	0.999981
826	ENSG00000182986	ZNF320	1.4603	0.17198	0.144207	0.0354834	0.0804033	7.83165e-11	4.38677e-10	32	44	38	D1	Adipose. visceral (STARNET)	EpiXcan	0.996327	starnet_vaf	0.999981
827	ENSG00000105808	RASA4	-1.46012	-0.0666297	0.144258	0.200546	0.142674	1.24043e-18	1.16998e-17	91	152	117	D1	Adipose. visceral (STARNET)	EpiXcan	0.996327	starnet_vaf	0.999981
828	ENSG00000153406	NMRAL1	1.45979	0.0505914	0.144349	0.275824	0.369178	9.73292e-56	3.60752e-54	55	92	65	D1	Adipose. visceral (STARNET)	EpiXcan	0.996327	starnet_vaf	0.999981
829	ENSG00000198931	APRT	1.45973	0.172772	0.144364	0.021245	0.0821738	3.71168e-11	2.12932e-10	8	16	13	D1	Adipose. visceral (STARNET)	EpiXcan	0.996327	starnet_vaf	0.999981
830	ENSG00000134824	FADS2	1.45902	0.121931	0.14456	0.0525422	0.0827489	3.39927e-11	1.95403e-10	31	40	38	D1	Adipose. visceral (STARNET)	EpiXcan	0.996327	starnet_vaf	0.999981
831	ENSG00000203778	FAM229B	1.4582	0.122861	0.144784	0.047677	0.105496	7.54439e-14	5.22019e-13	19	20	20	D1	Adipose. visceral (STARNET)	EpiXcan	0.996327	starnet_vaf	0.999981
832	ENSG00000128272	ATF4	1.4576	0.0765424	0.144951	0.132203	0.240971	5.89473e-33	1.06202e-31	10	13	11	D1	Adipose. visceral (STARNET)	EpiXcan	0.996327	starnet_vaf	0.999981
833	ENSG00000100147	CCDC134	-1.45683	-0.507323	0.145162	0.00293913	0.0535987	1.74109e-07	7.31872e-07	4	8	5	D1	Adipose. visceral (STARNET)	EpiXcan	0.996327	starnet_vaf	0.999981
834	ENSG00000023909	GCLM	1.45579	0.226314	0.14545	0.0146191	0.0302073	8.61553e-05	0.000270337	10	14	11	D1	Adipose. visceral (STARNET)	EpiXcan	0.996327	starnet_vaf	0.999981
835	ENSG00000156869	FRRS1	-1.45546	-0.2105	0.145541	0.0199167	0.0456882	1.39522e-06	5.35114e-06	21	35	26	D1	Adipose. visceral (STARNET)	EpiXcan	0.996327	starnet_vaf	0.999981
836	ENSG00000271109	AC008555.5	1.45408	0.164807	0.145924	0.0268976	0.144985	1.54516e-19	1.51462e-18	18	44	24	D1	Adipose. visceral (STARNET)	EpiXcan	0.996327	starnet_vaf	0.999981
837	ENSG00000161958	FGF11	-1.45279	-0.136045	0.146281	0.0500325	0.102961	1.20869e-13	8.24308e-13	24	35	27	D1	Adipose. visceral (STARNET)	EpiXcan	0.996327	starnet_vaf	0.999981
838	ENSG00000166598	HSP90B1	1.45139	0.55522	0.146671	0.00239652	0.0111317	0.018268	0.0430621	13	18	17	D1	Adipose. visceral (STARNET)	EpiXcan	0.996327	starnet_vaf	0.999981
839	ENSG00000136235	GPNMB	-1.45107	-0.398825	0.146761	0.00556162	0.0246945	0.000413395	0.00119712	10	13	11	D1	Adipose. visceral (STARNET)	EpiXcan	0.996327	starnet_vaf	0.999981
840	ENSG00000165983	PTER	-1.4508	-0.0692485	0.146835	0.191728	0.258592	1.22053e-35	2.40941e-34	53	69	56	D1	Adipose. visceral (STARNET)	EpiXcan	0.996327	starnet_vaf	0.999981
841	ENSG00000184009	ACTG1	1.4501	0.110559	0.147032	0.0696548	0.0151362	0.00589986	0.0147944	87	100	97	D1	Adipose. visceral (STARNET)	EpiXcan	0.996327	starnet_vaf	0.999981
842	ENSG00000020256	ZFP64	-1.44942	-0.280383	0.14722	0.00994928	0.0287133	0.000144898	0.000443705	5	19	8	D1	Adipose. visceral (STARNET)	EpiXcan	0.996327	starnet_vaf	0.999981
843	ENSG00000078070	MCCC1	-1.4492	-0.16866	0.14728	0.0276241	0.0930179	2.74211e-12	1.70207e-11	17	25	22	D1	Adipose. visceral (STARNET)	EpiXcan	0.996327	starnet_vaf	0.999981
844	ENSG00000174137	FAM53A	-1.44894	-0.184853	0.147354	0.0285877	0.0475199	8.03285e-07	3.1627e-06	14	25	15	D1	Adipose. visceral (STARNET)	EpiXcan	0.996327	starnet_vaf	0.999981
845	ENSG00000095002	MSH2	1.44866	0.0575825	0.147431	0.24305	0.353119	4.39959e-52	1.4665e-50	20	34	21	D1	Adipose. visceral (STARNET)	EpiXcan	0.996327	starnet_vaf	0.999981
846	ENSG00000111731	C2CD5	1.44762	0.10009	0.147722	0.110075	0.20252	5.15307e-27	7.29062e-26	24	33	30	D1	Adipose. visceral (STARNET)	EpiXcan	0.996327	starnet_vaf	0.999981
847	ENSG00000174080	CTSF	-1.44722	-0.246142	0.147834	0.0127992	0.023456	0.00061507	0.00174076	8	14	11	D1	Adipose. visceral (STARNET)	EpiXcan	0.996327	starnet_vaf	0.999981
848	ENSG00000206560	ANKRD28	1.44683	0.172173	0.147944	0.0246203	0.0380148	1.20902e-05	4.19299e-05	22	32	25	D1	Adipose. visceral (STARNET)	EpiXcan	0.996327	starnet_vaf	0.999981
849	ENSG00000049883	PTCD2	-1.4467	-0.643668	0.14798	0.00256669	0.0191637	0.00187097	0.00502064	6	7	7	D1	Adipose. visceral (STARNET)	EpiXcan	0.996327	starnet_vaf	0.999981
850	ENSG00000081853	PCDHGA2	1.44579	0.20786	0.148237	0.0226282	0.0570706	5.81341e-08	2.5522e-07	20	29	22	D1	Adipose. visceral (STARNET)	EpiXcan	0.996327	starnet_vaf	0.999981
851	ENSG00000103550	KNOP1	-1.44578	-0.0547214	0.148239	0.216	0.355826	3.29395e-52	1.10053e-50	27	34	32	D1	Adipose. visceral (STARNET)	EpiXcan	0.996327	starnet_vaf	0.999981
852	ENSG00000228049	POLR2J2	1.44565	0.0671022	0.148275	0.263454	0.306113	3.01633e-43	7.79155e-42	76	135	88	D1	Adipose. visceral (STARNET)	EpiXcan	0.996327	starnet_vaf	0.999981
853	ENSG00000188511	C22orf34	1.44514	0.0467315	0.148419	0.307946	0.555024	8.0243e-104	9.76152e-102	21	26	26	D1	Adipose. visceral (STARNET)	EpiXcan	0.996327	starnet_vaf	0.999981
854	ENSG00000146648	EGFR	1.44337	0.187644	0.148916	0.0240661	0.0311289	7.47258e-05	0.000236087	17	35	23	D1	Adipose. visceral (STARNET)	EpiXcan	0.996327	starnet_vaf	0.999981
855	ENSG00000138772	ANXA3	-1.44334	-0.113241	0.148924	0.0551549	0.0800994	6.1101e-11	3.45511e-10	22	44	25	D1	Adipose. visceral (STARNET)	EpiXcan	0.996327	starnet_vaf	0.999981
856	ENSG00000185664	PMEL	1.44287	0.0499067	0.149057	0.209408	0.283401	1.20422e-40	2.80059e-39	7	34	9	D1	Adipose. visceral (STARNET)	EpiXcan	0.996327	starnet_vaf	0.999981
857	ENSG00000249474	AC020651.1	-1.44269	-0.712065	0.149108	0.0021653	0.0141187	0.00786707	0.0194531	6	10	10	D1	Adipose. visceral (STARNET)	EpiXcan	0.996327	starnet_vaf	0.999981
858	ENSG00000204388	HSPA1B	-1.4408	-0.191811	0.14964	0.0316903	0.0210853	0.001171	0.00320638	30	40	35	D1	Adipose. visceral (STARNET)	EpiXcan	0.996327	starnet_vaf	0.999981
859	ENSG00000261455	LINC01003	-1.44026	-0.156646	0.149795	0.0648108	0.219784	2.54319e-29	3.9997e-28	32	63	45	D1	Adipose. visceral (STARNET)	EpiXcan	0.996327	starnet_vaf	0.999981
860	ENSG00000032389	EIPR1	-1.44008	-0.402393	0.149846	0.00565096	0.0105557	0.0217958	0.050814	22	24	24	D1	Adipose. visceral (STARNET)	EpiXcan	0.996327	starnet_vaf	0.999981
861	ENSG00000229043	AC091729.3	-1.43952	-0.0487716	0.150003	0.308113	0.6418	3.9188e-131	8.08352e-129	19	50	26	D1	Adipose. visceral (STARNET)	EpiXcan	0.996327	starnet_vaf	0.999981
862	ENSG00000169071	ROR2	-1.43943	-0.223974	0.150028	0.0145122	0.0154374	0.00570177	0.0143229	18	23	22	D1	Adipose. visceral (STARNET)	EpiXcan	0.996327	starnet_vaf	0.999981
863	ENSG00000105072	C19orf44	1.43864	0.219352	0.150252	0.0140239	0.185547	6.00033e-25	7.77803e-24	4	17	7	D1	Adipose. visceral (STARNET)	EpiXcan	0.996327	starnet_vaf	0.999981
864	ENSG00000114796	KLHL24	-1.43783	-0.288566	0.150483	0.00801815	0.041955	3.56354e-06	1.3062e-05	3	13	3	D1	Adipose. visceral (STARNET)	EpiXcan	0.996327	starnet_vaf	0.999981
865	ENSG00000125257	ABCC4	-1.43728	-0.175431	0.150639	0.0262312	0.0554039	1.06714e-07	4.58453e-07	23	49	34	D1	Adipose. visceral (STARNET)	EpiXcan	0.996327	starnet_vaf	0.999981
866	ENSG00000077549	CAPZB	1.43559	0.499588	0.151118	0.00270657	0.0382506	1.0964e-05	3.8229e-05	8	14	10	D1	Adipose. visceral (STARNET)	EpiXcan	0.996327	starnet_vaf	0.999981
867	ENSG00000128815	WDFY4	-1.43556	-0.457695	0.151129	0.00487663	0.0104034	0.0229017	0.0531746	14	33	19	D1	Adipose. visceral (STARNET)	EpiXcan	0.996327	starnet_vaf	0.999981
868	ENSG00000186417	GLDN	1.43531	0.0653176	0.1512	0.142822	0.327644	1.24538e-47	3.69282e-46	47	68	54	D1	Adipose. visceral (STARNET)	EpiXcan	0.996327	starnet_vaf	0.999981
869	ENSG00000112584	FAM120B	-1.43499	-0.195065	0.15129	0.0190238	0.0552096	9.51688e-08	4.11089e-07	8	11	10	D1	Adipose. visceral (STARNET)	EpiXcan	0.996327	starnet_vaf	0.999981
870	ENSG00000244274	DBNDD2	-1.4342	-0.123764	0.151515	0.0448882	0.0645652	5.65024e-09	2.71873e-08	21	39	25	D1	Adipose. visceral (STARNET)	EpiXcan	0.996327	starnet_vaf	0.999981
871	ENSG00000196814	MVB12B	1.43418	0.10543	0.151521	0.0599681	0.102926	1.04075e-13	7.1457e-13	46	69	55	D1	Adipose. visceral (STARNET)	EpiXcan	0.996327	starnet_vaf	0.999981
872	ENSG00000066827	ZFAT	1.43384	0.15256	0.151617	0.0376438	0.120653	8.25499e-16	6.44152e-15	24	40	31	D1	Adipose. visceral (STARNET)	EpiXcan	0.996327	starnet_vaf	0.999981
873	ENSG00000074416	MGLL	1.43355	0.320917	0.151701	0.00673754	0.0141251	0.00804614	0.0198683	10	32	14	D1	Adipose. visceral (STARNET)	EpiXcan	0.996327	starnet_vaf	0.999981
874	ENSG00000123609	NMI	-1.43351	-0.128901	0.151714	0.0433624	0.103138	9.04303e-14	6.22989e-13	10	12	11	D1	Adipose. visceral (STARNET)	EpiXcan	0.996327	starnet_vaf	0.999981
875	ENSG00000125520	SLC2A4RG	1.43314	0.242408	0.151817	0.0105767	0.0248746	0.000410261	0.00118926	8	10	8	D1	Adipose. visceral (STARNET)	EpiXcan	0.996327	starnet_vaf	0.999981
876	ENSG00000271646	AC099343.3	1.43225	0.184721	0.152072	0.02237	0.028024	0.000140192	0.000429756	19	23	20	D1	Adipose. visceral (STARNET)	EpiXcan	0.996327	starnet_vaf	0.999981
877	ENSG00000232533	AC093673.1	1.43212	0.183899	0.152109	0.0262112	0.0150512	0.00608319	0.0152321	37	50	40	D1	Adipose. visceral (STARNET)	EpiXcan	0.996327	starnet_vaf	0.999981
878	ENSG00000113597	TRAPPC13	1.43204	0.216481	0.152131	0.0136995	0.013051	0.011102	0.0269788	11	18	13	D1	Adipose. visceral (STARNET)	EpiXcan	0.996327	starnet_vaf	0.999981
879	ENSG00000116906	GNPAT	1.43151	0.39922	0.152283	0.00445118	0.0268827	0.000208715	0.000627778	5	27	7	D1	Adipose. visceral (STARNET)	EpiXcan	0.996327	starnet_vaf	0.999981
880	ENSG00000134086	VHL	1.43112	0.730268	0.152396	0.00202264	0.0120368	0.0136156	0.0327019	9	17	11	D1	Adipose. visceral (STARNET)	EpiXcan	0.996327	starnet_vaf	0.999981
881	ENSG00000227644	HIGD1AP11	-1.43104	-0.421561	0.152419	0.00495197	0.172545	7.8025e-23	9.15223e-22	8	13	10	D1	Adipose. visceral (STARNET)	EpiXcan	0.996327	starnet_vaf	0.999981
882	ENSG00000055118	KCNH2	1.42944	0.625863	0.152878	0.00237946	0.0208775	0.00128641	0.00351295	7	17	9	D1	Adipose. visceral (STARNET)	EpiXcan	0.996327	starnet_vaf	0.999981
883	ENSG00000100504	PYGL	-1.42899	-0.0872359	0.153008	0.101434	0.193425	1.21415e-25	1.61807e-24	28	40	34	D1	Adipose. visceral (STARNET)	EpiXcan	0.996327	starnet_vaf	0.999981
884	ENSG00000113140	SPARC	-1.42879	-0.356552	0.153064	0.00693524	0.0156262	0.00541301	0.0136384	10	18	11	D1	Adipose. visceral (STARNET)	EpiXcan	0.996327	starnet_vaf	0.999981
885	ENSG00000156265	MAP3K7CL	1.42819	0.227448	0.153236	0.0132987	0.0459096	1.45794e-06	5.5812e-06	12	23	16	D1	Adipose. visceral (STARNET)	EpiXcan	0.996327	starnet_vaf	0.999981
886	ENSG00000146242	TPBG	-1.42819	-0.14689	0.153236	0.0396949	0.106532	3.16259e-14	2.24281e-13	44	70	58	D1	Adipose. visceral (STARNET)	EpiXcan	0.996327	starnet_vaf	0.999981
887	ENSG00000262179	MYMX	-1.42753	-0.171487	0.153427	0.035555	0.0388675	7.66802e-06	2.71153e-05	16	23	19	D1	Adipose. visceral (STARNET)	EpiXcan	0.996327	starnet_vaf	0.999981
888	ENSG00000108219	TSPAN14	-1.42606	-0.350179	0.153852	0.0106995	0.0207897	0.00129965	0.00354705	11	61	14	D1	Adipose. visceral (STARNET)	EpiXcan	0.996327	starnet_vaf	0.999981
889	ENSG00000184857	TMEM186	1.4258	0.391153	0.153927	0.0052702	0.0212722	0.0011533	0.00316097	4	13	6	D1	Adipose. visceral (STARNET)	EpiXcan	0.996327	starnet_vaf	0.999981
890	ENSG00000196653	ZNF502	1.42455	0.0875527	0.154288	0.0926719	0.160749	3.2894e-21	3.52016e-20	7	8	8	D1	Adipose. visceral (STARNET)	EpiXcan	0.996327	starnet_vaf	0.999981
891	ENSG00000198874	TYW1	-1.42453	-0.0785052	0.154293	0.124404	0.252469	1.20465e-34	2.28306e-33	22	38	26	D1	Adipose. visceral (STARNET)	EpiXcan	0.996327	starnet_vaf	0.999981
892	ENSG00000100890	KIAA0391	-1.42399	-0.199779	0.15445	0.0145819	0.0220506	0.000913596	0.00252664	16	24	18	D1	Adipose. visceral (STARNET)	EpiXcan	0.996327	starnet_vaf	0.999981
893	ENSG00000165949	IFI27	-1.4239	-0.189699	0.154475	0.0119566	0.0229561	0.000708967	0.00199028	10	37	10	D1	Adipose. visceral (STARNET)	EpiXcan	0.996327	starnet_vaf	0.999981
894	ENSG00000029153	ARNTL2	1.42383	0.149727	0.154495	0.0387635	0.0292588	0.00013082	0.000402498	48	72	54	D1	Adipose. visceral (STARNET)	EpiXcan	0.996327	starnet_vaf	0.999981
895	ENSG00000179862	CITED4	-1.42342	-0.199462	0.154615	0.0203471	0.0317176	5.80589e-05	0.000185697	15	39	19	D1	Adipose. visceral (STARNET)	EpiXcan	0.996327	starnet_vaf	0.999981
896	ENSG00000158941	CCAR2	1.42254	0.270023	0.154868	0.0105961	0.0210645	0.00110064	0.00302288	14	25	17	D1	Adipose. visceral (STARNET)	EpiXcan	0.996327	starnet_vaf	0.999981
897	ENSG00000250506	CDK3	-1.42024	-0.124355	0.155539	0.0407999	0.0635386	9.056e-09	4.27226e-08	34	47	41	D1	Adipose. visceral (STARNET)	EpiXcan	0.996327	starnet_vaf	0.999981
898	ENSG00000173327	MAP3K11	1.41959	0.237066	0.155727	0.0146608	0.04615	1.38645e-06	5.31895e-06	4	11	4	D1	Adipose. visceral (STARNET)	EpiXcan	0.996327	starnet_vaf	0.999981
899	ENSG00000111671	SPSB2	-1.41948	-0.0482328	0.155758	0.287685	0.422302	1.25831e-66	6.17569e-65	9	54	10	D1	Adipose. visceral (STARNET)	EpiXcan	0.996327	starnet_vaf	0.999981
900	ENSG00000101331	CCM2L	1.4187	0.155971	0.155987	0.0428589	0.0526738	2.22427e-07	9.24861e-07	23	34	24	D1	Adipose. visceral (STARNET)	EpiXcan	0.996327	starnet_vaf	0.999981
901	ENSG00000160999	SH2B2	-1.41864	-0.132782	0.156005	0.023688	0.0532904	1.77636e-07	7.45809e-07	13	23	16	D1	Adipose. visceral (STARNET)	EpiXcan	0.996327	starnet_vaf	0.999981
902	ENSG00000251136	AF117829.1	-1.41819	-0.0785132	0.156135	0.175389	0.280799	4.17833e-41	9.94485e-40	34	56	38	D1	Adipose. visceral (STARNET)	EpiXcan	0.996327	starnet_vaf	0.999981
903	ENSG00000185485	SDHAP1	-1.41732	-0.0741254	0.156389	0.101539	0.239275	1.15734e-32	2.05648e-31	69	129	91	D1	Adipose. visceral (STARNET)	EpiXcan	0.996327	starnet_vaf	0.999981
904	ENSG00000115841	RMDN2	-1.41647	-0.175735	0.156638	0.0185217	0.0301638	0.000103818	0.00032263	18	24	20	D1	Adipose. visceral (STARNET)	EpiXcan	0.996327	starnet_vaf	0.999981
905	ENSG00000162769	FLVCR1	1.41617	0.0972685	0.156726	0.0686306	0.115291	3.41352e-15	2.58292e-14	23	37	25	D1	Adipose. visceral (STARNET)	EpiXcan	0.996327	starnet_vaf	0.999981
906	ENSG00000100299	ARSA	1.41528	0.0409612	0.156986	0.315629	0.471069	9.40694e-78	6.2565e-76	17	56	20	D1	Adipose. visceral (STARNET)	EpiXcan	0.996327	starnet_vaf	0.999981
907	ENSG00000119977	TCTN3	1.41443	0.348643	0.157236	0.00537825	0.0170045	0.00366393	0.00942504	13	21	16	D1	Adipose. visceral (STARNET)	EpiXcan	0.996327	starnet_vaf	0.999981
908	ENSG00000260630	SNAI3-AS1	-1.41366	-0.134509	0.157463	0.0517941	0.275198	4.99025e-38	1.06646e-36	16	26	19	D1	Adipose. visceral (STARNET)	EpiXcan	0.996327	starnet_vaf	0.999981
909	ENSG00000103335	PIEZO1	1.413	1.35199	0.157655	0.000404179	0.023842	0.000561086	0.00159783	4	23	8	D1	Adipose. visceral (STARNET)	EpiXcan	0.996327	starnet_vaf	0.999981
910	ENSG00000070269	TMEM260	1.41274	0.238366	0.157732	0.0115751	0.0598502	3.2153e-08	1.4441e-07	4	6	6	D1	Adipose. visceral (STARNET)	EpiXcan	0.996327	starnet_vaf	0.999981
911	ENSG00000174574	AKIRIN1	1.41163	0.246371	0.158058	0.0154545	0.10894	3.39151e-14	2.39917e-13	23	34	26	D1	Adipose. visceral (STARNET)	EpiXcan	0.996327	starnet_vaf	0.999981
912	ENSG00000088325	TPX2	1.41142	0.142743	0.15812	0.0354433	0.0856494	1.22308e-11	7.25335e-11	7	10	9	D1	Adipose. visceral (STARNET)	EpiXcan	0.996327	starnet_vaf	0.999981
913	ENSG00000111799	COL12A1	-1.41139	-0.317919	0.15813	0.0135795	0.0465664	1.2146e-06	4.69003e-06	15	25	17	D1	Adipose. visceral (STARNET)	EpiXcan	0.996327	starnet_vaf	0.999981
914	ENSG00000100271	TTLL1	1.41064	0.087796	0.158351	0.0740627	0.135711	2.72817e-18	2.51165e-17	13	50	15	D1	Adipose. visceral (STARNET)	EpiXcan	0.996327	starnet_vaf	0.999981
915	ENSG00000140479	PCSK6	1.41056	0.0863591	0.158373	0.0649977	0.0661565	5.83133e-09	2.79829e-08	28	65	31	D1	Adipose. visceral (STARNET)	EpiXcan	0.996327	starnet_vaf	0.999981
916	ENSG00000111077	TNS2	1.41027	0.0865862	0.158459	0.0972686	0.155681	7.97249e-21	8.37435e-20	15	37	18	D1	Adipose. visceral (STARNET)	EpiXcan	0.996327	starnet_vaf	0.999981
917	ENSG00000125630	POLR1B	1.4098	0.0792432	0.1586	0.107253	0.156188	2.46638e-20	2.50385e-19	20	24	21	D1	Adipose. visceral (STARNET)	EpiXcan	0.996327	starnet_vaf	0.999981
918	ENSG00000246022	ALDH1L1-AS2	-1.40925	-0.108334	0.158761	0.0617085	0.125289	2.28652e-16	1.84073e-15	23	35	29	D1	Adipose. visceral (STARNET)	EpiXcan	0.996327	starnet_vaf	0.999981
919	ENSG00000136827	TOR1A	1.40905	0.194742	0.158819	0.00895655	0.0363068	1.45458e-05	4.99592e-05	2	9	3	D1	Adipose. visceral (STARNET)	EpiXcan	0.996327	starnet_vaf	0.999981
920	ENSG00000223865	HLA-DPB1	1.40881	0.0930437	0.158892	0.099456	0.127237	1.45195e-16	1.18973e-15	56	88	67	D1	Adipose. visceral (STARNET)	EpiXcan	0.996327	starnet_vaf	0.999981
921	ENSG00000167397	VKORC1	-1.40755	-0.297748	0.159265	0.00925397	0.022289	0.000842102	0.00233912	5	6	5	D1	Adipose. visceral (STARNET)	EpiXcan	0.996327	starnet_vaf	0.999981
922	ENSG00000086300	SNX10	-1.40717	-0.0388535	0.159378	0.439595	0.540135	2.55906e-96	2.62037e-94	40	55	43	D1	Adipose. visceral (STARNET)	EpiXcan	0.996327	starnet_vaf	0.999981
923	ENSG00000121039	RDH10	-1.40716	-0.143022	0.159381	0.0352168	0.0622601	9.24662e-09	4.35785e-08	16	51	21	D1	Adipose. visceral (STARNET)	EpiXcan	0.996327	starnet_vaf	0.999981
924	ENSG00000247828	TMEM161B-AS1	1.40583	0.0745744	0.159774	0.13155	0.197746	3.70581e-26	5.07924e-25	30	60	33	D1	Adipose. visceral (STARNET)	EpiXcan	0.996327	starnet_vaf	0.999981
925	ENSG00000166313	APBB1	1.404	0.22675	0.16032	0.016716	0.0325407	5.20917e-05	0.000167477	11	14	13	D1	Adipose. visceral (STARNET)	EpiXcan	0.996327	starnet_vaf	0.999981
926	ENSG00000130518	KIAA1683	1.40397	0.0792182	0.160328	0.118075	0.328375	3.9432e-47	1.15007e-45	32	45	41	D1	Adipose. visceral (STARNET)	EpiXcan	0.996327	starnet_vaf	0.999981
927	ENSG00000212127	TAS2R14	1.40387	0.110394	0.160359	0.0784942	0.125226	2.06268e-16	1.66902e-15	8	24	8	D1	Adipose. visceral (STARNET)	EpiXcan	0.996327	starnet_vaf	0.999981
928	ENSG00000165637	VDAC2	1.40284	0.209265	0.160665	0.0175947	0.0514075	3.2734e-07	1.33688e-06	3	22	5	D1	Adipose. visceral (STARNET)	EpiXcan	0.996327	starnet_vaf	0.999981
929	ENSG00000159228	CBR1	-1.40279	-0.0759358	0.16068	0.13494	0.165513	3.36712e-23	4.03742e-22	57	84	62	D1	Adipose. visceral (STARNET)	EpiXcan	0.996327	starnet_vaf	0.999981
930	ENSG00000169062	UPF3A	-1.40205	-0.0787205	0.160899	0.118762	0.202151	3.76304e-27	5.35593e-26	31	55	35	D1	Adipose. visceral (STARNET)	EpiXcan	0.996327	starnet_vaf	0.999981
931	ENSG00000186162	CIDECP	-1.40185	-0.400746	0.16096	0.0067335	0.0142129	0.00806013	0.0198994	6	22	8	D1	Adipose. visceral (STARNET)	EpiXcan	0.996327	starnet_vaf	0.999981
932	ENSG00000143575	HAX1	-1.4015	-0.145548	0.161066	0.031669	0.0730902	4.08884e-10	2.15702e-09	7	32	9	D1	Adipose. visceral (STARNET)	EpiXcan	0.996327	starnet_vaf	0.999981
933	ENSG00000170906	NDUFA3	1.40141	0.114106	0.161091	0.0621627	0.0873971	1.13988e-11	6.78255e-11	25	45	29	D1	Adipose. visceral (STARNET)	EpiXcan	0.996327	starnet_vaf	0.999981
934	ENSG00000122786	CALD1	-1.40105	-0.329272	0.161198	0.00628169	0.0241953	0.000519092	0.00148514	4	11	5	D1	Adipose. visceral (STARNET)	EpiXcan	0.996327	starnet_vaf	0.999981
935	ENSG00000178381	ZFAND2A	-1.40084	-0.0549346	0.161262	0.335292	0.5897	4.1608e-114	6.16882e-112	34	82	41	D1	Adipose. visceral (STARNET)	EpiXcan	0.996327	starnet_vaf	0.999981
936	ENSG00000249825	CTD-2201I18.1	1.40075	0.0708536	0.161289	0.167046	0.144864	2.32898e-19	2.26578e-18	81	111	100	D1	Adipose. visceral (STARNET)	EpiXcan	0.996327	starnet_vaf	0.999981
937	ENSG00000181274	FRAT2	-1.39964	-0.284958	0.16162	0.00869259	0.029206	0.000117998	0.000365102	7	12	7	D1	Adipose. visceral (STARNET)	EpiXcan	0.996327	starnet_vaf	0.999981
938	ENSG00000104863	LIN7B	-1.39936	-0.159658	0.161705	0.0471231	0.0398569	6.7259e-06	2.39564e-05	45	69	56	D1	Adipose. visceral (STARNET)	EpiXcan	0.996327	starnet_vaf	0.999981
939	ENSG00000160013	PTGIR	-1.39932	-0.122245	0.161716	0.0605375	0.120054	5.25808e-16	4.15999e-15	36	67	43	D1	Adipose. visceral (STARNET)	EpiXcan	0.996327	starnet_vaf	0.999981
940	ENSG00000146147	MLIP	-1.39925	-0.152498	0.16174	0.0344774	0.0698301	1.95628e-09	9.77315e-09	27	47	31	D1	Adipose. visceral (STARNET)	EpiXcan	0.996327	starnet_vaf	0.999981
941	ENSG00000114473	IQCG	1.3992	0.176517	0.161752	0.0202248	0.0844031	2.68914e-11	1.55778e-10	22	27	27	D1	Adipose. visceral (STARNET)	EpiXcan	0.996327	starnet_vaf	0.999981
942	ENSG00000170381	SEMA3E	-1.39824	-0.0982972	0.162042	0.0817237	0.167001	5.29075e-22	5.89689e-21	11	24	13	D1	Adipose. visceral (STARNET)	EpiXcan	0.996327	starnet_vaf	0.999981
943	ENSG00000088808	PPP1R13B	-1.39814	-0.14789	0.16207	0.023923	0.0537029	1.689e-07	7.12494e-07	15	23	18	D1	Adipose. visceral (STARNET)	EpiXcan	0.996327	starnet_vaf	0.999981
944	ENSG00000160886	LY6K	1.39781	0.254505	0.16217	0.0100056	0.0210483	0.0012239	0.00334675	11	24	16	D1	Adipose. visceral (STARNET)	EpiXcan	0.996327	starnet_vaf	0.999981
945	ENSG00000185100	ADSSL1	-1.39768	-0.322574	0.162208	0.00712647	0.0202786	0.00139846	0.00380506	4	6	5	D1	Adipose. visceral (STARNET)	EpiXcan	0.996327	starnet_vaf	0.999981
946	ENSG00000100413	POLR3H	-1.39577	-0.633939	0.162785	0.00157708	0.0109126	0.0198516	0.0465481	2	9	4	D1	Adipose. visceral (STARNET)	EpiXcan	0.996327	starnet_vaf	0.999981
947	ENSG00000109452	INPP4B	-1.39532	-0.168707	0.162919	0.0161883	0.0127414	0.0122375	0.0295665	23	34	30	D1	Adipose. visceral (STARNET)	EpiXcan	0.996327	starnet_vaf	0.999981
948	ENSG00000135074	ADAM19	-1.39514	-0.160586	0.162973	0.0246467	0.0694944	1.15604e-09	5.87642e-09	12	23	16	D1	Adipose. visceral (STARNET)	EpiXcan	0.996327	starnet_vaf	0.999981
949	ENSG00000100129	EIF3L	1.39421	0.18718	0.163256	0.0276711	0.0190568	0.00198185	0.0052992	44	73	59	D1	Adipose. visceral (STARNET)	EpiXcan	0.996327	starnet_vaf	0.999981
950	ENSG00000205763	RP9P	1.39331	0.0564114	0.163525	0.0814548	0.10912	2.82002e-14	2.00787e-13	25	44	29	D1	Adipose. visceral (STARNET)	EpiXcan	0.996327	starnet_vaf	0.999981
951	ENSG00000041988	THAP3	-1.39299	-0.11922	0.163624	0.047725	0.183428	2.35144e-24	2.98822e-23	7	11	9	D1	Adipose. visceral (STARNET)	EpiXcan	0.996327	starnet_vaf	0.999981
952	ENSG00000128891	CCDC32	1.39298	0.0547634	0.163626	0.247528	0.423913	7.00217e-67	3.47254e-65	35	71	43	D1	Adipose. visceral (STARNET)	EpiXcan	0.996327	starnet_vaf	0.999981
953	ENSG00000104983	CCDC61	-1.39243	-0.359744	0.163791	0.00655599	0.0488261	6.20726e-07	2.46713e-06	7	13	8	D1	Adipose. visceral (STARNET)	EpiXcan	0.996327	starnet_vaf	0.999981
954	ENSG00000050555	LAMC3	1.39135	0.108392	0.164119	0.092804	0.156148	5.99609e-21	6.33573e-20	54	95	64	D1	Adipose. visceral (STARNET)	EpiXcan	0.996327	starnet_vaf	0.999981
955	ENSG00000140057	AK7	-1.39126	-0.33652	0.164146	0.00701171	0.0107955	0.0206179	0.0482259	5	11	6	D1	Adipose. visceral (STARNET)	EpiXcan	0.996327	starnet_vaf	0.999981
956	ENSG00000180398	MCFD2	-1.39118	-0.0704744	0.164171	0.10986	0.17504	3.37522e-23	4.04373e-22	17	46	19	D1	Adipose. visceral (STARNET)	EpiXcan	0.996327	starnet_vaf	0.999981
957	ENSG00000239467	AC007405.3	1.39004	0.103042	0.164516	0.0681934	0.0956977	1.0111e-12	6.47366e-12	42	67	51	D1	Adipose. visceral (STARNET)	EpiXcan	0.996327	starnet_vaf	0.999981
958	ENSG00000147459	DOCK5	-1.38965	-0.110761	0.164635	0.0611954	0.0107432	0.0198686	0.0465729	70	87	80	D1	Adipose. visceral (STARNET)	EpiXcan	0.996327	starnet_vaf	0.999981
959	ENSG00000101624	CEP76	1.38933	0.177029	0.164731	0.0205648	0.0674371	1.67947e-09	8.42575e-09	12	27	14	D1	Adipose. visceral (STARNET)	EpiXcan	0.996327	starnet_vaf	0.999981
960	ENSG00000071242	RPS6KA2	1.38932	0.213156	0.164734	0.0134919	0.0329545	4.2316e-05	0.000137007	16	19	18	D1	Adipose. visceral (STARNET)	EpiXcan	0.996327	starnet_vaf	0.999981
961	ENSG00000136449	MYCBPAP	-1.38908	-0.0896457	0.164809	0.0809328	0.20586	2.01771e-27	2.91258e-26	13	54	19	D1	Adipose. visceral (STARNET)	EpiXcan	0.996327	starnet_vaf	0.999981
962	ENSG00000100033	PRODH	-1.38867	-0.120678	0.164933	0.0435112	0.0575464	5.69968e-08	2.50459e-07	39	118	56	D1	Adipose. visceral (STARNET)	EpiXcan	0.996327	starnet_vaf	0.999981
963	ENSG00000172831	CES2	1.38851	0.142399	0.164982	0.0289782	0.0319569	6.45287e-05	0.000205605	32	40	33	D1	Adipose. visceral (STARNET)	EpiXcan	0.996327	starnet_vaf	0.999981
964	ENSG00000213390	ARHGAP19	-1.38801	-0.145302	0.165134	0.0247416	0.0366871	1.51201e-05	5.18691e-05	20	26	23	D1	Adipose. visceral (STARNET)	EpiXcan	0.996327	starnet_vaf	0.999981
965	ENSG00000138468	SENP7	1.38769	0.0912305	0.165233	0.0664798	0.0899011	7.49436e-12	4.51406e-11	51	76	58	D1	Adipose. visceral (STARNET)	EpiXcan	0.996327	starnet_vaf	0.999981
966	ENSG00000140987	ZSCAN32	1.38629	0.221593	0.165659	0.0211583	0.0157272	0.00498061	0.0126025	16	21	21	D1	Adipose. visceral (STARNET)	EpiXcan	0.996327	starnet_vaf	0.999981
967	ENSG00000238142	BX284668.5	1.38621	0.0779644	0.165681	0.131976	0.232706	1.21501e-31	2.08352e-30	54	113	63	D1	Adipose. visceral (STARNET)	EpiXcan	0.996327	starnet_vaf	0.999981
968	ENSG00000166473	PKD1L2	-1.3852	-0.0601408	0.165992	0.203561	0.403287	4.28331e-62	1.83628e-60	37	78	52	D1	Adipose. visceral (STARNET)	EpiXcan	0.996327	starnet_vaf	0.999981
969	ENSG00000007080	CCDC124	-1.385	-0.115346	0.166053	0.0692128	0.138369	7.36932e-19	7.03471e-18	35	62	44	D1	Adipose. visceral (STARNET)	EpiXcan	0.996327	starnet_vaf	0.999981
970	ENSG00000140511	HAPLN3	1.3845	1.28965	0.166204	0.000299483	0.0202434	0.00127506	0.00348328	3	23	4	D1	Adipose. visceral (STARNET)	EpiXcan	0.996327	starnet_vaf	0.999981
971	ENSG00000186523	FAM86B1	-1.38418	-0.128533	0.166303	0.0523393	0.0849081	2.13751e-11	1.24941e-10	45	83	63	D1	Adipose. visceral (STARNET)	EpiXcan	0.996327	starnet_vaf	0.999981
972	ENSG00000134470	IL15RA	1.38383	0.094637	0.166411	0.072401	0.112492	1.12434e-14	8.2403e-14	12	15	15	D1	Adipose. visceral (STARNET)	EpiXcan	0.996327	starnet_vaf	0.999981
973	ENSG00000163406	SLC15A2	-1.38375	-0.160928	0.166436	0.0328647	0.0211352	0.00116753	0.0031975	32	39	34	D1	Adipose. visceral (STARNET)	EpiXcan	0.996327	starnet_vaf	0.999981
974	ENSG00000153827	TRIP12	-1.3829	-0.164905	0.166696	0.018927	0.0245998	0.000441988	0.00127629	24	40	26	D1	Adipose. visceral (STARNET)	EpiXcan	0.996327	starnet_vaf	0.999981
975	ENSG00000184574	LPAR5	-1.38272	-0.465292	0.166749	0.0034611	0.0348478	2.90562e-05	9.60866e-05	2	5	3	D1	Adipose. visceral (STARNET)	EpiXcan	0.996327	starnet_vaf	0.999981
976	ENSG00000188820	FAM26F	-1.38192	-0.0533302	0.166996	0.267873	0.480036	1.9986e-80	1.45133e-78	24	58	29	D1	Adipose. visceral (STARNET)	EpiXcan	0.996327	starnet_vaf	0.999981
977	ENSG00000144824	PHLDB2	-1.38189	-0.129753	0.167005	0.0528002	0.0707353	1.46182e-09	7.36761e-09	37	62	43	D1	Adipose. visceral (STARNET)	EpiXcan	0.996327	starnet_vaf	0.999981
978	ENSG00000175691	ZNF77	-1.38156	-0.0420362	0.167108	0.311077	0.4405	2.52548e-70	1.40411e-68	15	21	16	D1	Adipose. visceral (STARNET)	EpiXcan	0.996327	starnet_vaf	0.999981
979	ENSG00000088826	SMOX	-1.38155	-0.516094	0.167111	0.00257732	0.014452	0.00756592	0.0187345	8	12	11	D1	Adipose. visceral (STARNET)	EpiXcan	0.996327	starnet_vaf	0.999981
980	ENSG00000152990	ADGRA3	1.38114	0.0970949	0.167237	0.0705149	0.138417	3.48593e-18	3.1825e-17	26	38	28	D1	Adipose. visceral (STARNET)	EpiXcan	0.996327	starnet_vaf	0.999981
981	ENSG00000163521	GLB1L	-1.38027	-0.158628	0.167503	0.0389181	0.053435	1.76999e-07	7.43352e-07	23	87	27	D1	Adipose. visceral (STARNET)	EpiXcan	0.996327	starnet_vaf	0.999981
982	ENSG00000150625	GPM6A	-1.3801	-0.262217	0.167555	0.0129131	0.0105147	0.0223942	0.0520642	21	24	24	D1	Adipose. visceral (STARNET)	EpiXcan	0.996327	starnet_vaf	0.999981
983	ENSG00000089693	MLF2	1.37871	0.233306	0.167984	0.0129144	0.0188026	0.00217365	0.00577194	14	41	16	D1	Adipose. visceral (STARNET)	EpiXcan	0.996327	starnet_vaf	0.999981
984	ENSG00000151576	QTRT2	-1.37847	-0.14797	0.168058	0.0412329	0.0113321	0.018156	0.0428193	38	67	46	D1	Adipose. visceral (STARNET)	EpiXcan	0.996327	starnet_vaf	0.999981
985	ENSG00000176700	SCAND2P	1.37838	1.01913	0.168086	0.000577654	0.019097	0.00207815	0.00553485	5	26	7	D1	Adipose. visceral (STARNET)	EpiXcan	0.996327	starnet_vaf	0.999981
986	ENSG00000104921	FCER2	-1.37523	-0.115141	0.16906	0.0619681	0.280072	4.25428e-39	9.40236e-38	32	69	42	D1	Adipose. visceral (STARNET)	EpiXcan	0.996327	starnet_vaf	0.999981
987	ENSG00000056558	TRAF1	1.37439	0.0836316	0.16932	0.0909157	0.117153	1.60834e-15	1.23537e-14	33	67	44	D1	Adipose. visceral (STARNET)	EpiXcan	0.996327	starnet_vaf	0.999981
988	ENSG00000119723	COQ6	-1.37437	-0.194404	0.169328	0.0199188	0.0528729	1.60428e-07	6.78767e-07	6	11	8	D1	Adipose. visceral (STARNET)	EpiXcan	0.996327	starnet_vaf	0.999981
989	ENSG00000171763	SPATA5L1	-1.37274	-0.0648483	0.169833	0.155171	0.286365	5.85165e-41	1.3812e-39	21	30	24	D1	Adipose. visceral (STARNET)	EpiXcan	0.996327	starnet_vaf	0.999981
990	ENSG00000164091	WDR82	1.3722	10.7738	0.17	9.90379e-06	0.0161877	0.00468108	0.0119038	1	9	2	D1	Adipose. visceral (STARNET)	EpiXcan	0.996327	starnet_vaf	0.999981
991	ENSG00000178209	PLEC	-1.37156	-0.718187	0.170201	0.00154219	0.0225281	0.000802037	0.00223393	7	15	9	D1	Adipose. visceral (STARNET)	EpiXcan	0.996327	starnet_vaf	0.999981
992	ENSG00000182054	IDH2	-1.37125	-0.147175	0.170296	0.0378795	0.096109	7.45665e-13	4.81318e-12	5	13	7	D1	Adipose. visceral (STARNET)	EpiXcan	0.996327	starnet_vaf	0.999981
993	ENSG00000181315	ZNF322	1.37055	0.0770551	0.170514	0.12498	0.272814	6.61275e-38	1.40686e-36	10	18	12	D1	Adipose. visceral (STARNET)	EpiXcan	0.996327	starnet_vaf	0.999981
994	ENSG00000140553	UNC45A	1.3701	0.103431	0.170656	0.0544829	0.0920686	3.1137e-12	1.92433e-11	27	62	34	D1	Adipose. visceral (STARNET)	EpiXcan	0.996327	starnet_vaf	0.999981
995	ENSG00000075539	FRYL	-1.3676	-0.320221	0.171437	0.00686433	0.0236578	0.000536558	0.0015335	18	29	21	D1	Adipose. visceral (STARNET)	EpiXcan	0.996327	starnet_vaf	0.999981
996	ENSG00000087258	GNAO1	-1.36709	-0.205582	0.171598	0.0224488	0.035102	2.61575e-05	8.70469e-05	17	37	24	D1	Adipose. visceral (STARNET)	EpiXcan	0.996327	starnet_vaf	0.999981
997	ENSG00000151468	CCDC3	-1.36658	-0.283115	0.171759	0.0123987	0.0425665	3.65053e-06	1.33671e-05	21	88	31	D1	Adipose. visceral (STARNET)	EpiXcan	0.996327	starnet_vaf	0.999981
998	ENSG00000135540	NHSL1	1.36637	0.0912438	0.171824	0.0729052	0.0694132	1.87593e-09	9.38822e-09	37	74	45	D1	Adipose. visceral (STARNET)	EpiXcan	0.996327	starnet_vaf	0.999981
999	ENSG00000173917	HOXB2	1.36608	0.0809011	0.171915	0.088577	0.151436	2.19231e-20	2.23518e-19	17	21	19	D1	Adipose. visceral (STARNET)	EpiXcan	0.996327	starnet_vaf	0.999981
1000	ENSG00000259207	ITGB3	-1.36553	-0.221195	0.172087	0.0157973	0.0264439	0.000281277	0.000831275	17	28	20	D1	Adipose. visceral (STARNET)	EpiXcan	0.996327	starnet_vaf	0.999981
1001	ENSG00000137310	TCF19	-1.36484	-0.14568	0.172303	0.0355701	0.0869102	1.5968e-11	9.40699e-11	21	25	23	D1	Adipose. visceral (STARNET)	EpiXcan	0.996327	starnet_vaf	0.999981
1002	ENSG00000120805	ARL1	-1.3642	-0.147866	0.172503	0.0270554	0.047544	8.17636e-07	3.21742e-06	19	33	22	D1	Adipose. visceral (STARNET)	EpiXcan	0.996327	starnet_vaf	0.999981
1003	ENSG00000184840	TMED9	1.36419	0.337148	0.172508	0.00643018	0.0190621	0.00202559	0.00540805	7	13	7	D1	Adipose. visceral (STARNET)	EpiXcan	0.996327	starnet_vaf	0.999981
1004	ENSG00000185885	IFITM1	1.36411	0.661024	0.172532	0.00181057	0.0620693	1.29703e-08	6.03089e-08	5	17	8	D1	Adipose. visceral (STARNET)	EpiXcan	0.996327	starnet_vaf	0.999981
1005	ENSG00000132970	WASF3	1.36401	0.0899459	0.172566	0.0840129	0.106763	5.08058e-14	3.56041e-13	47	72	57	D1	Adipose. visceral (STARNET)	EpiXcan	0.996327	starnet_vaf	0.999981
1006	ENSG00000135655	USP15	-1.36318	-0.21954	0.172825	0.0139636	0.0417053	3.60476e-06	1.32029e-05	8	27	9	D1	Adipose. visceral (STARNET)	EpiXcan	0.996327	starnet_vaf	0.999981
1007	ENSG00000153560	UBP1	-1.3629	-0.286541	0.172912	0.00995135	0.011484	0.0167968	0.039752	9	14	10	D1	Adipose. visceral (STARNET)	EpiXcan	0.996327	starnet_vaf	0.999981
1008	ENSG00000175224	ATG13	-1.36284	-0.168923	0.172932	0.02091	0.0445041	2.01816e-06	7.59302e-06	22	53	26	D1	Adipose. visceral (STARNET)	EpiXcan	0.996327	starnet_vaf	0.999981
1009	ENSG00000112936	C7	1.36245	0.124634	0.173056	0.0959971	0.146111	2.36225e-19	2.29658e-18	29	50	34	D1	Adipose. visceral (STARNET)	EpiXcan	0.996327	starnet_vaf	0.999981
1010	ENSG00000145687	SSBP2	-1.36238	-0.18898	0.173077	0.0162349	0.035699	1.34366e-05	4.6317e-05	8	22	9	D1	Adipose. visceral (STARNET)	EpiXcan	0.996327	starnet_vaf	0.999981
1011	ENSG00000164975	SNAPC3	1.3617	0.280698	0.173291	0.0108348	0.0194347	0.00179287	0.00481833	19	56	25	D1	Adipose. visceral (STARNET)	EpiXcan	0.996327	starnet_vaf	0.999981
1012	ENSG00000268129	AC026304.1	1.36145	0.127615	0.173371	0.0357259	0.131082	3.11608e-17	2.67821e-16	25	39	34	D1	Adipose. visceral (STARNET)	EpiXcan	0.996327	starnet_vaf	0.999981
1013	ENSG00000205863	C1QTNF9B	-1.36128	-0.0564992	0.173424	0.234786	0.332452	2.37474e-48	7.14581e-47	25	42	26	D1	Adipose. visceral (STARNET)	EpiXcan	0.996327	starnet_vaf	0.999981
1014	ENSG00000075240	GRAMD4	1.36109	0.213481	0.173485	0.0180473	0.0805064	8.96085e-11	4.98982e-10	9	34	14	D1	Adipose. visceral (STARNET)	EpiXcan	0.996327	starnet_vaf	0.999981
1015	ENSG00000156253	RWDD2B	1.36088	0.160537	0.173551	0.0249048	0.0535196	1.51116e-07	6.41947e-07	6	17	7	D1	Adipose. visceral (STARNET)	EpiXcan	0.996327	starnet_vaf	0.999981
1016	ENSG00000178904	DPY19L3	1.36052	0.979042	0.173666	0.000690901	0.0463101	9.76438e-07	3.81384e-06	4	5	5	D1	Adipose. visceral (STARNET)	EpiXcan	0.996327	starnet_vaf	0.999981
1017	ENSG00000225285	LINC01770	-1.35995	-0.0992241	0.173846	0.0846274	0.135893	1.06987e-17	9.50526e-17	22	33	27	D1	Adipose. visceral (STARNET)	EpiXcan	0.996327	starnet_vaf	0.999981
1018	ENSG00000136051	WASHC4	-1.35885	-0.163421	0.174195	0.0375357	0.0761047	3.57408e-10	1.90026e-09	12	23	14	D1	Adipose. visceral (STARNET)	EpiXcan	0.996327	starnet_vaf	0.999981
1019	ENSG00000117899	MESD	-1.35797	-0.131411	0.174473	0.0371702	0.0674268	3.79274e-09	1.8506e-08	26	50	30	D1	Adipose. visceral (STARNET)	EpiXcan	0.996327	starnet_vaf	0.999981
1020	ENSG00000173421	CCDC36	-1.35756	-0.105833	0.174602	0.0631401	0.150935	7.04588e-20	6.98844e-19	40	61	54	D1	Adipose. visceral (STARNET)	EpiXcan	0.996327	starnet_vaf	0.999981
1021	ENSG00000104047	DTWD1	-1.35624	-0.211311	0.175021	0.0146563	0.0786529	1.36471e-10	7.47075e-10	5	23	7	D1	Adipose. visceral (STARNET)	EpiXcan	0.996327	starnet_vaf	0.999981
1022	ENSG00000109113	RAB34	1.3558	0.462446	0.175163	0.00289486	0.0419588	3.2629e-06	1.20126e-05	2	25	4	D1	Adipose. visceral (STARNET)	EpiXcan	0.996327	starnet_vaf	0.999981
1023	ENSG00000177084	POLE	-1.35531	-0.171526	0.17532	0.0429547	0.0340558	3.63047e-05	0.000118815	33	67	38	D1	Adipose. visceral (STARNET)	EpiXcan	0.996327	starnet_vaf	0.999981
1024	ENSG00000110442	COMMD9	-1.35506	-0.338429	0.175399	0.00651288	0.0277838	0.00011651	0.000360733	12	27	16	D1	Adipose. visceral (STARNET)	EpiXcan	0.996327	starnet_vaf	0.999981
1025	ENSG00000163697	APBB2	1.3549	0.103684	0.175448	0.065593	0.0807087	9.62161e-11	5.33896e-10	35	42	40	D1	Adipose. visceral (STARNET)	EpiXcan	0.996327	starnet_vaf	0.999981
1026	ENSG00000126088	UROD	1.35467	0.0829699	0.175524	0.101987	0.159329	3.6189e-21	3.86405e-20	14	23	14	D1	Adipose. visceral (STARNET)	EpiXcan	0.996327	starnet_vaf	0.999981
1027	ENSG00000176208	ATAD5	-1.35379	-0.16614	0.175803	0.0236648	0.0527911	2.28809e-07	9.49458e-07	16	25	18	D1	Adipose. visceral (STARNET)	EpiXcan	0.996327	starnet_vaf	0.999981
1028	ENSG00000173281	PPP1R3B	1.35257	0.124337	0.176192	0.0403218	0.0151262	0.00583942	0.0146583	55	99	69	D1	Adipose. visceral (STARNET)	EpiXcan	0.996327	starnet_vaf	0.999981
1029	ENSG00000111275	ALDH2	1.35237	0.112126	0.176259	0.0458539	0.0755196	3.22479e-10	1.71904e-09	17	52	21	D1	Adipose. visceral (STARNET)	EpiXcan	0.996327	starnet_vaf	0.999981
1030	ENSG00000002933	TMEM176A	1.35152	0.0707329	0.176531	0.1517	0.256723	3.60653e-35	6.99342e-34	54	102	68	D1	Adipose. visceral (STARNET)	EpiXcan	0.996327	starnet_vaf	0.999981
1031	ENSG00000155085	AK9	-1.35135	-0.0989655	0.176583	0.0628051	0.143568	2.91059e-19	2.81813e-18	11	16	12	D1	Adipose. visceral (STARNET)	EpiXcan	0.996327	starnet_vaf	0.999981
1032	ENSG00000007255	TRAPPC6A	1.35129	0.222053	0.176603	0.0168783	0.025028	0.000395709	0.00114865	23	50	24	D1	Adipose. visceral (STARNET)	EpiXcan	0.996327	starnet_vaf	0.999981
1033	ENSG00000167333	TRIM68	-1.35092	-0.205893	0.17672	0.0170738	0.0625224	1.11302e-08	5.20761e-08	19	41	28	D1	Adipose. visceral (STARNET)	EpiXcan	0.996327	starnet_vaf	0.999981
1034	ENSG00000205571	SMN2	1.35066	0.0788797	0.176806	0.169019	0.203708	3.99418e-28	5.97783e-27	38	121	45	D1	Adipose. visceral (STARNET)	EpiXcan	0.996327	starnet_vaf	0.999981
1035	ENSG00000143919	CAMKMT	1.34967	0.236428	0.177123	0.0125337	0.0440303	1.8603e-06	7.02886e-06	11	21	16	D1	Adipose. visceral (STARNET)	EpiXcan	0.996327	starnet_vaf	0.999981
1036	ENSG00000183077	AFMID	1.34958	0.160301	0.177149	0.0317784	0.0711054	1.41253e-09	7.13182e-09	19	29	22	D1	Adipose. visceral (STARNET)	EpiXcan	0.996327	starnet_vaf	0.999981
1037	ENSG00000170242	USP47	-1.34906	-0.279993	0.177316	0.0100374	0.0166204	0.00399868	0.0102473	20	24	22	D1	Adipose. visceral (STARNET)	EpiXcan	0.996327	starnet_vaf	0.999981
1038	ENSG00000135951	TSGA10	-1.34767	-0.112598	0.177765	0.054128	0.186476	7.40237e-25	9.55194e-24	10	18	15	D1	Adipose. visceral (STARNET)	EpiXcan	0.996327	starnet_vaf	0.999981
1039	ENSG00000183060	LYSMD4	-1.34716	-0.0829654	0.177927	0.0960425	0.150202	1.20684e-19	1.18708e-18	12	19	14	D1	Adipose. visceral (STARNET)	EpiXcan	0.996327	starnet_vaf	0.999981
1040	ENSG00000170802	FOXN2	-1.34655	-0.223524	0.178125	0.0118354	0.0552636	9.67936e-08	4.176e-07	4	6	5	D1	Adipose. visceral (STARNET)	EpiXcan	0.996327	starnet_vaf	0.999981
1041	ENSG00000233251	AC007743.1	-1.3465	-0.0996273	0.178141	0.0400115	0.0450158	1.7644e-06	6.69316e-06	29	50	40	D1	Adipose. visceral (STARNET)	EpiXcan	0.996327	starnet_vaf	0.999981
1042	ENSG00000254415	SIGLEC14	1.34609	0.0521754	0.178273	0.348842	0.476227	5.23447e-83	4.05425e-81	38	125	46	D1	Adipose. visceral (STARNET)	EpiXcan	0.996327	starnet_vaf	0.999981
1043	ENSG00000092203	TOX4	-1.34585	-0.202791	0.178351	0.0233286	0.0560439	7.69335e-08	3.34656e-07	30	77	36	D1	Adipose. visceral (STARNET)	EpiXcan	0.996327	starnet_vaf	0.999981
1044	ENSG00000169994	MYO7B	-1.34565	-0.0727527	0.178415	0.105233	0.19003	2.47629e-25	3.2454e-24	36	88	39	D1	Adipose. visceral (STARNET)	EpiXcan	0.996327	starnet_vaf	0.999981
1045	ENSG00000118855	MFSD1	-1.34555	-0.243558	0.178446	0.0134052	0.0245932	0.000463707	0.00133683	26	62	35	D1	Adipose. visceral (STARNET)	EpiXcan	0.996327	starnet_vaf	0.999981
1046	ENSG00000137106	GRHPR	1.3448	0.0541066	0.17869	0.235316	0.353048	1.41849e-52	4.78423e-51	34	63	42	D1	Adipose. visceral (STARNET)	EpiXcan	0.996327	starnet_vaf	0.999981
1047	ENSG00000196586	MYO6	-1.34458	-0.482689	0.17876	0.00791577	0.012147	0.0137744	0.033037	5	5	5	D1	Adipose. visceral (STARNET)	EpiXcan	0.996327	starnet_vaf	0.999981
1048	ENSG00000165502	RPL36AL	1.3442	0.0679514	0.178885	0.153092	0.324434	2.8251e-47	8.30779e-46	21	30	25	D1	Adipose. visceral (STARNET)	EpiXcan	0.996327	starnet_vaf	0.999981
1049	ENSG00000160799	CCDC12	-1.34386	-0.175764	0.178993	0.0197738	0.04192	4.20053e-06	1.52671e-05	8	19	9	D1	Adipose. visceral (STARNET)	EpiXcan	0.996327	starnet_vaf	0.999981
1050	ENSG00000079691	CARMIL1	1.34325	0.262013	0.179192	0.0101052	0.0132807	0.00997629	0.0243764	15	31	24	D1	Adipose. visceral (STARNET)	EpiXcan	0.996327	starnet_vaf	0.999981
1051	ENSG00000070614	NDST1	-1.3424	-0.140482	0.179465	0.0385688	0.0170652	0.00348135	0.00899112	38	47	43	D1	Adipose. visceral (STARNET)	EpiXcan	0.996327	starnet_vaf	0.999981
1052	ENSG00000178074	C2orf69	1.34112	0.213692	0.179883	0.0143852	0.0100481	0.0259718	0.0598053	16	19	18	D1	Adipose. visceral (STARNET)	EpiXcan	0.996327	starnet_vaf	0.999981
1053	ENSG00000245680	ZNF585B	1.34073	0.136124	0.180009	0.034104	0.065632	6.38087e-09	3.04864e-08	21	31	25	D1	Adipose. visceral (STARNET)	EpiXcan	0.996327	starnet_vaf	0.999981
1054	ENSG00000141338	ABCA8	1.34064	0.115333	0.180038	0.0407976	0.116232	3.57815e-15	2.70461e-14	29	59	35	D1	Adipose. visceral (STARNET)	EpiXcan	0.996327	starnet_vaf	0.999981
1055	ENSG00000180190	TDRP	-1.34059	-0.36847	0.180053	0.00577353	0.0139855	0.00788223	0.0194872	20	42	30	D1	Adipose. visceral (STARNET)	EpiXcan	0.996327	starnet_vaf	0.999981
1056	ENSG00000241935	HOGA1	-1.34024	-0.111919	0.180166	0.0538121	0.106386	5.35657e-14	3.7446e-13	10	24	12	D1	Adipose. visceral (STARNET)	EpiXcan	0.996327	starnet_vaf	0.999981
1057	ENSG00000133265	HSPBP1	-1.34002	-0.389607	0.180238	0.0031849	0.0280248	0.000179416	0.000544367	10	17	16	D1	Adipose. visceral (STARNET)	EpiXcan	0.996327	starnet_vaf	0.999981
1058	ENSG00000165449	SLC16A9	-1.33956	-0.138543	0.180389	0.0309194	0.0706661	1.65311e-09	8.29936e-09	13	26	18	D1	Adipose. visceral (STARNET)	EpiXcan	0.996327	starnet_vaf	0.999981
1059	ENSG00000173193	PARP14	-1.339	-0.36541	0.18057	0.00578751	0.0230993	0.000665098	0.00187341	14	23	17	D1	Adipose. visceral (STARNET)	EpiXcan	0.996327	starnet_vaf	0.999981
1060	ENSG00000140527	WDR93	-1.33864	-0.094539	0.180688	0.0642092	0.0232187	0.000653634	0.00184258	49	81	59	D1	Adipose. visceral (STARNET)	EpiXcan	0.996327	starnet_vaf	0.999981
1061	ENSG00000198053	SIRPA	-1.33768	-0.134997	0.181001	0.0438183	0.0355275	2.3485e-05	7.8631e-05	34	107	38	D1	Adipose. visceral (STARNET)	EpiXcan	0.996327	starnet_vaf	0.999981
1062	ENSG00000264538	SUZ12P1	1.33763	0.121528	0.181019	0.0381191	0.0664106	4.03782e-09	1.96345e-08	13	27	14	D1	Adipose. visceral (STARNET)	EpiXcan	0.996327	starnet_vaf	0.999981
1063	ENSG00000163032	VSNL1	1.3375	0.110513	0.181059	0.0694257	0.0875887	1.53027e-11	9.02252e-11	35	53	41	D1	Adipose. visceral (STARNET)	EpiXcan	0.996327	starnet_vaf	0.999981
1064	ENSG00000135842	FAM129A	1.3373	0.230006	0.181126	0.0137791	0.0219768	0.00092245	0.00254887	11	20	12	D1	Adipose. visceral (STARNET)	EpiXcan	0.996327	starnet_vaf	0.999981
1065	ENSG00000091536	MYO15A	1.33709	0.142712	0.181195	0.0267172	0.0720246	9.2264e-10	4.74077e-09	11	23	16	D1	Adipose. visceral (STARNET)	EpiXcan	0.996327	starnet_vaf	0.999981
1066	ENSG00000162595	DIRAS3	1.33593	0.10768	0.181571	0.0437842	0.0546878	8.52494e-08	3.69587e-07	32	44	38	D1	Adipose. visceral (STARNET)	EpiXcan	0.996327	starnet_vaf	0.999981
1067	ENSG00000163040	CCDC74A	1.33587	0.213781	0.181592	0.0167092	0.05196	1.01957e-07	4.38947e-07	10	19	12	D1	Adipose. visceral (STARNET)	EpiXcan	0.996327	starnet_vaf	0.999981
1068	ENSG00000129465	RIPK3	1.33522	0.0809244	0.181805	0.12282	0.145346	1.32881e-19	1.30524e-18	32	54	39	D1	Adipose. visceral (STARNET)	EpiXcan	0.996327	starnet_vaf	0.999981
1069	ENSG00000137414	FAM8A1	1.33495	0.262997	0.181894	0.0092608	0.038428	1.06274e-05	3.71099e-05	8	58	11	D1	Adipose. visceral (STARNET)	EpiXcan	0.996327	starnet_vaf	0.999981
1070	ENSG00000025772	TOMM34	1.33477	0.369927	0.18195	0.00460569	0.219551	2.06689e-29	3.26504e-28	10	16	11	D1	Adipose. visceral (STARNET)	EpiXcan	0.996327	starnet_vaf	0.999981
1071	ENSG00000143036	SLC44A3	-1.33283	-0.0601954	0.182588	0.23387	0.453234	3.02334e-73	1.81566e-71	58	77	71	D1	Adipose. visceral (STARNET)	EpiXcan	0.996327	starnet_vaf	0.999981
1072	ENSG00000101577	LPIN2	1.33248	0.191534	0.182704	0.0228035	0.0322533	5.79423e-05	0.000185366	37	52	43	D1	Adipose. visceral (STARNET)	EpiXcan	0.996327	starnet_vaf	0.999981
1073	ENSG00000182109	AL365277.1	-1.33178	-0.114192	0.182932	0.0661068	0.0989454	9.25561e-14	6.37325e-13	32	63	36	D1	Adipose. visceral (STARNET)	EpiXcan	0.996327	starnet_vaf	0.999981
1074	ENSG00000125818	PSMF1	-1.33167	-0.364806	0.182967	0.00384141	0.0179162	0.00268715	0.0070487	7	23	9	D1	Adipose. visceral (STARNET)	EpiXcan	0.996327	starnet_vaf	0.999981
1075	ENSG00000117394	SLC2A1	1.33158	0.142591	0.182999	0.0637608	0.0141543	0.00767536	0.0189956	55	126	65	D1	Adipose. visceral (STARNET)	EpiXcan	0.996327	starnet_vaf	0.999981
1076	ENSG00000120942	UBIAD1	1.33039	0.330972	0.183391	0.00687341	0.0115407	0.0164766	0.0390461	7	14	12	D1	Adipose. visceral (STARNET)	EpiXcan	0.996327	starnet_vaf	0.999981
1077	ENSG00000106003	LFNG	1.32943	0.138371	0.183705	0.0352955	0.104005	1.33441e-13	9.08738e-13	12	22	15	D1	Adipose. visceral (STARNET)	EpiXcan	0.996327	starnet_vaf	0.999981
1078	ENSG00000189042	ZNF567	1.32937	0.14655	0.183726	0.0341444	0.0485344	6.73384e-07	2.66897e-06	25	39	30	D1	Adipose. visceral (STARNET)	EpiXcan	0.996327	starnet_vaf	0.999981
1079	ENSG00000164107	HAND2	1.32905	0.205248	0.183831	0.0152871	0.0263136	0.000292856	0.000863344	15	23	19	D1	Adipose. visceral (STARNET)	EpiXcan	0.996327	starnet_vaf	0.999981
1080	ENSG00000100219	XBP1	1.32891	0.268707	0.183879	0.00956475	0.0319488	5.84405e-05	0.000186876	13	46	18	D1	Adipose. visceral (STARNET)	EpiXcan	0.996327	starnet_vaf	0.999981
1081	ENSG00000008128	CDK11A	1.32881	0.128136	0.183912	0.0586153	0.0354614	2.46416e-05	8.23489e-05	50	121	68	D1	Adipose. visceral (STARNET)	EpiXcan	0.996327	starnet_vaf	0.999981
1082	ENSG00000120756	PLS1	1.32802	0.0653944	0.18417	0.0806316	0.0281028	0.000171381	0.000520655	62	71	67	D1	Adipose. visceral (STARNET)	EpiXcan	0.996327	starnet_vaf	0.999981
1083	ENSG00000259943	AL050341.2	-1.32761	-0.196878	0.184306	0.0182031	0.0370444	1.54041e-05	5.27161e-05	20	24	21	D1	Adipose. visceral (STARNET)	EpiXcan	0.996327	starnet_vaf	0.999981
1084	ENSG00000196152	ZNF79	-1.32689	-0.31342	0.184544	0.00425912	0.0235179	0.000607359	0.00172099	10	22	18	D1	Adipose. visceral (STARNET)	EpiXcan	0.996327	starnet_vaf	0.999981
1085	ENSG00000163607	GTPBP8	-1.32568	-0.106638	0.184947	0.0505018	0.110145	2.15647e-14	1.54937e-13	9	9	9	D1	Adipose. visceral (STARNET)	EpiXcan	0.996327	starnet_vaf	0.999981
1086	ENSG00000135740	SLC9A5	1.32425	0.471732	0.185419	0.00542014	0.0276204	0.000162811	0.000496421	13	19	15	D1	Adipose. visceral (STARNET)	EpiXcan	0.996327	starnet_vaf	0.999981
1087	ENSG00000171115	GIMAP8	1.3237	0.199816	0.185602	0.0178143	0.0492546	5.67747e-07	2.26415e-06	12	18	13	D1	Adipose. visceral (STARNET)	EpiXcan	0.996327	starnet_vaf	0.999981
1088	ENSG00000164615	CAMLG	1.32347	0.0664983	0.185679	0.173691	0.24083	1.23206e-32	2.18653e-31	28	41	33	D1	Adipose. visceral (STARNET)	EpiXcan	0.996327	starnet_vaf	0.999981
1089	ENSG00000144815	NXPE3	-1.32325	-0.0847154	0.185751	0.122327	0.222087	2.67455e-30	4.39572e-29	9	17	13	D1	Adipose. visceral (STARNET)	EpiXcan	0.996327	starnet_vaf	0.999981
1090	ENSG00000229320	KRT8P12	-1.32273	-0.21365	0.185926	0.0117038	0.0190514	0.00200524	0.00535773	12	16	14	D1	Adipose. visceral (STARNET)	EpiXcan	0.996327	starnet_vaf	0.999981
1091	ENSG00000182093	WRB	1.32241	0.0639633	0.186033	0.144541	0.420926	4.43158e-67	2.22094e-65	18	32	27	D1	Adipose. visceral (STARNET)	EpiXcan	0.996327	starnet_vaf	0.999981
1092	ENSG00000100344	PNPLA3	-1.32155	-0.176471	0.186318	0.0202081	0.0419459	3.84643e-06	1.40411e-05	7	11	7	D1	Adipose. visceral (STARNET)	EpiXcan	0.996327	starnet_vaf	0.999981
1093	ENSG00000129484	PARP2	-1.32129	-0.123719	0.186405	0.0430101	0.0692989	2.01591e-09	1.00534e-08	27	50	35	D1	Adipose. visceral (STARNET)	EpiXcan	0.996327	starnet_vaf	0.999981
1094	ENSG00000116793	PHTF1	1.32114	0.112941	0.186455	0.0513007	0.103308	7.56092e-14	5.22909e-13	23	32	25	D1	Adipose. visceral (STARNET)	EpiXcan	0.996327	starnet_vaf	0.999981
1095	ENSG00000122507	BBS9	-1.32098	-0.124761	0.186509	0.0406524	0.0946558	1.30634e-12	8.282e-12	30	44	37	D1	Adipose. visceral (STARNET)	EpiXcan	0.996327	starnet_vaf	0.999981
1096	ENSG00000177425	PAWR	-1.32088	-0.219693	0.186543	0.0115461	0.0242986	0.000493915	0.0014176	12	27	16	D1	Adipose. visceral (STARNET)	EpiXcan	0.996327	starnet_vaf	0.999981
1097	ENSG00000168404	MLKL	-1.32073	-0.125927	0.186591	0.0302483	0.135013	8.16049e-18	7.30952e-17	29	53	37	D1	Adipose. visceral (STARNET)	EpiXcan	0.996327	starnet_vaf	0.999981
1098	ENSG00000179909	ZNF154	1.32045	0.132787	0.186684	0.0325773	0.041527	4.38902e-06	1.59076e-05	41	65	50	D1	Adipose. visceral (STARNET)	EpiXcan	0.996327	starnet_vaf	0.999981
1099	ENSG00000121316	PLBD1	-1.31923	-0.299212	0.187093	0.0077342	0.0257494	0.000331042	0.000968692	13	24	17	D1	Adipose. visceral (STARNET)	EpiXcan	0.996327	starnet_vaf	0.999981
1100	ENSG00000126091	ST3GAL3	1.31868	0.177045	0.187276	0.0209546	0.0226029	0.000749369	0.00209709	17	21	21	D1	Adipose. visceral (STARNET)	EpiXcan	0.996327	starnet_vaf	0.999981
1101	ENSG00000177311	ZBTB38	-1.31859	-0.240012	0.187307	0.0108309	0.0286661	0.000132437	0.000407035	5	19	6	D1	Adipose. visceral (STARNET)	EpiXcan	0.996327	starnet_vaf	0.999981
1102	ENSG00000110900	TSPAN11	1.31806	0.268529	0.187482	0.0111021	0.0116845	0.0164381	0.0389679	31	39	39	D1	Adipose. visceral (STARNET)	EpiXcan	0.996327	starnet_vaf	0.999981
1103	ENSG00000137876	RSL24D1	1.31557	0.250103	0.18832	0.00690318	0.05334	1.90073e-07	7.95681e-07	9	12	12	D1	Adipose. visceral (STARNET)	EpiXcan	0.996327	starnet_vaf	0.999981
1104	ENSG00000164684	ZNF704	-1.31533	-0.221583	0.1884	0.00970262	0.0320278	6.28158e-05	0.000200461	6	14	8	D1	Adipose. visceral (STARNET)	EpiXcan	0.996327	starnet_vaf	0.999981
1105	ENSG00000170049	KCNAB3	-1.31478	-0.120457	0.188584	0.0357099	0.0311108	8.10673e-05	0.000255433	47	66	59	D1	Adipose. visceral (STARNET)	EpiXcan	0.996327	starnet_vaf	0.999981
1106	ENSG00000150456	EEF1AKMT1	1.31399	0.192687	0.188849	0.0150734	0.0169619	0.00355309	0.00916382	25	46	32	D1	Adipose. visceral (STARNET)	EpiXcan	0.996327	starnet_vaf	0.999981
1107	ENSG00000213760	ATP6V1G2	-1.31399	-0.0670514	0.188851	0.164156	0.317058	1.70238e-45	4.74168e-44	7	13	10	D1	Adipose. visceral (STARNET)	EpiXcan	0.996327	starnet_vaf	0.999981
1108	ENSG00000078018	MAP2	1.3136	0.241493	0.188981	0.0106866	0.0260401	0.000307796	0.000905323	23	41	30	D1	Adipose. visceral (STARNET)	EpiXcan	0.996327	starnet_vaf	0.999981
1109	ENSG00000171130	ATP6V0E2	1.31355	0.0995076	0.188999	0.0824061	0.108553	3.23426e-14	2.28907e-13	35	52	41	D1	Adipose. visceral (STARNET)	EpiXcan	0.996327	starnet_vaf	0.999981
1110	ENSG00000156150	ALX3	-1.31344	-0.673264	0.189034	0.00133288	0.0105453	0.0218051	0.0508275	3	6	4	D1	Adipose. visceral (STARNET)	EpiXcan	0.996327	starnet_vaf	0.999981
1111	ENSG00000143340	FAM163A	-1.31333	-0.170279	0.189071	0.0149736	0.0363578	1.96158e-05	6.63635e-05	3	22	5	D1	Adipose. visceral (STARNET)	EpiXcan	0.996327	starnet_vaf	0.999981
1112	ENSG00000204381	LAYN	1.31312	0.337013	0.189143	0.0154259	0.034577	2.91586e-05	9.63805e-05	9	15	12	D1	Adipose. visceral (STARNET)	EpiXcan	0.996327	starnet_vaf	0.999981
1113	ENSG00000079950	STX7	-1.31263	-0.0860894	0.189307	0.0608615	0.125512	1.03415e-16	8.54272e-16	22	44	26	D1	Adipose. visceral (STARNET)	EpiXcan	0.996327	starnet_vaf	0.999981
1114	ENSG00000260708	AL118516.1	1.31174	0.0885922	0.189609	0.081581	0.511153	6.22063e-91	5.82488e-89	8	20	12	D1	Adipose. visceral (STARNET)	EpiXcan	0.996327	starnet_vaf	0.999981
1115	ENSG00000143067	ZNF697	1.31074	0.178925	0.189945	0.0208235	0.0217138	0.000880609	0.00244179	10	27	12	D1	Adipose. visceral (STARNET)	EpiXcan	0.996327	starnet_vaf	0.999981
1116	ENSG00000124831	LRRFIP1	1.30953	0.117654	0.190353	0.0383595	0.0212543	0.00113442	0.00311281	40	50	48	D1	Adipose. visceral (STARNET)	EpiXcan	0.996327	starnet_vaf	0.999981
1117	ENSG00000105855	ITGB8	-1.30946	-0.195973	0.190378	0.0172291	0.0305452	8.10825e-05	0.000255433	21	36	28	D1	Adipose. visceral (STARNET)	EpiXcan	0.996327	starnet_vaf	0.999981
1118	ENSG00000009950	MLXIPL	-1.30935	-0.057425	0.190414	0.216923	0.270182	2.06284e-37	4.3177e-36	29	38	32	D1	Adipose. visceral (STARNET)	EpiXcan	0.996327	starnet_vaf	0.999981
1119	ENSG00000152904	GGPS1	-1.30934	-0.108639	0.190418	0.0394936	0.0660281	5.734e-09	2.75517e-08	16	71	18	D1	Adipose. visceral (STARNET)	EpiXcan	0.996327	starnet_vaf	0.999981
1120	ENSG00000181555	SETD2	-1.30733	-0.194636	0.191102	0.0195721	0.021946	0.000916516	0.00253346	13	17	14	D1	Adipose. visceral (STARNET)	EpiXcan	0.996327	starnet_vaf	0.999981
1121	ENSG00000072415	MPP5	-1.30693	-0.245364	0.191237	0.00753308	0.0192618	0.00196168	0.00524831	17	20	20	D1	Adipose. visceral (STARNET)	EpiXcan	0.996327	starnet_vaf	0.999981
1122	ENSG00000171766	GATM	1.30663	0.149413	0.191339	0.0253501	0.0884527	6.60777e-12	4.01059e-11	5	23	8	D1	Adipose. visceral (STARNET)	EpiXcan	0.996327	starnet_vaf	0.999981
1123	ENSG00000177150	FAM210A	-1.30643	-0.157368	0.191408	0.0138876	0.0184839	0.00244883	0.00646647	33	74	39	D1	Adipose. visceral (STARNET)	EpiXcan	0.996327	starnet_vaf	0.999981
1124	ENSG00000154760	SLFN13	1.30617	0.184818	0.191493	0.0213304	0.0429462	3.09153e-06	1.14053e-05	7	32	8	D1	Adipose. visceral (STARNET)	EpiXcan	0.996327	starnet_vaf	0.999981
1125	ENSG00000030110	BAK1	-1.3056	-0.0872356	0.191689	0.0735824	0.104504	7.45736e-14	5.16248e-13	37	48	39	D1	Adipose. visceral (STARNET)	EpiXcan	0.996327	starnet_vaf	0.999981
1126	ENSG00000143196	DPT	1.30498	0.378355	0.1919	0.00432347	0.0278777	0.000181151	0.000549162	1	4	1	D1	Adipose. visceral (STARNET)	EpiXcan	0.996327	starnet_vaf	0.999981
1127	ENSG00000256813	AP000777.3	-1.30497	-3.58065	0.191904	5.70306e-05	0.0332299	3.89647e-05	0.000126973	2	13	3	D1	Adipose. visceral (STARNET)	EpiXcan	0.996327	starnet_vaf	0.999981
1128	ENSG00000127585	FBXL16	-1.30345	-0.187385	0.192421	0.0191843	0.0160253	0.00427589	0.0109242	51	64	63	D1	Adipose. visceral (STARNET)	EpiXcan	0.996327	starnet_vaf	0.999981
1129	ENSG00000136002	ARHGEF4	-1.30243	-0.111218	0.19277	0.0670721	0.0799921	1.24656e-10	6.84764e-10	13	18	18	D1	Adipose. visceral (STARNET)	EpiXcan	0.996327	starnet_vaf	0.999981
1130	ENSG00000164241	C5orf63	-1.30156	-0.0763646	0.193066	0.103981	0.155744	2.19703e-20	2.23839e-19	56	90	67	D1	Adipose. visceral (STARNET)	EpiXcan	0.996327	starnet_vaf	0.999981
1131	ENSG00000168502	MTCL1	-1.30109	-0.0836392	0.193228	0.0776024	0.174956	1.73481e-23	2.1122e-22	22	48	29	D1	Adipose. visceral (STARNET)	EpiXcan	0.996327	starnet_vaf	0.999981
1132	ENSG00000172458	IL17D	1.30101	0.358411	0.193254	0.00539339	0.0156435	0.00532039	0.0134241	12	16	14	D1	Adipose. visceral (STARNET)	EpiXcan	0.996327	starnet_vaf	0.999981
1133	ENSG00000223768	LINC00205	1.30034	0.0682068	0.193486	0.122178	0.129049	9.22115e-17	7.63938e-16	52	87	67	D1	Adipose. visceral (STARNET)	EpiXcan	0.996327	starnet_vaf	0.999981
1134	ENSG00000127954	STEAP4	-1.29907	-0.134891	0.19392	0.0333623	0.0502957	4.46636e-07	1.79982e-06	27	32	32	D1	Adipose. visceral (STARNET)	EpiXcan	0.996327	starnet_vaf	0.999981
1135	ENSG00000204421	LY6G6C	-1.29906	-0.128652	0.193924	0.0612313	0.140695	2.00895e-18	1.86885e-17	7	12	10	D1	Adipose. visceral (STARNET)	EpiXcan	0.996327	starnet_vaf	0.999981
1136	ENSG00000104884	ERCC2	-1.29853	-0.20911	0.194104	0.0136934	0.0451811	1.7821e-06	6.75309e-06	4	13	6	D1	Adipose. visceral (STARNET)	EpiXcan	0.996327	starnet_vaf	0.999981
1137	ENSG00000150471	ADGRL3	1.29846	0.143702	0.19413	0.0381459	0.080691	9.46505e-11	5.25824e-10	33	61	46	D1	Adipose. visceral (STARNET)	EpiXcan	0.996327	starnet_vaf	0.999981
1138	ENSG00000099998	GGT5	-1.29775	-0.109216	0.194375	0.0532652	0.0926001	2.66799e-12	1.65823e-11	22	76	23	D1	Adipose. visceral (STARNET)	EpiXcan	0.996327	starnet_vaf	0.999981
1139	ENSG00000124357	NAGK	1.29744	0.102039	0.194479	0.0524585	0.15314	1.94551e-20	1.99212e-19	8	26	11	D1	Adipose. visceral (STARNET)	EpiXcan	0.996327	starnet_vaf	0.999981
1140	ENSG00000122877	EGR2	-1.29587	-0.577808	0.195019	0.0020417	0.0123026	0.0137523	0.032991	14	30	18	D1	Adipose. visceral (STARNET)	EpiXcan	0.996327	starnet_vaf	0.999981
1141	ENSG00000064886	CHI3L2	1.29551	0.190472	0.195145	0.0149562	0.0264795	0.000244286	0.000728457	28	114	41	D1	Adipose. visceral (STARNET)	EpiXcan	0.996327	starnet_vaf	0.999981
1142	ENSG00000155100	OTUD6B	1.29523	0.342914	0.195241	0.00912575	0.0272969	0.000214143	0.000643425	12	29	17	D1	Adipose. visceral (STARNET)	EpiXcan	0.996327	starnet_vaf	0.999981
1143	ENSG00000189144	ZNF573	-1.29451	-0.384919	0.19549	0.00741864	0.019391	0.00188676	0.00506111	16	37	20	D1	Adipose. visceral (STARNET)	EpiXcan	0.996327	starnet_vaf	0.999981
1144	ENSG00000154265	ABCA5	1.29422	0.10633	0.195588	0.0474456	0.0637343	7.9535e-09	3.77341e-08	15	17	15	D1	Adipose. visceral (STARNET)	EpiXcan	0.996327	starnet_vaf	0.999981
1145	ENSG00000144485	HES6	1.29409	0.195522	0.195634	0.0231206	0.0139709	0.00857559	0.0211134	40	51	48	D1	Adipose. visceral (STARNET)	EpiXcan	0.996327	starnet_vaf	0.999981
1146	ENSG00000155508	CNOT8	1.29365	0.613962	0.195787	0.00171687	0.0269095	0.000233188	0.000697263	5	8	7	D1	Adipose. visceral (STARNET)	EpiXcan	0.996327	starnet_vaf	0.999981
1147	ENSG00000224397	SMIM25	1.29339	0.157004	0.195877	0.0512524	0.0652607	6.41857e-09	3.06459e-08	54	68	61	D1	Adipose. visceral (STARNET)	EpiXcan	0.996327	starnet_vaf	0.999981
1148	ENSG00000121552	CSTA	1.29283	0.199502	0.196068	0.0174854	0.0356478	2.20758e-05	7.42098e-05	8	13	8	D1	Adipose. visceral (STARNET)	EpiXcan	0.996327	starnet_vaf	0.999981
1149	ENSG00000137601	NEK1	-1.29274	-0.411884	0.1961	0.00239705	0.0410254	5.18493e-06	1.86639e-05	1	2	2	D1	Adipose. visceral (STARNET)	EpiXcan	0.996327	starnet_vaf	0.999981
1150	ENSG00000119508	NR4A3	-1.29247	-0.189564	0.196194	0.0177179	0.0198446	0.00168707	0.00454775	18	24	20	D1	Adipose. visceral (STARNET)	EpiXcan	0.996327	starnet_vaf	0.999981
1151	ENSG00000164251	F2RL1	1.29194	0.0850898	0.196378	0.0830002	0.158925	6.47165e-21	6.82303e-20	14	18	18	D1	Adipose. visceral (STARNET)	EpiXcan	0.996327	starnet_vaf	0.999981
1152	ENSG00000080166	DCT	1.29193	0.199861	0.196383	0.0146173	0.0626794	1.33282e-08	6.19128e-08	25	34	30	D1	Adipose. visceral (STARNET)	EpiXcan	0.996327	starnet_vaf	0.999981
1153	ENSG00000110218	PANX1	1.29042	0.152358	0.196906	0.0402508	0.0984227	3.97023e-13	2.61968e-12	19	71	24	D1	Adipose. visceral (STARNET)	EpiXcan	0.996327	starnet_vaf	0.999981
1154	ENSG00000273079	GRIN2B	1.2903	0.294877	0.196945	0.0139784	0.163691	7.38064e-22	8.1433e-21	8	19	15	D1	Adipose. visceral (STARNET)	EpiXcan	0.996327	starnet_vaf	0.999981
1155	ENSG00000027869	SH2D2A	1.29003	0.174254	0.197041	0.0252286	0.0308139	7.69017e-05	0.000242746	7	33	8	D1	Adipose. visceral (STARNET)	EpiXcan	0.996327	starnet_vaf	0.999981
1156	ENSG00000092871	RFFL	1.28864	0.127455	0.197524	0.0293138	0.0629545	1.05913e-08	4.96366e-08	5	23	6	D1	Adipose. visceral (STARNET)	EpiXcan	0.996327	starnet_vaf	0.999981
1157	ENSG00000012061	ERCC1	1.28814	0.30392	0.197696	0.00995055	0.0554956	9.15627e-08	3.95872e-07	17	28	21	D1	Adipose. visceral (STARNET)	EpiXcan	0.996327	starnet_vaf	0.999981
1158	ENSG00000244479	OR2A1-AS1	1.28811	0.0862578	0.197706	0.146002	0.235928	6.28519e-32	1.09361e-30	72	125	91	D1	Adipose. visceral (STARNET)	EpiXcan	0.996327	starnet_vaf	0.999981
1159	ENSG00000113296	THBS4	1.2865	0.067109	0.198269	0.129534	0.159921	2.58604e-21	2.78e-20	64	104	74	D1	Adipose. visceral (STARNET)	EpiXcan	0.996327	starnet_vaf	0.999981
1160	ENSG00000141127	PRPSAP2	1.28576	0.112072	0.198525	0.0463249	0.115288	2.34228e-15	1.78086e-14	17	37	24	D1	Adipose. visceral (STARNET)	EpiXcan	0.996327	starnet_vaf	0.999981
1161	ENSG00000134864	GGACT	-1.28566	-0.314532	0.198561	0.00993745	0.0704063	1.88469e-09	9.42875e-09	4	41	8	D1	Adipose. visceral (STARNET)	EpiXcan	0.996327	starnet_vaf	0.999981
1162	ENSG00000013573	DDX11	-1.28528	-0.0354838	0.198694	0.518025	0.835579	6.3932e-264	2.27486e-260	29	52	35	D1	Adipose. visceral (STARNET)	EpiXcan	0.996327	starnet_vaf	0.999981
1163	ENSG00000146411	SLC2A12	1.28505	0.305454	0.198774	0.00662384	0.0295813	0.000122363	0.000378031	2	2	2	D1	Adipose. visceral (STARNET)	EpiXcan	0.996327	starnet_vaf	0.999981
1164	ENSG00000103528	SYT17	1.28499	0.148256	0.198796	0.0364837	0.0378195	1.23309e-05	4.2723e-05	30	53	40	D1	Adipose. visceral (STARNET)	EpiXcan	0.996327	starnet_vaf	0.999981
1165	ENSG00000148154	UGCG	-1.28472	-0.415676	0.198889	0.00358299	0.0241991	0.000499273	0.00143154	3	7	5	D1	Adipose. visceral (STARNET)	EpiXcan	0.996327	starnet_vaf	0.999981
1166	ENSG00000126878	AIF1L	-1.28431	-0.165542	0.199032	0.0345791	0.0468584	1.10321e-06	4.28547e-06	28	41	30	D1	Adipose. visceral (STARNET)	EpiXcan	0.996327	starnet_vaf	0.999981
1167	ENSG00000171943	SRGAP2C	1.28385	0.145216	0.199196	0.0669763	0.128755	6.18004e-17	5.18024e-16	4	23	4	D1	Adipose. visceral (STARNET)	EpiXcan	0.996327	starnet_vaf	0.999981
1168	ENSG00000135404	CD63	-1.28384	-0.124902	0.199198	0.0295692	0.0133157	0.0100391	0.0245207	24	45	26	D1	Adipose. visceral (STARNET)	EpiXcan	0.996327	starnet_vaf	0.999981
1169	ENSG00000157152	SYN2	1.28364	0.0979982	0.199268	0.0805398	0.118656	1.25919e-15	9.72966e-15	29	42	38	D1	Adipose. visceral (STARNET)	EpiXcan	0.996327	starnet_vaf	0.999981
1170	ENSG00000144230	GPR17	-1.28273	-0.0515497	0.199586	0.183633	0.403067	7.64518e-63	3.37931e-61	21	87	32	D1	Adipose. visceral (STARNET)	EpiXcan	0.996327	starnet_vaf	0.999981
1171	ENSG00000169519	METTL15	-1.2817	-0.192234	0.199948	0.0200727	0.0606324	1.84082e-08	8.44359e-08	15	23	21	D1	Adipose. visceral (STARNET)	EpiXcan	0.996327	starnet_vaf	0.999981
1172	ENSG00000100300	TSPO	-1.28135	-0.0674668	0.200071	0.126978	0.358961	3.48645e-54	1.23133e-52	21	36	28	D1	Adipose. visceral (STARNET)	EpiXcan	0.996327	starnet_vaf	0.999981
1173	ENSG00000087494	PTHLH	1.28125	0.273495	0.200107	0.0109481	0.0283183	0.000169009	0.000513997	11	40	13	D1	Adipose. visceral (STARNET)	EpiXcan	0.996327	starnet_vaf	0.999981
1174	ENSG00000170291	ELP5	1.28095	0.0491165	0.200212	0.233372	0.531714	8.21872e-95	8.12341e-93	61	83	76	D1	Adipose. visceral (STARNET)	EpiXcan	0.996327	starnet_vaf	0.999981
1175	ENSG00000237037	NDUFA6-AS1	-1.28036	-0.146791	0.200417	0.0481068	0.0288744	0.000134721	0.000413787	42	68	53	D1	Adipose. visceral (STARNET)	EpiXcan	0.996327	starnet_vaf	0.999981
1176	ENSG00000171055	FEZ2	1.27969	0.274905	0.200654	0.00708866	0.0599064	2.68716e-08	1.21263e-07	8	21	15	D1	Adipose. visceral (STARNET)	EpiXcan	0.996327	starnet_vaf	0.999981
1177	ENSG00000157259	GATAD1	1.27941	0.188236	0.200754	0.0205151	0.0898022	7.05171e-12	4.26368e-11	19	32	22	D1	Adipose. visceral (STARNET)	EpiXcan	0.996327	starnet_vaf	0.999981
1178	ENSG00000169126	ARMC4	1.27932	0.16726	0.200784	0.0340364	0.0478249	7.89799e-07	3.11218e-06	26	39	31	D1	Adipose. visceral (STARNET)	EpiXcan	0.996327	starnet_vaf	0.999981
1179	ENSG00000029725	RABEP1	1.27925	0.273277	0.200808	0.00887874	0.0622918	1.73822e-08	7.98325e-08	9	20	15	D1	Adipose. visceral (STARNET)	EpiXcan	0.996327	starnet_vaf	0.999981
1180	ENSG00000156968	MPV17L	-1.27888	-0.0791312	0.200938	0.120063	0.194993	3.0538e-26	4.20356e-25	10	19	11	D1	Adipose. visceral (STARNET)	EpiXcan	0.996327	starnet_vaf	0.999981
1181	ENSG00000177181	RIMKLA	1.27823	0.158764	0.20117	0.0238173	0.0813084	8.58576e-11	4.78657e-10	18	25	23	D1	Adipose. visceral (STARNET)	EpiXcan	0.996327	starnet_vaf	0.999981
1182	ENSG00000104331	IMPAD1	-1.27811	-0.731687	0.201212	0.00163671	0.0120593	0.0141251	0.0337886	8	17	11	D1	Adipose. visceral (STARNET)	EpiXcan	0.996327	starnet_vaf	0.999981
1183	ENSG00000149292	TTC12	-1.27796	-0.034941	0.201265	0.575603	0.689447	1.06161e-152	3.43407e-150	52	71	55	D1	Adipose. visceral (STARNET)	EpiXcan	0.996327	starnet_vaf	0.999981
1184	ENSG00000215808	LINC01139	-1.27794	-0.066365	0.201272	0.151046	0.345749	7.65782e-51	2.46035e-49	13	21	14	D1	Adipose. visceral (STARNET)	EpiXcan	0.996327	starnet_vaf	0.999981
1185	ENSG00000164111	ANXA5	-1.27792	-0.114269	0.201279	0.0509859	0.169873	1.68831e-22	1.93476e-21	30	113	37	D1	Adipose. visceral (STARNET)	EpiXcan	0.996327	starnet_vaf	0.999981
1186	ENSG00000101019	UQCC1	-1.27789	-0.123304	0.201288	0.0409711	0.15464	2.79275e-20	2.82912e-19	11	15	13	D1	Adipose. visceral (STARNET)	EpiXcan	0.996327	starnet_vaf	0.999981
1187	ENSG00000113209	PCDHB5	-1.27738	-0.22234	0.201468	0.0155702	0.0302266	9.76255e-05	0.000304783	13	24	16	D1	Adipose. visceral (STARNET)	EpiXcan	0.996327	starnet_vaf	0.999981
1188	ENSG00000183570	PCBP3	1.27734	0.0517113	0.201483	0.122217	0.215049	6.19359e-29	9.5611e-28	11	23	15	D1	Adipose. visceral (STARNET)	EpiXcan	0.996327	starnet_vaf	0.999981
1189	ENSG00000239521	GATS	-1.27733	-0.0678245	0.201487	0.0718845	0.108657	2.47656e-14	1.77041e-13	30	51	37	D1	Adipose. visceral (STARNET)	EpiXcan	0.996327	starnet_vaf	0.999981
1190	ENSG00000119720	NRDE2	1.27584	0.676164	0.202011	0.00148171	0.0127113	0.0121406	0.0293423	4	5	5	D1	Adipose. visceral (STARNET)	EpiXcan	0.996327	starnet_vaf	0.999981
1191	ENSG00000061455	PRDM6	-1.27518	-0.148107	0.202244	0.0301985	0.0335597	4.02639e-05	0.000130929	28	41	32	D1	Adipose. visceral (STARNET)	EpiXcan	0.996327	starnet_vaf	0.999981
1192	ENSG00000010626	LRRC23	-1.2751	-0.0481281	0.202273	0.220615	0.283815	1.46898e-39	3.30301e-38	21	54	25	D1	Adipose. visceral (STARNET)	EpiXcan	0.996327	starnet_vaf	0.999981
1193	ENSG00000248712	CCDC153	1.2743	0.172259	0.202557	0.0195238	0.0226298	0.000790024	0.00220263	21	27	25	D1	Adipose. visceral (STARNET)	EpiXcan	0.996327	starnet_vaf	0.999981
1194	ENSG00000214290	COLCA2	-1.27418	-0.0828194	0.202599	0.0908722	0.183696	1.32408e-24	1.69019e-23	19	30	24	D1	Adipose. visceral (STARNET)	EpiXcan	0.996327	starnet_vaf	0.999981
1195	ENSG00000135119	RNFT2	1.27365	0.379694	0.202786	0.00581541	0.0277641	0.000192976	0.0005829	3	4	3	D1	Adipose. visceral (STARNET)	EpiXcan	0.996327	starnet_vaf	0.999981
1196	ENSG00000166086	JAM3	1.27224	0.108619	0.203286	0.0391844	0.0639922	9.24465e-09	4.35785e-08	16	30	21	D1	Adipose. visceral (STARNET)	EpiXcan	0.996327	starnet_vaf	0.999981
1197	ENSG00000136877	FPGS	1.27172	0.0877425	0.203473	0.0606955	0.109079	2.25034e-14	1.61274e-13	35	47	41	D1	Adipose. visceral (STARNET)	EpiXcan	0.996327	starnet_vaf	0.999981
1198	ENSG00000263142	LRRC37A17P	-1.27135	-0.16612	0.203605	0.0293631	0.0200917	0.00140983	0.00383452	13	29	17	D1	Adipose. visceral (STARNET)	EpiXcan	0.996327	starnet_vaf	0.999981
1199	ENSG00000251602	AL928654.2	1.27045	0.274769	0.203925	0.00739663	0.0154252	0.00554174	0.0139504	9	21	14	D1	Adipose. visceral (STARNET)	EpiXcan	0.996327	starnet_vaf	0.999981
1200	ENSG00000108528	SLC25A11	1.27044	0.140255	0.203929	0.0348982	0.0554747	1.03799e-07	4.46472e-07	20	31	25	D1	Adipose. visceral (STARNET)	EpiXcan	0.996327	starnet_vaf	0.999981
1201	ENSG00000153246	PLA2R1	1.26959	0.181608	0.20423	0.0173731	0.0694809	2.09995e-09	1.04615e-08	7	13	7	D1	Adipose. visceral (STARNET)	EpiXcan	0.996327	starnet_vaf	0.999981
1202	ENSG00000204316	MRPL38	-1.26914	-0.22668	0.20439	0.0241898	0.0462294	1.25843e-06	4.84481e-06	27	50	33	D1	Adipose. visceral (STARNET)	EpiXcan	0.996327	starnet_vaf	0.999981
1203	ENSG00000173715	C11orf80	-1.26901	-0.139866	0.204436	0.0371844	0.0715555	1.11731e-09	5.68561e-09	3	4	3	D1	Adipose. visceral (STARNET)	EpiXcan	0.996327	starnet_vaf	0.999981
1204	ENSG00000011295	TTC19	1.26866	0.146662	0.204563	0.039954	0.323306	8.77925e-47	2.53974e-45	21	50	29	D1	Adipose. visceral (STARNET)	EpiXcan	0.996327	starnet_vaf	0.999981
1205	ENSG00000125347	IRF1	1.26832	0.361595	0.204683	0.0100028	0.0148824	0.00666425	0.0165884	14	21	16	D1	Adipose. visceral (STARNET)	EpiXcan	0.996327	starnet_vaf	0.999981
1206	ENSG00000180537	RNF182	-1.26687	-0.189223	0.2052	0.0183602	0.0579906	5.62448e-08	2.47307e-07	4	14	5	D1	Adipose. visceral (STARNET)	EpiXcan	0.996327	starnet_vaf	0.999981
1207	ENSG00000103365	GGA2	1.26616	0.223408	0.205455	0.008505	0.0217806	0.00092054	0.00254409	4	4	4	D1	Adipose. visceral (STARNET)	EpiXcan	0.996327	starnet_vaf	0.999981
1208	ENSG00000242086	LINC00969	-1.26615	-0.0336052	0.205459	0.332893	0.518777	2.12508e-91	2.01641e-89	87	154	109	D1	Adipose. visceral (STARNET)	EpiXcan	0.996327	starnet_vaf	0.999981
1209	ENSG00000141337	ARSG	-1.26594	-0.105395	0.205536	0.0462498	0.248375	1.43105e-34	2.70492e-33	12	23	19	D1	Adipose. visceral (STARNET)	EpiXcan	0.996327	starnet_vaf	0.999981
1210	ENSG00000141349	G6PC3	-1.26512	-0.397156	0.20583	0.00441659	0.0122087	0.0134747	0.0323798	8	11	11	D1	Adipose. visceral (STARNET)	EpiXcan	0.996327	starnet_vaf	0.999981
1211	ENSG00000120742	SERP1	-1.26504	-0.403837	0.205859	0.00455782	0.0193426	0.00192874	0.00516826	9	15	12	D1	Adipose. visceral (STARNET)	EpiXcan	0.996327	starnet_vaf	0.999981
1212	ENSG00000134042	MRO	1.26493	0.129815	0.205898	0.0377949	0.0869108	1.1303e-11	6.73121e-11	8	29	13	D1	Adipose. visceral (STARNET)	EpiXcan	0.996327	starnet_vaf	0.999981
1213	ENSG00000138085	ATRAID	-1.26474	-0.177156	0.205965	0.0218066	0.0550723	1.0825e-07	4.64634e-07	20	60	26	D1	Adipose. visceral (STARNET)	EpiXcan	0.996327	starnet_vaf	0.999981
1214	ENSG00000170417	TMEM182	-1.26339	-0.145061	0.206448	0.0247928	0.12402	2.51076e-16	2.01783e-15	5	14	8	D1	Adipose. visceral (STARNET)	EpiXcan	0.996327	starnet_vaf	0.999981
1215	ENSG00000143970	ASXL2	-1.26296	-0.20052	0.206603	0.0144067	0.017534	0.00309333	0.00804299	26	36	30	D1	Adipose. visceral (STARNET)	EpiXcan	0.996327	starnet_vaf	0.999981
1216	ENSG00000128512	DOCK4	1.26263	0.15624	0.206722	0.0273253	0.0100362	0.0255792	0.0589681	25	29	29	D1	Adipose. visceral (STARNET)	EpiXcan	0.996327	starnet_vaf	0.999981
1217	ENSG00000162734	PEA15	-1.26261	-0.192929	0.206728	0.0185377	0.0100124	0.0252111	0.0581666	46	67	57	D1	Adipose. visceral (STARNET)	EpiXcan	0.996327	starnet_vaf	0.999981
1218	ENSG00000021826	CPS1	-1.26243	-0.100342	0.206793	0.0681103	0.135836	1.42625e-18	1.3364e-17	19	38	23	D1	Adipose. visceral (STARNET)	EpiXcan	0.996327	starnet_vaf	0.999981
1219	ENSG00000117054	ACADM	-1.26224	-0.160136	0.206861	0.0207163	0.125687	1.138e-16	9.37336e-16	14	25	21	D1	Adipose. visceral (STARNET)	EpiXcan	0.996327	starnet_vaf	0.999981
1220	ENSG00000175315	CST6	1.26197	0.205136	0.206961	0.0195187	0.0224723	0.00075554	0.00211269	18	21	21	D1	Adipose. visceral (STARNET)	EpiXcan	0.996327	starnet_vaf	0.999981
1221	ENSG00000101307	SIRPB1	1.26092	0.0444204	0.207339	0.285593	0.401354	1.52836e-62	6.67274e-61	68	104	83	D1	Adipose. visceral (STARNET)	EpiXcan	0.996327	starnet_vaf	0.999981
1222	ENSG00000133985	TTC9	1.26015	0.282867	0.207614	0.00772735	0.017895	0.00284205	0.007429	8	21	10	D1	Adipose. visceral (STARNET)	EpiXcan	0.996327	starnet_vaf	0.999981
1223	ENSG00000006652	IFRD1	1.25984	0.0897493	0.207727	0.0712055	0.166448	3.58007e-22	4.02489e-21	6	16	9	D1	Adipose. visceral (STARNET)	EpiXcan	0.996327	starnet_vaf	0.999981
1224	ENSG00000196943	NOP9	-1.25867	-0.196142	0.208149	0.022829	0.0285231	0.000151865	0.000464038	18	33	22	D1	Adipose. visceral (STARNET)	EpiXcan	0.996327	starnet_vaf	0.999981
1225	ENSG00000172159	FRMD3	1.25855	0.312108	0.208191	0.00500325	0.0185077	0.00207077	0.00551727	6	6	6	D1	Adipose. visceral (STARNET)	EpiXcan	0.996327	starnet_vaf	0.999981
1226	ENSG00000172197	MBOAT1	-1.25761	-0.131446	0.208533	0.0289467	0.045632	1.20382e-06	4.65346e-06	25	34	30	D1	Adipose. visceral (STARNET)	EpiXcan	0.996327	starnet_vaf	0.999981
1227	ENSG00000138594	TMOD3	1.25759	0.319605	0.208541	0.0082091	0.0161891	0.0045926	0.0116935	6	7	7	D1	Adipose. visceral (STARNET)	EpiXcan	0.996327	starnet_vaf	0.999981
1228	ENSG00000165879	FRAT1	-1.25741	-0.280118	0.208604	0.0069561	0.0202961	0.00129954	0.00354705	8	13	10	D1	Adipose. visceral (STARNET)	EpiXcan	0.996327	starnet_vaf	0.999981
1229	ENSG00000160191	PDE9A	-1.25736	-0.0875806	0.208623	0.0798026	0.112275	7.77633e-15	5.77062e-14	55	114	72	D1	Adipose. visceral (STARNET)	EpiXcan	0.996327	starnet_vaf	0.999981
1230	ENSG00000096093	EFHC1	-1.25671	-0.0718889	0.208858	0.117498	0.196986	2.06677e-26	2.86151e-25	19	73	23	D1	Adipose. visceral (STARNET)	EpiXcan	0.996327	starnet_vaf	0.999981
1231	ENSG00000204991	SPIRE2	-1.25668	-0.09454	0.208871	0.0714443	0.273185	1.26173e-37	2.66442e-36	44	78	53	D1	Adipose. visceral (STARNET)	EpiXcan	0.996327	starnet_vaf	0.999981
1232	ENSG00000139567	ACVRL1	-1.25589	-0.14719	0.209155	0.0235307	0.0656324	6.27215e-09	3.00072e-08	9	21	11	D1	Adipose. visceral (STARNET)	EpiXcan	0.996327	starnet_vaf	0.999981
1233	ENSG00000132646	PCNA	-1.25553	-0.151928	0.209286	0.0245424	0.0540929	1.53139e-07	6.49857e-07	19	22	21	D1	Adipose. visceral (STARNET)	EpiXcan	0.996327	starnet_vaf	0.999981
1234	ENSG00000138744	NAAA	-1.25484	-0.0479923	0.209538	0.269218	0.54487	2.79466e-98	3.03757e-96	38	63	50	D1	Adipose. visceral (STARNET)	EpiXcan	0.996327	starnet_vaf	0.999981
1235	ENSG00000137074	APTX	-1.25417	-0.115175	0.209779	0.0456929	0.0736217	6.33847e-10	3.29735e-09	9	13	10	D1	Adipose. visceral (STARNET)	EpiXcan	0.996327	starnet_vaf	0.999981
1236	ENSG00000145604	SKP2	-1.25409	-0.268233	0.20981	0.00615615	0.0190401	0.00196665	0.00525954	7	13	10	D1	Adipose. visceral (STARNET)	EpiXcan	0.996327	starnet_vaf	0.999981
1237	ENSG00000111144	LTA4H	1.25402	0.164907	0.209836	0.0219688	0.0544904	9.81609e-08	4.22987e-07	20	30	23	D1	Adipose. visceral (STARNET)	EpiXcan	0.996327	starnet_vaf	0.999981
1238	ENSG00000117586	TNFSF4	-1.25388	-0.242005	0.209887	0.00968488	0.0138116	0.0089033	0.0218748	14	48	15	D1	Adipose. visceral (STARNET)	EpiXcan	0.996327	starnet_vaf	0.999981
1239	ENSG00000118690	ARMC2	1.25314	0.190329	0.210156	0.0155719	0.0393628	8.35565e-06	2.94809e-05	20	58	26	D1	Adipose. visceral (STARNET)	EpiXcan	0.996327	starnet_vaf	0.999981
1240	ENSG00000234684	SDCBP2-AS1	1.25121	0.0528486	0.210857	0.082137	0.115278	4.70288e-15	3.52666e-14	29	50	33	D1	Adipose. visceral (STARNET)	EpiXcan	0.996327	starnet_vaf	0.999981
1241	ENSG00000196950	SLC39A10	-1.25065	-0.247854	0.211062	0.00865409	0.037446	1.33196e-05	4.59584e-05	4	13	4	D1	Adipose. visceral (STARNET)	EpiXcan	0.996327	starnet_vaf	0.999981
1242	ENSG00000120318	ARAP3	-1.25054	-0.30901	0.211101	0.00574964	0.0225318	0.000749691	0.00209757	8	11	10	D1	Adipose. visceral (STARNET)	EpiXcan	0.996327	starnet_vaf	0.999981
1243	ENSG00000106615	RHEB	1.25031	0.469782	0.211186	0.00373737	0.0168786	0.00381512	0.00979801	10	16	14	D1	Adipose. visceral (STARNET)	EpiXcan	0.996327	starnet_vaf	0.999981
1244	ENSG00000269973	AC010969.2	-1.25027	-0.224763	0.211202	0.0124638	0.108439	2.07849e-14	1.49561e-13	8	24	13	D1	Adipose. visceral (STARNET)	EpiXcan	0.996327	starnet_vaf	0.999981
1245	ENSG00000143093	STRIP1	1.25	0.646363	0.2113	0.00173488	0.0267493	0.000264858	0.000784704	1	2	1	D1	Adipose. visceral (STARNET)	EpiXcan	0.996327	starnet_vaf	0.999981
1246	ENSG00000204946	ZNF783	1.24978	0.258057	0.21138	0.023639	0.0518318	2.67255e-07	1.1016e-06	16	40	16	D1	Adipose. visceral (STARNET)	EpiXcan	0.996327	starnet_vaf	0.999981
1247	ENSG00000090487	SPG21	1.24939	0.0638423	0.211521	0.114866	0.379697	1.43272e-58	5.69606e-57	8	21	13	D1	Adipose. visceral (STARNET)	EpiXcan	0.996327	starnet_vaf	0.999981
1248	ENSG00000183506	PI4KAP2	1.24874	0.0433549	0.211761	0.387262	0.444863	2.25774e-71	1.30628e-69	76	175	95	D1	Adipose. visceral (STARNET)	EpiXcan	0.996327	starnet_vaf	0.999981
1249	ENSG00000102606	ARHGEF7	1.24874	0.28879	0.211761	0.00604481	0.0458855	1.47817e-06	5.65406e-06	3	9	5	D1	Adipose. visceral (STARNET)	EpiXcan	0.996327	starnet_vaf	0.999981
1250	ENSG00000151692	RNF144A	-1.24792	-0.427551	0.212062	0.00284134	0.0115539	0.0164826	0.039054	5	9	6	D1	Adipose. visceral (STARNET)	EpiXcan	0.996327	starnet_vaf	0.999981
1251	ENSG00000104472	CHRAC1	1.24759	0.136518	0.212182	0.0404676	0.299082	1.94032e-42	4.86206e-41	8	34	12	D1	Adipose. visceral (STARNET)	EpiXcan	0.996327	starnet_vaf	0.999981
1252	ENSG00000137274	BPHL	-1.24753	-0.174658	0.212202	0.0236792	0.191117	2.22068e-25	2.92386e-24	18	52	27	D1	Adipose. visceral (STARNET)	EpiXcan	0.996327	starnet_vaf	0.999981
1253	ENSG00000204351	SKIV2L	1.24643	0.0864086	0.212608	0.106915	0.165241	7.83435e-22	8.6372e-21	36	73	45	D1	Adipose. visceral (STARNET)	EpiXcan	0.996327	starnet_vaf	0.999981
1254	ENSG00000240344	PPIL3	1.24641	0.0614431	0.212613	0.171072	0.73026	3.17948e-175	1.81014e-172	22	33	27	D1	Adipose. visceral (STARNET)	EpiXcan	0.996327	starnet_vaf	0.999981
1255	ENSG00000008323	PLEKHG6	-1.2464	-0.141765	0.212617	0.0300933	0.0464165	1.25479e-06	4.83209e-06	32	65	40	D1	Adipose. visceral (STARNET)	EpiXcan	0.996327	starnet_vaf	0.999981
1256	ENSG00000145029	NICN1	1.24625	0.214388	0.212672	0.0141875	0.0129376	0.00938575	0.0229927	9	20	10	D1	Adipose. visceral (STARNET)	EpiXcan	0.996327	starnet_vaf	0.999981
1257	ENSG00000151718	WWC2	1.2462	0.395892	0.21269	0.00375891	0.0159288	0.00464713	0.0118217	3	5	5	D1	Adipose. visceral (STARNET)	EpiXcan	0.996327	starnet_vaf	0.999981
1258	ENSG00000151778	SERP2	-1.24468	-0.197137	0.213249	0.021179	0.0441004	1.99213e-06	7.50104e-06	22	43	25	D1	Adipose. visceral (STARNET)	EpiXcan	0.996327	starnet_vaf	0.999981
1259	ENSG00000140374	ETFA	-1.24445	-0.2719	0.213333	0.0083596	0.0124398	0.0129751	0.0312477	6	6	6	D1	Adipose. visceral (STARNET)	EpiXcan	0.996327	starnet_vaf	0.999981
1260	ENSG00000133818	RRAS2	1.24407	0.195591	0.213473	0.0212973	0.0618822	1.64852e-08	7.59086e-08	20	34	25	D1	Adipose. visceral (STARNET)	EpiXcan	0.996327	starnet_vaf	0.999981
1261	ENSG00000221890	NPTXR	-1.24403	-0.410169	0.213489	0.00483236	0.0244667	0.000479269	0.0013789	14	39	18	D1	Adipose. visceral (STARNET)	EpiXcan	0.996327	starnet_vaf	0.999981
1262	ENSG00000136014	USP44	-1.24366	-0.113295	0.213625	0.0477783	0.0594815	3.08104e-08	1.38423e-07	33	48	40	D1	Adipose. visceral (STARNET)	EpiXcan	0.996327	starnet_vaf	0.999981
1263	ENSG00000172247	C1QTNF4	1.24364	0.121712	0.213631	0.0467051	0.103203	1.13168e-13	7.73642e-13	11	14	11	D1	Adipose. visceral (STARNET)	EpiXcan	0.996327	starnet_vaf	0.999981
1264	ENSG00000173598	NUDT4	-1.2431	-0.0844614	0.213832	0.0619119	0.136632	8.43918e-18	7.54016e-17	36	51	43	D1	Adipose. visceral (STARNET)	EpiXcan	0.996327	starnet_vaf	0.999981
1265	ENSG00000168653	NDUFS5	1.24268	0.0657882	0.213987	0.121097	0.16553	7.20666e-22	7.9637e-21	18	40	18	D1	Adipose. visceral (STARNET)	EpiXcan	0.996327	starnet_vaf	0.999981
1266	ENSG00000136279	DBNL	-1.24264	-0.0832613	0.214	0.0562549	0.105836	4.09867e-14	2.88794e-13	23	38	26	D1	Adipose. visceral (STARNET)	EpiXcan	0.996327	starnet_vaf	0.999981
1267	ENSG00000179409	GEMIN4	1.24158	0.37825	0.214391	0.00402352	0.0135855	0.00917979	0.0225075	5	53	6	D1	Adipose. visceral (STARNET)	EpiXcan	0.996327	starnet_vaf	0.999981
1268	ENSG00000178028	DMAP1	-1.24145	-0.089547	0.214441	0.0966317	0.125653	2.22818e-16	1.79681e-15	37	41	40	D1	Adipose. visceral (STARNET)	EpiXcan	0.996327	starnet_vaf	0.999981
1269	ENSG00000103174	NAGPA	1.24129	0.129046	0.214499	0.028871	0.139814	3.39784e-18	3.1065e-17	15	38	21	D1	Adipose. visceral (STARNET)	EpiXcan	0.996327	starnet_vaf	0.999981
1270	ENSG00000164880	INTS1	-1.24126	-0.320027	0.214508	0.00798874	0.0347993	2.48118e-05	8.28594e-05	6	28	9	D1	Adipose. visceral (STARNET)	EpiXcan	0.996327	starnet_vaf	0.999981
1271	ENSG00000157500	APPL1	1.24121	0.281589	0.214526	0.00798139	0.0377069	1.22947e-05	4.26183e-05	17	35	22	D1	Adipose. visceral (STARNET)	EpiXcan	0.996327	starnet_vaf	0.999981
1272	ENSG00000243554	AC004967.1	-1.24098	-0.15936	0.214612	0.031998	0.02209	0.000854342	0.0023708	36	47	43	D1	Adipose. visceral (STARNET)	EpiXcan	0.996327	starnet_vaf	0.999981
1273	ENSG00000139675	HNRNPA1L2	1.24033	0.195343	0.214852	0.0159735	0.0142401	0.0074454	0.0184457	18	35	22	D1	Adipose. visceral (STARNET)	EpiXcan	0.996327	starnet_vaf	0.999981
1274	ENSG00000235652	AL356599.1	1.2401	0.064445	0.214937	0.122835	0.179828	8.92803e-24	1.10402e-22	20	26	23	D1	Adipose. visceral (STARNET)	EpiXcan	0.996327	starnet_vaf	0.999981
1275	ENSG00000181915	ADO	1.23969	0.247783	0.215088	0.00473385	0.0289369	0.000138594	0.000425315	9	14	12	D1	Adipose. visceral (STARNET)	EpiXcan	0.996327	starnet_vaf	0.999981
1276	ENSG00000158856	DMTN	-1.23944	-0.090781	0.215184	0.0935987	0.109379	2.6234e-14	1.87256e-13	30	64	36	D1	Adipose. visceral (STARNET)	EpiXcan	0.996327	starnet_vaf	0.999981
1277	ENSG00000146409	SLC18B1	1.23849	0.199791	0.215534	0.0163308	0.0483625	6.16397e-07	2.45129e-06	7	26	8	D1	Adipose. visceral (STARNET)	EpiXcan	0.996327	starnet_vaf	0.999981
1278	ENSG00000183287	CCBE1	1.23838	0.127029	0.215576	0.0462519	0.0460758	1.17112e-06	4.53197e-06	29	53	35	D1	Adipose. visceral (STARNET)	EpiXcan	0.996327	starnet_vaf	0.999981
1279	ENSG00000172613	RAD9A	1.23812	0.114913	0.21567	0.0483988	0.101463	2.76053e-13	1.84204e-12	8	21	10	D1	Adipose. visceral (STARNET)	EpiXcan	0.996327	starnet_vaf	0.999981
1280	ENSG00000055211	GINM1	-1.23808	-0.264949	0.215688	0.00857478	0.0661338	3.6955e-09	1.80439e-08	6	34	7	D1	Adipose. visceral (STARNET)	EpiXcan	0.996327	starnet_vaf	0.999981
1281	ENSG00000135241	PNPLA8	1.23805	0.534194	0.215696	0.00415596	0.0149283	0.00650811	0.0162423	7	8	7	D1	Adipose. visceral (STARNET)	EpiXcan	0.996327	starnet_vaf	0.999981
1282	ENSG00000145908	ZNF300	-1.23777	-0.569239	0.2158	0.00152327	0.0240538	0.000466854	0.00134536	1	2	2	D1	Adipose. visceral (STARNET)	EpiXcan	0.996327	starnet_vaf	0.999981
1283	ENSG00000130489	SCO2	-1.23763	-0.145068	0.215852	0.0262978	0.0186019	0.0023612	0.00624896	22	33	30	D1	Adipose. visceral (STARNET)	EpiXcan	0.996327	starnet_vaf	0.999981
1284	ENSG00000183765	CHEK2	-1.23716	-0.082306	0.216027	0.104223	0.112003	9.65072e-15	7.10599e-14	43	69	55	D1	Adipose. visceral (STARNET)	EpiXcan	0.996327	starnet_vaf	0.999981
1285	ENSG00000069998	HDHD5	1.23698	0.184754	0.216096	0.0142682	0.0225882	0.00071645	0.00201089	18	23	21	D1	Adipose. visceral (STARNET)	EpiXcan	0.996327	starnet_vaf	0.999981
1286	ENSG00000163428	LRRC58	-1.2358	-0.185915	0.216534	0.014097	0.0149932	0.00631972	0.0157999	21	29	23	D1	Adipose. visceral (STARNET)	EpiXcan	0.996327	starnet_vaf	0.999981
1287	ENSG00000100068	LRP5L	-1.23566	-0.0950855	0.216584	0.106041	0.170376	1.68777e-22	1.93476e-21	14	61	20	D1	Adipose. visceral (STARNET)	EpiXcan	0.996327	starnet_vaf	0.999981
1288	ENSG00000165644	COMTD1	1.23531	0.122574	0.216715	0.0245047	0.0440609	1.80433e-06	6.82823e-06	13	22	14	D1	Adipose. visceral (STARNET)	EpiXcan	0.996327	starnet_vaf	0.999981
1289	ENSG00000214530	STARD10	1.23497	0.0659298	0.216843	0.118936	0.256739	2.50648e-35	4.90038e-34	22	35	27	D1	Adipose. visceral (STARNET)	EpiXcan	0.996327	starnet_vaf	0.999981
1290	ENSG00000158517	NCF1	1.23491	0.191064	0.216864	0.0186451	0.0589172	3.67376e-08	1.64171e-07	12	19	16	D1	Adipose. visceral (STARNET)	EpiXcan	0.996327	starnet_vaf	0.999981
1291	ENSG00000180902	D2HGDH	-1.23486	-0.169256	0.216882	0.019639	0.0463374	1.12992e-06	4.38088e-06	11	16	14	D1	Adipose. visceral (STARNET)	EpiXcan	0.996327	starnet_vaf	0.999981
1292	ENSG00000175213	ZNF408	-1.2346	-0.454099	0.216979	0.0102541	0.0316592	6.67376e-05	0.000212216	19	26	23	D1	Adipose. visceral (STARNET)	EpiXcan	0.996327	starnet_vaf	0.999981
1293	ENSG00000152583	SPARCL1	1.23458	0.135205	0.216988	0.0224694	0.100121	3.67442e-13	2.42908e-12	24	28	27	D1	Adipose. visceral (STARNET)	EpiXcan	0.996327	starnet_vaf	0.999981
1294	ENSG00000215845	TSTD1	1.23428	0.0466711	0.217099	0.289319	0.404568	1.24073e-63	5.60614e-62	7	25	7	D1	Adipose. visceral (STARNET)	EpiXcan	0.996327	starnet_vaf	0.999981
1295	ENSG00000143156	NME7	-1.23366	-0.0644261	0.217328	0.120551	0.355266	2.90799e-52	9.73869e-51	19	27	24	D1	Adipose. visceral (STARNET)	EpiXcan	0.996327	starnet_vaf	0.999981
1296	ENSG00000150687	PRSS23	-1.233	-0.107792	0.217574	0.0319343	0.056102	7.32071e-08	3.18934e-07	24	29	28	D1	Adipose. visceral (STARNET)	EpiXcan	0.996327	starnet_vaf	0.999981
1297	ENSG00000204147	ASAH2B	-1.23286	-0.190711	0.217627	0.0178696	0.0651187	7.66512e-09	3.64023e-08	33	64	51	D1	Adipose. visceral (STARNET)	EpiXcan	0.996327	starnet_vaf	0.999981
1298	ENSG00000112319	EYA4	-1.23228	-0.236077	0.217844	0.0125924	0.0452329	1.74563e-06	6.62724e-06	12	27	16	D1	Adipose. visceral (STARNET)	EpiXcan	0.996327	starnet_vaf	0.999981
1299	ENSG00000259248	USP3-AS1	-1.23218	-0.365966	0.217884	0.010918	0.0133392	0.0103074	0.0251338	8	29	9	D1	Adipose. visceral (STARNET)	EpiXcan	0.996327	starnet_vaf	0.999981
1300	ENSG00000119685	TTLL5	1.23171	0.138411	0.218056	0.0260255	0.0734363	7.13621e-10	3.70287e-09	9	24	11	D1	Adipose. visceral (STARNET)	EpiXcan	0.996327	starnet_vaf	0.999981
1301	ENSG00000149231	CCDC82	-1.23151	-0.0561205	0.218132	0.187844	0.220264	1.33032e-29	2.1227e-28	30	40	32	D1	Adipose. visceral (STARNET)	EpiXcan	0.996327	starnet_vaf	0.999981
1302	ENSG00000105755	ETHE1	-1.23067	-0.0685422	0.218446	0.0971159	0.156987	1.32867e-20	1.37036e-19	63	101	76	D1	Adipose. visceral (STARNET)	EpiXcan	0.996327	starnet_vaf	0.999981
1303	ENSG00000136874	STX17	-1.23064	-0.11629	0.218459	0.0313666	0.068824	1.575e-09	7.92401e-09	17	40	24	D1	Adipose. visceral (STARNET)	EpiXcan	0.996327	starnet_vaf	0.999981
1304	ENSG00000166575	TMEM135	1.23016	0.362364	0.218635	0.00292789	0.0277125	0.000188336	0.00056949	4	6	4	D1	Adipose. visceral (STARNET)	EpiXcan	0.996327	starnet_vaf	0.999981
1305	ENSG00000145388	METTL14	-1.22972	-0.228119	0.218803	0.0124508	0.0462652	1.07378e-06	4.17912e-06	8	16	10	D1	Adipose. visceral (STARNET)	EpiXcan	0.996327	starnet_vaf	0.999981
1306	ENSG00000084090	STARD7	-1.22943	-0.173615	0.218912	0.0220995	0.0305665	9.32869e-05	0.000291814	15	20	19	D1	Adipose. visceral (STARNET)	EpiXcan	0.996327	starnet_vaf	0.999981
1307	ENSG00000164695	CHMP4C	1.22926	0.067316	0.218976	0.134913	0.22013	9.18847e-30	1.4744e-28	16	22	18	D1	Adipose. visceral (STARNET)	EpiXcan	0.996327	starnet_vaf	0.999981
1308	ENSG00000179532	DNHD1	1.22836	0.430691	0.219311	0.0034105	0.0262282	0.00021672	0.000650616	5	17	7	D1	Adipose. visceral (STARNET)	EpiXcan	0.996327	starnet_vaf	0.999981
1309	ENSG00000137288	UQCC2	1.22792	0.185945	0.219475	0.0175455	0.0375094	1.30707e-05	4.51322e-05	19	22	21	D1	Adipose. visceral (STARNET)	EpiXcan	0.996327	starnet_vaf	0.999981
1310	ENSG00000105997	HOXA3	1.2271	0.132984	0.219784	0.0311523	0.0292197	0.000109836	0.000340737	20	24	24	D1	Adipose. visceral (STARNET)	EpiXcan	0.996327	starnet_vaf	0.999981
1311	ENSG00000254682	AP002387.1	1.22686	0.0502092	0.219874	0.26491	0.539213	3.21812e-96	3.24847e-94	40	76	54	D1	Adipose. visceral (STARNET)	EpiXcan	0.996327	starnet_vaf	0.999981
1312	ENSG00000162836	ACP6	-1.22652	-0.0387733	0.220003	0.306887	0.653697	7.65744e-137	1.78669e-134	34	95	42	D1	Adipose. visceral (STARNET)	EpiXcan	0.996327	starnet_vaf	0.999981
1313	ENSG00000023191	RNH1	1.22649	0.174846	0.220016	0.0200216	0.0757502	3.48934e-10	1.85589e-09	12	33	17	D1	Adipose. visceral (STARNET)	EpiXcan	0.996327	starnet_vaf	0.999981
1314	ENSG00000213523	SRA1	1.22599	0.0768051	0.220202	0.0901872	0.230175	1.60067e-31	2.73169e-30	21	36	24	D1	Adipose. visceral (STARNET)	EpiXcan	0.996327	starnet_vaf	0.999981
1315	ENSG00000161888	SPC24	-1.22591	-0.259092	0.220234	0.00521553	0.0171868	0.00340991	0.00881942	13	27	19	D1	Adipose. visceral (STARNET)	EpiXcan	0.996327	starnet_vaf	0.999981
1316	ENSG00000105552	BCAT2	-1.22536	-0.100556	0.220439	0.0589337	0.121085	4.68473e-16	3.71257e-15	11	31	11	D1	Adipose. visceral (STARNET)	EpiXcan	0.996327	starnet_vaf	0.999981
1317	ENSG00000107537	PHYH	1.22532	0.158936	0.220454	0.0230415	0.0603076	2.21649e-08	1.01048e-07	10	21	12	D1	Adipose. visceral (STARNET)	EpiXcan	0.996327	starnet_vaf	0.999981
1318	ENSG00000227082	AC244021.1	1.22489	0.600583	0.220617	0.00369981	0.0119212	0.0145712	0.0347849	2	4	2	D1	Adipose. visceral (STARNET)	EpiXcan	0.996327	starnet_vaf	0.999981
1319	ENSG00000132740	IGHMBP2	1.22464	0.0737108	0.220712	0.134797	0.431555	3.67255e-68	1.95773e-66	46	81	59	D1	Adipose. visceral (STARNET)	EpiXcan	0.996327	starnet_vaf	0.999981
1320	ENSG00000115486	GGCX	1.22391	0.109098	0.220987	0.0450228	0.0906903	5.98351e-12	3.64413e-11	8	19	8	D1	Adipose. visceral (STARNET)	EpiXcan	0.996327	starnet_vaf	0.999981
1321	ENSG00000008083	JARID2	1.2234	0.367238	0.221178	0.00411316	0.0152002	0.0060763	0.0152234	12	53	14	D1	Adipose. visceral (STARNET)	EpiXcan	0.996327	starnet_vaf	0.999981
1322	ENSG00000149599	DUSP15	-1.22326	-0.072762	0.221231	0.119049	0.162039	2.2184e-21	2.39746e-20	33	71	36	D1	Adipose. visceral (STARNET)	EpiXcan	0.996327	starnet_vaf	0.999981
1323	ENSG00000105185	PDCD5	1.22209	0.065003	0.221673	0.151461	0.249743	5.77676e-34	1.07338e-32	37	67	46	D1	Adipose. visceral (STARNET)	EpiXcan	0.996327	starnet_vaf	0.999981
1324	ENSG00000141736	ERBB2	-1.22205	-0.739615	0.22169	0.00107966	0.0227049	0.000759776	0.0021237	3	9	6	D1	Adipose. visceral (STARNET)	EpiXcan	0.996327	starnet_vaf	0.999981
1325	ENSG00000095739	BAMBI	-1.22185	-0.197727	0.221765	0.0112073	0.0124202	0.0125975	0.0303796	12	49	20	D1	Adipose. visceral (STARNET)	EpiXcan	0.996327	starnet_vaf	0.999981
1326	ENSG00000175581	MRPL48	1.22171	0.098825	0.221816	0.0593442	0.0939261	1.4925e-12	9.40775e-12	21	27	21	D1	Adipose. visceral (STARNET)	EpiXcan	0.996327	starnet_vaf	0.999981
1327	ENSG00000230074	AL162231.2	1.22151	0.0576457	0.221893	0.144631	0.363593	2.82518e-55	1.0337e-53	10	23	16	D1	Adipose. visceral (STARNET)	EpiXcan	0.996327	starnet_vaf	0.999981
1328	ENSG00000138193	PLCE1	1.22133	0.131783	0.221959	0.0297521	0.30392	1.9313e-43	5.0161e-42	5	41	8	D1	Adipose. visceral (STARNET)	EpiXcan	0.996327	starnet_vaf	0.999981
1329	ENSG00000259683	AC243562.2	-1.2208	-0.111541	0.222163	0.0400105	0.138063	4.57243e-18	4.14783e-17	16	48	24	D1	Adipose. visceral (STARNET)	EpiXcan	0.996327	starnet_vaf	0.999981
1330	ENSG00000163811	WDR43	-1.22024	-0.224311	0.222373	0.0175193	0.0367661	1.56998e-05	5.36893e-05	17	27	27	D1	Adipose. visceral (STARNET)	EpiXcan	0.996327	starnet_vaf	0.999981
1331	ENSG00000143603	KCNN3	1.22	0.132404	0.222466	0.0344588	0.12647	1.70175e-16	1.38643e-15	13	17	16	D1	Adipose. visceral (STARNET)	EpiXcan	0.996327	starnet_vaf	0.999981
1332	ENSG00000147439	BIN3	1.2198	0.124863	0.222539	0.0341331	0.108966	2.12659e-14	1.52868e-13	8	18	13	D1	Adipose. visceral (STARNET)	EpiXcan	0.996327	starnet_vaf	0.999981
1333	ENSG00000124226	RNF114	-1.21976	-0.213021	0.222555	0.0106848	0.0336524	4.06297e-05	0.000131998	6	7	6	D1	Adipose. visceral (STARNET)	EpiXcan	0.996327	starnet_vaf	0.999981
1334	ENSG00000172469	MANEA	-1.21974	-0.111124	0.222564	0.0388568	0.102247	1.38495e-13	9.42705e-13	11	22	14	D1	Adipose. visceral (STARNET)	EpiXcan	0.996327	starnet_vaf	0.999981
1335	ENSG00000226328	NUP50-AS1	-1.21933	-0.0762609	0.222718	0.105584	0.286838	2.04103e-40	4.70065e-39	40	165	56	D1	Adipose. visceral (STARNET)	EpiXcan	0.996327	starnet_vaf	0.999981
1336	ENSG00000136531	SCN2A	1.21932	0.0673586	0.222724	0.118442	0.297891	3.31401e-42	8.23181e-41	26	42	29	D1	Adipose. visceral (STARNET)	EpiXcan	0.996327	starnet_vaf	0.999981
1337	ENSG00000162618	ADGRL4	1.21848	0.167528	0.223043	0.0191319	0.0117	0.0160404	0.0381203	26	59	34	D1	Adipose. visceral (STARNET)	EpiXcan	0.996327	starnet_vaf	0.999981
1338	ENSG00000137076	TLN1	1.21832	0.215495	0.223103	0.00945453	0.0332084	3.99822e-05	0.000130072	16	37	19	D1	Adipose. visceral (STARNET)	EpiXcan	0.996327	starnet_vaf	0.999981
1339	ENSG00000123146	ADGRE5	-1.21806	-0.402237	0.223203	0.0070184	0.0112765	0.0182504	0.0430277	4	29	5	D1	Adipose. visceral (STARNET)	EpiXcan	0.996327	starnet_vaf	0.999981
1340	ENSG00000105556	MIER2	-1.21791	-0.0692241	0.223259	0.0688961	0.193121	4.59845e-26	6.26313e-25	48	72	64	D1	Adipose. visceral (STARNET)	EpiXcan	0.996327	starnet_vaf	0.999981
1341	ENSG00000162627	SNX7	1.21773	0.370971	0.223327	0.00616626	0.0640085	1.06552e-08	4.99194e-08	4	17	7	D1	Adipose. visceral (STARNET)	EpiXcan	0.996327	starnet_vaf	0.999981
1342	ENSG00000107745	MICU1	-1.21749	-0.156718	0.22342	0.0226333	0.0503249	3.95402e-07	1.5997e-06	16	22	19	D1	Adipose. visceral (STARNET)	EpiXcan	0.996327	starnet_vaf	0.999981
1343	ENSG00000230373	GOLGA6L5P	1.21727	0.0558539	0.223503	0.160898	0.261732	2.56711e-36	5.17531e-35	22	61	30	D1	Adipose. visceral (STARNET)	EpiXcan	0.996327	starnet_vaf	0.999981
1344	ENSG00000259347	AC087482.1	-1.21712	-0.0725819	0.223559	0.0383398	0.0479401	6.14729e-07	2.44534e-06	35	69	48	D1	Adipose. visceral (STARNET)	EpiXcan	0.996327	starnet_vaf	0.999981
1345	ENSG00000141252	VPS53	1.21423	0.171815	0.224658	0.0244906	0.0257084	0.000295065	0.000869495	15	54	19	D1	Adipose. visceral (STARNET)	EpiXcan	0.996327	starnet_vaf	0.999981
1346	ENSG00000149289	ZC3H12C	1.21362	0.282602	0.224892	0.00803712	0.0838404	3.26415e-11	1.8794e-10	10	16	14	D1	Adipose. visceral (STARNET)	EpiXcan	0.996327	starnet_vaf	0.999981
1347	ENSG00000002919	SNX11	-1.2134	-0.248255	0.224978	0.00835304	0.0349515	2.49982e-05	8.34231e-05	6	16	12	D1	Adipose. visceral (STARNET)	EpiXcan	0.996327	starnet_vaf	0.999981
1348	ENSG00000171497	PPID	1.21303	0.0936334	0.225119	0.0516519	0.157439	1.31333e-20	1.35552e-19	9	18	10	D1	Adipose. visceral (STARNET)	EpiXcan	0.996327	starnet_vaf	0.999981
1349	ENSG00000103111	MON1B	1.21249	0.438923	0.225326	0.00436038	0.103377	1.40003e-13	9.52062e-13	5	10	10	D1	Adipose. visceral (STARNET)	EpiXcan	0.996327	starnet_vaf	0.999981
1350	ENSG00000125945	ZNF436	-1.21247	-0.186006	0.225333	0.0135947	0.0132636	0.0104358	0.025425	23	52	28	D1	Adipose. visceral (STARNET)	EpiXcan	0.996327	starnet_vaf	0.999981
1351	ENSG00000136560	TANK	-1.21238	-0.177803	0.225367	0.0113539	0.0136418	0.00931966	0.0228386	12	18	14	D1	Adipose. visceral (STARNET)	EpiXcan	0.996327	starnet_vaf	0.999981
1352	ENSG00000103429	BFAR	-1.21215	-0.187158	0.225457	0.0252052	0.0503464	3.48118e-07	1.41808e-06	12	18	14	D1	Adipose. visceral (STARNET)	EpiXcan	0.996327	starnet_vaf	0.999981
1353	ENSG00000105825	TFPI2	1.21181	0.215057	0.225585	0.00913609	0.0239667	0.000558621	0.00159227	10	17	12	D1	Adipose. visceral (STARNET)	EpiXcan	0.996327	starnet_vaf	0.999981
1354	ENSG00000153896	ZNF599	-1.21176	-0.15525	0.225605	0.0136289	0.0470088	1.11254e-06	4.32054e-06	9	13	13	D1	Adipose. visceral (STARNET)	EpiXcan	0.996327	starnet_vaf	0.999981
1355	ENSG00000118004	COLEC11	-1.21168	-0.129998	0.225636	0.0417249	0.147029	3.52823e-19	3.40687e-18	22	55	28	D1	Adipose. visceral (STARNET)	EpiXcan	0.996327	starnet_vaf	0.999981
1356	ENSG00000158445	KCNB1	-1.21117	-0.227415	0.225828	0.0107849	0.0263092	0.000268762	0.000795775	9	10	10	D1	Adipose. visceral (STARNET)	EpiXcan	0.996327	starnet_vaf	0.999981
1357	ENSG00000204792	LINC01291	-1.21109	-0.194587	0.22586	0.0145829	0.801761	2.69817e-225	4.80038e-222	16	50	19	D1	Adipose. visceral (STARNET)	EpiXcan	0.996327	starnet_vaf	0.999981
1358	ENSG00000269293	ZSCAN16-AS1	-1.21094	-0.196261	0.225919	0.0126185	0.0357917	2.12665e-05	7.15569e-05	6	11	6	D1	Adipose. visceral (STARNET)	EpiXcan	0.996327	starnet_vaf	0.999981
1359	ENSG00000142606	MMEL1	-1.21088	-0.0697038	0.225943	0.111904	0.282216	7.38419e-40	1.67622e-38	9	19	13	D1	Adipose. visceral (STARNET)	EpiXcan	0.996327	starnet_vaf	0.999981
1360	ENSG00000156398	SFXN2	-1.21081	-0.0819371	0.225969	0.099315	0.12914	6.39847e-17	5.36018e-16	25	67	29	D1	Adipose. visceral (STARNET)	EpiXcan	0.996327	starnet_vaf	0.999981
1361	ENSG00000114378	HYAL1	-1.20953	-0.0821493	0.226461	0.0761564	0.115359	4.02532e-15	3.03295e-14	20	36	20	D1	Adipose. visceral (STARNET)	EpiXcan	0.996327	starnet_vaf	0.999981
1362	ENSG00000087884	AAMDC	1.2093	0.136404	0.226547	0.0366161	0.118513	9.3376e-16	7.26241e-15	14	25	17	D1	Adipose. visceral (STARNET)	EpiXcan	0.996327	starnet_vaf	0.999981
1363	ENSG00000005020	SKAP2	-1.20833	-0.143454	0.22692	0.0407757	0.0219692	0.000908932	0.00251542	44	64	51	D1	Adipose. visceral (STARNET)	EpiXcan	0.996327	starnet_vaf	0.999981
1364	ENSG00000120949	TNFRSF8	-1.20831	-0.181917	0.226929	0.0136528	0.0443049	2.2224e-06	8.32845e-06	24	40	34	D1	Adipose. visceral (STARNET)	EpiXcan	0.996327	starnet_vaf	0.999981
1365	ENSG00000048392	RRM2B	-1.20821	-0.445062	0.226965	0.00242307	0.0258542	0.000293776	0.000865875	7	9	8	D1	Adipose. visceral (STARNET)	EpiXcan	0.996327	starnet_vaf	0.999981
1366	ENSG00000236404	VLDLR-AS1	-1.20731	-0.0708947	0.227312	0.10352	0.185448	7.61564e-25	9.81824e-24	19	29	23	D1	Adipose. visceral (STARNET)	EpiXcan	0.996327	starnet_vaf	0.999981
1367	ENSG00000108107	RPL28	-1.20721	-0.430628	0.227351	0.00184971	0.135994	9.97137e-18	8.88126e-17	8	15	11	D1	Adipose. visceral (STARNET)	EpiXcan	0.996327	starnet_vaf	0.999981
1368	ENSG00000135677	GNS	1.20701	0.121845	0.22743	0.0323635	0.0778479	1.23405e-10	6.78416e-10	10	18	13	D1	Adipose. visceral (STARNET)	EpiXcan	0.996327	starnet_vaf	0.999981
1369	ENSG00000135709	KIAA0513	-1.20591	-0.125943	0.227852	0.0323864	0.0979427	6.72734e-13	4.35624e-12	11	30	14	D1	Adipose. visceral (STARNET)	EpiXcan	0.996327	starnet_vaf	0.999981
1370	ENSG00000196458	ZNF605	-1.2055	-0.0874448	0.228009	0.0740351	0.205735	1.21276e-27	1.77219e-26	10	27	13	D1	Adipose. visceral (STARNET)	EpiXcan	0.996327	starnet_vaf	0.999981
1371	ENSG00000136628	EPRS	-1.20516	-0.1267	0.228142	0.055367	0.0557225	9.14598e-08	3.95548e-07	31	66	34	D1	Adipose. visceral (STARNET)	EpiXcan	0.996327	starnet_vaf	0.999981
1372	ENSG00000118526	TCF21	-1.205	-0.132304	0.228204	0.0315002	0.0392887	8.05053e-06	2.84396e-05	20	37	24	D1	Adipose. visceral (STARNET)	EpiXcan	0.996327	starnet_vaf	0.999981
1373	ENSG00000131165	CHMP1A	-1.2045	-0.108435	0.228396	0.0548892	0.107409	2.96858e-14	2.10943e-13	35	46	40	D1	Adipose. visceral (STARNET)	EpiXcan	0.996327	starnet_vaf	0.999981
1374	ENSG00000198794	SCAMP5	-1.20445	-0.125226	0.228416	0.0479551	0.0876063	6.35961e-12	3.86656e-11	16	57	17	D1	Adipose. visceral (STARNET)	EpiXcan	0.996327	starnet_vaf	0.999981
1375	ENSG00000121769	FABP3	-1.20423	-0.23642	0.228501	0.00918514	0.0382174	1.15909e-05	4.02668e-05	6	10	8	D1	Adipose. visceral (STARNET)	EpiXcan	0.996327	starnet_vaf	0.999981
1376	ENSG00000173040	EVC2	1.20388	0.182572	0.228637	0.0172789	0.0327662	4.06826e-05	0.000132109	20	26	23	D1	Adipose. visceral (STARNET)	EpiXcan	0.996327	starnet_vaf	0.999981
1377	ENSG00000214113	LYRM4	1.20372	0.0510337	0.228698	0.199117	0.296849	8.96178e-42	2.20299e-40	38	66	45	D1	Adipose. visceral (STARNET)	EpiXcan	0.996327	starnet_vaf	0.999981
1378	ENSG00000132623	ANKEF1	1.2034	0.146613	0.228821	0.0191005	0.0120117	0.0145031	0.0346406	30	49	34	D1	Adipose. visceral (STARNET)	EpiXcan	0.996327	starnet_vaf	0.999981
1379	ENSG00000234840	LINC01239	-1.20333	-0.0884294	0.228848	0.0649043	0.173288	9.7042e-23	1.1312e-21	36	55	44	D1	Adipose. visceral (STARNET)	EpiXcan	0.996327	starnet_vaf	0.999981
1380	ENSG00000169814	BTD	-1.20303	-0.554355	0.228964	0.00565983	0.0225278	0.00082093	0.00228432	11	31	14	D1	Adipose. visceral (STARNET)	EpiXcan	0.996327	starnet_vaf	0.999981
1381	ENSG00000116106	EPHA4	-1.20263	-0.967297	0.229119	0.000474529	0.0180299	0.00262274	0.00688862	4	13	5	D1	Adipose. visceral (STARNET)	EpiXcan	0.996327	starnet_vaf	0.999981
1382	ENSG00000155367	PPM1J	1.20254	0.245743	0.229156	0.00930369	0.0214921	0.00110079	0.00302288	14	18	16	D1	Adipose. visceral (STARNET)	EpiXcan	0.996327	starnet_vaf	0.999981
1383	ENSG00000180448	ARHGAP45	1.20163	0.150566	0.229508	0.0385312	0.0257628	0.000334397	0.000978107	49	85	65	D1	Adipose. visceral (STARNET)	EpiXcan	0.996327	starnet_vaf	0.999981
1384	ENSG00000115252	PDE1A	-1.20113	-0.225932	0.229701	0.00942933	0.0390363	8.58611e-06	3.02565e-05	3	4	4	D1	Adipose. visceral (STARNET)	EpiXcan	0.996327	starnet_vaf	0.999981
1385	ENSG00000008853	RHOBTB2	1.20079	0.267703	0.229831	0.00702356	0.0242228	0.000488302	0.00140291	7	15	9	D1	Adipose. visceral (STARNET)	EpiXcan	0.996327	starnet_vaf	0.999981
1386	ENSG00000106069	CHN2	1.20016	0.0867222	0.230077	0.0612368	0.0812765	8.04045e-11	4.49842e-10	26	41	29	D1	Adipose. visceral (STARNET)	EpiXcan	0.996327	starnet_vaf	0.999981
1387	ENSG00000007171	NOS2	-1.19839	-0.0547881	0.230766	0.176223	0.292092	4.59328e-41	1.08779e-39	20	27	22	D1	Adipose. visceral (STARNET)	EpiXcan	0.996327	starnet_vaf	0.999981
1388	ENSG00000138162	TACC2	-1.19812	-0.0629316	0.230869	0.207286	0.237365	8.5026e-33	1.51841e-31	52	97	59	D1	Adipose. visceral (STARNET)	EpiXcan	0.996327	starnet_vaf	0.999981
1389	ENSG00000197345	MRPL21	-1.19792	-0.0631387	0.230946	0.171405	0.514305	1.11238e-88	1.0149e-86	48	80	66	D1	Adipose. visceral (STARNET)	EpiXcan	0.996327	starnet_vaf	0.999981
1390	ENSG00000197558	SSPO	1.19774	0.134855	0.231019	0.0275944	0.0606668	1.58446e-08	7.31247e-08	15	40	21	D1	Adipose. visceral (STARNET)	EpiXcan	0.996327	starnet_vaf	0.999981
1391	ENSG00000188493	C19orf54	-1.19669	-0.126747	0.231427	0.0235094	0.0422472	3.93151e-06	1.4337e-05	13	32	15	D1	Adipose. visceral (STARNET)	EpiXcan	0.996327	starnet_vaf	0.999981
1392	ENSG00000137501	SYTL2	-1.19598	-0.244666	0.231703	0.00970945	0.0292098	0.000108748	0.000337729	18	32	20	D1	Adipose. visceral (STARNET)	EpiXcan	0.996327	starnet_vaf	0.999981
1393	ENSG00000099194	SCD	-1.19536	-0.202079	0.231945	0.0169426	0.0346111	2.31046e-05	7.74852e-05	6	8	8	D1	Adipose. visceral (STARNET)	EpiXcan	0.996327	starnet_vaf	0.999981
1394	ENSG00000184967	NOC4L	-1.1947	-0.0926461	0.232205	0.0562476	0.0893345	7.4659e-12	4.50072e-11	40	95	52	D1	Adipose. visceral (STARNET)	EpiXcan	0.996327	starnet_vaf	0.999981
1395	ENSG00000128268	MGAT3	-1.19464	-0.123203	0.232229	0.039099	0.0731783	7.98319e-10	4.12581e-09	26	42	31	D1	Adipose. visceral (STARNET)	EpiXcan	0.996327	starnet_vaf	0.999981
1396	ENSG00000232284	GNG12-AS1	-1.1939	-0.122435	0.232516	0.0363228	0.0478801	8.00161e-07	3.15214e-06	18	39	19	D1	Adipose. visceral (STARNET)	EpiXcan	0.996327	starnet_vaf	0.999981
1397	ENSG00000072134	EPN2	-1.19274	-0.283472	0.23297	0.00726631	0.0231367	0.000555099	0.00158268	10	21	13	D1	Adipose. visceral (STARNET)	EpiXcan	0.996327	starnet_vaf	0.999981
1398	ENSG00000138078	PREPL	1.19241	0.17405	0.233099	0.0170311	0.0753573	3.21821e-10	1.71618e-09	11	19	17	D1	Adipose. visceral (STARNET)	EpiXcan	0.996327	starnet_vaf	0.999981
1399	ENSG00000152377	SPOCK1	1.19154	0.149698	0.233443	0.0237323	0.0240466	0.000437778	0.00126536	19	34	25	D1	Adipose. visceral (STARNET)	EpiXcan	0.996327	starnet_vaf	0.999981
1400	ENSG00000111728	ST8SIA1	-1.19067	-0.0758759	0.233784	0.0503959	0.0375785	1.29669e-05	4.47955e-05	68	103	80	D1	Adipose. visceral (STARNET)	EpiXcan	0.996327	starnet_vaf	0.999981
1401	ENSG00000100304	TTLL12	-1.19059	-0.0701461	0.233815	0.10762	0.306025	3.40481e-43	8.76324e-42	15	24	18	D1	Adipose. visceral (STARNET)	EpiXcan	0.996327	starnet_vaf	0.999981
1402	ENSG00000114857	NKTR	-1.19054	-0.0899805	0.233833	0.0638077	0.0887278	8.01103e-12	4.81711e-11	24	31	26	D1	Adipose. visceral (STARNET)	EpiXcan	0.996327	starnet_vaf	0.999981
1403	ENSG00000167720	SRR	-1.19047	-0.0503617	0.233861	0.187894	0.313245	1.6797e-45	4.68768e-44	9	13	10	D1	Adipose. visceral (STARNET)	EpiXcan	0.996327	starnet_vaf	0.999981
1404	ENSG00000101363	MANBAL	1.18946	0.0898754	0.234259	0.0602674	0.0918242	2.97687e-12	1.84297e-11	16	16	16	D1	Adipose. visceral (STARNET)	EpiXcan	0.996327	starnet_vaf	0.999981
1405	ENSG00000198252	STYX	1.1889	0.226633	0.234478	0.0113391	0.0484823	6.17765e-07	2.45605e-06	13	24	18	D1	Adipose. visceral (STARNET)	EpiXcan	0.996327	starnet_vaf	0.999981
1406	ENSG00000134184	GSTM1	1.18873	0.0288898	0.234548	0.433235	0.610731	2.69964e-120	4.52048e-118	87	180	102	D1	Adipose. visceral (STARNET)	EpiXcan	0.996327	starnet_vaf	0.999981
1407	ENSG00000224877	NDUFAF8	-1.18843	-0.23728	0.234664	0.0101911	0.0236896	0.000562734	0.00160188	18	33	25	D1	Adipose. visceral (STARNET)	EpiXcan	0.996327	starnet_vaf	0.999981
1408	ENSG00000127415	IDUA	-1.18821	-0.0570598	0.234753	0.145624	0.247756	3.01942e-34	5.63981e-33	38	83	46	D1	Adipose. visceral (STARNET)	EpiXcan	0.996327	starnet_vaf	0.999981
1409	ENSG00000168993	CPLX1	-1.18802	-0.0668188	0.234826	0.10692	0.15199	2.72364e-20	2.76108e-19	35	55	45	D1	Adipose. visceral (STARNET)	EpiXcan	0.996327	starnet_vaf	0.999981
1410	ENSG00000129103	SUMF2	-1.18717	-0.097115	0.235162	0.0700957	0.0981775	3.33989e-13	2.21616e-12	23	51	27	D1	Adipose. visceral (STARNET)	EpiXcan	0.996327	starnet_vaf	0.999981
1411	ENSG00000120915	EPHX2	1.18711	0.0825354	0.235184	0.0769104	0.171254	1.33483e-22	1.53711e-21	26	39	29	D1	Adipose. visceral (STARNET)	EpiXcan	0.996327	starnet_vaf	0.999981
1412	ENSG00000116857	TMEM9	-1.18696	-0.0764356	0.235244	0.0913695	0.25906	9.99938e-36	1.97943e-34	5	6	6	D1	Adipose. visceral (STARNET)	EpiXcan	0.996327	starnet_vaf	0.999981
1413	ENSG00000220785	MTMR9LP	-1.1862	-0.185443	0.235544	0.0165113	0.0250173	0.000387282	0.00112517	10	10	10	D1	Adipose. visceral (STARNET)	EpiXcan	0.996327	starnet_vaf	0.999981
1414	ENSG00000167862	MRPL58	1.18524	0.189847	0.235923	0.0118563	0.0112446	0.0170211	0.0402763	8	20	8	D1	Adipose. visceral (STARNET)	EpiXcan	0.996327	starnet_vaf	0.999981
1415	ENSG00000107164	FUBP3	-1.18522	-0.29764	0.235931	0.00359448	0.0271603	0.000222072	0.000665981	2	2	2	D1	Adipose. visceral (STARNET)	EpiXcan	0.996327	starnet_vaf	0.999981
1416	ENSG00000103257	SLC7A5	1.1851	0.19427	0.235979	0.0155146	0.0338076	3.91146e-05	0.000127425	22	108	24	D1	Adipose. visceral (STARNET)	EpiXcan	0.996327	starnet_vaf	0.999981
1417	ENSG00000007174	DNAH9	-1.18491	-0.14433	0.236051	0.0159477	0.0304555	9.69603e-05	0.000302905	18	41	20	D1	Adipose. visceral (STARNET)	EpiXcan	0.996327	starnet_vaf	0.999981
1418	ENSG00000167767	KRT80	-1.18453	-0.129266	0.236205	0.0329871	0.0369905	1.64918e-05	5.62358e-05	32	57	44	D1	Adipose. visceral (STARNET)	EpiXcan	0.996327	starnet_vaf	0.999981
1419	ENSG00000126467	TSKS	-1.18447	-0.307441	0.236225	0.0137105	0.0587053	4.32501e-08	1.91888e-07	21	41	28	D1	Adipose. visceral (STARNET)	EpiXcan	0.996327	starnet_vaf	0.999981
1420	ENSG00000111581	NUP107	1.18413	0.0880583	0.236361	0.0499888	0.118928	6.32836e-16	4.99012e-15	25	36	31	D1	Adipose. visceral (STARNET)	EpiXcan	0.996327	starnet_vaf	0.999981
1421	ENSG00000136854	STXBP1	1.18399	0.136817	0.236415	0.015244	0.0338522	3.84285e-05	0.000125276	16	23	18	D1	Adipose. visceral (STARNET)	EpiXcan	0.996327	starnet_vaf	0.999981
1422	ENSG00000139211	AMIGO2	1.18395	0.0783666	0.236432	0.0488535	0.128958	7.10668e-17	5.92209e-16	41	61	55	D1	Adipose. visceral (STARNET)	EpiXcan	0.996327	starnet_vaf	0.999981
1423	ENSG00000128915	ICE2	-1.18385	-0.0816462	0.236472	0.067566	0.0707024	6.25309e-10	3.2565e-09	33	50	42	D1	Adipose. visceral (STARNET)	EpiXcan	0.996327	starnet_vaf	0.999981
1424	ENSG00000165501	LRR1	1.18343	0.0519167	0.23664	0.193652	0.406508	5.71304e-64	2.59788e-62	24	32	25	D1	Adipose. visceral (STARNET)	EpiXcan	0.996327	starnet_vaf	0.999981
1425	ENSG00000083838	ZNF446	1.18341	0.158447	0.236648	0.0240983	0.0107973	0.0205656	0.0481115	25	48	31	D1	Adipose. visceral (STARNET)	EpiXcan	0.996327	starnet_vaf	0.999981
1426	ENSG00000171791	BCL2	1.18336	0.244095	0.236668	0.0082381	0.0236283	0.000610262	0.00172853	20	22	22	D1	Adipose. visceral (STARNET)	EpiXcan	0.996327	starnet_vaf	0.999981
1427	ENSG00000106591	MRPL32	-1.182	-0.0839128	0.237205	0.0542074	0.140122	2.26167e-18	2.09028e-17	12	19	16	D1	Adipose. visceral (STARNET)	EpiXcan	0.996327	starnet_vaf	0.999981
1428	ENSG00000197815	AC122129.1	-1.18197	-0.2131	0.237217	0.0118334	0.0399979	5.25676e-06	1.89177e-05	7	14	9	D1	Adipose. visceral (STARNET)	EpiXcan	0.996327	starnet_vaf	0.999981
1429	ENSG00000113971	NPHP3	1.18099	0.039917	0.237606	0.329832	0.454175	5.54013e-75	3.42838e-73	22	26	25	D1	Adipose. visceral (STARNET)	EpiXcan	0.996327	starnet_vaf	0.999981
1430	ENSG00000182919	C11orf54	1.18031	0.064755	0.237876	0.10774	0.446387	2.12026e-71	1.23174e-69	26	45	36	D1	Adipose. visceral (STARNET)	EpiXcan	0.996327	starnet_vaf	0.999981
1431	ENSG00000116898	MRPS15	1.18023	0.475199	0.237908	0.00229195	0.0283358	0.000144184	0.000441613	5	14	8	D1	Adipose. visceral (STARNET)	EpiXcan	0.996327	starnet_vaf	0.999981
1432	ENSG00000196167	COLCA1	-1.18021	-0.0759045	0.237917	0.0994828	0.181498	8.84589e-24	1.09481e-22	12	35	15	D1	Adipose. visceral (STARNET)	EpiXcan	0.996327	starnet_vaf	0.999981
1433	ENSG00000177427	MIEF2	1.18017	0.158935	0.237933	0.0232435	0.0215933	0.00102875	0.00283105	16	28	18	D1	Adipose. visceral (STARNET)	EpiXcan	0.996327	starnet_vaf	0.999981
1434	ENSG00000140400	MAN2C1	-1.17961	-0.0640665	0.238155	0.149848	0.280201	4.13173e-39	9.14571e-38	29	74	35	D1	Adipose. visceral (STARNET)	EpiXcan	0.996327	starnet_vaf	0.999981
1435	ENSG00000090432	MUL1	1.179	1.88368	0.238398	0.000541327	0.255785	2.23212e-36	4.53206e-35	4	9	7	D1	Adipose. visceral (STARNET)	EpiXcan	0.996327	starnet_vaf	0.999981
1436	ENSG00000176894	PXMP2	-1.17854	-0.295837	0.238583	0.00559038	0.0201519	0.00152969	0.00414391	5	49	6	D1	Adipose. visceral (STARNET)	EpiXcan	0.996327	starnet_vaf	0.999981
1437	ENSG00000184985	SORCS2	-1.17845	-0.087555	0.238619	0.0647446	0.195575	6.13498e-26	8.29242e-25	7	24	11	D1	Adipose. visceral (STARNET)	EpiXcan	0.996327	starnet_vaf	0.999981
1438	ENSG00000186868	MAPT	1.17821	0.0812887	0.238713	0.0773618	0.178732	3.97877e-24	5.00263e-23	30	69	47	D1	Adipose. visceral (STARNET)	EpiXcan	0.996327	starnet_vaf	0.999981
1439	ENSG00000134259	NGF	-1.17811	-1.97915	0.238751	0.000139778	0.0214292	0.00106273	0.00292288	3	11	5	D1	Adipose. visceral (STARNET)	EpiXcan	0.996327	starnet_vaf	0.999981
1440	ENSG00000255471	AP001528.2	1.17762	0.136227	0.238949	0.0361107	0.0585141	3.82732e-08	1.70659e-07	21	26	24	D1	Adipose. visceral (STARNET)	EpiXcan	0.996327	starnet_vaf	0.999981
1441	ENSG00000087077	TRIP6	1.1773	0.275465	0.239075	0.00698411	0.0172683	0.00327681	0.00849522	5	17	6	D1	Adipose. visceral (STARNET)	EpiXcan	0.996327	starnet_vaf	0.999981
1442	ENSG00000167325	RRM1	1.17643	0.0583734	0.239422	0.183516	0.317402	7.55731e-46	2.13419e-44	42	66	51	D1	Adipose. visceral (STARNET)	EpiXcan	0.996327	starnet_vaf	0.999981
1443	ENSG00000241158	ADAMTS9-AS1	1.17612	0.0795605	0.239548	0.0797416	0.100631	1.72052e-13	1.16444e-12	21	45	28	D1	Adipose. visceral (STARNET)	EpiXcan	0.996327	starnet_vaf	0.999981
1444	ENSG00000144559	TAMM41	1.17585	0.0760971	0.239654	0.080343	0.123879	3.04878e-16	2.43783e-15	27	31	28	D1	Adipose. visceral (STARNET)	EpiXcan	0.996327	starnet_vaf	0.999981
1445	ENSG00000073060	SCARB1	1.175	0.0959403	0.239994	0.0604312	0.111882	9.6635e-15	7.11171e-14	8	19	8	D1	Adipose. visceral (STARNET)	EpiXcan	0.996327	starnet_vaf	0.999981
1446	ENSG00000124588	NQO2	1.1738	0.0911564	0.240476	0.0584393	0.712172	1.72904e-165	6.83594e-163	42	71	55	D1	Adipose. visceral (STARNET)	EpiXcan	0.996327	starnet_vaf	0.999981
1447	ENSG00000184508	HDDC3	1.17328	0.169284	0.240683	0.0165705	0.120753	8.14506e-16	6.36621e-15	19	26	22	D1	Adipose. visceral (STARNET)	EpiXcan	0.996327	starnet_vaf	0.999981
1448	ENSG00000172992	DCAKD	-1.1728	-0.139555	0.240875	0.0238276	0.032877	4.88509e-05	0.000157342	15	30	16	D1	Adipose. visceral (STARNET)	EpiXcan	0.996327	starnet_vaf	0.999981
1449	ENSG00000139182	CLSTN3	1.17235	0.777543	0.241055	0.000785546	0.0116907	0.0164335	0.0389636	4	13	6	D1	Adipose. visceral (STARNET)	EpiXcan	0.996327	starnet_vaf	0.999981
1450	ENSG00000088298	EDEM2	-1.17217	-0.121835	0.241128	0.0324217	0.0509713	2.8303e-07	1.16393e-06	10	15	10	D1	Adipose. visceral (STARNET)	EpiXcan	0.996327	starnet_vaf	0.999981
1451	ENSG00000131966	ACTR10	1.17077	1.1713	0.241692	0.000380612	0.0280826	0.000145643	0.000445794	2	3	3	D1	Adipose. visceral (STARNET)	EpiXcan	0.996327	starnet_vaf	0.999981
1452	ENSG00000160360	GPSM1	-1.16963	-0.198674	0.242149	0.0187249	0.0262174	0.000281227	0.000831275	19	50	25	D1	Adipose. visceral (STARNET)	EpiXcan	0.996327	starnet_vaf	0.999981
1453	ENSG00000121210	TMEM131L	1.16904	0.0647833	0.242387	0.0869278	0.0774697	2.03416e-10	1.10252e-09	56	83	62	D1	Adipose. visceral (STARNET)	EpiXcan	0.996327	starnet_vaf	0.999981
1454	ENSG00000163749	CCDC158	-1.16888	-0.152147	0.242451	0.0176143	0.056688	7.18152e-08	3.13158e-07	9	19	12	D1	Adipose. visceral (STARNET)	EpiXcan	0.996327	starnet_vaf	0.999981
1455	ENSG00000134533	RERG	-1.16734	-0.142356	0.243075	0.0307674	0.0774755	2.3697e-10	1.27661e-09	10	31	15	D1	Adipose. visceral (STARNET)	EpiXcan	0.996327	starnet_vaf	0.999981
1456	ENSG00000173258	ZNF483	-1.16728	-0.159274	0.243098	0.0328521	0.0805404	9.55934e-11	5.30855e-10	30	39	35	D1	Adipose. visceral (STARNET)	EpiXcan	0.996327	starnet_vaf	0.999981
1457	ENSG00000129187	DCTD	-1.16711	-0.0948102	0.243168	0.0791013	0.135542	9.96772e-18	8.88126e-17	68	103	81	D1	Adipose. visceral (STARNET)	EpiXcan	0.996327	starnet_vaf	0.999981
1458	ENSG00000133739	LRRCC1	1.16671	0.070378	0.243327	0.0644105	0.109427	2.61031e-14	1.86415e-13	12	17	13	D1	Adipose. visceral (STARNET)	EpiXcan	0.996327	starnet_vaf	0.999981
1459	ENSG00000067715	SYT1	1.16594	0.0896155	0.243639	0.0777379	0.130076	4.17489e-17	3.55816e-16	24	34	26	D1	Adipose. visceral (STARNET)	EpiXcan	0.996327	starnet_vaf	0.999981
1460	ENSG00000051108	HERPUD1	-1.16564	-0.137497	0.24376	0.0245761	0.0583827	4.08141e-08	1.8159e-07	6	18	6	D1	Adipose. visceral (STARNET)	EpiXcan	0.996327	starnet_vaf	0.999981
1461	ENSG00000186448	ZNF197	1.16526	0.102023	0.243913	0.0476144	0.0651491	7.9047e-09	3.7515e-08	25	42	32	D1	Adipose. visceral (STARNET)	EpiXcan	0.996327	starnet_vaf	0.999981
1462	ENSG00000105402	NAPA	1.1649	0.183928	0.244061	0.0134995	0.0192245	0.00200596	0.00535864	21	30	30	D1	Adipose. visceral (STARNET)	EpiXcan	0.996327	starnet_vaf	0.999981
1463	ENSG00000141664	ZCCHC2	1.16476	0.166615	0.244115	0.0206011	0.0346086	2.49427e-05	8.32573e-05	3	4	3	D1	Adipose. visceral (STARNET)	EpiXcan	0.996327	starnet_vaf	0.999981
1464	ENSG00000169629	RGPD8	-1.16461	-0.0495232	0.244176	0.165119	0.402895	5.81445e-63	2.58616e-61	41	59	50	D1	Adipose. visceral (STARNET)	EpiXcan	0.996327	starnet_vaf	0.999981
1465	ENSG00000164181	ELOVL7	1.16361	0.419299	0.244581	0.00514436	0.0190018	0.0021373	0.00568391	12	17	16	D1	Adipose. visceral (STARNET)	EpiXcan	0.996327	starnet_vaf	0.999981
1466	ENSG00000069248	NUP133	1.16358	0.14705	0.244593	0.0227631	0.050685	3.44767e-07	1.40483e-06	21	26	24	D1	Adipose. visceral (STARNET)	EpiXcan	0.996327	starnet_vaf	0.999981
1467	ENSG00000110079	MS4A4A	1.16314	0.106453	0.244773	0.0535084	0.117124	1.46597e-15	1.12907e-14	80	117	97	D1	Adipose. visceral (STARNET)	EpiXcan	0.996327	starnet_vaf	0.999981
1468	ENSG00000136270	TBRG4	-1.16294	-0.335323	0.244855	0.00427254	0.0393797	4.98955e-06	1.79788e-05	3	9	5	D1	Adipose. visceral (STARNET)	EpiXcan	0.996327	starnet_vaf	0.999981
1469	ENSG00000136546	SCN7A	-1.16216	-0.155018	0.245169	0.0192056	0.0310108	6.81307e-05	0.00021621	15	28	15	D1	Adipose. visceral (STARNET)	EpiXcan	0.996327	starnet_vaf	0.999981
1470	ENSG00000138036	DYNC2LI1	1.1621	0.113298	0.245195	0.0535235	0.113032	4.87672e-15	3.65318e-14	4	34	6	D1	Adipose. visceral (STARNET)	EpiXcan	0.996327	starnet_vaf	0.999981
1471	ENSG00000174370	C11orf45	-1.16196	-0.0913172	0.245252	0.081607	0.147112	3.46354e-19	3.34668e-18	11	14	12	D1	Adipose. visceral (STARNET)	EpiXcan	0.996327	starnet_vaf	0.999981
1472	ENSG00000169231	THBS3	-1.16172	-0.218994	0.245351	0.0118026	0.0123187	0.0137856	0.0330489	10	12	10	D1	Adipose. visceral (STARNET)	EpiXcan	0.996327	starnet_vaf	0.999981
1473	ENSG00000189292	ALKAL2	-1.16168	-0.075246	0.245366	0.0911813	0.126109	2.02692e-16	1.64196e-15	28	37	31	D1	Adipose. visceral (STARNET)	EpiXcan	0.996327	starnet_vaf	0.999981
1474	ENSG00000175352	NRIP3	-1.16168	-0.126689	0.245367	0.0259312	0.0175924	0.00304602	0.00792868	32	43	39	D1	Adipose. visceral (STARNET)	EpiXcan	0.996327	starnet_vaf	0.999981
1475	ENSG00000116786	PLEKHM2	-1.16123	-0.136165	0.245546	0.0258939	0.0368214	1.28621e-05	4.44734e-05	20	22	21	D1	Adipose. visceral (STARNET)	EpiXcan	0.996327	starnet_vaf	0.999981
1476	ENSG00000164161	HHIP	1.16112	0.226704	0.245594	0.0106056	0.0392429	7.52671e-06	2.66553e-05	14	37	18	D1	Adipose. visceral (STARNET)	EpiXcan	0.996327	starnet_vaf	0.999981
1477	ENSG00000205060	SLC35B4	1.1605	0.217076	0.245845	0.00993216	0.0659251	5.21135e-09	2.51434e-08	12	37	15	D1	Adipose. visceral (STARNET)	EpiXcan	0.996327	starnet_vaf	0.999981
1478	ENSG00000161671	EMC10	1.16006	0.274992	0.246023	0.00620087	0.0150251	0.00640877	0.0160056	3	13	6	D1	Adipose. visceral (STARNET)	EpiXcan	0.996327	starnet_vaf	0.999981
1479	ENSG00000187961	KLHL17	-1.15965	-0.0940571	0.246191	0.0754729	0.0998407	4.39008e-13	2.8901e-12	24	34	32	D1	Adipose. visceral (STARNET)	EpiXcan	0.996327	starnet_vaf	0.999981
1480	ENSG00000221823	PPP3R1	-1.15938	-0.219385	0.246302	0.0101588	0.0510754	3.30844e-07	1.35042e-06	10	29	16	D1	Adipose. visceral (STARNET)	EpiXcan	0.996327	starnet_vaf	0.999981
1481	ENSG00000153317	ASAP1	1.15911	0.194069	0.246413	0.00976763	0.0228588	0.000718209	0.00201543	3	25	3	D1	Adipose. visceral (STARNET)	EpiXcan	0.996327	starnet_vaf	0.999981
1482	ENSG00000121281	ADCY7	-1.15887	-0.0970538	0.24651	0.0462154	0.0114933	0.0172007	0.0406673	54	79	60	D1	Adipose. visceral (STARNET)	EpiXcan	0.996327	starnet_vaf	0.999981
1483	ENSG00000174808	BTC	1.15795	0.141164	0.246886	0.0248783	0.0653126	6.95856e-09	3.31241e-08	22	50	34	D1	Adipose. visceral (STARNET)	EpiXcan	0.996327	starnet_vaf	0.999981
1484	ENSG00000049449	RCN1	-1.15778	-0.0926899	0.246954	0.063748	0.110561	1.33555e-14	9.72821e-14	5	6	5	D1	Adipose. visceral (STARNET)	EpiXcan	0.996327	starnet_vaf	0.999981
1485	ENSG00000154917	RAB6B	-1.15727	-0.0681958	0.247163	0.132433	0.204731	2.69786e-27	3.87083e-26	47	68	54	D1	Adipose. visceral (STARNET)	EpiXcan	0.996327	starnet_vaf	0.999981
1486	ENSG00000138134	STAMBPL1	-1.15726	-0.0866344	0.247166	0.0455365	0.119995	8.63e-16	6.73045e-15	17	33	21	D1	Adipose. visceral (STARNET)	EpiXcan	0.996327	starnet_vaf	0.999981
1487	ENSG00000104783	KCNN4	1.15608	0.422131	0.24765	0.00254222	0.0586478	4.29e-08	1.90395e-07	3	21	6	D1	Adipose. visceral (STARNET)	EpiXcan	0.996327	starnet_vaf	0.999981
1488	ENSG00000170540	ARL6IP1	1.15571	0.0999423	0.2478	0.0936431	0.115815	2.99301e-15	2.26834e-14	41	64	50	D1	Adipose. visceral (STARNET)	EpiXcan	0.996327	starnet_vaf	0.999981
1489	ENSG00000111450	STX2	-1.15486	-0.141505	0.248146	0.02539	0.0608766	2.28373e-08	1.04014e-07	12	16	15	D1	Adipose. visceral (STARNET)	EpiXcan	0.996327	starnet_vaf	0.999981
1490	ENSG00000167272	POP5	1.15472	0.184464	0.248205	0.0224218	0.0438184	1.89699e-06	7.16178e-06	9	20	12	D1	Adipose. visceral (STARNET)	EpiXcan	0.996327	starnet_vaf	0.999981
1491	ENSG00000165716	FAM69B	-1.15431	-0.116184	0.248372	0.0442173	0.0335142	4.17694e-05	0.00013533	27	52	36	D1	Adipose. visceral (STARNET)	EpiXcan	0.996327	starnet_vaf	0.999981
1492	ENSG00000158985	CDC42SE2	-1.15404	-0.163178	0.248485	0.0264936	0.0160391	0.00451649	0.01151	14	31	17	D1	Adipose. visceral (STARNET)	EpiXcan	0.996327	starnet_vaf	0.999981
1493	ENSG00000186567	CEACAM19	1.15291	0.188381	0.248948	0.0115514	0.0363974	1.85002e-05	6.28582e-05	4	50	4	D1	Adipose. visceral (STARNET)	EpiXcan	0.996327	starnet_vaf	0.999981
1494	ENSG00000159885	ZNF222	-1.15194	-0.230601	0.249348	0.00934988	0.0213949	0.00106761	0.00293458	9	29	15	D1	Adipose. visceral (STARNET)	EpiXcan	0.996327	starnet_vaf	0.999981
1495	ENSG00000165280	VCP	-1.15186	-0.260645	0.249379	0.00736968	0.0428543	3.30814e-06	1.21697e-05	10	20	11	D1	Adipose. visceral (STARNET)	EpiXcan	0.996327	starnet_vaf	0.999981
1496	ENSG00000110060	PUS3	1.15176	0.161493	0.249421	0.0215141	0.0183366	0.00239259	0.00632851	22	36	28	D1	Adipose. visceral (STARNET)	EpiXcan	0.996327	starnet_vaf	0.999981
1497	ENSG00000167191	GPRC5B	1.15155	0.243351	0.249508	0.0070835	0.0144853	0.00688453	0.0171008	5	9	6	D1	Adipose. visceral (STARNET)	EpiXcan	0.996327	starnet_vaf	0.999981
1498	ENSG00000083290	ULK2	1.15141	0.203599	0.249563	0.0118423	0.0121599	0.013065	0.0314591	6	8	8	D1	Adipose. visceral (STARNET)	EpiXcan	0.996327	starnet_vaf	0.999981
1499	ENSG00000167914	GSDMA	1.15139	0.0398039	0.24957	0.276925	0.652336	9.27154e-137	2.12842e-134	24	34	30	D1	Adipose. visceral (STARNET)	EpiXcan	0.996327	starnet_vaf	0.999981
1500	ENSG00000136932	TRMO	-1.15086	-0.0744194	0.24979	0.0779813	0.182602	5.15716e-24	6.45008e-23	35	58	43	D1	Adipose. visceral (STARNET)	EpiXcan	0.996327	starnet_vaf	0.999981
1501	ENSG00000159479	MED8	-1.15032	-0.182686	0.25001	0.0174237	0.0293401	0.000101443	0.000315663	14	34	16	D1	Adipose. visceral (STARNET)	EpiXcan	0.996327	starnet_vaf	0.999981
1502	ENSG00000179750	APOBEC3B	-1.1503	-0.0599416	0.250019	0.144081	0.221182	4.38971e-30	7.1486e-29	21	25	22	D1	Adipose. visceral (STARNET)	EpiXcan	0.996327	starnet_vaf	0.999981
1503	ENSG00000184787	UBE2G2	-1.14853	-0.125636	0.250751	0.0331809	0.137413	3.56215e-18	3.25e-17	9	18	12	D1	Adipose. visceral (STARNET)	EpiXcan	0.996327	starnet_vaf	0.999981
1504	ENSG00000170634	ACYP2	1.14852	0.246828	0.250755	0.00764228	0.0734003	5.16768e-10	2.70509e-09	21	33	25	D1	Adipose. visceral (STARNET)	EpiXcan	0.996327	starnet_vaf	0.999981
1505	ENSG00000132554	RGS22	-1.14836	-0.119131	0.25082	0.0283664	0.0622041	6.39997e-09	3.05674e-08	30	38	34	D1	Adipose. visceral (STARNET)	EpiXcan	0.996327	starnet_vaf	0.999981
1506	ENSG00000198598	MMP17	-1.1483	-0.0853428	0.250845	0.0692598	0.114206	7.02565e-15	5.23266e-14	46	82	57	D1	Adipose. visceral (STARNET)	EpiXcan	0.996327	starnet_vaf	0.999981
1507	ENSG00000137573	SULF1	-1.14759	-0.292598	0.251136	0.00780524	0.0371307	1.43877e-05	4.9452e-05	6	13	10	D1	Adipose. visceral (STARNET)	EpiXcan	0.996327	starnet_vaf	0.999981
1508	ENSG00000261801	LOXL1-AS1	1.14531	0.0788201	0.252079	0.0923381	0.28308	1.63381e-39	3.66206e-38	15	74	17	D1	Adipose. visceral (STARNET)	EpiXcan	0.996327	starnet_vaf	0.999981
1509	ENSG00000175414	ARL10	-1.1445	-0.800333	0.252417	0.00470524	0.0173195	0.00333036	0.00862622	6	14	8	D1	Adipose. visceral (STARNET)	EpiXcan	0.996327	starnet_vaf	0.999981
1510	ENSG00000136982	DSCC1	-1.14255	-0.0582516	0.253225	0.162216	0.510565	3.47375e-88	3.12924e-86	14	33	21	D1	Adipose. visceral (STARNET)	EpiXcan	0.996327	starnet_vaf	0.999981
1511	ENSG00000198300	PEG3	1.142	0.159029	0.253452	0.0184853	0.143374	8.06977e-19	7.69304e-18	4	6	5	D1	Adipose. visceral (STARNET)	EpiXcan	0.996327	starnet_vaf	0.999981
1512	ENSG00000127328	RAB3IP	1.14126	0.145985	0.25376	0.0242084	0.155951	1.48318e-20	1.52529e-19	15	25	18	D1	Adipose. visceral (STARNET)	EpiXcan	0.996327	starnet_vaf	0.999981
1513	ENSG00000077585	GPR137B	-1.14085	-0.133192	0.253932	0.0627838	0.0318155	5.18216e-05	0.000166647	67	85	82	D1	Adipose. visceral (STARNET)	EpiXcan	0.996327	starnet_vaf	0.999981
1514	ENSG00000169862	CTNND2	1.14029	0.0605926	0.254167	0.180536	0.316203	4.89888e-45	1.34346e-43	43	76	52	D1	Adipose. visceral (STARNET)	EpiXcan	0.996327	starnet_vaf	0.999981
1515	ENSG00000002549	LAP3	1.14014	0.839008	0.254227	0.00062737	0.0291751	0.000131009	0.000402993	4	6	6	D1	Adipose. visceral (STARNET)	EpiXcan	0.996327	starnet_vaf	0.999981
1516	ENSG00000105538	RASIP1	-1.13981	-0.264534	0.254366	0.00961085	0.0126546	0.012372	0.0298814	17	38	22	D1	Adipose. visceral (STARNET)	EpiXcan	0.996327	starnet_vaf	0.999981
1517	ENSG00000139620	KANSL2	-1.13967	-0.206182	0.254423	0.0120725	0.0276516	0.000168052	0.000511304	13	26	15	D1	Adipose. visceral (STARNET)	EpiXcan	0.996327	starnet_vaf	0.999981
1518	ENSG00000136717	BIN1	1.13967	0.128311	0.254425	0.0275604	0.0387082	9.73904e-06	3.41166e-05	22	40	26	D1	Adipose. visceral (STARNET)	EpiXcan	0.996327	starnet_vaf	0.999981
1519	ENSG00000106772	PRUNE2	-1.13954	-0.0939315	0.254477	0.0521976	0.124201	2.11562e-16	1.71089e-15	41	75	51	D1	Adipose. visceral (STARNET)	EpiXcan	0.996327	starnet_vaf	0.999981
1520	ENSG00000186081	KRT5	1.13912	0.0418165	0.254654	0.303916	0.419003	1.05022e-67	5.43556e-66	50	61	57	D1	Adipose. visceral (STARNET)	EpiXcan	0.996327	starnet_vaf	0.999981
1521	ENSG00000138286	FAM149B1	1.139	0.0480152	0.254704	0.141596	0.211106	3.68621e-28	5.53437e-27	32	60	39	D1	Adipose. visceral (STARNET)	EpiXcan	0.996327	starnet_vaf	0.999981
1522	ENSG00000149503	INCENP	1.13889	0.113095	0.254748	0.0649561	0.130693	3.13886e-17	2.69617e-16	22	33	26	D1	Adipose. visceral (STARNET)	EpiXcan	0.996327	starnet_vaf	0.999981
1523	ENSG00000205593	DENND6B	1.13876	0.139047	0.254804	0.0262268	0.0217273	0.00100325	0.00276409	27	38	30	D1	Adipose. visceral (STARNET)	EpiXcan	0.996327	starnet_vaf	0.999981
1524	ENSG00000183036	PCP4	-1.13872	-0.200663	0.254818	0.0143414	0.0158856	0.00461313	0.0117436	14	33	18	D1	Adipose. visceral (STARNET)	EpiXcan	0.996327	starnet_vaf	0.999981
1525	ENSG00000253309	SERPINE3	1.13794	0.0555182	0.255145	0.130973	0.153904	3.87527e-20	3.89525e-19	56	120	61	D1	Adipose. visceral (STARNET)	EpiXcan	0.996327	starnet_vaf	0.999981
1526	ENSG00000167178	ISLR2	-1.13786	-0.0742784	0.255179	0.163532	0.244505	3.34799e-33	6.08582e-32	53	67	60	D1	Adipose. visceral (STARNET)	EpiXcan	0.996327	starnet_vaf	0.999981
1527	ENSG00000110628	SLC22A18	1.13772	0.0863599	0.255239	0.066984	0.165373	8.41926e-22	9.26054e-21	19	30	26	D1	Adipose. visceral (STARNET)	EpiXcan	0.996327	starnet_vaf	0.999981
1528	ENSG00000134013	LOXL2	1.13745	0.0753203	0.255351	0.0654954	0.0620132	1.71141e-08	7.86264e-08	51	66	61	D1	Adipose. visceral (STARNET)	EpiXcan	0.996327	starnet_vaf	0.999981
1529	ENSG00000197457	STMN3	-1.137	-0.13432	0.255537	0.0350691	0.0793105	9.56415e-11	5.30915e-10	14	36	21	D1	Adipose. visceral (STARNET)	EpiXcan	0.996327	starnet_vaf	0.999981
1530	ENSG00000108839	ALOX12	-1.13696	-0.17653	0.255556	0.0357277	0.106537	5.08955e-14	3.56494e-13	20	34	26	D1	Adipose. visceral (STARNET)	EpiXcan	0.996327	starnet_vaf	0.999981
1531	ENSG00000166908	PIP4K2C	-1.13587	-0.182998	0.256013	0.0426716	0.064809	6.80177e-09	3.23995e-08	47	76	54	D1	Adipose. visceral (STARNET)	EpiXcan	0.996327	starnet_vaf	0.999981
1532	ENSG00000109846	CRYAB	1.13559	0.325634	0.256129	0.00456032	0.0237284	0.000582437	0.00165334	3	7	4	D1	Adipose. visceral (STARNET)	EpiXcan	0.996327	starnet_vaf	0.999981
1533	ENSG00000073146	MOV10L1	-1.13555	-0.107171	0.256144	0.0467294	0.218929	1.25006e-29	1.99687e-28	23	45	32	D1	Adipose. visceral (STARNET)	EpiXcan	0.996327	starnet_vaf	0.999981
1534	ENSG00000069431	ABCC9	-1.13526	-0.1703	0.256265	0.0209028	0.0423853	3.65209e-06	1.33694e-05	20	26	21	D1	Adipose. visceral (STARNET)	EpiXcan	0.996327	starnet_vaf	0.999981
1535	ENSG00000076382	SPAG5	-1.13464	-0.125371	0.256528	0.02206	0.021526	0.00100541	0.0027695	28	37	33	D1	Adipose. visceral (STARNET)	EpiXcan	0.996327	starnet_vaf	0.999981
1536	ENSG00000134265	NAPG	-1.13442	-0.0690817	0.256619	0.0979827	0.265908	6.1234e-37	1.26862e-35	7	14	9	D1	Adipose. visceral (STARNET)	EpiXcan	0.996327	starnet_vaf	0.999981
1537	ENSG00000170846	AC093323.1	1.13397	0.16866	0.256808	0.0153659	0.127662	1.0565e-16	8.71216e-16	11	24	16	D1	Adipose. visceral (STARNET)	EpiXcan	0.996327	starnet_vaf	0.999981
1538	ENSG00000089335	ZNF302	-1.13377	-0.0725384	0.256893	0.0899613	0.152368	4.13319e-20	4.15156e-19	14	22	19	D1	Adipose. visceral (STARNET)	EpiXcan	0.996327	starnet_vaf	0.999981
1539	ENSG00000137992	DBT	-1.13371	-0.300131	0.256916	0.00412177	0.0143373	0.00780509	0.0193032	12	22	16	D1	Adipose. visceral (STARNET)	EpiXcan	0.996327	starnet_vaf	0.999981
1540	ENSG00000147872	PLIN2	1.13296	0.227557	0.257232	0.00874821	0.0487612	5.38799e-07	2.15293e-06	10	25	12	D1	Adipose. visceral (STARNET)	EpiXcan	0.996327	starnet_vaf	0.999981
1541	ENSG00000172236	TPSAB1	1.13152	0.143988	0.257835	0.0277538	0.0255253	0.000349257	0.00101948	33	52	41	D1	Adipose. visceral (STARNET)	EpiXcan	0.996327	starnet_vaf	0.999981
1542	ENSG00000228223	HCG11	-1.13138	-0.223441	0.257895	0.00692806	0.0520569	2.48585e-07	1.02822e-06	11	17	14	D1	Adipose. visceral (STARNET)	EpiXcan	0.996327	starnet_vaf	0.999981
1543	ENSG00000027644	INSRR	1.13111	0.219627	0.25801	0.0122395	0.0144276	0.00730353	0.0181131	15	27	19	D1	Adipose. visceral (STARNET)	EpiXcan	0.996327	starnet_vaf	0.999981
1544	ENSG00000100731	PCNX1	-1.13096	-0.144468	0.258073	0.0204378	0.0947478	1.30073e-12	8.25013e-12	5	10	7	D1	Adipose. visceral (STARNET)	EpiXcan	0.996327	starnet_vaf	0.999981
1545	ENSG00000185615	PDIA2	-1.1309	-0.143466	0.258098	0.0201983	0.0478159	8.94108e-07	3.50341e-06	26	42	30	D1	Adipose. visceral (STARNET)	EpiXcan	0.996327	starnet_vaf	0.999981
1546	ENSG00000065029	ZNF76	-1.13	-0.17282	0.258475	0.0105369	0.0307489	8.16544e-05	0.000257178	21	32	24	D1	Adipose. visceral (STARNET)	EpiXcan	0.996327	starnet_vaf	0.999981
1547	ENSG00000116874	WARS2	1.12981	0.0369958	0.258555	0.310472	0.464852	9.75127e-77	6.19598e-75	37	50	44	D1	Adipose. visceral (STARNET)	EpiXcan	0.996327	starnet_vaf	0.999981
1548	ENSG00000171109	MFN1	-1.1298	-0.181124	0.258559	0.0121016	0.132747	6.54732e-18	5.89425e-17	5	13	11	D1	Adipose. visceral (STARNET)	EpiXcan	0.996327	starnet_vaf	0.999981
1549	ENSG00000108947	EFNB3	1.12928	0.0287013	0.25878	0.377622	0.485735	1.34852e-81	1.02093e-79	28	54	30	D1	Adipose. visceral (STARNET)	EpiXcan	0.996327	starnet_vaf	0.999981
1550	ENSG00000135976	ANKRD36	-1.12886	-0.0819833	0.258956	0.0814538	0.103301	1.47064e-13	9.98648e-13	21	29	24	D1	Adipose. visceral (STARNET)	EpiXcan	0.996327	starnet_vaf	0.999981
1551	ENSG00000154133	ROBO4	-1.12814	-0.344433	0.259262	0.00379388	0.074015	4.85668e-10	2.54792e-09	7	30	13	D1	Adipose. visceral (STARNET)	EpiXcan	0.996327	starnet_vaf	0.999981
1552	ENSG00000219626	FAM228B	-1.12797	-0.0672743	0.259331	0.125127	0.256571	4.99421e-35	9.65795e-34	41	84	54	D1	Adipose. visceral (STARNET)	EpiXcan	0.996327	starnet_vaf	0.999981
1553	ENSG00000178996	SNX18	1.12761	0.146408	0.259487	0.0194144	0.0373115	1.51103e-05	5.1848e-05	20	23	22	D1	Adipose. visceral (STARNET)	EpiXcan	0.996327	starnet_vaf	0.999981
1554	ENSG00000214176	PLEKHM1P1	-1.1266	-0.332802	0.259912	0.00605809	0.0420446	3.95568e-06	1.4414e-05	9	36	14	D1	Adipose. visceral (STARNET)	EpiXcan	0.996327	starnet_vaf	0.999981
1555	ENSG00000182871	COL18A1	1.12656	0.16322	0.25993	0.0163081	0.0203353	0.0014666	0.00398284	24	45	31	D1	Adipose. visceral (STARNET)	EpiXcan	0.996327	starnet_vaf	0.999981
1556	ENSG00000116774	OLFML3	1.1259	0.126229	0.260208	0.0279303	0.0115355	0.0165927	0.0392887	28	74	35	D1	Adipose. visceral (STARNET)	EpiXcan	0.996327	starnet_vaf	0.999981
1557	ENSG00000107566	ERLIN1	-1.12562	-0.206732	0.260325	0.0111838	0.0353691	1.87274e-05	6.36e-05	5	10	5	D1	Adipose. visceral (STARNET)	EpiXcan	0.996327	starnet_vaf	0.999981
1558	ENSG00000196843	ARID5A	1.12537	0.340097	0.260431	0.00475769	0.0149141	0.00629816	0.0157487	5	9	7	D1	Adipose. visceral (STARNET)	EpiXcan	0.996327	starnet_vaf	0.999981
1559	ENSG00000126246	IGFLR1	-1.12518	-0.121642	0.260513	0.0235184	0.0379508	1.14695e-05	3.98645e-05	6	32	8	D1	Adipose. visceral (STARNET)	EpiXcan	0.996327	starnet_vaf	0.999981
1560	ENSG00000079257	LXN	-1.1248	-0.0570611	0.260674	0.122382	0.171555	1.1644e-22	1.34959e-21	49	66	55	D1	Adipose. visceral (STARNET)	EpiXcan	0.996327	starnet_vaf	0.999981
1561	ENSG00000169032	MAP2K1	1.12436	0.135508	0.260862	0.0305013	0.0429851	3.19553e-06	1.17738e-05	26	37	34	D1	Adipose. visceral (STARNET)	EpiXcan	0.996327	starnet_vaf	0.999981
1562	ENSG00000134057	CCNB1	1.12393	0.175642	0.261042	0.015799	0.0577761	4.34341e-08	1.92645e-07	11	34	16	D1	Adipose. visceral (STARNET)	EpiXcan	0.996327	starnet_vaf	0.999981
1563	ENSG00000153885	KCTD15	-1.1238	-0.232204	0.261099	0.0118624	0.0158859	0.00479694	0.0121745	11	19	15	D1	Adipose. visceral (STARNET)	EpiXcan	0.996327	starnet_vaf	0.999981
1564	ENSG00000198574	SH2D1B	1.12333	0.244274	0.261298	0.00628335	0.0346445	2.7072e-05	8.9901e-05	10	14	13	D1	Adipose. visceral (STARNET)	EpiXcan	0.996327	starnet_vaf	0.999981
1565	ENSG00000151388	ADAMTS12	1.12283	0.306076	0.261509	0.00514767	0.0188887	0.00209688	0.0055837	4	4	4	D1	Adipose. visceral (STARNET)	EpiXcan	0.996327	starnet_vaf	0.999981
1566	ENSG00000111666	CHPT1	1.12232	0.0373849	0.261726	0.340426	0.473757	4.79507e-80	3.39544e-78	38	65	42	D1	Adipose. visceral (STARNET)	EpiXcan	0.996327	starnet_vaf	0.999981
1567	ENSG00000115318	LOXL3	1.12202	0.217199	0.261853	0.00922153	0.0255105	0.00031225	0.000916909	7	14	11	D1	Adipose. visceral (STARNET)	EpiXcan	0.996327	starnet_vaf	0.999981
1568	ENSG00000101493	ZNF516	-1.12193	-0.265084	0.261891	0.00834167	0.0136223	0.00865305	0.0213004	9	64	11	D1	Adipose. visceral (STARNET)	EpiXcan	0.996327	starnet_vaf	0.999981
1569	ENSG00000141391	PRELID3A	1.12161	0.146826	0.262028	0.0218806	0.0686187	2.3514e-09	1.16652e-08	17	39	21	D1	Adipose. visceral (STARNET)	EpiXcan	0.996327	starnet_vaf	0.999981
1570	ENSG00000164099	PRSS12	-1.12106	-0.0602854	0.262262	0.0994211	0.107232	2.88739e-14	2.05378e-13	22	67	23	D1	Adipose. visceral (STARNET)	EpiXcan	0.996327	starnet_vaf	0.999981
1571	ENSG00000233369	GTF2IP4	1.12074	0.603837	0.2624	0.0097047	0.0389754	7.26757e-06	2.58147e-05	1	1	1	D1	Adipose. visceral (STARNET)	EpiXcan	0.996327	starnet_vaf	0.999981
1572	ENSG00000131471	AOC3	-1.12026	-0.596305	0.262601	0.00246705	0.0133152	0.00979364	0.0239466	7	13	10	D1	Adipose. visceral (STARNET)	EpiXcan	0.996327	starnet_vaf	0.999981
1573	ENSG00000155760	FZD7	-1.1189	-0.062523	0.263183	0.116319	0.166468	5.66014e-22	6.2889e-21	12	20	14	D1	Adipose. visceral (STARNET)	EpiXcan	0.996327	starnet_vaf	0.999981
1574	ENSG00000272414	FAM47E-STBD1	1.11871	0.0589951	0.263265	0.147664	0.253815	9.75049e-35	1.85781e-33	27	73	30	D1	Adipose. visceral (STARNET)	EpiXcan	0.996327	starnet_vaf	0.999981
1575	ENSG00000141068	KSR1	1.11805	0.108549	0.263547	0.0353442	0.0512477	3.064e-07	1.2546e-06	15	37	16	D1	Adipose. visceral (STARNET)	EpiXcan	0.996327	starnet_vaf	0.999981
1576	ENSG00000055732	MCOLN3	1.11797	0.0871686	0.263581	0.0480931	0.0792626	1.51799e-10	8.29387e-10	16	23	20	D1	Adipose. visceral (STARNET)	EpiXcan	0.996327	starnet_vaf	0.999981
1577	ENSG00000135314	KHDC1	1.11795	0.0601685	0.263587	0.174671	0.261678	3.14984e-36	6.31432e-35	7	34	7	D1	Adipose. visceral (STARNET)	EpiXcan	0.996327	starnet_vaf	0.999981
1578	ENSG00000163743	RCHY1	-1.11782	-0.0871253	0.263644	0.0852522	0.0987416	5.49066e-13	3.58809e-12	40	58	44	D1	Adipose. visceral (STARNET)	EpiXcan	0.996327	starnet_vaf	0.999981
1579	ENSG00000254838	GVINP1	1.11765	0.151082	0.263719	0.0224991	0.0116136	0.0161243	0.0383005	37	97	40	D1	Adipose. visceral (STARNET)	EpiXcan	0.996327	starnet_vaf	0.999981
1580	ENSG00000108433	GOSR2	1.11717	0.24231	0.263923	0.00620491	0.0217459	0.000932593	0.0025749	3	33	4	D1	Adipose. visceral (STARNET)	EpiXcan	0.996327	starnet_vaf	0.999981
1581	ENSG00000160766	GBAP1	1.11644	0.122005	0.264232	0.029278	0.10165	1.98441e-13	1.33353e-12	12	32	17	D1	Adipose. visceral (STARNET)	EpiXcan	0.996327	starnet_vaf	0.999981
1582	ENSG00000137070	IL11RA	-1.11608	-0.127053	0.264388	0.0390728	0.0550617	1.14612e-07	4.91199e-07	20	30	23	D1	Adipose. visceral (STARNET)	EpiXcan	0.996327	starnet_vaf	0.999981
1583	ENSG00000170412	GPRC5C	-1.11472	-0.103037	0.264972	0.042039	0.0427838	3.19128e-06	1.17611e-05	23	47	27	D1	Adipose. visceral (STARNET)	EpiXcan	0.996327	starnet_vaf	0.999981
1584	ENSG00000144229	THSD7B	1.11455	0.0831496	0.265045	0.0679584	0.112076	7.40738e-15	5.50257e-14	34	43	39	D1	Adipose. visceral (STARNET)	EpiXcan	0.996327	starnet_vaf	0.999981
1585	ENSG00000049860	HEXB	1.11442	0.50377	0.2651	0.00151019	0.0159643	0.00478962	0.0121581	1	1	1	D1	Adipose. visceral (STARNET)	EpiXcan	0.996327	starnet_vaf	0.999981
1586	ENSG00000271605	MILR1	1.1144	0.0706277	0.265109	0.110561	0.138306	5.366e-18	4.84916e-17	66	95	82	D1	Adipose. visceral (STARNET)	EpiXcan	0.996327	starnet_vaf	0.999981
1587	ENSG00000136100	VPS36	1.11426	0.0827905	0.265166	0.0565661	0.113338	8.41545e-15	6.2319e-14	6	9	6	D1	Adipose. visceral (STARNET)	EpiXcan	0.996327	starnet_vaf	0.999981
1588	ENSG00000205581	HMGN1	-1.11385	-0.150716	0.265345	0.0170118	0.0549303	7.02103e-08	3.06441e-07	11	26	12	D1	Adipose. visceral (STARNET)	EpiXcan	0.996327	starnet_vaf	0.999981
1589	ENSG00000135437	RDH5	1.11344	0.138998	0.265519	0.0253747	0.220796	1.02903e-29	1.64934e-28	6	25	8	D1	Adipose. visceral (STARNET)	EpiXcan	0.996327	starnet_vaf	0.999981
1590	ENSG00000205937	RNPS1	1.11339	0.12571	0.26554	0.0302761	0.0454608	1.58147e-06	6.0346e-06	15	26	20	D1	Adipose. visceral (STARNET)	EpiXcan	0.996327	starnet_vaf	0.999981
1591	ENSG00000181396	OGFOD3	1.11264	0.0653239	0.265862	0.0970008	0.164558	5.82963e-22	6.47216e-21	23	38	25	D1	Adipose. visceral (STARNET)	EpiXcan	0.996327	starnet_vaf	0.999981
1592	ENSG00000070087	PFN2	1.11255	1.11548	0.2659	0.00037024	0.045983	1.19326e-06	4.61514e-06	1	22	2	D1	Adipose. visceral (STARNET)	EpiXcan	0.996327	starnet_vaf	0.999981
1593	ENSG00000152785	BMP3	-1.11254	-0.43774	0.265907	0.0076569	0.0170691	0.00351821	0.00907973	14	18	18	D1	Adipose. visceral (STARNET)	EpiXcan	0.996327	starnet_vaf	0.999981
1594	ENSG00000168077	SCARA3	1.11225	0.0508642	0.266032	0.126208	0.147029	2.63939e-19	2.55902e-18	87	211	104	D1	Adipose. visceral (STARNET)	EpiXcan	0.996327	starnet_vaf	0.999981
1595	ENSG00000125510	OPRL1	1.11223	0.0717249	0.26604	0.0919445	0.137416	4.63806e-18	4.20469e-17	14	15	14	D1	Adipose. visceral (STARNET)	EpiXcan	0.996327	starnet_vaf	0.999981
1596	ENSG00000130876	SLC7A10	-1.11217	-0.100252	0.266064	0.0355529	0.100917	3.27541e-13	2.17846e-12	4	8	5	D1	Adipose. visceral (STARNET)	EpiXcan	0.996327	starnet_vaf	0.999981
1597	ENSG00000122692	SMU1	-1.11098	-0.113288	0.266576	0.0393549	0.0692613	2.41795e-09	1.19703e-08	34	62	40	D1	Adipose. visceral (STARNET)	EpiXcan	0.996327	starnet_vaf	0.999981
1598	ENSG00000185986	SDHAP3	1.11088	0.0566926	0.266622	0.0620108	0.216004	1.16842e-30	1.94505e-29	13	28	20	D1	Adipose. visceral (STARNET)	EpiXcan	0.996327	starnet_vaf	0.999981
1599	ENSG00000116127	ALMS1	-1.11077	-0.132244	0.266667	0.0294434	0.0138637	0.00882578	0.0217068	29	46	33	D1	Adipose. visceral (STARNET)	EpiXcan	0.996327	starnet_vaf	0.999981
1600	ENSG00000132321	IQCA1	-1.11056	-0.138491	0.266757	0.0244956	0.0368619	1.60009e-05	5.46404e-05	23	30	26	D1	Adipose. visceral (STARNET)	EpiXcan	0.996327	starnet_vaf	0.999981
1601	ENSG00000272335	AC093297.3	-1.11052	-0.164345	0.266775	0.00971128	0.0263358	0.000282359	0.000834126	12	14	14	D1	Adipose. visceral (STARNET)	EpiXcan	0.996327	starnet_vaf	0.999981
1602	ENSG00000058729	RIOK2	1.11044	0.14426	0.266809	0.0233678	0.0838183	3.84233e-11	2.20249e-10	16	45	19	D1	Adipose. visceral (STARNET)	EpiXcan	0.996327	starnet_vaf	0.999981
1603	ENSG00000142185	TRPM2	-1.11026	-0.0594329	0.266886	0.126556	0.202964	1.59083e-27	2.30104e-26	19	39	22	D1	Adipose. visceral (STARNET)	EpiXcan	0.996327	starnet_vaf	0.999981
1604	ENSG00000146376	ARHGAP18	1.10939	0.0454598	0.267263	0.196072	0.275588	5.59063e-39	1.22985e-37	17	34	21	D1	Adipose. visceral (STARNET)	EpiXcan	0.996327	starnet_vaf	0.999981
1605	ENSG00000134333	LDHA	-1.10931	-0.118415	0.267296	0.034648	0.0783494	1.47687e-10	8.0723e-10	11	23	14	D1	Adipose. visceral (STARNET)	EpiXcan	0.996327	starnet_vaf	0.999981
1606	ENSG00000121807	CCR2	-1.10784	-0.181449	0.267933	0.0179439	0.0405668	5.9556e-06	2.13194e-05	16	48	22	D1	Adipose. visceral (STARNET)	EpiXcan	0.996327	starnet_vaf	0.999981
1607	ENSG00000159871	LYPD5	-1.1071	-0.092736	0.26825	0.0651862	0.140189	2.28887e-18	2.11405e-17	39	60	47	D1	Adipose. visceral (STARNET)	EpiXcan	0.996327	starnet_vaf	0.999981
1608	ENSG00000101335	MYL9	1.10668	0.0836985	0.268431	0.103775	0.151258	1.05623e-19	1.04109e-18	16	16	16	D1	Adipose. visceral (STARNET)	EpiXcan	0.996327	starnet_vaf	0.999981
1609	ENSG00000178988	MRFAP1L1	1.10667	0.171056	0.268435	0.0174181	0.0123032	0.0133955	0.0322057	20	44	23	D1	Adipose. visceral (STARNET)	EpiXcan	0.996327	starnet_vaf	0.999981
1610	ENSG00000214401	KANSL1-AS1	1.10628	0.0568031	0.268607	0.11089	0.668795	4.84215e-145	1.35134e-142	28	63	37	D1	Adipose. visceral (STARNET)	EpiXcan	0.996327	starnet_vaf	0.999981
1611	ENSG00000144331	ZNF385B	-1.10599	-0.12216	0.268733	0.0354301	0.0248937	0.000414763	0.00120084	49	56	53	D1	Adipose. visceral (STARNET)	EpiXcan	0.996327	starnet_vaf	0.999981
1612	ENSG00000126214	KLC1	1.10583	0.456305	0.2688	0.0020653	0.0172973	0.00323049	0.00838278	1	9	1	D1	Adipose. visceral (STARNET)	EpiXcan	0.996327	starnet_vaf	0.999981
1613	ENSG00000132849	PATJ	1.10582	0.063862	0.268804	0.108645	0.109706	1.99444e-14	1.43731e-13	66	146	74	D1	Adipose. visceral (STARNET)	EpiXcan	0.996327	starnet_vaf	0.999981
1614	ENSG00000089063	TMEM230	-1.10562	-0.0633127	0.268893	0.115251	0.203251	1.57198e-27	2.27609e-26	17	46	18	D1	Adipose. visceral (STARNET)	EpiXcan	0.996327	starnet_vaf	0.999981
1615	ENSG00000155906	RMND1	1.10551	0.182712	0.26894	0.0218087	0.0370042	1.43081e-05	4.92258e-05	17	23	21	D1	Adipose. visceral (STARNET)	EpiXcan	0.996327	starnet_vaf	0.999981
1616	ENSG00000175893	ZDHHC21	-1.10544	-0.0936388	0.26897	0.0514191	0.0808492	9.72132e-11	5.39219e-10	23	40	26	D1	Adipose. visceral (STARNET)	EpiXcan	0.996327	starnet_vaf	0.999981
1617	ENSG00000172922	RNASEH2C	1.10434	0.10274	0.269445	0.0502408	0.131673	2.07109e-17	1.80182e-16	11	20	13	D1	Adipose. visceral (STARNET)	EpiXcan	0.996327	starnet_vaf	0.999981
1618	ENSG00000068078	FGFR3	-1.10397	-0.0658138	0.269605	0.127827	0.211201	6.08667e-29	9.40625e-28	19	44	24	D1	Adipose. visceral (STARNET)	EpiXcan	0.996327	starnet_vaf	0.999981
1619	ENSG00000160593	JAML	-1.10385	-0.087243	0.26966	0.0706014	0.131027	4.66676e-17	3.9584e-16	12	27	13	D1	Adipose. visceral (STARNET)	EpiXcan	0.996327	starnet_vaf	0.999981
1620	ENSG00000184182	UBE2F	-1.10382	-0.143458	0.269671	0.0216637	0.0786122	1.73011e-10	9.43115e-10	11	20	15	D1	Adipose. visceral (STARNET)	EpiXcan	0.996327	starnet_vaf	0.999981
1621	ENSG00000164088	PPM1M	1.10349	0.066858	0.269814	0.0948531	0.119679	1.42425e-15	1.09813e-14	33	69	40	D1	Adipose. visceral (STARNET)	EpiXcan	0.996327	starnet_vaf	0.999981
1622	ENSG00000227354	RBM26-AS1	-1.1034	-0.0393682	0.269855	0.420807	0.520672	1.94583e-91	1.85873e-89	27	36	33	D1	Adipose. visceral (STARNET)	EpiXcan	0.996327	starnet_vaf	0.999981
1623	ENSG00000165406	MARCH8	-1.10197	-0.168124	0.270477	0.0159755	0.0538511	7.42872e-08	3.2354e-07	10	17	14	D1	Adipose. visceral (STARNET)	EpiXcan	0.996327	starnet_vaf	0.999981
1624	ENSG00000154096	THY1	-1.10168	-0.444453	0.270602	0.00308964	0.0701354	8.03288e-10	4.14998e-09	12	15	15	D1	Adipose. visceral (STARNET)	EpiXcan	0.996327	starnet_vaf	0.999981
1625	ENSG00000156110	ADK	1.10121	0.188529	0.270805	0.0108478	0.0161601	0.00468008	0.0119034	8	11	8	D1	Adipose. visceral (STARNET)	EpiXcan	0.996327	starnet_vaf	0.999981
1626	ENSG00000141540	TTYH2	-1.10092	-0.223639	0.270929	0.012896	0.0407206	5.71249e-06	2.04852e-05	7	18	10	D1	Adipose. visceral (STARNET)	EpiXcan	0.996327	starnet_vaf	0.999981
1627	ENSG00000177685	CRACR2B	-1.09998	-0.134625	0.271339	0.0232772	0.0549433	1.05315e-07	4.52718e-07	24	38	30	D1	Adipose. visceral (STARNET)	EpiXcan	0.996327	starnet_vaf	0.999981
1628	ENSG00000108784	NAGLU	-1.09957	-0.0616413	0.27152	0.105951	0.135395	1.06944e-17	9.50526e-17	16	29	17	D1	Adipose. visceral (STARNET)	EpiXcan	0.996327	starnet_vaf	0.999981
1629	ENSG00000187550	SBK2	-1.09939	-0.129312	0.271596	0.0335869	0.0526226	2.18169e-07	9.07953e-07	27	39	37	D1	Adipose. visceral (STARNET)	EpiXcan	0.996327	starnet_vaf	0.999981
1630	ENSG00000251580	LINC02482	1.09893	0.0505301	0.271798	0.157623	0.424101	3.60716e-67	1.81416e-65	11	15	12	D1	Adipose. visceral (STARNET)	EpiXcan	0.996327	starnet_vaf	0.999981
1631	ENSG00000100365	NCF4	1.09878	0.133788	0.271864	0.0235567	0.135755	1.26989e-17	1.12263e-16	26	41	35	D1	Adipose. visceral (STARNET)	EpiXcan	0.996327	starnet_vaf	0.999981
1632	ENSG00000144043	TEX261	-1.09742	-0.102367	0.272456	0.0310261	0.0470587	1.06947e-06	4.16463e-06	12	17	15	D1	Adipose. visceral (STARNET)	EpiXcan	0.996327	starnet_vaf	0.999981
1633	ENSG00000026103	FAS	-1.09725	-0.061048	0.272531	0.107433	0.164008	2.11199e-21	2.2842e-20	25	44	29	D1	Adipose. visceral (STARNET)	EpiXcan	0.996327	starnet_vaf	0.999981
1634	ENSG00000132329	RAMP1	-1.09698	-0.144073	0.272651	0.0237522	0.0425981	3.7097e-06	1.35628e-05	19	72	26	D1	Adipose. visceral (STARNET)	EpiXcan	0.996327	starnet_vaf	0.999981
1635	ENSG00000262061	AC129507.1	-1.09652	-0.0761179	0.272852	0.114495	0.283593	1.33655e-39	3.01954e-38	54	113	69	D1	Adipose. visceral (STARNET)	EpiXcan	0.996327	starnet_vaf	0.999981
1636	ENSG00000143776	CDC42BPA	1.09647	0.257591	0.272873	0.00625281	0.0242585	0.000480342	0.00138171	4	11	5	D1	Adipose. visceral (STARNET)	EpiXcan	0.996327	starnet_vaf	0.999981
1637	ENSG00000141543	EIF4A3	-1.09624	-0.255146	0.272975	0.00802027	0.0321111	5.71183e-05	0.000182935	15	31	19	D1	Adipose. visceral (STARNET)	EpiXcan	0.996327	starnet_vaf	0.999981
1638	ENSG00000169660	HEXDC	-1.09616	-0.10155	0.27301	0.0391541	0.117786	1.47702e-15	1.13696e-14	17	27	19	D1	Adipose. visceral (STARNET)	EpiXcan	0.996327	starnet_vaf	0.999981
1639	ENSG00000245571	AP001258.1	-1.09587	-0.203875	0.273134	0.0141104	0.0191552	0.00192911	0.00516826	12	38	13	D1	Adipose. visceral (STARNET)	EpiXcan	0.996327	starnet_vaf	0.999981
1640	ENSG00000134575	ACP2	1.09575	0.144401	0.27319	0.0273465	0.0150609	0.00595798	0.0149322	18	30	24	D1	Adipose. visceral (STARNET)	EpiXcan	0.996327	starnet_vaf	0.999981
1641	ENSG00000196126	HLA-DRB1	-1.09474	-0.0550612	0.273632	0.199233	0.360441	2.13473e-54	7.59591e-53	25	48	27	D1	Adipose. visceral (STARNET)	EpiXcan	0.996327	starnet_vaf	0.999981
1642	ENSG00000156171	DRAM2	1.09421	0.0368984	0.273864	0.322039	0.418046	6.73596e-68	3.57541e-66	18	35	20	D1	Adipose. visceral (STARNET)	EpiXcan	0.996327	starnet_vaf	0.999981
1643	ENSG00000144118	RALB	1.09409	0.191802	0.273914	0.0122239	0.0373522	1.19976e-05	4.1639e-05	10	20	14	D1	Adipose. visceral (STARNET)	EpiXcan	0.996327	starnet_vaf	0.999981
1644	ENSG00000173267	SNCG	-1.09393	-0.170009	0.273984	0.0159533	0.0342409	2.86028e-05	9.47195e-05	11	20	13	D1	Adipose. visceral (STARNET)	EpiXcan	0.996327	starnet_vaf	0.999981
1645	ENSG00000139537	CCDC65	-1.09364	-0.154357	0.274113	0.041489	0.0524442	2.15147e-07	8.96427e-07	36	98	44	D1	Adipose. visceral (STARNET)	EpiXcan	0.996327	starnet_vaf	0.999981
1646	ENSG00000183671	GPR1	1.09348	0.192921	0.274183	0.0141506	0.0309576	8.33923e-05	0.000262303	11	66	11	D1	Adipose. visceral (STARNET)	EpiXcan	0.996327	starnet_vaf	0.999981
1647	ENSG00000127955	GNAI1	1.09339	0.261938	0.274224	0.00679588	0.0289454	0.000134472	0.000413111	12	37	14	D1	Adipose. visceral (STARNET)	EpiXcan	0.996327	starnet_vaf	0.999981
1648	ENSG00000135604	STX11	1.09265	0.103087	0.274547	0.0241522	0.0607439	2.54155e-08	1.14947e-07	29	41	33	D1	Adipose. visceral (STARNET)	EpiXcan	0.996327	starnet_vaf	0.999981
1649	ENSG00000119938	PPP1R3C	-1.09247	-0.166035	0.274625	0.0160869	0.0322999	4.73277e-05	0.000152609	12	45	13	D1	Adipose. visceral (STARNET)	EpiXcan	0.996327	starnet_vaf	0.999981
1650	ENSG00000138867	GUCD1	1.09231	0.193533	0.274698	0.0309332	0.0363282	1.98012e-05	6.69113e-05	17	21	21	D1	Adipose. visceral (STARNET)	EpiXcan	0.996327	starnet_vaf	0.999981
1651	ENSG00000247271	ZBED5-AS1	-1.0922	-0.130845	0.274747	0.0293063	0.0985432	4.56348e-13	3.00009e-12	12	32	17	D1	Adipose. visceral (STARNET)	EpiXcan	0.996327	starnet_vaf	0.999981
1652	ENSG00000108622	ICAM2	-1.09193	-0.205852	0.274862	0.00933236	0.0269442	0.000238842	0.000713069	4	17	4	D1	Adipose. visceral (STARNET)	EpiXcan	0.996327	starnet_vaf	0.999981
1653	ENSG00000174899	PQLC2L	-1.09154	-0.119978	0.275036	0.0441217	0.0987532	4.47973e-13	2.94776e-12	11	24	14	D1	Adipose. visceral (STARNET)	EpiXcan	0.996327	starnet_vaf	0.999981
1654	ENSG00000091106	NLRC4	-1.09151	-0.136239	0.275047	0.0205044	0.0103859	0.022054	0.0513571	25	35	29	D1	Adipose. visceral (STARNET)	EpiXcan	0.996327	starnet_vaf	0.999981
1655	ENSG00000160948	VPS28	1.09096	0.0428496	0.275291	0.207095	0.31184	5.66998e-45	1.55194e-43	27	45	33	D1	Adipose. visceral (STARNET)	EpiXcan	0.996327	starnet_vaf	0.999981
1656	ENSG00000042493	CAPG	1.09064	0.0845407	0.275432	0.06197	0.176466	1.90023e-23	2.30965e-22	23	39	28	D1	Adipose. visceral (STARNET)	EpiXcan	0.996327	starnet_vaf	0.999981
1657	ENSG00000168026	TTC21A	-1.09041	-0.131878	0.275534	0.0254637	0.0665623	4.65083e-09	2.25384e-08	12	32	15	D1	Adipose. visceral (STARNET)	EpiXcan	0.996327	starnet_vaf	0.999981
1658	ENSG00000119915	ELOVL3	1.09008	0.0935114	0.275677	0.0472238	0.0146575	0.00688377	0.0171008	35	54	40	D1	Adipose. visceral (STARNET)	EpiXcan	0.996327	starnet_vaf	0.999981
1659	ENSG00000164124	TMEM144	1.08998	0.0662799	0.27572	0.0611804	0.075258	3.86569e-10	2.04385e-09	33	53	38	D1	Adipose. visceral (STARNET)	EpiXcan	0.996327	starnet_vaf	0.999981
1660	ENSG00000167766	ZNF83	-1.08993	-0.0766887	0.275744	0.0767038	0.211453	2.15352e-28	3.26075e-27	17	39	21	D1	Adipose. visceral (STARNET)	EpiXcan	0.996327	starnet_vaf	0.999981
1661	ENSG00000058063	ATP11B	1.08881	0.100762	0.276237	0.0411065	0.0956131	6.18668e-13	4.01711e-12	16	33	18	D1	Adipose. visceral (STARNET)	EpiXcan	0.996327	starnet_vaf	0.999981
1662	ENSG00000131591	C1orf159	-1.08781	-0.159266	0.27668	0.0337397	0.0191552	0.00199912	0.00534236	19	50	22	D1	Adipose. visceral (STARNET)	EpiXcan	0.996327	starnet_vaf	0.999981
1663	ENSG00000145949	MYLK4	-1.08776	-0.114178	0.276703	0.0361775	0.107413	2.28436e-14	1.6363e-13	14	36	19	D1	Adipose. visceral (STARNET)	EpiXcan	0.996327	starnet_vaf	0.999981
1664	ENSG00000244754	N4BP2L2	-1.08771	-0.137157	0.276725	0.0197397	0.0447593	1.90705e-06	7.19783e-06	24	29	28	D1	Adipose. visceral (STARNET)	EpiXcan	0.996327	starnet_vaf	0.999981
1665	ENSG00000162373	BEND5	1.08702	0.227024	0.277028	0.0132608	0.0522812	2.23334e-07	9.28093e-07	2	5	4	D1	Adipose. visceral (STARNET)	EpiXcan	0.996327	starnet_vaf	0.999981
1666	ENSG00000166278	C2	-1.0868	-0.0907321	0.277127	0.0867021	0.134586	7.54113e-18	6.77179e-17	36	73	39	D1	Adipose. visceral (STARNET)	EpiXcan	0.996327	starnet_vaf	0.999981
1667	ENSG00000213889	PPM1N	1.08639	0.11831	0.277305	0.0368288	0.114219	6.66989e-15	4.97029e-14	20	37	27	D1	Adipose. visceral (STARNET)	EpiXcan	0.996327	starnet_vaf	0.999981
1668	ENSG00000183111	ARHGEF37	1.08498	0.109404	0.277932	0.0505519	0.0847842	2.3435e-11	1.36477e-10	17	28	19	D1	Adipose. visceral (STARNET)	EpiXcan	0.996327	starnet_vaf	0.999981
1669	ENSG00000143891	GALM	-1.08485	-0.167379	0.277988	0.0234346	0.026408	0.000261739	0.000776435	15	24	16	D1	Adipose. visceral (STARNET)	EpiXcan	0.996327	starnet_vaf	0.999981
1670	ENSG00000132676	DAP3	1.08484	0.564975	0.277993	0.00115658	0.0102075	0.024541	0.0567032	7	14	11	D1	Adipose. visceral (STARNET)	EpiXcan	0.996327	starnet_vaf	0.999981
1671	ENSG00000240207	AC080013.1	-1.08444	-0.13925	0.278169	0.0306315	0.0144391	0.00732442	0.0181618	28	48	34	D1	Adipose. visceral (STARNET)	EpiXcan	0.996327	starnet_vaf	0.999981
1672	ENSG00000187186	AL162231.1	1.08435	0.0617663	0.278211	0.0633798	0.0341721	3.2505e-05	0.000106797	53	66	58	D1	Adipose. visceral (STARNET)	EpiXcan	0.996327	starnet_vaf	0.999981
1673	ENSG00000222041	CYTOR	-1.08431	-0.106724	0.278226	0.0381212	0.0420409	2.50495e-06	9.3479e-06	25	38	31	D1	Adipose. visceral (STARNET)	EpiXcan	0.996327	starnet_vaf	0.999981
1674	ENSG00000272087	AC080013.4	1.08416	0.0531049	0.278292	0.14428	0.256192	1.4251e-35	2.80935e-34	20	32	25	D1	Adipose. visceral (STARNET)	EpiXcan	0.996327	starnet_vaf	0.999981
1675	ENSG00000204713	TRIM27	1.08316	0.3061	0.278736	0.00451676	0.0268115	0.000228551	0.000684258	6	11	7	D1	Adipose. visceral (STARNET)	EpiXcan	0.996327	starnet_vaf	0.999981
1676	ENSG00000083223	ZCCHC6	1.08221	0.0824395	0.279157	0.0686655	0.0975	5.70039e-13	3.71648e-12	46	61	51	D1	Adipose. visceral (STARNET)	EpiXcan	0.996327	starnet_vaf	0.999981
1677	ENSG00000128656	CHN1	1.08176	0.106788	0.279359	0.0377955	0.0882689	6.49679e-12	3.9466e-11	7	15	8	D1	Adipose. visceral (STARNET)	EpiXcan	0.996327	starnet_vaf	0.999981
1678	ENSG00000131386	GALNT15	1.08138	0.112316	0.279529	0.0498511	0.0368935	1.53759e-05	5.26323e-05	36	52	41	D1	Adipose. visceral (STARNET)	EpiXcan	0.996327	starnet_vaf	0.999981
1679	ENSG00000117010	ZNF684	1.08114	0.225654	0.279636	0.00938585	0.0264161	0.000262506	0.000778546	7	14	8	D1	Adipose. visceral (STARNET)	EpiXcan	0.996327	starnet_vaf	0.999981
1680	ENSG00000205534	SMG1P2	1.08056	0.230488	0.279892	0.0144118	0.0811712	6.76262e-11	3.81349e-10	14	26	19	D1	Adipose. visceral (STARNET)	EpiXcan	0.996327	starnet_vaf	0.999981
1681	ENSG00000095713	CRTAC1	1.08053	0.0522354	0.279908	0.136725	0.221897	7.54484e-30	1.21477e-28	41	78	49	D1	Adipose. visceral (STARNET)	EpiXcan	0.996327	starnet_vaf	0.999981
1682	ENSG00000168356	SCN11A	1.08022	0.122328	0.280045	0.0276686	0.0635608	7.79195e-09	3.69923e-08	17	41	21	D1	Adipose. visceral (STARNET)	EpiXcan	0.996327	starnet_vaf	0.999981
1683	ENSG00000251364	AC107884.1	-1.08006	-0.0672357	0.280115	0.117438	0.301784	1.46821e-43	3.82031e-42	51	88	68	D1	Adipose. visceral (STARNET)	EpiXcan	0.996327	starnet_vaf	0.999981
1684	ENSG00000187741	FANCA	-1.07913	-0.152868	0.280529	0.0170684	0.270266	2.67231e-37	5.58517e-36	14	38	17	D1	Adipose. visceral (STARNET)	EpiXcan	0.996327	starnet_vaf	0.999981
1685	ENSG00000273295	AP000350.6	1.07887	0.061993	0.280644	0.107331	0.642946	1.13276e-133	2.40635e-131	9	17	13	D1	Adipose. visceral (STARNET)	EpiXcan	0.996327	starnet_vaf	0.999981
1686	ENSG00000074071	MRPS34	1.07845	0.151202	0.280831	0.0208518	0.0351069	2.615e-05	8.70424e-05	17	35	23	D1	Adipose. visceral (STARNET)	EpiXcan	0.996327	starnet_vaf	0.999981
1687	ENSG00000187678	SPRY4	-1.07835	-0.197915	0.280879	0.0139752	0.021757	0.000925148	0.00255484	26	33	28	D1	Adipose. visceral (STARNET)	EpiXcan	0.996327	starnet_vaf	0.999981
1688	ENSG00000078053	AMPH	1.07813	0.0378797	0.280975	0.349072	0.482831	1.69533e-81	1.26998e-79	36	42	36	D1	Adipose. visceral (STARNET)	EpiXcan	0.996327	starnet_vaf	0.999981
1689	ENSG00000180881	CAPS2	-1.07789	-0.208483	0.281083	0.00993512	0.0284165	0.000163416	0.00049805	3	8	3	D1	Adipose. visceral (STARNET)	EpiXcan	0.996327	starnet_vaf	0.999981
1690	ENSG00000165028	NIPSNAP3B	-1.0775	-0.223624	0.281255	0.0106307	0.0506234	3.84775e-07	1.56114e-06	20	23	23	D1	Adipose. visceral (STARNET)	EpiXcan	0.996327	starnet_vaf	0.999981
1691	ENSG00000170425	ADORA2B	-1.0774	-0.0429485	0.281302	0.226598	0.482926	3.61439e-80	2.5851e-78	15	64	22	D1	Adipose. visceral (STARNET)	EpiXcan	0.996327	starnet_vaf	0.999981
1692	ENSG00000205669	ACOT6	1.07661	0.0814483	0.281657	0.041231	0.0574987	5.55617e-08	2.44379e-07	42	54	52	D1	Adipose. visceral (STARNET)	EpiXcan	0.996327	starnet_vaf	0.999981
1693	ENSG00000106009	BRAT1	-1.07525	-0.155936	0.282262	0.0164484	0.0110806	0.0191139	0.0449295	18	28	19	D1	Adipose. visceral (STARNET)	EpiXcan	0.996327	starnet_vaf	0.999981
1694	ENSG00000132383	RPA1	-1.07513	-0.0872337	0.282315	0.0659355	0.186103	6.4179e-25	8.31174e-24	48	73	60	D1	Adipose. visceral (STARNET)	EpiXcan	0.996327	starnet_vaf	0.999981
1695	ENSG00000113048	MRPS27	-1.07481	-0.103904	0.282459	0.0134318	0.0100654	0.0247221	0.057094	10	12	12	D1	Adipose. visceral (STARNET)	EpiXcan	0.996327	starnet_vaf	0.999981
1696	ENSG00000113615	SEC24A	-1.07472	-0.44424	0.2825	0.00446695	0.0221583	0.000860359	0.00238702	1	3	3	D1	Adipose. visceral (STARNET)	EpiXcan	0.996327	starnet_vaf	0.999981
1697	ENSG00000163161	ERCC3	1.07448	0.0822116	0.282608	0.0471644	0.0923191	3.26356e-12	2.01171e-11	6	10	9	D1	Adipose. visceral (STARNET)	EpiXcan	0.996327	starnet_vaf	0.999981
1698	ENSG00000144560	VGLL4	1.07431	0.339098	0.282683	0.0136147	0.0134552	0.00958919	0.023483	16	38	18	D1	Adipose. visceral (STARNET)	EpiXcan	0.996327	starnet_vaf	0.999981
1699	ENSG00000138190	EXOC6	1.07426	0.123891	0.282706	0.0373837	0.0137938	0.00891215	0.0218928	30	37	33	D1	Adipose. visceral (STARNET)	EpiXcan	0.996327	starnet_vaf	0.999981
1700	ENSG00000152457	DCLRE1C	-1.07359	-0.206917	0.283008	0.00897888	0.0109098	0.0201279	0.0471262	27	40	31	D1	Adipose. visceral (STARNET)	EpiXcan	0.996327	starnet_vaf	0.999981
1701	ENSG00000214578	HMGN2P15	-1.07319	-0.154744	0.283184	0.0165656	0.0523996	1.90813e-07	7.98544e-07	15	27	21	D1	Adipose. visceral (STARNET)	EpiXcan	0.996327	starnet_vaf	0.999981
1702	ENSG00000166140	ZFYVE19	-1.07176	-0.0719148	0.28383	0.0888392	0.205156	8.70374e-28	1.27975e-26	12	57	13	D1	Adipose. visceral (STARNET)	EpiXcan	0.996327	starnet_vaf	0.999981
1703	ENSG00000101189	MRGBP	-1.07172	-0.239258	0.283844	0.0103716	0.0567974	6.53845e-08	2.86168e-07	8	21	12	D1	Adipose. visceral (STARNET)	EpiXcan	0.996327	starnet_vaf	0.999981
1704	ENSG00000100227	POLDIP3	-1.07115	-0.295045	0.284103	0.00453751	0.01079	0.0199202	0.0466783	10	15	13	D1	Adipose. visceral (STARNET)	EpiXcan	0.996327	starnet_vaf	0.999981
1705	ENSG00000242247	ARFGAP3	-1.07068	-0.104983	0.284312	0.0328511	0.0243623	0.00048692	0.0013995	40	70	48	D1	Adipose. visceral (STARNET)	EpiXcan	0.996327	starnet_vaf	0.999981
1706	ENSG00000143126	CELSR2	1.07064	0.0696336	0.284332	0.0679523	0.0687934	2.68172e-09	1.32393e-08	41	52	43	D1	Adipose. visceral (STARNET)	EpiXcan	0.996327	starnet_vaf	0.999981
1707	ENSG00000151233	GXYLT1	-1.07057	-0.108385	0.284361	0.0537	0.0858865	1.89221e-11	1.10922e-10	30	63	34	D1	Adipose. visceral (STARNET)	EpiXcan	0.996327	starnet_vaf	0.999981
1708	ENSG00000204959	ARHGEF34P	1.07034	0.0507761	0.284465	0.270816	0.478429	3.48375e-79	2.38385e-77	75	119	96	D1	Adipose. visceral (STARNET)	EpiXcan	0.996327	starnet_vaf	0.999981
1709	ENSG00000091879	ANGPT2	1.07004	0.330094	0.2846	0.00556487	0.0206822	0.00120556	0.00329849	1	3	3	D1	Adipose. visceral (STARNET)	EpiXcan	0.996327	starnet_vaf	0.999981
1710	ENSG00000059915	PSD	1.06992	0.177863	0.284657	0.0161961	0.0279984	0.000163077	0.000497125	16	34	19	D1	Adipose. visceral (STARNET)	EpiXcan	0.996327	starnet_vaf	0.999981
1711	ENSG00000076258	FMO4	1.06979	0.12037	0.284716	0.0373686	0.074016	6.49252e-10	3.37255e-09	14	42	16	D1	Adipose. visceral (STARNET)	EpiXcan	0.996327	starnet_vaf	0.999981
1712	ENSG00000065882	TBC1D1	1.06963	0.153979	0.284787	0.016623	0.060523	2.28828e-08	1.04188e-07	11	15	12	D1	Adipose. visceral (STARNET)	EpiXcan	0.996327	starnet_vaf	0.999981
1713	ENSG00000157193	LRP8	-1.06924	-0.0847182	0.284961	0.065328	0.124691	1.72934e-16	1.40811e-15	49	79	60	D1	Adipose. visceral (STARNET)	EpiXcan	0.996327	starnet_vaf	0.999981
1714	ENSG00000130158	DOCK6	1.06894	0.390936	0.285099	0.00296487	0.0152648	0.0056226	0.014144	5	10	6	D1	Adipose. visceral (STARNET)	EpiXcan	0.996327	starnet_vaf	0.999981
1715	ENSG00000138696	BMPR1B	1.0682	0.121169	0.285429	0.0305136	0.017243	0.00298784	0.00778578	42	66	47	D1	Adipose. visceral (STARNET)	EpiXcan	0.996327	starnet_vaf	0.999981
1716	ENSG00000095585	BLNK	-1.06766	-0.12776	0.285674	0.0336125	0.0959456	5.41448e-13	3.53993e-12	12	17	14	D1	Adipose. visceral (STARNET)	EpiXcan	0.996327	starnet_vaf	0.999981
1717	ENSG00000176170	SPHK1	1.06688	0.185611	0.286025	0.0166001	0.0183231	0.00254692	0.00670929	28	57	33	D1	Adipose. visceral (STARNET)	EpiXcan	0.996327	starnet_vaf	0.999981
1718	ENSG00000116221	MRPL37	-1.06627	-0.161084	0.2863	0.0195711	0.0526352	1.71977e-07	7.24186e-07	10	43	10	D1	Adipose. visceral (STARNET)	EpiXcan	0.996327	starnet_vaf	0.999981
1719	ENSG00000187815	ZFP69	1.06624	0.0953568	0.286314	0.0439651	0.12905	8.80966e-17	7.30699e-16	17	46	18	D1	Adipose. visceral (STARNET)	EpiXcan	0.996327	starnet_vaf	0.999981
1720	ENSG00000125388	GRK4	-1.06556	-0.0686063	0.286623	0.0862693	0.335608	3.00525e-49	9.23837e-48	18	43	23	D1	Adipose. visceral (STARNET)	EpiXcan	0.996327	starnet_vaf	0.999981
1721	ENSG00000108523	RNF167	1.06553	0.118234	0.286636	0.0335041	0.070534	8.77992e-10	4.52442e-09	22	48	31	D1	Adipose. visceral (STARNET)	EpiXcan	0.996327	starnet_vaf	0.999981
1722	ENSG00000184117	NIPSNAP1	-1.06528	-0.0988772	0.28675	0.0398398	0.12987	4.86654e-17	4.11071e-16	28	42	38	D1	Adipose. visceral (STARNET)	EpiXcan	0.996327	starnet_vaf	0.999981
1723	ENSG00000176974	SHMT1	1.06526	0.121736	0.286757	0.0247808	0.0823781	3.90031e-11	2.23483e-10	21	74	28	D1	Adipose. visceral (STARNET)	EpiXcan	0.996327	starnet_vaf	0.999981
1724	ENSG00000233760	AC004947.1	-1.06505	-0.179214	0.286852	0.00975849	0.0107696	0.0208749	0.048803	19	35	24	D1	Adipose. visceral (STARNET)	EpiXcan	0.996327	starnet_vaf	0.999981
1725	ENSG00000149531	FRG1BP	1.06456	0.0882468	0.287074	0.0591723	0.0916612	2.71636e-12	1.68682e-11	17	45	20	D1	Adipose. visceral (STARNET)	EpiXcan	0.996327	starnet_vaf	0.999981
1726	ENSG00000140104	C14orf79	1.06433	0.045433	0.287179	0.234466	0.317516	1.70807e-45	4.74824e-44	19	22	20	D1	Adipose. visceral (STARNET)	EpiXcan	0.996327	starnet_vaf	0.999981
1727	ENSG00000161544	CYGB	-1.0642	-0.175441	0.287238	0.0170025	0.041267	4.26823e-06	1.55013e-05	15	42	20	D1	Adipose. visceral (STARNET)	EpiXcan	0.996327	starnet_vaf	0.999981
1728	ENSG00000166321	NUDT13	-1.06417	-0.044007	0.28725	0.176584	0.262042	4.94521e-37	1.02602e-35	62	72	69	D1	Adipose. visceral (STARNET)	EpiXcan	0.996327	starnet_vaf	0.999981
1729	ENSG00000151092	NGLY1	1.06402	0.107323	0.287319	0.030582	0.0279644	0.000176078	0.000534582	37	53	43	D1	Adipose. visceral (STARNET)	EpiXcan	0.996327	starnet_vaf	0.999981
1730	ENSG00000162585	FAAP20	-1.06401	-0.057404	0.287322	0.114909	0.124842	2.25075e-16	1.81399e-15	33	121	36	D1	Adipose. visceral (STARNET)	EpiXcan	0.996327	starnet_vaf	0.999981
1731	ENSG00000168297	PXK	1.06396	0.113048	0.287345	0.0241661	0.0669348	3.66888e-09	1.79262e-08	12	24	17	D1	Adipose. visceral (STARNET)	EpiXcan	0.996327	starnet_vaf	0.999981
1732	ENSG00000071894	CPSF1	1.06368	0.0497003	0.287474	0.165228	0.468199	2.84175e-78	1.8989e-76	19	39	27	D1	Adipose. visceral (STARNET)	EpiXcan	0.996327	starnet_vaf	0.999981
1733	ENSG00000078814	MYH7B	1.06348	0.122519	0.287566	0.0365039	0.0454976	1.47666e-06	5.65132e-06	31	44	35	D1	Adipose. visceral (STARNET)	EpiXcan	0.996327	starnet_vaf	0.999981
1734	ENSG00000079246	XRCC5	-1.06306	-0.143085	0.287756	0.0202433	0.0183084	0.00256651	0.0067534	16	49	20	D1	Adipose. visceral (STARNET)	EpiXcan	0.996327	starnet_vaf	0.999981
1735	ENSG00000141013	GAS8	1.06197	0.0507446	0.288249	0.132942	0.129027	4.7213e-17	4.00228e-16	75	112	91	D1	Adipose. visceral (STARNET)	EpiXcan	0.996327	starnet_vaf	0.999981
1736	ENSG00000101605	MYOM1	-1.06195	-0.198633	0.288259	0.0144672	0.0297596	0.000106009	0.000329295	19	34	21	D1	Adipose. visceral (STARNET)	EpiXcan	0.996327	starnet_vaf	0.999981
1737	ENSG00000137944	KYAT3	1.06166	0.0368274	0.288389	0.285423	0.482091	4.36576e-80	3.1069e-78	46	63	57	D1	Adipose. visceral (STARNET)	EpiXcan	0.996327	starnet_vaf	0.999981
1738	ENSG00000136274	NACAD	1.06154	0.195634	0.288444	0.0123672	0.0665542	4.40841e-09	2.14147e-08	9	38	14	D1	Adipose. visceral (STARNET)	EpiXcan	0.996327	starnet_vaf	0.999981
1739	ENSG00000089351	GRAMD1A	-1.06109	-0.0994671	0.288651	0.0464005	0.0977538	3.33845e-13	2.21616e-12	10	15	12	D1	Adipose. visceral (STARNET)	EpiXcan	0.996327	starnet_vaf	0.999981
1740	ENSG00000186431	FCAR	-1.06029	-0.125602	0.289014	0.0400622	0.0261039	0.000270332	0.000800091	34	46	44	D1	Adipose. visceral (STARNET)	EpiXcan	0.996327	starnet_vaf	0.999981
1741	ENSG00000023228	NDUFS1	1.0602	0.132305	0.289053	0.0245168	0.0717944	1.19539e-09	6.06776e-09	26	47	33	D1	Adipose. visceral (STARNET)	EpiXcan	0.996327	starnet_vaf	0.999981
1742	ENSG00000144115	THNSL2	1.05984	0.0249139	0.289217	0.699547	0.813905	9.09897e-236	2.15843e-232	35	67	44	D1	Adipose. visceral (STARNET)	EpiXcan	0.996327	starnet_vaf	0.999981
1743	ENSG00000170647	TMEM133	-1.05877	-0.235123	0.289705	0.00643615	0.0185358	0.00243091	0.00642272	14	19	17	D1	Adipose. visceral (STARNET)	EpiXcan	0.996327	starnet_vaf	0.999981
1744	ENSG00000135547	HEY2	1.05845	0.185104	0.289851	0.0131659	0.0240209	0.000519117	0.00148514	4	10	5	D1	Adipose. visceral (STARNET)	EpiXcan	0.996327	starnet_vaf	0.999981
1745	ENSG00000135723	FHOD1	1.05749	0.396761	0.290287	0.00327311	0.0722751	1.02997e-09	5.26374e-09	7	12	9	D1	Adipose. visceral (STARNET)	EpiXcan	0.996327	starnet_vaf	0.999981
1746	ENSG00000180385	EMC3-AS1	1.0572	0.130593	0.290419	0.0250115	0.0105642	0.0216642	0.0505321	33	52	42	D1	Adipose. visceral (STARNET)	EpiXcan	0.996327	starnet_vaf	0.999981
1747	ENSG00000134769	DTNA	-1.0572	-0.175796	0.290422	0.0127848	0.0173963	0.00313404	0.0081429	10	11	10	D1	Adipose. visceral (STARNET)	EpiXcan	0.996327	starnet_vaf	0.999981
1748	ENSG00000134283	PPHLN1	-1.05664	-0.334741	0.290675	0.00292102	0.0117714	0.0158618	0.0377338	6	8	8	D1	Adipose. visceral (STARNET)	EpiXcan	0.996327	starnet_vaf	0.999981
1749	ENSG00000160345	C9orf116	1.05616	0.3819	0.290897	0.00341183	0.0115933	0.0160871	0.0382185	7	13	10	D1	Adipose. visceral (STARNET)	EpiXcan	0.996327	starnet_vaf	0.999981
1750	ENSG00000134240	HMGCS2	-1.05606	-0.11555	0.290941	0.0284981	0.0623116	1.47332e-08	6.8172e-08	5	17	5	D1	Adipose. visceral (STARNET)	EpiXcan	0.996327	starnet_vaf	0.999981
1751	ENSG00000165474	GJB2	1.05583	0.0733477	0.291044	0.0738309	0.0940512	1.80693e-12	1.13395e-11	31	69	36	D1	Adipose. visceral (STARNET)	EpiXcan	0.996327	starnet_vaf	0.999981
1752	ENSG00000187189	TSPYL4	-1.0545	-0.165506	0.291656	0.0164374	0.0615309	1.92769e-08	8.82781e-08	4	24	5	D1	Adipose. visceral (STARNET)	EpiXcan	0.996327	starnet_vaf	0.999981
1753	ENSG00000099800	TIMM13	-1.05443	-0.0943311	0.291685	0.059553	0.0483801	7.24634e-07	2.86254e-06	85	109	101	D1	Adipose. visceral (STARNET)	EpiXcan	0.996327	starnet_vaf	0.999981
1754	ENSG00000115289	PCGF1	1.05412	0.138117	0.291829	0.018776	0.0129112	0.0114244	0.0277195	24	72	31	D1	Adipose. visceral (STARNET)	EpiXcan	0.996327	starnet_vaf	0.999981
1755	ENSG00000246363	LINC02458	1.05406	0.237141	0.291856	0.00843123	0.0129546	0.0108952	0.0264943	16	28	19	D1	Adipose. visceral (STARNET)	EpiXcan	0.996327	starnet_vaf	0.999981
1756	ENSG00000214063	TSPAN4	1.0536	0.163418	0.292067	0.0132614	0.0889776	9.17095e-12	5.48907e-11	12	23	13	D1	Adipose. visceral (STARNET)	EpiXcan	0.996327	starnet_vaf	0.999981
1757	ENSG00000204257	HLA-DMA	-1.0531	-0.0852355	0.292297	0.0498666	0.0917432	3.21081e-12	1.9809e-11	31	42	40	D1	Adipose. visceral (STARNET)	EpiXcan	0.996327	starnet_vaf	0.999981
1758	ENSG00000123360	PDE1B	1.0528	0.070696	0.292431	0.103891	0.167356	2.20429e-22	2.51392e-21	12	19	14	D1	Adipose. visceral (STARNET)	EpiXcan	0.996327	starnet_vaf	0.999981
1759	ENSG00000144278	GALNT13	-1.05203	-0.0782378	0.292784	0.0656524	0.17693	8.41557e-24	1.04428e-22	45	72	57	D1	Adipose. visceral (STARNET)	EpiXcan	0.996327	starnet_vaf	0.999981
1760	ENSG00000198959	TGM2	1.05065	0.126887	0.293419	0.0256367	0.0875099	2.03104e-12	1.27067e-11	12	19	16	D1	Adipose. visceral (STARNET)	EpiXcan	0.996327	starnet_vaf	0.999981
1761	ENSG00000167543	TP53I13	-1.0505	-0.130616	0.293488	0.0251747	0.048255	4.67317e-07	1.87838e-06	2	4	4	D1	Adipose. visceral (STARNET)	EpiXcan	0.996327	starnet_vaf	0.999981
1762	ENSG00000145780	FEM1C	-1.04894	-0.133176	0.294204	0.0348337	0.0124307	0.012091	0.0292325	28	41	33	D1	Adipose. visceral (STARNET)	EpiXcan	0.996327	starnet_vaf	0.999981
1763	ENSG00000100280	AP1B1	1.0485	0.106046	0.294408	0.0362307	0.0461506	1.26128e-06	4.85447e-06	26	33	29	D1	Adipose. visceral (STARNET)	EpiXcan	0.996327	starnet_vaf	0.999981
1764	ENSG00000084764	MAPRE3	-1.04826	-0.0859283	0.294519	0.0485184	0.173503	9.69022e-23	1.1305e-21	4	8	5	D1	Adipose. visceral (STARNET)	EpiXcan	0.996327	starnet_vaf	0.999981
1765	ENSG00000244482	LILRA6	1.04802	0.0479282	0.294628	0.046878	0.244567	1.34749e-33	2.4843e-32	55	83	75	D1	Adipose. visceral (STARNET)	EpiXcan	0.996327	starnet_vaf	0.999981
1766	ENSG00000205746	AC126755.1	1.04648	0.124702	0.29534	0.00630881	0.0179022	0.00271024	0.00710532	12	22	14	D1	Adipose. visceral (STARNET)	EpiXcan	0.996327	starnet_vaf	0.999981
1767	ENSG00000173214	MFSD4B	1.04644	0.0725387	0.295359	0.0926836	0.154742	2.93262e-20	2.9666e-19	25	42	31	D1	Adipose. visceral (STARNET)	EpiXcan	0.996327	starnet_vaf	0.999981
1768	ENSG00000198818	SFT2D1	1.04633	0.0924456	0.295411	0.0451547	0.0383971	9.34439e-06	3.27987e-05	49	57	57	D1	Adipose. visceral (STARNET)	EpiXcan	0.996327	starnet_vaf	0.999981
1769	ENSG00000112130	RNF8	1.04624	0.14252	0.29545	0.0164353	0.067203	3.58308e-09	1.75251e-08	17	31	22	D1	Adipose. visceral (STARNET)	EpiXcan	0.996327	starnet_vaf	0.999981
1770	ENSG00000177853	ZNF518A	-1.04589	-0.448581	0.295611	0.00205331	0.0242575	0.000495561	0.00142204	5	10	6	D1	Adipose. visceral (STARNET)	EpiXcan	0.996327	starnet_vaf	0.999981
1771	ENSG00000197535	MYO5A	1.04562	0.117168	0.295737	0.0402882	0.104452	1.16308e-13	7.94345e-13	21	33	25	D1	Adipose. visceral (STARNET)	EpiXcan	0.996327	starnet_vaf	0.999981
1772	ENSG00000213316	LTC4S	-1.04558	-0.0597287	0.295754	0.0984951	0.163854	1.13022e-21	1.23646e-20	12	19	15	D1	Adipose. visceral (STARNET)	EpiXcan	0.996327	starnet_vaf	0.999981
1773	ENSG00000172901	LVRN	-1.04546	-0.0717388	0.295812	0.0823181	0.266382	8.27904e-37	1.71024e-35	20	33	26	D1	Adipose. visceral (STARNET)	EpiXcan	0.996327	starnet_vaf	0.999981
1774	ENSG00000197253	TPSB2	1.04491	0.0991883	0.296063	0.0483716	0.323687	1.47149e-47	4.34517e-46	29	74	38	D1	Adipose. visceral (STARNET)	EpiXcan	0.996327	starnet_vaf	0.999981
1775	ENSG00000272667	AC012306.2	1.0446	0.112061	0.296208	0.0253023	0.0103123	0.0232564	0.0539453	24	37	26	D1	Adipose. visceral (STARNET)	EpiXcan	0.996327	starnet_vaf	0.999981
1776	ENSG00000174227	PIGG	1.04453	0.0703498	0.296239	0.113822	0.126573	5.71881e-17	4.80495e-16	49	64	56	D1	Adipose. visceral (STARNET)	EpiXcan	0.996327	starnet_vaf	0.999981
1777	ENSG00000221926	TRIM16	1.04309	0.205259	0.296905	0.0103822	0.0167251	0.00395303	0.0101376	7	11	11	D1	Adipose. visceral (STARNET)	EpiXcan	0.996327	starnet_vaf	0.999981
1778	ENSG00000138759	FRAS1	-1.04256	-0.0954222	0.297151	0.052225	0.0375454	1.00247e-05	3.50743e-05	52	64	58	D1	Adipose. visceral (STARNET)	EpiXcan	0.996327	starnet_vaf	0.999981
1779	ENSG00000167799	NUDT8	-1.04201	-0.0805437	0.297405	0.0777549	0.0605871	2.3107e-08	1.05141e-07	41	75	51	D1	Adipose. visceral (STARNET)	EpiXcan	0.996327	starnet_vaf	0.999981
1780	ENSG00000136319	TTC5	1.04194	0.0623994	0.297439	0.102019	0.0347676	2.08849e-05	7.04062e-05	83	133	99	D1	Adipose. visceral (STARNET)	EpiXcan	0.996327	starnet_vaf	0.999981
1781	ENSG00000109061	MYH1	-1.04193	-0.0496824	0.297442	0.205829	0.324104	7.0655e-47	2.05651e-45	38	63	44	D1	Adipose. visceral (STARNET)	EpiXcan	0.996327	starnet_vaf	0.999981
1782	ENSG00000128510	CPA4	-1.04188	-0.125061	0.297466	0.0272046	0.0604028	2.05385e-08	9.39044e-08	11	24	14	D1	Adipose. visceral (STARNET)	EpiXcan	0.996327	starnet_vaf	0.999981
1783	ENSG00000138757	G3BP2	1.0416	0.120098	0.297597	0.0300365	0.0561824	9.0999e-08	3.93674e-07	17	23	19	D1	Adipose. visceral (STARNET)	EpiXcan	0.996327	starnet_vaf	0.999981
1784	ENSG00000148219	ASTN2	-1.04126	-0.087744	0.297756	0.0332013	0.038726	7.76558e-06	2.74466e-05	37	46	42	D1	Adipose. visceral (STARNET)	EpiXcan	0.996327	starnet_vaf	0.999981
1785	ENSG00000129625	REEP5	1.04124	0.323785	0.297763	0.00668206	0.012412	0.0121301	0.029322	7	15	11	D1	Adipose. visceral (STARNET)	EpiXcan	0.996327	starnet_vaf	0.999981
1786	ENSG00000140876	NUDT7	-1.04049	-0.0338303	0.298111	0.305708	0.463542	7.69524e-77	4.9115e-75	33	73	43	D1	Adipose. visceral (STARNET)	EpiXcan	0.996327	starnet_vaf	0.999981
1787	ENSG00000124275	MTRR	-1.04038	-0.220104	0.298163	0.00600361	0.129046	4.07316e-17	3.47561e-16	10	27	18	D1	Adipose. visceral (STARNET)	EpiXcan	0.996327	starnet_vaf	0.999981
1788	ENSG00000164494	PDSS2	1.03931	0.0802518	0.298659	0.050985	0.126687	3.88654e-17	3.32434e-16	11	19	13	D1	Adipose. visceral (STARNET)	EpiXcan	0.996327	starnet_vaf	0.999981
1789	ENSG00000175711	B3GNTL1	1.03915	0.100926	0.298734	0.053117	0.0932061	1.97815e-12	1.23813e-11	30	51	37	D1	Adipose. visceral (STARNET)	EpiXcan	0.996327	starnet_vaf	0.999981
1790	ENSG00000173918	C1QTNF1	1.03908	0.199722	0.298769	0.0103505	0.0414695	4.22693e-06	1.53592e-05	7	11	8	D1	Adipose. visceral (STARNET)	EpiXcan	0.996327	starnet_vaf	0.999981
1791	ENSG00000197291	RAMP2-AS1	-1.03903	-0.0963444	0.298792	0.031879	0.110684	1.68057e-14	1.21914e-13	12	34	19	D1	Adipose. visceral (STARNET)	EpiXcan	0.996327	starnet_vaf	0.999981
1792	ENSG00000056972	TRAF3IP2	-1.03872	-0.0883518	0.298936	0.0460712	0.0221021	0.00086052	0.00238702	43	63	47	D1	Adipose. visceral (STARNET)	EpiXcan	0.996327	starnet_vaf	0.999981
1793	ENSG00000048471	SNX29	1.03808	0.13947	0.299234	0.0180608	0.0125228	0.0123755	0.0298848	21	31	25	D1	Adipose. visceral (STARNET)	EpiXcan	0.996327	starnet_vaf	0.999981
1794	ENSG00000150165	ANXA8L1	-1.03708	-0.0769384	0.299699	0.13899	0.305271	5.46958e-44	1.44969e-42	35	70	48	D1	Adipose. visceral (STARNET)	EpiXcan	0.996327	starnet_vaf	0.999981
1795	ENSG00000235878	AP001468.1	1.037	0.103465	0.299736	0.038011	0.0784671	1.35743e-10	7.43375e-10	21	38	30	D1	Adipose. visceral (STARNET)	EpiXcan	0.996327	starnet_vaf	0.999981
1796	ENSG00000126217	MCF2L	-1.03638	-0.227858	0.300026	0.00692579	0.0350094	2.72996e-05	9.06358e-05	6	7	7	D1	Adipose. visceral (STARNET)	EpiXcan	0.996327	starnet_vaf	0.999981
1797	ENSG00000125977	EIF2S2	-1.036	-0.156928	0.300203	0.00940931	0.0181207	0.00268125	0.00703452	16	45	18	D1	Adipose. visceral (STARNET)	EpiXcan	0.996327	starnet_vaf	0.999981
1798	ENSG00000269893	SNHG8	-1.03581	-0.0402251	0.300291	0.279502	0.353788	8.88722e-52	2.94167e-50	32	63	38	D1	Adipose. visceral (STARNET)	EpiXcan	0.996327	starnet_vaf	0.999981
1799	ENSG00000197969	VPS13A	-1.03542	-0.423926	0.300473	0.00167475	0.0222424	0.000811323	0.00225803	8	15	13	D1	Adipose. visceral (STARNET)	EpiXcan	0.996327	starnet_vaf	0.999981
1800	ENSG00000197935	ZNF311	-1.0354	-0.854897	0.300482	0.000582252	0.0121832	0.0133616	0.0321352	2	6	4	D1	Adipose. visceral (STARNET)	EpiXcan	0.996327	starnet_vaf	0.999981
1801	ENSG00000086062	B4GALT1	1.03533	0.136164	0.300516	0.0253264	0.0343938	3.0058e-05	9.92841e-05	21	35	23	D1	Adipose. visceral (STARNET)	EpiXcan	0.996327	starnet_vaf	0.999981
1802	ENSG00000120071	KANSL1	1.03502	0.119526	0.300658	0.0343589	0.101366	1.83148e-13	1.23425e-12	48	92	62	D1	Adipose. visceral (STARNET)	EpiXcan	0.996327	starnet_vaf	0.999981
1803	ENSG00000168813	ZNF507	-1.03485	-0.23755	0.30074	0.0107595	0.178678	1.51589e-23	1.85357e-22	15	31	19	D1	Adipose. visceral (STARNET)	EpiXcan	0.996327	starnet_vaf	0.999981
1804	ENSG00000204525	HLA-C	-1.03418	-0.0518655	0.301053	0.206763	0.402743	5.60558e-62	2.38875e-60	41	78	49	D1	Adipose. visceral (STARNET)	EpiXcan	0.996327	starnet_vaf	0.999981
1805	ENSG00000165140	FBP1	-1.03399	-0.0971617	0.301143	0.0278648	0.0387479	9.53819e-06	3.3446e-05	28	35	32	D1	Adipose. visceral (STARNET)	EpiXcan	0.996327	starnet_vaf	0.999981
1806	ENSG00000182534	MXRA7	1.03384	0.0267096	0.301211	0.423597	0.561026	1.09434e-103	1.31998e-101	29	47	35	D1	Adipose. visceral (STARNET)	EpiXcan	0.996327	starnet_vaf	0.999981
1807	ENSG00000138131	LOXL4	1.03338	0.0962395	0.301428	0.0318862	0.0105833	0.0217461	0.0507087	33	67	37	D1	Adipose. visceral (STARNET)	EpiXcan	0.996327	starnet_vaf	0.999981
1808	ENSG00000261701	HPR	1.0332	0.125914	0.301511	0.0274605	0.263869	9.2492e-37	1.90512e-35	23	41	32	D1	Adipose. visceral (STARNET)	EpiXcan	0.996327	starnet_vaf	0.999981
1809	ENSG00000127947	PTPN12	-1.03254	-0.0565358	0.301818	0.132853	0.255527	9.69374e-36	1.9216e-34	50	66	56	D1	Adipose. visceral (STARNET)	EpiXcan	0.996327	starnet_vaf	0.999981
1810	ENSG00000146263	MMS22L	-1.0322	-0.10459	0.301979	0.0463179	0.127977	8.55606e-17	7.10078e-16	30	41	35	D1	Adipose. visceral (STARNET)	EpiXcan	0.996327	starnet_vaf	0.999981
1811	ENSG00000079689	SCGN	-1.03218	-0.0387597	0.30199	0.181135	0.371028	1.03871e-55	3.83998e-54	74	99	84	D1	Adipose. visceral (STARNET)	EpiXcan	0.996327	starnet_vaf	0.999981
1812	ENSG00000111696	NT5DC3	-1.03192	-0.0775293	0.302109	0.105304	0.15668	1.51767e-20	1.55964e-19	44	79	55	D1	Adipose. visceral (STARNET)	EpiXcan	0.996327	starnet_vaf	0.999981
1813	ENSG00000198182	ZNF607	1.03128	0.136554	0.302409	0.0201253	0.0602845	2.47521e-08	1.12197e-07	25	40	33	D1	Adipose. visceral (STARNET)	EpiXcan	0.996327	starnet_vaf	0.999981
1814	ENSG00000115145	STAM2	-1.03125	-0.141408	0.302423	0.0239546	0.032823	3.91604e-05	0.000127545	13	35	20	D1	Adipose. visceral (STARNET)	EpiXcan	0.996327	starnet_vaf	0.999981
1815	ENSG00000100243	CYB5R3	1.03092	0.185399	0.302576	0.0129334	0.017288	0.00329367	0.00853738	17	35	21	D1	Adipose. visceral (STARNET)	EpiXcan	0.996327	starnet_vaf	0.999981
1816	ENSG00000132357	CARD6	1.03041	0.141922	0.302816	0.0219399	0.118171	2.33143e-15	1.77356e-14	11	24	16	D1	Adipose. visceral (STARNET)	EpiXcan	0.996327	starnet_vaf	0.999981
1817	ENSG00000135914	HTR2B	-1.03039	-0.108326	0.302827	0.0328675	0.074533	5.3415e-10	2.79506e-09	20	35	22	D1	Adipose. visceral (STARNET)	EpiXcan	0.996327	starnet_vaf	0.999981
1818	ENSG00000058091	CDK14	-1.03038	-0.152054	0.302834	0.0237253	0.0537223	1.65905e-07	7.00275e-07	17	39	22	D1	Adipose. visceral (STARNET)	EpiXcan	0.996327	starnet_vaf	0.999981
1819	ENSG00000154556	SORBS2	-1.02999	-0.147876	0.303014	0.0216342	0.0810929	6.94036e-11	3.90443e-10	21	41	25	D1	Adipose. visceral (STARNET)	EpiXcan	0.996327	starnet_vaf	0.999981
1820	ENSG00000215790	SLC35E2	1.02919	0.0876296	0.303392	0.0803246	0.120722	1.04748e-15	8.13352e-15	33	87	43	D1	Adipose. visceral (STARNET)	EpiXcan	0.996327	starnet_vaf	0.999981
1821	ENSG00000104611	SH2D4A	-1.02863	-0.0864337	0.303654	0.0581158	0.0330484	4.06576e-05	0.000132058	54	92	61	D1	Adipose. visceral (STARNET)	EpiXcan	0.996327	starnet_vaf	0.999981
1822	ENSG00000131016	AKAP12	1.02853	0.130942	0.3037	0.0210995	0.0437481	2.58779e-06	9.63938e-06	11	16	12	D1	Adipose. visceral (STARNET)	EpiXcan	0.996327	starnet_vaf	0.999981
1823	ENSG00000241945	PWP2	1.0285	0.322337	0.303716	0.00359622	0.068029	2.78525e-09	1.37409e-08	10	21	18	D1	Adipose. visceral (STARNET)	EpiXcan	0.996327	starnet_vaf	0.999981
1824	ENSG00000144645	OSBPL10	-1.02804	-0.0760315	0.303933	0.0539813	0.0224979	0.000643357	0.00181504	74	90	84	D1	Adipose. visceral (STARNET)	EpiXcan	0.996327	starnet_vaf	0.999981
1825	ENSG00000160613	PCSK7	-1.02797	-0.136193	0.303962	0.0329374	0.0572767	6.71464e-08	2.93518e-07	21	32	24	D1	Adipose. visceral (STARNET)	EpiXcan	0.996327	starnet_vaf	0.999981
1826	ENSG00000181523	SGSH	-1.0273	-0.109942	0.30428	0.0258324	0.0954005	1.29193e-12	8.19796e-12	14	34	19	D1	Adipose. visceral (STARNET)	EpiXcan	0.996327	starnet_vaf	0.999981
1827	ENSG00000197818	SLC9A8	-1.02681	-0.118413	0.304508	0.0294953	0.0360087	2.1214e-05	7.14312e-05	23	29	27	D1	Adipose. visceral (STARNET)	EpiXcan	0.996327	starnet_vaf	0.999981
1828	ENSG00000196295	AC005154.1	1.02657	0.224181	0.304621	0.0103466	0.136687	7.64384e-18	6.85969e-17	4	51	8	D1	Adipose. visceral (STARNET)	EpiXcan	0.996327	starnet_vaf	0.999981
1829	ENSG00000151470	C4orf33	1.02648	0.0525261	0.304663	0.0858861	0.174385	4.27066e-23	5.06114e-22	12	21	16	D1	Adipose. visceral (STARNET)	EpiXcan	0.996327	starnet_vaf	0.999981
1830	ENSG00000138363	ATIC	1.0263	0.0588541	0.304752	0.0813871	0.169179	4.7493e-23	5.6097e-22	7	24	11	D1	Adipose. visceral (STARNET)	EpiXcan	0.996327	starnet_vaf	0.999981
1831	ENSG00000168405	CMAHP	-1.02526	-0.0377423	0.305238	0.285488	0.411118	2.77829e-64	1.2756e-62	73	106	89	D1	Adipose. visceral (STARNET)	EpiXcan	0.996327	starnet_vaf	0.999981
1832	ENSG00000178222	RNF212	1.02465	0.0881367	0.305528	0.0482224	0.138393	1.20938e-18	1.14145e-17	37	61	44	D1	Adipose. visceral (STARNET)	EpiXcan	0.996327	starnet_vaf	0.999981
1833	ENSG00000196417	ZNF765	-1.02409	-0.332224	0.305793	0.00309446	0.0486827	6.45927e-07	2.56228e-06	14	20	16	D1	Adipose. visceral (STARNET)	EpiXcan	0.996327	starnet_vaf	0.999981
1834	ENSG00000099282	TSPAN15	-1.02405	-0.094054	0.305812	0.037568	0.0529873	1.60728e-07	6.79832e-07	33	52	42	D1	Adipose. visceral (STARNET)	EpiXcan	0.996327	starnet_vaf	0.999981
1835	ENSG00000172403	SYNPO2	-1.02393	-0.235945	0.305866	0.00761097	0.21593	5.36047e-29	8.32012e-28	11	21	13	D1	Adipose. visceral (STARNET)	EpiXcan	0.996327	starnet_vaf	0.999981
1836	ENSG00000040487	PQLC2	1.02391	0.0908151	0.305878	0.0421192	0.0371637	1.00045e-05	3.50121e-05	28	39	35	D1	Adipose. visceral (STARNET)	EpiXcan	0.996327	starnet_vaf	0.999981
1837	ENSG00000122406	RPL5	1.02384	0.208111	0.305913	0.021001	0.0195352	0.00180007	0.00483496	12	15	15	D1	Adipose. visceral (STARNET)	EpiXcan	0.996327	starnet_vaf	0.999981
1838	ENSG00000258366	RTEL1	-1.02365	-0.0960677	0.306	0.0478798	0.0665134	4.30317e-09	2.09105e-08	40	63	47	D1	Adipose. visceral (STARNET)	EpiXcan	0.996327	starnet_vaf	0.999981
1839	ENSG00000160801	PTH1R	1.02298	0.0511765	0.306318	0.127754	0.189126	1.04733e-25	1.401e-24	10	28	12	D1	Adipose. visceral (STARNET)	EpiXcan	0.996327	starnet_vaf	0.999981
1840	ENSG00000152778	IFIT5	1.02291	0.0465735	0.306351	0.176478	0.267917	3.1135e-37	6.48821e-36	15	26	22	D1	Adipose. visceral (STARNET)	EpiXcan	0.996327	starnet_vaf	0.999981
1841	ENSG00000177868	SVBP	1.02234	0.0381911	0.306621	0.281239	0.378269	6.73069e-57	2.58215e-55	21	30	25	D1	Adipose. visceral (STARNET)	EpiXcan	0.996327	starnet_vaf	0.999981
1842	ENSG00000152404	CWF19L2	1.02211	0.236982	0.306727	0.00561445	0.0180965	0.00262171	0.00688788	13	25	18	D1	Adipose. visceral (STARNET)	EpiXcan	0.996327	starnet_vaf	0.999981
1843	ENSG00000158270	COLEC12	1.02206	0.0908144	0.306754	0.0412031	0.0757235	4.13238e-10	2.17838e-09	34	56	42	D1	Adipose. visceral (STARNET)	EpiXcan	0.996327	starnet_vaf	0.999981
1844	ENSG00000175322	ZNF519	-1.02198	-0.0913498	0.306792	0.0491106	0.245039	1.37263e-33	2.52739e-32	7	18	8	D1	Adipose. visceral (STARNET)	EpiXcan	0.996327	starnet_vaf	0.999981
1845	ENSG00000136104	RNASEH2B	1.02181	0.0397819	0.306869	0.227529	0.446654	2.1849e-73	1.3177e-71	36	116	43	D1	Adipose. visceral (STARNET)	EpiXcan	0.996327	starnet_vaf	0.999981
1846	ENSG00000096696	DSP	-1.02148	-0.134851	0.307029	0.0147874	0.0428568	3.06271e-06	1.13078e-05	23	102	27	D1	Adipose. visceral (STARNET)	EpiXcan	0.996327	starnet_vaf	0.999981
1847	ENSG00000145390	USP53	1.02131	0.0807001	0.307107	0.0541616	0.201987	5.51867e-27	7.80013e-26	18	35	22	D1	Adipose. visceral (STARNET)	EpiXcan	0.996327	starnet_vaf	0.999981
1848	ENSG00000244617	ASPRV1	1.02109	0.104232	0.30721	0.0404601	0.0970421	5.85165e-13	3.80477e-12	14	28	18	D1	Adipose. visceral (STARNET)	EpiXcan	0.996327	starnet_vaf	0.999981
1849	ENSG00000159322	ADPGK	-1.02109	-0.0911251	0.307214	0.0426438	0.0159138	0.00487423	0.0123553	29	35	32	D1	Adipose. visceral (STARNET)	EpiXcan	0.996327	starnet_vaf	0.999981
1850	ENSG00000205929	C21orf62	-1.02082	-0.105432	0.307341	0.0331513	0.0312027	7.36877e-05	0.000233014	23	45	27	D1	Adipose. visceral (STARNET)	EpiXcan	0.996327	starnet_vaf	0.999981
1851	ENSG00000154065	ANKRD29	-1.0206	-0.169539	0.307446	0.0169877	0.026693	0.000260047	0.000771574	21	43	25	D1	Adipose. visceral (STARNET)	EpiXcan	0.996327	starnet_vaf	0.999981
1852	ENSG00000185052	SLC24A3	-1.02044	-0.0900684	0.307518	0.0378792	0.0693298	1.83348e-09	9.18546e-09	9	17	11	D1	Adipose. visceral (STARNET)	EpiXcan	0.996327	starnet_vaf	0.999981
1853	ENSG00000003393	ALS2	-1.02015	-0.200158	0.307659	0.0087716	0.0222714	0.000838057	0.00232924	5	7	6	D1	Adipose. visceral (STARNET)	EpiXcan	0.996327	starnet_vaf	0.999981
1854	ENSG00000146386	ABRACL	-1.01902	-0.0657319	0.308193	0.0850137	0.227129	5.96927e-31	1.00071e-29	20	32	27	D1	Adipose. visceral (STARNET)	EpiXcan	0.996327	starnet_vaf	0.999981
1855	ENSG00000172817	CYP7B1	-1.01869	-0.340395	0.308349	0.00302264	0.033663	3.17349e-05	0.000104435	6	34	9	D1	Adipose. visceral (STARNET)	EpiXcan	0.996327	starnet_vaf	0.999981
1856	ENSG00000183426	NPIPA1	-1.01838	-0.0320989	0.308497	0.263015	0.445095	1.59771e-72	9.47508e-71	63	113	82	D1	Adipose. visceral (STARNET)	EpiXcan	0.996327	starnet_vaf	0.999981
1857	ENSG00000117020	AKT3	-1.01785	-0.280451	0.308748	0.00513302	0.0210036	0.00115702	0.00316994	5	10	8	D1	Adipose. visceral (STARNET)	EpiXcan	0.996327	starnet_vaf	0.999981
1858	ENSG00000162931	TRIM17	-1.01784	-0.172957	0.308756	0.0121343	0.0119061	0.0151071	0.0360047	14	39	21	D1	Adipose. visceral (STARNET)	EpiXcan	0.996327	starnet_vaf	0.999981
1859	ENSG00000123416	TUBA1B	1.01781	0.133674	0.308769	0.021014	0.0501562	3.88724e-07	1.57537e-06	7	11	9	D1	Adipose. visceral (STARNET)	EpiXcan	0.996327	starnet_vaf	0.999981
1860	ENSG00000078269	SYNJ2	-1.01735	-0.141611	0.308985	0.0176408	0.0186085	0.00224267	0.00594743	17	22	20	D1	Adipose. visceral (STARNET)	EpiXcan	0.996327	starnet_vaf	0.999981
1861	ENSG00000198862	LTN1	-1.01686	-0.177506	0.309218	0.00798345	0.0166196	0.00396783	0.0101718	11	15	13	D1	Adipose. visceral (STARNET)	EpiXcan	0.996327	starnet_vaf	0.999981
1862	ENSG00000154174	TOMM70	-1.01654	-0.103785	0.309372	0.0293987	0.034375	2.63644e-05	8.76739e-05	20	27	23	D1	Adipose. visceral (STARNET)	EpiXcan	0.996327	starnet_vaf	0.999981
1863	ENSG00000054611	TBC1D22A	-1.01626	-0.0934777	0.309507	0.0408022	0.096047	1.35153e-12	8.54566e-12	15	31	27	D1	Adipose. visceral (STARNET)	EpiXcan	0.996327	starnet_vaf	0.999981
1864	ENSG00000140382	HMG20A	-1.01619	-0.258768	0.309538	0.0060979	0.0531404	1.7301e-07	7.28105e-07	11	32	14	D1	Adipose. visceral (STARNET)	EpiXcan	0.996327	starnet_vaf	0.999981
1865	ENSG00000137857	DUOX1	1.01598	0.0844316	0.309641	0.0575797	0.0987631	5.28001e-13	3.45678e-12	29	72	39	D1	Adipose. visceral (STARNET)	EpiXcan	0.996327	starnet_vaf	0.999981
1866	ENSG00000151632	AKR1C2	1.01563	0.0585659	0.309805	0.130785	0.26657	3.20719e-37	6.67368e-36	39	106	48	D1	Adipose. visceral (STARNET)	EpiXcan	0.996327	starnet_vaf	0.999981
1867	ENSG00000176401	EID2B	1.01555	0.135957	0.309844	0.0229393	0.012119	0.0140723	0.0336908	34	53	44	D1	Adipose. visceral (STARNET)	EpiXcan	0.996327	starnet_vaf	0.999981
1868	ENSG00000070371	CLTCL1	1.01536	0.0888031	0.309936	0.0426083	0.102327	1.80379e-13	1.21675e-12	7	12	7	D1	Adipose. visceral (STARNET)	EpiXcan	0.996327	starnet_vaf	0.999981
1869	ENSG00000063176	SPHK2	1.01475	0.261359	0.310225	0.00878975	0.0282202	0.000168581	0.000512805	5	48	6	D1	Adipose. visceral (STARNET)	EpiXcan	0.996327	starnet_vaf	0.999981
1870	ENSG00000161981	SNRNP25	-1.01444	-0.0479888	0.310372	0.308461	0.324244	2.09195e-47	6.16453e-46	76	113	99	D1	Adipose. visceral (STARNET)	EpiXcan	0.996327	starnet_vaf	0.999981
1871	ENSG00000164611	PTTG1	1.01265	0.168871	0.311228	0.0127494	0.0380278	1.21922e-05	4.22734e-05	5	17	5	D1	Adipose. visceral (STARNET)	EpiXcan	0.996327	starnet_vaf	0.999981
1872	ENSG00000239998	LILRA2	-1.0126	-0.0810056	0.311253	0.0704174	0.193636	1.55924e-25	2.06828e-24	11	16	15	D1	Adipose. visceral (STARNET)	EpiXcan	0.996327	starnet_vaf	0.999981
1873	ENSG00000164850	GPER1	-1.01256	-0.162983	0.311271	0.0129546	0.0584574	3.6898e-08	1.64785e-07	14	49	16	D1	Adipose. visceral (STARNET)	EpiXcan	0.996327	starnet_vaf	0.999981
1874	ENSG00000226197	AL583785.1	1.01228	0.16609	0.311403	0.0142745	0.0326623	4.4742e-05	0.000144566	15	32	19	D1	Adipose. visceral (STARNET)	EpiXcan	0.996327	starnet_vaf	0.999981
1875	ENSG00000198912	C1orf174	1.01219	0.108673	0.311448	0.0341591	0.0461224	1.13716e-06	4.40664e-06	16	36	23	D1	Adipose. visceral (STARNET)	EpiXcan	0.996327	starnet_vaf	0.999981
1876	ENSG00000100883	SRP54	1.01195	0.12083	0.311564	0.0297504	0.0234216	0.00064874	0.00182987	45	68	50	D1	Adipose. visceral (STARNET)	EpiXcan	0.996327	starnet_vaf	0.999981
1877	ENSG00000148719	DNAJB12	-1.01194	-0.136239	0.311569	0.0215381	0.0767958	2.30002e-10	1.24048e-09	6	10	8	D1	Adipose. visceral (STARNET)	EpiXcan	0.996327	starnet_vaf	0.999981
1878	ENSG00000136098	NEK3	1.0117	0.036898	0.311684	0.283817	0.345321	1.41047e-50	4.4911e-49	56	70	68	D1	Adipose. visceral (STARNET)	EpiXcan	0.996327	starnet_vaf	0.999981
1879	ENSG00000167895	TMC8	-1.01118	-0.796633	0.311929	0.000551804	0.0373609	1.12358e-05	3.91002e-05	3	7	6	D1	Adipose. visceral (STARNET)	EpiXcan	0.996327	starnet_vaf	0.999981
1880	ENSG00000196139	AKR1C3	1.01086	0.0819607	0.312083	0.0535889	0.157804	9.94386e-21	1.03383e-19	11	27	14	D1	Adipose. visceral (STARNET)	EpiXcan	0.996327	starnet_vaf	0.999981
1881	ENSG00000142046	TMEM91	-1.01083	-0.107747	0.3121	0.0213814	0.0639139	8.5111e-09	4.02721e-08	1	5	1	D1	Adipose. visceral (STARNET)	EpiXcan	0.996327	starnet_vaf	0.999981
1882	ENSG00000091490	SEL1L3	1.01045	0.100758	0.312278	0.0502596	0.0453125	1.71555e-06	6.51654e-06	41	61	48	D1	Adipose. visceral (STARNET)	EpiXcan	0.996327	starnet_vaf	0.999981
1883	ENSG00000108448	TRIM16L	1.01032	0.225912	0.312341	0.00627017	0.0249136	0.000395767	0.00114865	5	12	6	D1	Adipose. visceral (STARNET)	EpiXcan	0.996327	starnet_vaf	0.999981
1884	ENSG00000183615	FAM167B	1.00999	0.143369	0.312498	0.0302754	0.0666986	3.60062e-09	1.75988e-08	4	6	5	D1	Adipose. visceral (STARNET)	EpiXcan	0.996327	starnet_vaf	0.999981
1885	ENSG00000138376	BARD1	1.00992	0.0731436	0.312532	0.0405356	0.137156	6.04813e-18	5.4483e-17	29	48	40	D1	Adipose. visceral (STARNET)	EpiXcan	0.996327	starnet_vaf	0.999981
1886	ENSG00000170558	CDH2	1.00969	0.0978001	0.312646	0.0340084	0.0872396	1.41167e-11	8.34745e-11	15	29	15	D1	Adipose. visceral (STARNET)	EpiXcan	0.996327	starnet_vaf	0.999981
1887	ENSG00000244026	FAM86DP	1.00949	0.0428875	0.312739	0.25848	0.426832	1.55566e-69	8.51607e-68	43	139	58	D1	Adipose. visceral (STARNET)	EpiXcan	0.996327	starnet_vaf	0.999981
1888	ENSG00000106299	WASL	-1.00888	-0.321758	0.313033	0.00348699	0.0308712	8.3563e-05	0.000262782	7	13	9	D1	Adipose. visceral (STARNET)	EpiXcan	0.996327	starnet_vaf	0.999981
1889	ENSG00000120733	KDM3B	1.0088	0.131916	0.313073	0.0187259	0.0552887	1.10792e-07	4.75257e-07	19	22	22	D1	Adipose. visceral (STARNET)	EpiXcan	0.996327	starnet_vaf	0.999981
1890	ENSG00000265827	MIR4680	-1.00797	-0.0942348	0.313471	0.0459915	0.0393943	7.26088e-06	2.57973e-05	44	80	50	D1	Adipose. visceral (STARNET)	EpiXcan	0.996327	starnet_vaf	0.999981
1891	ENSG00000164904	ALDH7A1	-1.00795	-0.0675164	0.313479	0.0799134	0.143457	9.97014e-19	9.47296e-18	32	36	35	D1	Adipose. visceral (STARNET)	EpiXcan	0.996327	starnet_vaf	0.999981
1892	ENSG00000085491	SLC25A24	-1.00746	-0.108814	0.313716	0.0348154	0.0968234	9.30657e-13	5.97207e-12	8	12	10	D1	Adipose. visceral (STARNET)	EpiXcan	0.996327	starnet_vaf	0.999981
1893	ENSG00000247596	TWF2	1.00676	0.158131	0.314048	0.0138991	0.017009	0.00357966	0.00922326	16	22	20	D1	Adipose. visceral (STARNET)	EpiXcan	0.996327	starnet_vaf	0.999981
1894	ENSG00000115129	TP53I3	-1.00597	-0.0967294	0.314431	0.0292164	0.058766	4.25192e-08	1.88822e-07	14	30	18	D1	Adipose. visceral (STARNET)	EpiXcan	0.996327	starnet_vaf	0.999981
1895	ENSG00000105607	GCDH	-1.00573	-0.130061	0.314547	0.0205639	0.0265079	0.000211983	0.000637204	3	7	4	D1	Adipose. visceral (STARNET)	EpiXcan	0.996327	starnet_vaf	0.999981
1896	ENSG00000102524	TNFSF13B	1.00447	0.132853	0.315152	0.0209748	0.0594892	3.57476e-08	1.59948e-07	19	34	25	D1	Adipose. visceral (STARNET)	EpiXcan	0.996327	starnet_vaf	0.999981
1897	ENSG00000162377	COA7	-1.00437	-0.0484007	0.315201	0.178625	0.306164	8.24949e-44	2.17839e-42	12	35	14	D1	Adipose. visceral (STARNET)	EpiXcan	0.996327	starnet_vaf	0.999981
1898	ENSG00000240303	ACAD11	1.0037	0.116441	0.315524	0.0240247	0.0382068	9.52349e-06	3.34026e-05	22	26	26	D1	Adipose. visceral (STARNET)	EpiXcan	0.996327	starnet_vaf	0.999981
1899	ENSG00000073350	LLGL2	1.00366	0.108696	0.31554	0.0437736	0.0546494	8.6623e-08	3.75428e-07	13	31	16	D1	Adipose. visceral (STARNET)	EpiXcan	0.996327	starnet_vaf	0.999981
1900	ENSG00000065268	WDR18	1.00319	0.0345117	0.31577	0.455206	0.737327	1.73222e-178	1.23274e-175	17	51	24	D1	Adipose. visceral (STARNET)	EpiXcan	0.996327	starnet_vaf	0.999981
1901	ENSG00000166451	CENPN	-1.00278	-0.217995	0.315968	0.00800466	0.028486	0.000157751	0.000481506	15	25	21	D1	Adipose. visceral (STARNET)	EpiXcan	0.996327	starnet_vaf	0.999981
1902	ENSG00000171714	ANO5	1.00157	0.052241	0.316551	0.128297	0.197145	4.15747e-26	5.67338e-25	30	39	38	D1	Adipose. visceral (STARNET)	EpiXcan	0.996327	starnet_vaf	0.999981
1903	ENSG00000048991	R3HDM1	1.00129	0.3022	0.316685	0.00369264	0.0275759	0.000203199	0.000612481	3	3	3	D1	Adipose. visceral (STARNET)	EpiXcan	0.996327	starnet_vaf	0.999981
1904	ENSG00000003436	TFPI	1.00086	0.170124	0.316894	0.00923875	0.0120598	0.0147012	0.0350843	8	33	8	D1	Adipose. visceral (STARNET)	EpiXcan	0.996327	starnet_vaf	0.999981
1905	ENSG00000185271	KLHL33	-1.00064	-0.126761	0.316999	0.0257485	0.0750658	4.22357e-10	2.22562e-09	13	27	19	D1	Adipose. visceral (STARNET)	EpiXcan	0.996327	starnet_vaf	0.999981
1906	ENSG00000215375	MYL5	1.0006	0.127847	0.317019	0.0268569	0.0154717	0.00478829	0.0121569	18	49	24	D1	Adipose. visceral (STARNET)	EpiXcan	0.996327	starnet_vaf	0.999981
1907	ENSG00000181195	PENK	-1.00048	-0.0843318	0.317079	0.0435879	0.102014	1.96085e-13	1.31832e-12	8	22	9	D1	Adipose. visceral (STARNET)	EpiXcan	0.996327	starnet_vaf	0.999981
1908	ENSG00000213073	AL353625.1	-1.00039	-0.141977	0.317124	0.0264441	0.0445049	1.91308e-06	7.21678e-06	15	17	16	D1	Adipose. visceral (STARNET)	EpiXcan	0.996327	starnet_vaf	0.999981
1909	ENSG00000091542	ALKBH5	1.00015	0.121852	0.317237	0.0307691	0.113518	8.82691e-15	6.5298e-14	5	28	9	D1	Adipose. visceral (STARNET)	EpiXcan	0.996327	starnet_vaf	0.999981
1910	ENSG00000148158	SNX30	0.999868	0.21744	0.317374	0.0122375	0.0749401	5.07283e-10	2.6574e-09	9	40	13	D1	Adipose. visceral (STARNET)	EpiXcan	0.996327	starnet_vaf	0.999981
1911	ENSG00000143149	ALDH9A1	-0.999394	-0.114559	0.317604	0.0275727	0.104821	8.7402e-14	6.0271e-13	11	17	16	D1	Adipose. visceral (STARNET)	EpiXcan	0.996327	starnet_vaf	0.999981
1912	ENSG00000165072	MAMDC2	0.999367	0.150201	0.317617	0.0177111	0.0480941	7.06627e-07	2.79295e-06	9	17	9	D1	Adipose. visceral (STARNET)	EpiXcan	0.996327	starnet_vaf	0.999981
1913	ENSG00000071246	VASH1	-0.999165	-0.156732	0.317715	0.0144221	0.0685805	2.36128e-09	1.17061e-08	12	43	17	D1	Adipose. visceral (STARNET)	EpiXcan	0.996327	starnet_vaf	0.999981
1914	ENSG00000154277	UCHL1	0.999086	0.0851778	0.317753	0.0553851	0.221573	7.62943e-30	1.227e-28	17	26	21	D1	Adipose. visceral (STARNET)	EpiXcan	0.996327	starnet_vaf	0.999981
1915	ENSG00000111669	TPI1	0.999022	0.159067	0.317784	0.0161037	0.0177188	0.00291311	0.0076008	26	32	32	D1	Adipose. visceral (STARNET)	EpiXcan	0.996327	starnet_vaf	0.999981
1916	ENSG00000160305	DIP2A	0.99865	0.124758	0.317964	0.022985	0.0245543	0.000464245	0.00133811	22	36	25	D1	Adipose. visceral (STARNET)	EpiXcan	0.996327	starnet_vaf	0.999981
1917	ENSG00000156381	ANKRD9	-0.998409	-0.317288	0.318081	0.00432491	0.0459441	1.12192e-06	4.35434e-06	14	16	16	D1	Adipose. visceral (STARNET)	EpiXcan	0.996327	starnet_vaf	0.999981
1918	ENSG00000104064	GABPB1	-0.996899	-0.202601	0.318814	0.00363217	0.0334562	4.11141e-05	0.000133359	7	12	11	D1	Adipose. visceral (STARNET)	EpiXcan	0.996327	starnet_vaf	0.999981
1919	ENSG00000003989	SLC7A2	0.996755	0.0684121	0.318883	0.0678972	0.0876668	8.39668e-12	5.03836e-11	57	92	63	D1	Adipose. visceral (STARNET)	EpiXcan	0.996327	starnet_vaf	0.999981
1920	ENSG00000162882	HAAO	0.995954	0.116251	0.319272	0.0277464	0.0427593	3.35544e-06	1.23342e-05	32	128	40	D1	Adipose. visceral (STARNET)	EpiXcan	0.996327	starnet_vaf	0.999981
1921	ENSG00000154529	CNTNAP3B	0.995076	0.711798	0.319699	0.00379518	0.13017	5.43386e-17	4.56823e-16	3	18	12	D1	Adipose. visceral (STARNET)	EpiXcan	0.996327	starnet_vaf	0.999981
1922	ENSG00000182362	YBEY	-0.995048	-0.0360611	0.319713	0.286028	0.559483	4.36406e-103	5.21963e-101	49	83	66	D1	Adipose. visceral (STARNET)	EpiXcan	0.996327	starnet_vaf	0.999981
1923	ENSG00000142494	SLC47A1	0.994814	0.121899	0.319827	0.0396367	0.0457947	1.34212e-06	5.15445e-06	18	38	24	D1	Adipose. visceral (STARNET)	EpiXcan	0.996327	starnet_vaf	0.999981
1924	ENSG00000136238	RAC1	-0.994721	-0.113142	0.319872	0.0363202	0.0848848	9.39427e-12	5.61801e-11	16	34	22	D1	Adipose. visceral (STARNET)	EpiXcan	0.996327	starnet_vaf	0.999981
1925	ENSG00000182541	LIMK2	-0.994715	-0.183406	0.319875	0.00989259	0.0346437	2.66681e-05	8.86424e-05	6	10	7	D1	Adipose. visceral (STARNET)	EpiXcan	0.996327	starnet_vaf	0.999981
1926	ENSG00000244560	AC004890.2	0.994429	0.122016	0.320014	0.108177	0.190579	2.65521e-25	3.47031e-24	46	73	52	D1	Adipose. visceral (STARNET)	EpiXcan	0.996327	starnet_vaf	0.999981
1927	ENSG00000196968	FUT11	0.993808	0.111739	0.320316	0.0202101	0.0512874	3.14252e-07	1.2849e-06	8	17	10	D1	Adipose. visceral (STARNET)	EpiXcan	0.996327	starnet_vaf	0.999981
1928	ENSG00000164342	TLR3	0.993463	0.170978	0.320485	0.0132956	0.0380292	1.18794e-05	4.1249e-05	6	11	6	D1	Adipose. visceral (STARNET)	EpiXcan	0.996327	starnet_vaf	0.999981
1929	ENSG00000013374	NUB1	0.993417	0.369412	0.320507	0.00321537	0.0101906	0.0242198	0.0560247	14	47	21	D1	Adipose. visceral (STARNET)	EpiXcan	0.996327	starnet_vaf	0.999981
1930	ENSG00000134809	TIMM10	-0.993303	-0.052738	0.320562	0.137797	0.484308	1.57643e-81	1.18716e-79	9	19	15	D1	Adipose. visceral (STARNET)	EpiXcan	0.996327	starnet_vaf	0.999981
1931	ENSG00000166965	RCCD1	-0.992945	-0.0521799	0.320737	0.132257	0.253718	4.94717e-35	9.58002e-34	32	44	38	D1	Adipose. visceral (STARNET)	EpiXcan	0.996327	starnet_vaf	0.999981
1932	ENSG00000103485	QPRT	0.992891	0.796442	0.320763	0.00100616	0.0217738	0.00102034	0.00280901	2	4	3	D1	Adipose. visceral (STARNET)	EpiXcan	0.996327	starnet_vaf	0.999981
1933	ENSG00000217128	FNIP1	-0.992046	-0.164537	0.321175	0.0264129	0.0540997	1.28043e-07	5.47113e-07	6	9	7	D1	Adipose. visceral (STARNET)	EpiXcan	0.996327	starnet_vaf	0.999981
1934	ENSG00000177640	CASC2	0.991705	0.118563	0.321342	0.025123	0.0553681	8.72152e-08	3.77879e-07	7	9	7	D1	Adipose. visceral (STARNET)	EpiXcan	0.996327	starnet_vaf	0.999981
1935	ENSG00000272143	FGF14-AS2	0.991148	0.085704	0.321613	0.0524111	0.0750562	3.94536e-10	2.08287e-09	52	84	61	D1	Adipose. visceral (STARNET)	EpiXcan	0.996327	starnet_vaf	0.999981
1936	ENSG00000181016	LSMEM1	-0.990719	-0.170891	0.321823	0.0123509	0.0228534	0.000742938	0.00208072	19	29	23	D1	Adipose. visceral (STARNET)	EpiXcan	0.996327	starnet_vaf	0.999981
1937	ENSG00000164659	KIAA1324L	0.990364	0.156281	0.321996	0.0167167	0.023964	0.000527079	0.00150732	11	13	11	D1	Adipose. visceral (STARNET)	EpiXcan	0.996327	starnet_vaf	0.999981
1938	ENSG00000187134	AKR1C1	-0.99033	-0.155525	0.322013	0.0133151	0.0345963	2.86917e-05	9.49916e-05	17	28	20	D1	Adipose. visceral (STARNET)	EpiXcan	0.996327	starnet_vaf	0.999981
1939	ENSG00000243646	IL10RB	-0.989585	-0.118237	0.322377	0.0253463	0.0450703	1.60241e-06	6.10797e-06	24	35	30	D1	Adipose. visceral (STARNET)	EpiXcan	0.996327	starnet_vaf	0.999981
1940	ENSG00000180822	PSMG4	-0.989112	-0.0644089	0.322608	0.0889399	0.218517	1.84692e-29	2.92081e-28	15	23	19	D1	Adipose. visceral (STARNET)	EpiXcan	0.996327	starnet_vaf	0.999981
1941	ENSG00000105926	MPP6	0.988829	0.0792699	0.322747	0.051912	0.111866	7.29145e-15	5.41928e-14	13	30	14	D1	Adipose. visceral (STARNET)	EpiXcan	0.996327	starnet_vaf	0.999981
1942	ENSG00000267106	ZNF561-AS1	0.988645	0.270067	0.322837	0.00493539	0.0223051	0.000834448	0.00232012	3	23	4	D1	Adipose. visceral (STARNET)	EpiXcan	0.996327	starnet_vaf	0.999981
1943	ENSG00000166260	COX11	-0.988352	-0.0948168	0.322981	0.0406744	0.114018	7.19059e-15	5.34711e-14	8	11	9	D1	Adipose. visceral (STARNET)	EpiXcan	0.996327	starnet_vaf	0.999981
1944	ENSG00000205464	ATP6AP1L	0.987882	0.0336749	0.32321	0.295344	0.573959	3.96219e-108	5.22166e-106	11	17	15	D1	Adipose. visceral (STARNET)	EpiXcan	0.996327	starnet_vaf	0.999981
1945	ENSG00000182307	C8orf33	0.987488	0.104636	0.323404	0.0426697	0.0884444	7.92491e-12	4.76734e-11	18	36	23	D1	Adipose. visceral (STARNET)	EpiXcan	0.996327	starnet_vaf	0.999981
1946	ENSG00000198546	ZNF511	0.987295	0.282511	0.323498	0.0111694	0.0262604	0.000250123	0.000744771	3	3	3	D1	Adipose. visceral (STARNET)	EpiXcan	0.996327	starnet_vaf	0.999981
1947	ENSG00000160588	MPZL3	0.98723	0.0988217	0.32353	0.0310669	0.0466363	7.67348e-07	3.02791e-06	25	26	26	D1	Adipose. visceral (STARNET)	EpiXcan	0.996327	starnet_vaf	0.999981
1948	ENSG00000260805	RP11-61J19.4	-0.987069	-0.0950121	0.323609	0.0439279	0.0931801	1.24874e-12	7.93809e-12	18	61	19	D1	Adipose. visceral (STARNET)	EpiXcan	0.996327	starnet_vaf	0.999981
1949	ENSG00000085514	PILRA	0.986813	0.139285	0.323734	0.0167256	0.0480123	7.8883e-07	3.10923e-06	11	36	13	D1	Adipose. visceral (STARNET)	EpiXcan	0.996327	starnet_vaf	0.999981
1950	ENSG00000187624	C17orf97	0.986448	0.0270433	0.323913	0.424927	0.736608	3.08484e-178	2.09078e-175	4	14	7	D1	Adipose. visceral (STARNET)	EpiXcan	0.996327	starnet_vaf	0.999981
1951	ENSG00000139921	TMX1	0.985813	0.13677	0.324225	0.045542	0.0820295	7.03064e-11	3.9521e-10	15	20	15	D1	Adipose. visceral (STARNET)	EpiXcan	0.996327	starnet_vaf	0.999981
1952	ENSG00000197417	SHPK	0.985516	0.0314547	0.324371	0.340231	0.492651	4.10418e-83	3.2096e-81	53	96	72	D1	Adipose. visceral (STARNET)	EpiXcan	0.996327	starnet_vaf	0.999981
1953	ENSG00000169313	P2RY12	-0.985326	-0.0890641	0.324464	0.0462467	0.337639	1.40343e-49	4.34239e-48	11	21	16	D1	Adipose. visceral (STARNET)	EpiXcan	0.996327	starnet_vaf	0.999981
1954	ENSG00000198502	HLA-DRB5	-0.985323	-0.0277173	0.324465	0.519854	0.759792	3.26508e-193	3.31942e-190	118	183	137	D1	Adipose. visceral (STARNET)	EpiXcan	0.996327	starnet_vaf	0.999981
1955	ENSG00000142599	RERE	-0.985265	-0.123228	0.324494	0.023024	0.0767163	2.11925e-10	1.1482e-09	8	14	9	D1	Adipose. visceral (STARNET)	EpiXcan	0.996327	starnet_vaf	0.999981
1956	ENSG00000109099	PMP22	0.984959	0.130834	0.324644	0.0174932	0.0193571	0.00179681	0.00482711	19	34	26	D1	Adipose. visceral (STARNET)	EpiXcan	0.996327	starnet_vaf	0.999981
1957	ENSG00000138792	ENPEP	0.984306	0.0846519	0.324965	0.0624033	0.10763	1.73944e-14	1.25928e-13	51	141	63	D1	Adipose. visceral (STARNET)	EpiXcan	0.996327	starnet_vaf	0.999981
1958	ENSG00000176749	CDK5R1	-0.98355	-0.140836	0.325337	0.0175752	0.0546599	1.18041e-07	5.05437e-07	7	10	7	D1	Adipose. visceral (STARNET)	EpiXcan	0.996327	starnet_vaf	0.999981
1959	ENSG00000123096	SSPN	0.983419	0.070967	0.325401	0.0563674	0.0935236	1.08799e-12	6.95033e-12	26	40	29	D1	Adipose. visceral (STARNET)	EpiXcan	0.996327	starnet_vaf	0.999981
1960	ENSG00000158604	TMED4	0.982551	0.141589	0.325829	0.0198302	0.0333588	4.02123e-05	0.000130791	27	61	37	D1	Adipose. visceral (STARNET)	EpiXcan	0.996327	starnet_vaf	0.999981
1961	ENSG00000128563	PRKRIP1	0.982251	0.132422	0.325976	0.0277172	0.116012	1.89108e-15	1.44864e-14	8	26	15	D1	Adipose. visceral (STARNET)	EpiXcan	0.996327	starnet_vaf	0.999981
1962	ENSG00000166848	TERF2IP	-0.981715	-0.109629	0.32624	0.0242224	0.0192155	0.00194284	0.00520271	37	86	47	D1	Adipose. visceral (STARNET)	EpiXcan	0.996327	starnet_vaf	0.999981
1963	ENSG00000163513	TGFBR2	-0.981592	-0.0872236	0.326301	0.0426479	0.0325163	4.6391e-05	0.000149724	43	54	51	D1	Adipose. visceral (STARNET)	EpiXcan	0.996327	starnet_vaf	0.999981
1964	ENSG00000151150	ANK3	0.981392	0.103723	0.3264	0.0513577	0.0854841	1.54087e-11	9.08125e-11	18	60	23	D1	Adipose. visceral (STARNET)	EpiXcan	0.996327	starnet_vaf	0.999981
1965	ENSG00000073605	GSDMB	0.981191	0.128691	0.326499	0.016987	0.0237477	0.000549655	0.00156747	19	34	23	D1	Adipose. visceral (STARNET)	EpiXcan	0.996327	starnet_vaf	0.999981
1966	ENSG00000133103	COG6	0.980694	0.123513	0.326744	0.0254619	0.220975	1.15716e-29	1.85054e-28	11	16	14	D1	Adipose. visceral (STARNET)	EpiXcan	0.996327	starnet_vaf	0.999981
1967	ENSG00000172183	ISG20	0.980559	0.225871	0.32681	0.00700313	0.030406	8.78212e-05	0.000275503	11	21	15	D1	Adipose. visceral (STARNET)	EpiXcan	0.996327	starnet_vaf	0.999981
1968	ENSG00000166002	SMCO4	0.980305	0.200556	0.326935	0.0109345	0.0625808	7.96324e-09	3.77677e-08	15	37	23	D1	Adipose. visceral (STARNET)	EpiXcan	0.996327	starnet_vaf	0.999981
1969	ENSG00000166183	ASPG	0.980131	0.0570934	0.327021	0.0947478	0.1904	2.23167e-25	2.93562e-24	22	70	28	D1	Adipose. visceral (STARNET)	EpiXcan	0.996327	starnet_vaf	0.999981
1970	ENSG00000183397	C19orf71	-0.97996	-0.292485	0.327106	0.00390647	0.0295712	0.000112215	0.000347814	4	6	5	D1	Adipose. visceral (STARNET)	EpiXcan	0.996327	starnet_vaf	0.999981
1971	ENSG00000117643	MAN1C1	-0.979951	-0.115516	0.327111	0.0267636	0.05033	3.71462e-07	1.50928e-06	12	16	12	D1	Adipose. visceral (STARNET)	EpiXcan	0.996327	starnet_vaf	0.999981
1972	ENSG00000035687	ADSS	-0.979747	-0.0606674	0.327211	0.0711469	0.11581	3.10362e-15	2.35092e-14	63	88	75	D1	Adipose. visceral (STARNET)	EpiXcan	0.996327	starnet_vaf	0.999981
1973	ENSG00000198734	F5	0.979511	0.15149	0.327328	0.0156239	0.0440086	2.11735e-06	7.9599e-06	19	32	21	D1	Adipose. visceral (STARNET)	EpiXcan	0.996327	starnet_vaf	0.999981
1974	ENSG00000111348	ARHGDIB	0.979488	0.213575	0.327339	0.0118699	0.0151956	0.00562856	0.0141564	15	16	16	D1	Adipose. visceral (STARNET)	EpiXcan	0.996327	starnet_vaf	0.999981
1975	ENSG00000183527	PSMG1	-0.979458	-0.0695103	0.327354	0.062188	0.141799	1.11531e-18	1.05758e-17	9	16	10	D1	Adipose. visceral (STARNET)	EpiXcan	0.996327	starnet_vaf	0.999981
1976	ENSG00000161921	CXCL16	-0.979435	-0.0373947	0.327365	0.231062	0.396219	1.83317e-60	7.65146e-59	34	41	37	D1	Adipose. visceral (STARNET)	EpiXcan	0.996327	starnet_vaf	0.999981
1977	ENSG00000152661	GJA1	-0.978983	-0.295483	0.327589	0.0103991	0.0103804	0.0235905	0.0546757	22	44	24	D1	Adipose. visceral (STARNET)	EpiXcan	0.996327	starnet_vaf	0.999981
1978	ENSG00000264247	LINC00909	0.9787	0.118474	0.327728	0.0279376	0.0594165	3.47305e-08	1.55593e-07	13	31	17	D1	Adipose. visceral (STARNET)	EpiXcan	0.996327	starnet_vaf	0.999981
1979	ENSG00000145736	GTF2H2	-0.978691	-0.11087	0.327733	0.0478993	0.321863	2.29333e-46	6.58083e-45	23	71	30	D1	Adipose. visceral (STARNET)	EpiXcan	0.996327	starnet_vaf	0.999981
1980	ENSG00000109180	OCIAD1	0.977854	0.164384	0.328147	0.0125174	0.0370273	1.61133e-05	5.49845e-05	6	30	6	D1	Adipose. visceral (STARNET)	EpiXcan	0.996327	starnet_vaf	0.999981
1981	ENSG00000144306	SCRN3	-0.977328	-0.18188	0.328407	0.0107747	0.0378191	1.12906e-05	3.92716e-05	5	7	5	D1	Adipose. visceral (STARNET)	EpiXcan	0.996327	starnet_vaf	0.999981
1982	ENSG00000205045	SLFN12L	0.977307	0.140141	0.328417	0.0150011	0.0180657	0.00273791	0.00717523	10	14	12	D1	Adipose. visceral (STARNET)	EpiXcan	0.996327	starnet_vaf	0.999981
1983	ENSG00000161265	U2AF1L4	-0.976955	-0.0454185	0.328592	0.120185	0.136815	5.44769e-18	4.91986e-17	49	70	59	D1	Adipose. visceral (STARNET)	EpiXcan	0.996327	starnet_vaf	0.999981
1984	ENSG00000146233	CYP39A1	-0.976938	-0.280255	0.3286	0.00435051	0.0188289	0.00204108	0.0054453	1	12	1	D1	Adipose. visceral (STARNET)	EpiXcan	0.996327	starnet_vaf	0.999981
1985	ENSG00000160213	CSTB	0.97686	0.0736832	0.328638	0.0798702	0.147439	3.60731e-19	3.47851e-18	15	27	17	D1	Adipose. visceral (STARNET)	EpiXcan	0.996327	starnet_vaf	0.999981
1986	ENSG00000213516	RBMXL1	0.976419	0.0750041	0.328857	0.0698171	0.077164	2.54206e-10	1.36636e-09	45	64	52	D1	Adipose. visceral (STARNET)	EpiXcan	0.996327	starnet_vaf	0.999981
1987	ENSG00000141738	GRB7	0.976174	0.145944	0.328978	0.026505	0.0420083	3.38147e-06	1.24234e-05	9	17	9	D1	Adipose. visceral (STARNET)	EpiXcan	0.996327	starnet_vaf	0.999981
1988	ENSG00000139687	RB1	-0.975982	-0.103185	0.329073	0.0338698	0.0494594	4.28048e-07	1.72736e-06	17	28	19	D1	Adipose. visceral (STARNET)	EpiXcan	0.996327	starnet_vaf	0.999981
1989	ENSG00000132286	TIMM10B	-0.975891	-0.265593	0.329118	0.00536664	0.0309063	7.68697e-05	0.000242699	11	22	17	D1	Adipose. visceral (STARNET)	EpiXcan	0.996327	starnet_vaf	0.999981
1990	ENSG00000125648	SLC25A23	-0.975695	-0.133475	0.329216	0.0324508	0.0613627	1.99648e-08	9.13106e-08	16	19	18	D1	Adipose. visceral (STARNET)	EpiXcan	0.996327	starnet_vaf	0.999981
1991	ENSG00000155816	FMN2	-0.975681	-0.224141	0.329223	0.00912723	0.0179006	0.00282646	0.00739097	12	27	14	D1	Adipose. visceral (STARNET)	EpiXcan	0.996327	starnet_vaf	0.999981
1992	ENSG00000185630	PBX1	0.975343	0.0959196	0.32939	0.0372062	0.0664288	4.96346e-09	2.398e-08	31	45	35	D1	Adipose. visceral (STARNET)	EpiXcan	0.996327	starnet_vaf	0.999981
1993	ENSG00000273456	AC064836.3	0.974943	0.0759755	0.329589	0.0614753	0.0980969	7.08988e-13	4.58266e-12	26	31	27	D1	Adipose. visceral (STARNET)	EpiXcan	0.996327	starnet_vaf	0.999981
1994	ENSG00000106628	POLD2	0.974869	0.0154311	0.329625	0.0787283	0.122955	1.29286e-16	1.06304e-15	19	32	21	D1	Adipose. visceral (STARNET)	EpiXcan	0.996327	starnet_vaf	0.999981
1995	ENSG00000172171	TEFM	0.974632	0.168085	0.329743	0.0138621	0.0577575	5.54062e-08	2.4377e-07	5	8	7	D1	Adipose. visceral (STARNET)	EpiXcan	0.996327	starnet_vaf	0.999981
1996	ENSG00000151892	GFRA1	-0.973986	-0.0925751	0.330064	0.0569179	0.088356	1.1602e-11	6.89772e-11	19	34	21	D1	Adipose. visceral (STARNET)	EpiXcan	0.996327	starnet_vaf	0.999981
1997	ENSG00000268388	FENDRR	0.972815	0.121481	0.330645	0.032338	0.0370051	1.5294e-05	5.23645e-05	22	35	32	D1	Adipose. visceral (STARNET)	EpiXcan	0.996327	starnet_vaf	0.999981
1998	ENSG00000122042	UBL3	0.972416	0.174673	0.330844	0.0115054	0.0166493	0.00410436	0.0105029	10	14	13	D1	Adipose. visceral (STARNET)	EpiXcan	0.996327	starnet_vaf	0.999981
1999	ENSG00000120675	DNAJC15	0.971771	0.0241886	0.331165	0.601865	0.715338	1.19773e-166	5.32726e-164	12	20	14	D1	Adipose. visceral (STARNET)	EpiXcan	0.996327	starnet_vaf	0.999981
2000	ENSG00000104388	RAB2A	-0.971716	-0.103305	0.331192	0.0303732	0.0892186	7.76871e-12	4.67535e-11	19	28	23	D1	Adipose. visceral (STARNET)	EpiXcan	0.996327	starnet_vaf	0.999981
2001	ENSG00000141258	SGSM2	0.971693	0.16614	0.331203	0.0134586	0.0235761	0.000560803	0.00159734	18	34	24	D1	Adipose. visceral (STARNET)	EpiXcan	0.996327	starnet_vaf	0.999981
2002	ENSG00000143315	PIGM	-0.971687	-0.0767789	0.331206	0.0608578	0.105332	7.34193e-14	5.08504e-13	8	9	8	D1	Adipose. visceral (STARNET)	EpiXcan	0.996327	starnet_vaf	0.999981
2003	ENSG00000163214	DHX57	-0.971565	-0.136361	0.331267	0.0251763	0.0760636	3.79304e-10	2.00917e-09	6	12	10	D1	Adipose. visceral (STARNET)	EpiXcan	0.996327	starnet_vaf	0.999981
2004	ENSG00000100644	HIF1A	-0.971226	-0.0967688	0.331436	0.0274165	0.0260832	0.0002801	0.00082814	28	35	32	D1	Adipose. visceral (STARNET)	EpiXcan	0.996327	starnet_vaf	0.999981
2005	ENSG00000099817	POLR2E	-0.971122	-0.0532907	0.331488	0.138579	0.225494	1.89067e-30	3.12543e-29	45	77	57	D1	Adipose. visceral (STARNET)	EpiXcan	0.996327	starnet_vaf	0.999981
2006	ENSG00000124172	ATP5E	-0.970958	-0.252375	0.331569	0.00561418	0.0104499	0.0229556	0.0532824	11	26	15	D1	Adipose. visceral (STARNET)	EpiXcan	0.996327	starnet_vaf	0.999981
2007	ENSG00000187151	ANGPTL5	-0.970884	-0.0730807	0.331606	0.0729172	0.131939	2.52421e-17	2.18137e-16	11	21	13	D1	Adipose. visceral (STARNET)	EpiXcan	0.996327	starnet_vaf	0.999981
2008	ENSG00000245937	LINC01184	-0.970638	-0.0701829	0.331729	0.0791121	0.173167	1.07209e-22	1.24361e-21	11	13	12	D1	Adipose. visceral (STARNET)	EpiXcan	0.996327	starnet_vaf	0.999981
2009	ENSG00000231768	LINC01354	0.970245	0.097024	0.331924	0.034696	0.0987692	4.06992e-13	2.68306e-12	12	15	14	D1	Adipose. visceral (STARNET)	EpiXcan	0.996327	starnet_vaf	0.999981
2010	ENSG00000153291	SLC25A27	-0.970018	-0.0606846	0.332038	0.0953775	0.183871	1.40518e-24	1.79211e-23	6	15	6	D1	Adipose. visceral (STARNET)	EpiXcan	0.996327	starnet_vaf	0.999981
2011	ENSG00000117569	PTBP2	0.969988	0.10889	0.332053	0.0288002	0.0684615	2.02534e-09	1.00969e-08	14	23	19	D1	Adipose. visceral (STARNET)	EpiXcan	0.996327	starnet_vaf	0.999981
2012	ENSG00000106785	TRIM14	-0.969589	-0.10434	0.332252	0.0286769	0.069513	2.12838e-09	1.05921e-08	38	58	46	D1	Adipose. visceral (STARNET)	EpiXcan	0.996327	starnet_vaf	0.999981
2013	ENSG00000170430	MGMT	-0.968921	-0.0220824	0.332584	0.498751	0.624715	4.56322e-128	8.89702e-126	52	101	57	D1	Adipose. visceral (STARNET)	EpiXcan	0.996327	starnet_vaf	0.999981
2014	ENSG00000146700	SSC4D	-0.968611	-0.0868303	0.332739	0.0663975	0.164608	8.67364e-22	9.52561e-21	25	40	27	D1	Adipose. visceral (STARNET)	EpiXcan	0.996327	starnet_vaf	0.999981
2015	ENSG00000117862	TXNDC12	0.96858	0.154363	0.332755	0.0124359	0.011682	0.0161293	0.038306	13	17	14	D1	Adipose. visceral (STARNET)	EpiXcan	0.996327	starnet_vaf	0.999981
2016	ENSG00000169035	KLK7	-0.968155	-0.122277	0.332967	0.0298959	0.0659153	5.808e-09	2.78804e-08	19	33	27	D1	Adipose. visceral (STARNET)	EpiXcan	0.996327	starnet_vaf	0.999981
2017	ENSG00000233895	AL121761.1	0.968002	0.108044	0.333043	0.0307123	0.012445	0.0124644	0.030084	43	64	50	D1	Adipose. visceral (STARNET)	EpiXcan	0.996327	starnet_vaf	0.999981
2018	ENSG00000167525	PROCA1	0.967706	0.066778	0.333191	0.0636957	0.194285	9.25767e-26	1.24306e-24	9	18	14	D1	Adipose. visceral (STARNET)	EpiXcan	0.996327	starnet_vaf	0.999981
2019	ENSG00000122642	FKBP9	-0.966032	-0.0677757	0.334028	0.0625057	0.0776519	2.01671e-10	1.09348e-09	33	49	37	D1	Adipose. visceral (STARNET)	EpiXcan	0.996327	starnet_vaf	0.999981
2020	ENSG00000160439	RDH13	0.965992	0.043448	0.334048	0.179429	0.237712	1.51756e-32	2.67982e-31	50	70	61	D1	Adipose. visceral (STARNET)	EpiXcan	0.996327	starnet_vaf	0.999981
2021	ENSG00000106565	TMEM176B	0.965693	0.0353702	0.334198	0.224162	0.369883	3.47864e-55	1.26628e-53	64	109	80	D1	Adipose. visceral (STARNET)	EpiXcan	0.996327	starnet_vaf	0.999981
2022	ENSG00000121064	SCPEP1	0.965409	0.0476665	0.33434	0.15812	0.411743	5.08422e-64	2.31935e-62	17	26	25	D1	Adipose. visceral (STARNET)	EpiXcan	0.996327	starnet_vaf	0.999981
2023	ENSG00000112299	VNN1	0.965036	0.0467389	0.334527	0.147753	0.215384	7.1707e-29	1.10575e-27	65	101	79	D1	Adipose. visceral (STARNET)	EpiXcan	0.996327	starnet_vaf	0.999981
2024	ENSG00000206052	DOK6	0.96461	0.119385	0.33474	0.0216753	0.0254551	0.000351319	0.00102445	31	46	35	D1	Adipose. visceral (STARNET)	EpiXcan	0.996327	starnet_vaf	0.999981
2025	ENSG00000183549	ACSM5	-0.964574	-0.0392234	0.334758	0.239952	0.414057	1.83677e-64	8.46043e-63	76	151	90	D1	Adipose. visceral (STARNET)	EpiXcan	0.996327	starnet_vaf	0.999981
2026	ENSG00000189058	APOD	-0.964567	-0.167252	0.334762	0.0160703	0.0115528	0.0162286	0.0385226	24	87	33	D1	Adipose. visceral (STARNET)	EpiXcan	0.996327	starnet_vaf	0.999981
2027	ENSG00000035403	VCL	0.964551	0.0742022	0.33477	0.0678135	0.167773	5.47203e-22	6.0894e-21	10	20	14	D1	Adipose. visceral (STARNET)	EpiXcan	0.996327	starnet_vaf	0.999981
2028	ENSG00000162430	SELENON	0.963991	0.447161	0.335051	0.00156121	0.0120554	0.0145733	0.0347849	3	10	5	D1	Adipose. visceral (STARNET)	EpiXcan	0.996327	starnet_vaf	0.999981
2029	ENSG00000146373	RNF217	-0.963411	-0.364661	0.335342	0.00325874	0.0120913	0.0144169	0.0344462	3	9	4	D1	Adipose. visceral (STARNET)	EpiXcan	0.996327	starnet_vaf	0.999981
2030	ENSG00000167123	CERCAM	0.963017	0.0920812	0.335539	0.0347546	0.14043	3.0667e-18	2.8142e-17	15	29	18	D1	Adipose. visceral (STARNET)	EpiXcan	0.996327	starnet_vaf	0.999981
2031	ENSG00000183807	FAM162B	-0.962463	-0.0777862	0.335817	0.0529651	0.0612872	2.118e-08	9.66511e-08	21	33	22	D1	Adipose. visceral (STARNET)	EpiXcan	0.996327	starnet_vaf	0.999981
2032	ENSG00000232229	LINC00865	-0.962145	-0.0294301	0.335977	0.440326	0.571454	6.9388e-106	8.66316e-104	15	23	17	D1	Adipose. visceral (STARNET)	EpiXcan	0.996327	starnet_vaf	0.999981
2033	ENSG00000116977	LGALS8	0.961953	0.160447	0.336073	0.0271659	0.0716687	1.23777e-09	6.27618e-09	32	55	43	D1	Adipose. visceral (STARNET)	EpiXcan	0.996327	starnet_vaf	0.999981
2034	ENSG00000103051	COG4	0.961623	0.0591295	0.336239	0.084403	0.129557	4.94084e-17	4.16853e-16	13	57	15	D1	Adipose. visceral (STARNET)	EpiXcan	0.996327	starnet_vaf	0.999981
2035	ENSG00000166348	USP54	-0.961516	-0.120951	0.336293	0.0195609	0.0443488	2.1285e-06	7.99337e-06	13	16	13	D1	Adipose. visceral (STARNET)	EpiXcan	0.996327	starnet_vaf	0.999981
2036	ENSG00000067369	TP53BP1	-0.961351	-0.231572	0.336376	0.00666014	0.0391522	7.23057e-06	2.56961e-05	11	16	12	D1	Adipose. visceral (STARNET)	EpiXcan	0.996327	starnet_vaf	0.999981
2037	ENSG00000168159	RNF187	0.961184	0.0957325	0.33646	0.0895134	0.0805107	9.84505e-11	5.45444e-10	66	93	82	D1	Adipose. visceral (STARNET)	EpiXcan	0.996327	starnet_vaf	0.999981
2038	ENSG00000196605	ZNF846	0.961041	0.0682544	0.336532	0.0784856	0.15236	5.71297e-20	5.69815e-19	22	27	24	D1	Adipose. visceral (STARNET)	EpiXcan	0.996327	starnet_vaf	0.999981
2039	ENSG00000075303	SLC25A40	0.960975	0.102078	0.336565	0.0372962	0.0645912	6.0388e-09	2.89395e-08	18	28	19	D1	Adipose. visceral (STARNET)	EpiXcan	0.996327	starnet_vaf	0.999981
2040	ENSG00000104825	NFKBIB	0.96085	0.161551	0.336628	0.0135732	0.0220224	0.000882059	0.00244533	9	18	10	D1	Adipose. visceral (STARNET)	EpiXcan	0.996327	starnet_vaf	0.999981
2041	ENSG00000181374	CCL13	-0.960635	-0.096724	0.336736	0.0316224	0.0608434	1.55464e-08	7.17948e-08	22	48	32	D1	Adipose. visceral (STARNET)	EpiXcan	0.996327	starnet_vaf	0.999981
2042	ENSG00000117533	VAMP4	-0.960465	-0.146888	0.336821	0.0149271	0.0306309	6.76899e-05	0.000215054	11	17	11	D1	Adipose. visceral (STARNET)	EpiXcan	0.996327	starnet_vaf	0.999981
2043	ENSG00000169604	ANTXR1	-0.960336	-0.184936	0.336886	0.00949601	0.0291706	0.000127986	0.000394292	3	29	3	D1	Adipose. visceral (STARNET)	EpiXcan	0.996327	starnet_vaf	0.999981
2044	ENSG00000259865	AL390728.6	-0.960321	-0.112247	0.336894	0.0219859	0.0688679	1.56982e-09	7.90071e-09	6	11	6	D1	Adipose. visceral (STARNET)	EpiXcan	0.996327	starnet_vaf	0.999981
2045	ENSG00000165506	DNAAF2	0.960145	0.282741	0.336982	0.00425725	0.0100385	0.0259901	0.0598378	6	7	7	D1	Adipose. visceral (STARNET)	EpiXcan	0.996327	starnet_vaf	0.999981
2046	ENSG00000197226	TBC1D9B	-0.95968	-0.0291189	0.337217	0.323915	0.413505	9.74604e-65	4.53318e-63	43	57	49	D1	Adipose. visceral (STARNET)	EpiXcan	0.996327	starnet_vaf	0.999981
2047	ENSG00000260804	LINC01963	0.95937	0.0717867	0.337372	0.0664166	0.314713	6.41557e-45	1.74929e-43	10	64	11	D1	Adipose. visceral (STARNET)	EpiXcan	0.996327	starnet_vaf	0.999981
2048	ENSG00000186470	BTN3A2	0.959013	0.0246312	0.337552	0.50011	0.687763	7.74293e-153	2.56291e-150	47	65	55	D1	Adipose. visceral (STARNET)	EpiXcan	0.996327	starnet_vaf	0.999981
2049	ENSG00000261326	LINC01355	0.957752	0.284681	0.338188	0.00476264	0.0140891	0.00807871	0.0199383	4	5	5	D1	Adipose. visceral (STARNET)	EpiXcan	0.996327	starnet_vaf	0.999981
2050	ENSG00000119771	KLHL29	0.957665	0.359381	0.338232	0.00314373	0.0122044	0.0136292	0.032725	2	31	4	D1	Adipose. visceral (STARNET)	EpiXcan	0.996327	starnet_vaf	0.999981
2051	ENSG00000162458	FBLIM1	-0.956566	-0.0787332	0.338787	0.0520636	0.0984484	4.94812e-13	3.24247e-12	26	33	29	D1	Adipose. visceral (STARNET)	EpiXcan	0.996327	starnet_vaf	0.999981
2052	ENSG00000109680	TBC1D19	0.956212	0.186205	0.338965	0.012704	0.0325566	4.7758e-05	0.000153926	10	14	12	D1	Adipose. visceral (STARNET)	EpiXcan	0.996327	starnet_vaf	0.999981
2053	ENSG00000106683	LIMK1	0.955687	0.552178	0.33923	0.00242588	0.0214671	0.0011067	0.00303793	7	15	12	D1	Adipose. visceral (STARNET)	EpiXcan	0.996327	starnet_vaf	0.999981
2054	ENSG00000047579	DTNBP1	0.954852	0.0699004	0.339652	0.0224439	0.0385655	8.8958e-06	3.12859e-05	13	14	13	D1	Adipose. visceral (STARNET)	EpiXcan	0.996327	starnet_vaf	0.999981
2055	ENSG00000196208	GREB1	-0.954262	-0.137858	0.339951	0.0136151	0.0622582	1.74085e-08	7.99275e-08	12	21	15	D1	Adipose. visceral (STARNET)	EpiXcan	0.996327	starnet_vaf	0.999981
2056	ENSG00000164022	AIMP1	-0.954176	-0.11922	0.339995	0.0221876	0.0166449	0.00408794	0.0104628	12	13	13	D1	Adipose. visceral (STARNET)	EpiXcan	0.996327	starnet_vaf	0.999981
2057	ENSG00000189233	NUGGC	-0.953904	-0.108868	0.340132	0.0261275	0.0528394	2.00503e-07	8.37861e-07	31	43	38	D1	Adipose. visceral (STARNET)	EpiXcan	0.996327	starnet_vaf	0.999981
2058	ENSG00000156042	CFAP70	-0.953652	-0.097883	0.34026	0.0270977	0.0427603	3.08671e-06	1.13905e-05	7	40	7	D1	Adipose. visceral (STARNET)	EpiXcan	0.996327	starnet_vaf	0.999981
2059	ENSG00000006744	ELAC2	0.953494	0.0416727	0.34034	0.177079	0.272499	4.65302e-38	9.9889e-37	23	33	27	D1	Adipose. visceral (STARNET)	EpiXcan	0.996327	starnet_vaf	0.999981
2060	ENSG00000165416	SUGT1	0.953447	0.34465	0.340364	0.00248519	0.0330135	4.51786e-05	0.000145877	7	14	9	D1	Adipose. visceral (STARNET)	EpiXcan	0.996327	starnet_vaf	0.999981
2061	ENSG00000254635	WAC-AS1	0.952456	0.0657594	0.340866	0.0727158	0.195111	7.34494e-26	9.88095e-25	13	23	17	D1	Adipose. visceral (STARNET)	EpiXcan	0.996327	starnet_vaf	0.999981
2062	ENSG00000147647	DPYS	-0.952413	-0.183942	0.340888	0.0082511	0.0156806	0.00540281	0.0136175	11	16	12	D1	Adipose. visceral (STARNET)	EpiXcan	0.996327	starnet_vaf	0.999981
2063	ENSG00000166780	C16orf45	-0.952357	-0.142132	0.340916	0.0198713	0.0234351	0.000623372	0.00176321	20	38	24	D1	Adipose. visceral (STARNET)	EpiXcan	0.996327	starnet_vaf	0.999981
2064	ENSG00000123191	ATP7B	-0.952356	-0.0946853	0.340916	0.0350405	0.0726308	9.41993e-10	4.83323e-09	14	31	15	D1	Adipose. visceral (STARNET)	EpiXcan	0.996327	starnet_vaf	0.999981
2065	ENSG00000233429	HOTAIRM1	-0.952323	-0.0545937	0.340933	0.0850097	0.175392	7.08924e-24	8.81233e-23	6	15	7	D1	Adipose. visceral (STARNET)	EpiXcan	0.996327	starnet_vaf	0.999981
2066	ENSG00000106178	CCL24	-0.952213	-0.0479719	0.340989	0.159833	0.509848	1.21018e-87	1.06324e-85	37	88	48	D1	Adipose. visceral (STARNET)	EpiXcan	0.996327	starnet_vaf	0.999981
2067	ENSG00000166928	MS4A14	0.952102	0.0449822	0.341045	0.211681	0.279367	6.96062e-39	1.52887e-37	19	29	21	D1	Adipose. visceral (STARNET)	EpiXcan	0.996327	starnet_vaf	0.999981
2068	ENSG00000174586	ZNF497	0.951597	0.112978	0.341301	0.0255867	0.174618	6.23805e-23	7.34377e-22	18	45	28	D1	Adipose. visceral (STARNET)	EpiXcan	0.996327	starnet_vaf	0.999981
2069	ENSG00000177383	MAGEF1	-0.951432	-0.145491	0.341385	0.0153248	0.0497069	4.94805e-07	1.98178e-06	3	4	3	D1	Adipose. visceral (STARNET)	EpiXcan	0.996327	starnet_vaf	0.999981
2070	ENSG00000198468	FLVCR1-AS1	0.950993	0.0280651	0.341608	0.440427	0.671368	1.5048e-145	4.28356e-143	21	37	26	D1	Adipose. visceral (STARNET)	EpiXcan	0.996327	starnet_vaf	0.999981
2071	ENSG00000102996	MMP15	-0.949929	-0.10549	0.342148	0.0416881	0.0216407	0.000994535	0.00274113	38	46	45	D1	Adipose. visceral (STARNET)	EpiXcan	0.996327	starnet_vaf	0.999981
2072	ENSG00000197728	RPS26	-0.949552	-0.038109	0.34234	0.188303	0.22959	1.51698e-31	2.5951e-30	36	47	37	D1	Adipose. visceral (STARNET)	EpiXcan	0.996327	starnet_vaf	0.999981
2073	ENSG00000114670	NEK11	0.949532	0.0455256	0.34235	0.0938202	0.149899	9.32995e-20	9.20896e-19	21	46	25	D1	Adipose. visceral (STARNET)	EpiXcan	0.996327	starnet_vaf	0.999981
2074	ENSG00000089060	SLC8B1	-0.948758	-0.0981638	0.342744	0.0228924	0.030404	9.07964e-05	0.000284398	24	58	29	D1	Adipose. visceral (STARNET)	EpiXcan	0.996327	starnet_vaf	0.999981
2075	ENSG00000205106	DKFZp779M0652	-0.948451	-0.131343	0.3429	0.0256886	0.0500526	4.82968e-07	1.93691e-06	6	12	9	D1	Adipose. visceral (STARNET)	EpiXcan	0.996327	starnet_vaf	0.999981
2076	ENSG00000146072	TNFRSF21	-0.947951	-0.142959	0.343155	0.0166119	0.0118359	0.0157855	0.037571	22	28	23	D1	Adipose. visceral (STARNET)	EpiXcan	0.996327	starnet_vaf	0.999981
2077	ENSG00000016082	ISL1	0.947936	0.177338	0.343162	0.0100841	0.0238573	0.000561325	0.00159819	12	35	16	D1	Adipose. visceral (STARNET)	EpiXcan	0.996327	starnet_vaf	0.999981
2078	ENSG00000014216	CAPN1	0.947804	0.128778	0.343229	0.0249635	0.164774	1.32269e-21	1.44149e-20	7	38	13	D1	Adipose. visceral (STARNET)	EpiXcan	0.996327	starnet_vaf	0.999981
2079	ENSG00000102452	NALCN	-0.947514	-0.0549719	0.343377	0.0931669	0.162168	2.95969e-21	3.17687e-20	25	45	26	D1	Adipose. visceral (STARNET)	EpiXcan	0.996327	starnet_vaf	0.999981
2080	ENSG00000196839	ADA	0.946373	0.223821	0.343959	0.0059908	0.0222737	0.000848968	0.00235635	5	14	5	D1	Adipose. visceral (STARNET)	EpiXcan	0.996327	starnet_vaf	0.999981
2081	ENSG00000158411	MITD1	0.946264	0.215917	0.344014	0.00793251	0.0162583	0.00456959	0.0116391	13	16	14	D1	Adipose. visceral (STARNET)	EpiXcan	0.996327	starnet_vaf	0.999981
2082	ENSG00000056736	IL17RB	-0.945712	-0.0523402	0.344295	0.114694	0.290671	2.19768e-41	5.29265e-40	11	22	15	D1	Adipose. visceral (STARNET)	EpiXcan	0.996327	starnet_vaf	0.999981
2083	ENSG00000251661	AC136475.1	0.945615	0.048397	0.344345	0.161462	0.311519	1.78825e-44	4.82964e-43	35	60	42	D1	Adipose. visceral (STARNET)	EpiXcan	0.996327	starnet_vaf	0.999981
2084	ENSG00000141562	NARF	0.945226	0.0378536	0.344544	0.198279	0.240688	1.28081e-32	2.26738e-31	40	107	49	D1	Adipose. visceral (STARNET)	EpiXcan	0.996327	starnet_vaf	0.999981
2085	ENSG00000143774	GUK1	0.944802	0.125499	0.34476	0.0198556	0.0145878	0.00705588	0.0175172	24	40	28	D1	Adipose. visceral (STARNET)	EpiXcan	0.996327	starnet_vaf	0.999981
2086	ENSG00000197782	ZNF780A	0.944776	0.0909158	0.344773	0.0427383	0.0858387	2.06144e-11	1.20594e-10	7	10	9	D1	Adipose. visceral (STARNET)	EpiXcan	0.996327	starnet_vaf	0.999981
2087	ENSG00000142230	SAE1	0.944636	0.160344	0.344845	0.0156318	0.0310625	7.7979e-05	0.000246037	19	31	22	D1	Adipose. visceral (STARNET)	EpiXcan	0.996327	starnet_vaf	0.999981
2088	ENSG00000144036	EXOC6B	-0.944417	-0.179681	0.344956	0.00917646	0.0386877	1.03723e-05	3.62458e-05	10	16	14	D1	Adipose. visceral (STARNET)	EpiXcan	0.996327	starnet_vaf	0.999981
2089	ENSG00000176194	CIDEA	-0.944238	-0.0805217	0.345048	0.0475258	0.189398	2.51629e-25	3.29479e-24	13	34	17	D1	Adipose. visceral (STARNET)	EpiXcan	0.996327	starnet_vaf	0.999981
2090	ENSG00000082497	SERTAD4	0.943691	0.165253	0.345327	0.011938	0.0163262	0.00403347	0.0103327	10	19	10	D1	Adipose. visceral (STARNET)	EpiXcan	0.996327	starnet_vaf	0.999981
2091	ENSG00000160049	DFFA	-0.943481	-0.197322	0.345435	0.0140082	0.0306003	8.97302e-05	0.000281182	9	12	9	D1	Adipose. visceral (STARNET)	EpiXcan	0.996327	starnet_vaf	0.999981
2092	ENSG00000163870	TPRA1	0.943095	0.238924	0.345632	0.00499866	0.0615396	1.1147e-08	5.21208e-08	8	15	9	D1	Adipose. visceral (STARNET)	EpiXcan	0.996327	starnet_vaf	0.999981
2093	ENSG00000214226	C17orf67	0.942934	0.0754533	0.345714	0.0854572	0.0489235	5.97681e-07	2.37952e-06	85	104	103	D1	Adipose. visceral (STARNET)	EpiXcan	0.996327	starnet_vaf	0.999981
2094	ENSG00000174529	TMEM81	0.941875	0.122015	0.346257	0.0158279	0.0435779	2.63942e-06	9.82396e-06	17	18	18	D1	Adipose. visceral (STARNET)	EpiXcan	0.996327	starnet_vaf	0.999981
2095	ENSG00000258768	AL356019.2	0.9418	0.100699	0.346295	0.034825	0.065814	5.93289e-09	2.84511e-08	34	45	40	D1	Adipose. visceral (STARNET)	EpiXcan	0.996327	starnet_vaf	0.999981
2096	ENSG00000145283	SLC10A6	0.940981	0.185271	0.346715	0.00885738	0.0140225	0.00794295	0.0196271	7	7	7	D1	Adipose. visceral (STARNET)	EpiXcan	0.996327	starnet_vaf	0.999981
2097	ENSG00000133247	KMT5C	0.9402	0.17688	0.347115	0.00830535	0.0189816	0.002121	0.00564265	8	8	8	D1	Adipose. visceral (STARNET)	EpiXcan	0.996327	starnet_vaf	0.999981
2098	ENSG00000141429	GALNT1	0.940113	0.109752	0.347159	0.0316168	0.0645546	8.49615e-09	4.02147e-08	18	41	20	D1	Adipose. visceral (STARNET)	EpiXcan	0.996327	starnet_vaf	0.999981
2099	ENSG00000167904	TMEM68	0.939521	0.0812858	0.347464	0.054457	0.170207	1.7604e-22	2.01575e-21	11	17	14	D1	Adipose. visceral (STARNET)	EpiXcan	0.996327	starnet_vaf	0.999981
2100	ENSG00000146094	DOK3	0.939303	0.163499	0.347575	0.0145575	0.0648067	8.13072e-09	3.85363e-08	8	17	10	D1	Adipose. visceral (STARNET)	EpiXcan	0.996327	starnet_vaf	0.999981
2101	ENSG00000105383	CD33	0.938872	0.0584372	0.347796	0.0826143	0.158472	3.97716e-21	4.23071e-20	26	39	30	D1	Adipose. visceral (STARNET)	EpiXcan	0.996327	starnet_vaf	0.999981
2102	ENSG00000132823	OSER1	0.938493	0.127924	0.347991	0.0194935	0.0523856	2.19136e-07	9.11445e-07	12	20	16	D1	Adipose. visceral (STARNET)	EpiXcan	0.996327	starnet_vaf	0.999981
2103	ENSG00000099290	WASHC2A	0.938475	0.0514336	0.348	0.125307	0.578768	1.80106e-108	2.39575e-106	20	44	26	D1	Adipose. visceral (STARNET)	EpiXcan	0.996327	starnet_vaf	0.999981
2104	ENSG00000007933	FMO3	0.938338	0.0319387	0.34807	0.301055	0.435102	2.60309e-70	1.44163e-68	17	28	20	D1	Adipose. visceral (STARNET)	EpiXcan	0.996327	starnet_vaf	0.999981
2105	ENSG00000183250	LINC01547	0.938033	0.0891707	0.348227	0.0421219	0.0988157	5.68317e-13	3.70708e-12	16	30	19	D1	Adipose. visceral (STARNET)	EpiXcan	0.996327	starnet_vaf	0.999981
2106	ENSG00000100056	ESS2	0.937802	0.0905392	0.348346	0.0558574	0.0873215	1.0769e-11	6.41857e-11	12	13	13	D1	Adipose. visceral (STARNET)	EpiXcan	0.996327	starnet_vaf	0.999981
2107	ENSG00000170502	NUDT9	-0.937391	-0.229933	0.348558	0.0045369	0.0127411	0.0116652	0.0282605	5	7	5	D1	Adipose. visceral (STARNET)	EpiXcan	0.996327	starnet_vaf	0.999981
2108	ENSG00000214944	ARHGEF28	-0.936818	-0.0751583	0.348852	0.0494344	0.108764	1.8407e-14	1.32921e-13	18	41	24	D1	Adipose. visceral (STARNET)	EpiXcan	0.996327	starnet_vaf	0.999981
2109	ENSG00000204252	HLA-DOA	-0.936732	-0.100118	0.348897	0.0408994	0.0497382	4.70596e-07	1.89048e-06	19	46	28	D1	Adipose. visceral (STARNET)	EpiXcan	0.996327	starnet_vaf	0.999981
2110	ENSG00000182742	HOXB4	-0.936609	-0.167038	0.34896	0.00832843	0.0227901	0.000698244	0.00196134	7	12	9	D1	Adipose. visceral (STARNET)	EpiXcan	0.996327	starnet_vaf	0.999981
2111	ENSG00000189007	ADAT2	0.936217	0.0988375	0.349161	0.0385708	0.0316345	6.24694e-05	0.000199401	32	68	32	D1	Adipose. visceral (STARNET)	EpiXcan	0.996327	starnet_vaf	0.999981
2112	ENSG00000168952	STXBP6	-0.936198	-0.151975	0.349171	0.0153641	0.0145282	0.00664304	0.0165443	20	39	23	D1	Adipose. visceral (STARNET)	EpiXcan	0.996327	starnet_vaf	0.999981
2113	ENSG00000154447	SH3RF1	-0.935948	-0.469632	0.3493	0.00182813	0.0175122	0.0031459	0.00817223	1	4	4	D1	Adipose. visceral (STARNET)	EpiXcan	0.996327	starnet_vaf	0.999981
2114	ENSG00000129451	KLK10	-0.935825	-0.309187	0.349363	0.00456343	0.0460144	1.08283e-06	4.21321e-06	5	18	8	D1	Adipose. visceral (STARNET)	EpiXcan	0.996327	starnet_vaf	0.999981
2115	ENSG00000118640	VAMP8	-0.935819	-0.266538	0.349366	0.0265139	0.0663247	5.57333e-09	2.68353e-08	18	36	23	D1	Adipose. visceral (STARNET)	EpiXcan	0.996327	starnet_vaf	0.999981
2116	ENSG00000010361	FUZ	-0.935239	-0.113978	0.349665	0.0184041	0.0717683	8.08373e-10	4.17474e-09	2	7	3	D1	Adipose. visceral (STARNET)	EpiXcan	0.996327	starnet_vaf	0.999981
2117	ENSG00000203668	CHML	0.935137	0.215193	0.349718	0.00650727	0.0123923	0.0131411	0.0316369	4	23	7	D1	Adipose. visceral (STARNET)	EpiXcan	0.996327	starnet_vaf	0.999981
2118	ENSG00000131620	ANO1	-0.934989	-0.14126	0.349794	0.0295168	0.0761913	2.72232e-10	1.45829e-09	25	53	35	D1	Adipose. visceral (STARNET)	EpiXcan	0.996327	starnet_vaf	0.999981
2119	ENSG00000185436	IFNLR1	-0.934963	-0.0522521	0.349807	0.129973	0.154949	2.27684e-20	2.31639e-19	44	77	50	D1	Adipose. visceral (STARNET)	EpiXcan	0.996327	starnet_vaf	0.999981
2120	ENSG00000196511	TPK1	0.934934	0.102389	0.349822	0.0403297	0.0520207	2.50978e-07	1.03752e-06	14	23	18	D1	Adipose. visceral (STARNET)	EpiXcan	0.996327	starnet_vaf	0.999981
2121	ENSG00000103248	MTHFSD	0.934252	0.050256	0.350174	0.0773933	0.125587	4.236e-17	3.60592e-16	10	23	10	D1	Adipose. visceral (STARNET)	EpiXcan	0.996327	starnet_vaf	0.999981
2122	ENSG00000129355	CDKN2D	-0.934251	-0.291744	0.350174	0.00365803	0.0127173	0.011825	0.0286282	4	7	7	D1	Adipose. visceral (STARNET)	EpiXcan	0.996327	starnet_vaf	0.999981
2123	ENSG00000125430	HS3ST3B1	-0.934197	-0.0950738	0.350202	0.046451	0.026565	0.000256305	0.000762062	49	85	59	D1	Adipose. visceral (STARNET)	EpiXcan	0.996327	starnet_vaf	0.999981
2124	ENSG00000186230	ZNF749	0.933929	2.14454	0.35034	6.97675e-05	0.0143866	0.00715564	0.0177587	2	5	3	D1	Adipose. visceral (STARNET)	EpiXcan	0.996327	starnet_vaf	0.999981
2125	ENSG00000122367	LDB3	-0.93378	-0.334856	0.350418	0.00307609	0.0290834	0.000128094	0.00039454	8	27	12	D1	Adipose. visceral (STARNET)	EpiXcan	0.996327	starnet_vaf	0.999981
2126	ENSG00000115339	GALNT3	-0.933735	-0.118184	0.350441	0.0215044	0.0783234	9.25882e-11	5.14769e-10	25	41	29	D1	Adipose. visceral (STARNET)	EpiXcan	0.996327	starnet_vaf	0.999981
2127	ENSG00000172404	DNAJB7	0.933478	0.0478684	0.350573	0.140764	0.742101	1.7361e-184	1.37277e-181	17	29	24	D1	Adipose. visceral (STARNET)	EpiXcan	0.996327	starnet_vaf	0.999981
2128	ENSG00000234465	PINLYP	-0.933229	-0.12776	0.350702	0.0181357	0.0536334	1.40358e-07	5.97938e-07	17	24	20	D1	Adipose. visceral (STARNET)	EpiXcan	0.996327	starnet_vaf	0.999981
2129	ENSG00000272379	AL008729.2	-0.931964	-0.134352	0.351355	0.0199587	0.0234099	0.00056427	0.00160561	34	47	38	D1	Adipose. visceral (STARNET)	EpiXcan	0.996327	starnet_vaf	0.999981
2130	ENSG00000137054	POLR1E	-0.931469	-0.131201	0.351611	0.0170953	0.0536499	1.56748e-07	6.63987e-07	10	47	14	D1	Adipose. visceral (STARNET)	EpiXcan	0.996327	starnet_vaf	0.999981
2131	ENSG00000151876	FBXO4	0.931394	0.15777	0.35165	0.00975279	0.011099	0.0186564	0.0439412	16	33	21	D1	Adipose. visceral (STARNET)	EpiXcan	0.996327	starnet_vaf	0.999981
2132	ENSG00000237649	KIFC1	0.931127	0.159337	0.351788	0.0134198	0.0331418	4.15412e-05	0.000134652	8	25	10	D1	Adipose. visceral (STARNET)	EpiXcan	0.996327	starnet_vaf	0.999981
2133	ENSG00000067208	EVI5	-0.931082	-0.0659475	0.351811	0.0675791	0.146604	3.761e-19	3.62181e-18	19	34	26	D1	Adipose. visceral (STARNET)	EpiXcan	0.996327	starnet_vaf	0.999981
2134	ENSG00000197008	ZNF138	0.930981	0.079551	0.351863	0.0237987	0.0364045	1.81024e-05	6.15656e-05	13	31	14	D1	Adipose. visceral (STARNET)	EpiXcan	0.996327	starnet_vaf	0.999981
2135	ENSG00000106526	ACTR3C	-0.930646	-0.0948296	0.352037	0.0607152	0.143572	2.37993e-19	2.31219e-18	25	48	31	D1	Adipose. visceral (STARNET)	EpiXcan	0.996327	starnet_vaf	0.999981
2136	ENSG00000189050	RNFT1	0.929966	0.07968	0.352389	0.0536705	0.06051	2.6478e-08	1.19563e-07	18	24	19	D1	Adipose. visceral (STARNET)	EpiXcan	0.996327	starnet_vaf	0.999981
2137	ENSG00000103196	CRISPLD2	0.929911	0.158716	0.352417	0.0102819	0.0506399	3.91305e-07	1.58493e-06	14	23	18	D1	Adipose. visceral (STARNET)	EpiXcan	0.996327	starnet_vaf	0.999981
2138	ENSG00000103202	NME4	0.929193	0.100833	0.352789	0.0552426	0.248342	2.91866e-34	5.45877e-33	30	94	44	D1	Adipose. visceral (STARNET)	EpiXcan	0.996327	starnet_vaf	0.999981
2139	ENSG00000164010	ERMAP	0.929186	0.187218	0.352793	0.00637386	0.0112139	0.0164439	0.0389752	5	7	5	D1	Adipose. visceral (STARNET)	EpiXcan	0.996327	starnet_vaf	0.999981
2140	ENSG00000163389	POGLUT1	-0.929053	-0.0328631	0.352862	0.284823	0.372092	6.59772e-56	2.47771e-54	41	59	45	D1	Adipose. visceral (STARNET)	EpiXcan	0.996327	starnet_vaf	0.999981
2141	ENSG00000110851	PRDM4	0.928959	0.15082	0.35291	0.00988167	0.0280262	0.000179967	0.000545807	12	17	13	D1	Adipose. visceral (STARNET)	EpiXcan	0.996327	starnet_vaf	0.999981
2142	ENSG00000119446	RBM18	-0.928604	-0.181672	0.353094	0.0137897	0.0303383	9.82302e-05	0.000306401	11	20	15	D1	Adipose. visceral (STARNET)	EpiXcan	0.996327	starnet_vaf	0.999981
2143	ENSG00000157764	BRAF	0.928395	0.103859	0.353203	0.0283583	0.0744707	5.11767e-10	2.67991e-09	4	8	4	D1	Adipose. visceral (STARNET)	EpiXcan	0.996327	starnet_vaf	0.999981
2144	ENSG00000075399	VPS9D1	-0.928393	-0.162393	0.353204	0.0144454	0.0546336	6.70265e-08	2.93084e-07	14	35	18	D1	Adipose. visceral (STARNET)	EpiXcan	0.996327	starnet_vaf	0.999981
2145	ENSG00000091704	CPA1	-0.928013	-0.0476199	0.353401	0.127428	0.214775	1.48432e-29	2.36048e-28	13	20	14	D1	Adipose. visceral (STARNET)	EpiXcan	0.996327	starnet_vaf	0.999981
2146	ENSG00000088387	DOCK9	-0.927737	-0.141251	0.353544	0.0143234	0.0453944	1.61212e-06	6.14333e-06	6	12	6	D1	Adipose. visceral (STARNET)	EpiXcan	0.996327	starnet_vaf	0.999981
2147	ENSG00000048540	LMO3	-0.927292	-0.041105	0.353775	0.16629	0.255129	7.00863e-35	1.34802e-33	17	27	23	D1	Adipose. visceral (STARNET)	EpiXcan	0.996327	starnet_vaf	0.999981
2148	ENSG00000180229	HERC2P3	0.927102	0.354583	0.353873	0.0130859	0.0185933	0.00233537	0.0061845	6	11	10	D1	Adipose. visceral (STARNET)	EpiXcan	0.996327	starnet_vaf	0.999981
2149	ENSG00000237424	FOXD2-AS1	0.927006	0.120344	0.353924	0.0247331	0.039005	8.79581e-06	3.09495e-05	20	34	26	D1	Adipose. visceral (STARNET)	EpiXcan	0.996327	starnet_vaf	0.999981
2150	ENSG00000143341	HMCN1	-0.926344	-0.176492	0.354267	0.0196057	0.0120779	0.0142223	0.034004	12	25	14	D1	Adipose. visceral (STARNET)	EpiXcan	0.996327	starnet_vaf	0.999981
2151	ENSG00000124743	KLHL31	0.926143	0.0453073	0.354371	0.152184	0.123847	2.17255e-16	1.75493e-15	89	141	105	D1	Adipose. visceral (STARNET)	EpiXcan	0.996327	starnet_vaf	0.999981
2152	ENSG00000166133	RPUSD2	0.926105	0.097738	0.354392	0.0243571	0.0154441	0.00554321	0.0139516	18	28	20	D1	Adipose. visceral (STARNET)	EpiXcan	0.996327	starnet_vaf	0.999981
2153	ENSG00000197696	NMB	0.925984	0.104788	0.354454	0.0240631	0.0668809	4.0284e-09	1.95954e-08	8	29	12	D1	Adipose. visceral (STARNET)	EpiXcan	0.996327	starnet_vaf	0.999981
2154	ENSG00000255320	AP000759.1	0.925875	0.183677	0.354511	0.0155116	0.0228084	0.000723742	0.00203016	14	29	19	D1	Adipose. visceral (STARNET)	EpiXcan	0.996327	starnet_vaf	0.999981
2155	ENSG00000103994	ZNF106	0.925398	0.305582	0.354759	0.00292358	0.0108919	0.0189391	0.0445775	4	6	5	D1	Adipose. visceral (STARNET)	EpiXcan	0.996327	starnet_vaf	0.999981
2156	ENSG00000273038	AL365203.3	0.924878	0.0867871	0.355029	0.0418562	0.155556	2.08212e-20	2.12436e-19	3	10	5	D1	Adipose. visceral (STARNET)	EpiXcan	0.996327	starnet_vaf	0.999981
2157	ENSG00000119326	CTNNAL1	0.924322	0.0359196	0.355318	0.151504	0.237402	3.75437e-32	6.58079e-31	35	50	40	D1	Adipose. visceral (STARNET)	EpiXcan	0.996327	starnet_vaf	0.999981
2158	ENSG00000164978	NUDT2	0.924009	0.0220984	0.355481	0.515965	0.795558	2.28765e-222	3.61779e-219	38	59	45	D1	Adipose. visceral (STARNET)	EpiXcan	0.996327	starnet_vaf	0.999981
2159	ENSG00000135480	KRT7	-0.92374	-0.0304769	0.355622	0.339796	0.47841	3.98875e-79	2.71636e-77	46	69	53	D1	Adipose. visceral (STARNET)	EpiXcan	0.996327	starnet_vaf	0.999981
2160	ENSG00000149218	ENDOD1	0.923721	0.177912	0.355632	0.0319126	0.0712037	1.04589e-09	5.33361e-09	5	6	5	D1	Adipose. visceral (STARNET)	EpiXcan	0.996327	starnet_vaf	0.999981
2161	ENSG00000246223	LINC01550	-0.923552	-0.281532	0.355719	0.00371554	0.0358172	2.09442e-05	7.05725e-05	2	5	3	D1	Adipose. visceral (STARNET)	EpiXcan	0.996327	starnet_vaf	0.999981
2162	ENSG00000177103	DSCAML1	0.923475	0.0600764	0.35576	0.0949483	0.19764	2.16727e-26	2.99774e-25	19	31	23	D1	Adipose. visceral (STARNET)	EpiXcan	0.996327	starnet_vaf	0.999981
2163	ENSG00000105963	ADAP1	0.923032	0.207356	0.35599	0.0415333	0.0588314	3.3567e-08	1.50475e-07	12	21	14	D1	Adipose. visceral (STARNET)	EpiXcan	0.996327	starnet_vaf	0.999981
2164	ENSG00000128294	TPST2	-0.922507	-0.0805346	0.356264	0.0412894	0.0299393	0.000101037	0.000314537	58	102	79	D1	Adipose. visceral (STARNET)	EpiXcan	0.996327	starnet_vaf	0.999981
2165	ENSG00000150627	WDR17	-0.922408	-0.0920981	0.356316	0.0522917	0.0978229	7.04801e-13	4.55767e-12	8	16	11	D1	Adipose. visceral (STARNET)	EpiXcan	0.996327	starnet_vaf	0.999981
2166	ENSG00000173545	ZNF622	-0.921591	-0.125072	0.356742	0.0196128	0.0195348	0.00167662	0.00452041	21	24	23	D1	Adipose. visceral (STARNET)	EpiXcan	0.996327	starnet_vaf	0.999981
2167	ENSG00000161395	PGAP3	-0.921022	-0.0609771	0.357039	0.0852913	0.20716	1.35063e-27	1.9676e-26	9	16	10	D1	Adipose. visceral (STARNET)	EpiXcan	0.996327	starnet_vaf	0.999981
2168	ENSG00000185728	YTHDF3	0.920489	0.171837	0.357317	0.00957635	0.0122707	0.0127181	0.0306653	14	22	17	D1	Adipose. visceral (STARNET)	EpiXcan	0.996327	starnet_vaf	0.999981
2169	ENSG00000153029	MR1	0.920289	0.0405048	0.357422	0.158987	0.195844	6.18511e-26	8.35225e-25	59	82	78	D1	Adipose. visceral (STARNET)	EpiXcan	0.996327	starnet_vaf	0.999981
2170	ENSG00000105223	PLD3	-0.919832	-0.265101	0.357661	0.00451746	0.0399023	6.99787e-06	2.48939e-05	8	24	14	D1	Adipose. visceral (STARNET)	EpiXcan	0.996327	starnet_vaf	0.999981
2171	ENSG00000268500	AC018755.2	0.919256	0.0587529	0.357962	0.0862463	0.0338603	3.79087e-05	0.000123694	97	143	112	D1	Adipose. visceral (STARNET)	EpiXcan	0.996327	starnet_vaf	0.999981
2172	ENSG00000186364	NUDT17	0.918153	0.495803	0.358539	0.0016086	0.0241701	0.000493351	0.00141627	5	36	29	D1	Adipose. visceral (STARNET)	EpiXcan	0.996327	starnet_vaf	0.999981
2173	ENSG00000159784	FAM131B	-0.917978	-0.116745	0.35863	0.0291565	0.0682971	2.95133e-09	1.4535e-08	14	21	17	D1	Adipose. visceral (STARNET)	EpiXcan	0.996327	starnet_vaf	0.999981
2174	ENSG00000175567	UCP2	0.917462	0.112255	0.358901	0.0278904	0.24305	6.53552e-33	1.17154e-31	7	25	10	D1	Adipose. visceral (STARNET)	EpiXcan	0.996327	starnet_vaf	0.999981
2175	ENSG00000072694	FCGR2B	0.917389	0.0904157	0.358939	0.0361926	0.0556366	8.47239e-08	3.67421e-07	18	36	24	D1	Adipose. visceral (STARNET)	EpiXcan	0.996327	starnet_vaf	0.999981
2176	ENSG00000107099	DOCK8	0.916756	0.147548	0.359271	0.0224084	0.118077	2.04314e-15	1.56092e-14	17	50	29	D1	Adipose. visceral (STARNET)	EpiXcan	0.996327	starnet_vaf	0.999981
2177	ENSG00000233621	LINC01137	-0.916586	-0.0267682	0.35936	0.488688	0.597117	5.8673e-115	8.79045e-113	21	31	23	D1	Adipose. visceral (STARNET)	EpiXcan	0.996327	starnet_vaf	0.999981
2178	ENSG00000158714	SLAMF8	-0.915787	-0.0953091	0.359779	0.0415784	0.018068	0.00266921	0.0070068	52	59	54	D1	Adipose. visceral (STARNET)	EpiXcan	0.996327	starnet_vaf	0.999981
2179	ENSG00000228452	AC098484.1	0.915712	0.0493759	0.359818	0.153269	0.208736	6.07283e-28	8.99423e-27	28	38	34	D1	Adipose. visceral (STARNET)	EpiXcan	0.996327	starnet_vaf	0.999981
2180	ENSG00000273117	AC144652.1	-0.915631	-0.0593972	0.35986	0.0662648	0.162238	9.43408e-22	1.03448e-20	17	42	19	D1	Adipose. visceral (STARNET)	EpiXcan	0.996327	starnet_vaf	0.999981
2181	ENSG00000100028	SNRPD3	0.915162	0.287502	0.360106	0.00323171	0.0320664	6.34839e-05	0.000202457	4	8	4	D1	Adipose. visceral (STARNET)	EpiXcan	0.996327	starnet_vaf	0.999981
2182	ENSG00000158292	GPR153	-0.914835	-0.13495	0.360278	0.0300793	0.034247	3.30253e-05	0.000108481	48	63	57	D1	Adipose. visceral (STARNET)	EpiXcan	0.996327	starnet_vaf	0.999981
2183	ENSG00000008394	MGST1	-0.91439	-0.111523	0.360512	0.0380627	0.0530196	2.00983e-07	8.39376e-07	35	55	44	D1	Adipose. visceral (STARNET)	EpiXcan	0.996327	starnet_vaf	0.999981
2184	ENSG00000184445	KNTC1	0.914372	0.0632512	0.360522	0.0350682	0.0224916	0.000762498	0.00213089	39	72	44	D1	Adipose. visceral (STARNET)	EpiXcan	0.996327	starnet_vaf	0.999981
2185	ENSG00000013288	MAN2B2	-0.914155	-0.0383427	0.360636	0.11755	0.176739	1.03941e-23	1.27865e-22	35	88	44	D1	Adipose. visceral (STARNET)	EpiXcan	0.996327	starnet_vaf	0.999981
2186	ENSG00000181619	GPR135	-0.913675	-0.133782	0.360888	0.0128465	0.0221212	0.000837214	0.00232736	11	27	13	D1	Adipose. visceral (STARNET)	EpiXcan	0.996327	starnet_vaf	0.999981
2187	ENSG00000004059	ARF5	0.913373	0.116603	0.361046	0.00852381	0.0357353	1.82168e-05	6.19251e-05	8	9	9	D1	Adipose. visceral (STARNET)	EpiXcan	0.996327	starnet_vaf	0.999981
2188	ENSG00000180773	SLC36A4	-0.913344	-0.0997011	0.361062	0.027745	0.0658485	3.97992e-09	1.93861e-08	5	5	5	D1	Adipose. visceral (STARNET)	EpiXcan	0.996327	starnet_vaf	0.999981
2189	ENSG00000148541	FAM13C	0.913145	0.127124	0.361166	0.016765	0.0172941	0.00315041	0.00818096	15	31	18	D1	Adipose. visceral (STARNET)	EpiXcan	0.996327	starnet_vaf	0.999981
2190	ENSG00000151746	BICD1	-0.913114	-0.0723543	0.361183	0.0563584	0.142096	1.37125e-18	1.2874e-17	11	17	14	D1	Adipose. visceral (STARNET)	EpiXcan	0.996327	starnet_vaf	0.999981
2191	ENSG00000248300	LINC02360	-0.912951	-0.0883142	0.361268	0.046446	0.0903183	5.61194e-12	3.4193e-11	11	13	11	D1	Adipose. visceral (STARNET)	EpiXcan	0.996327	starnet_vaf	0.999981
2192	ENSG00000130255	RPL36	-0.912834	-0.391756	0.36133	0.0083298	0.0143502	0.0066544	0.0165667	10	29	11	D1	Adipose. visceral (STARNET)	EpiXcan	0.996327	starnet_vaf	0.999981
2193	ENSG00000178568	ERBB4	0.912308	0.0835012	0.361606	0.0408459	0.137644	2.23011e-18	2.0638e-17	23	32	27	D1	Adipose. visceral (STARNET)	EpiXcan	0.996327	starnet_vaf	0.999981
2194	ENSG00000123643	SLC36A1	-0.912228	-0.0687695	0.361649	0.0851798	0.110515	1.83004e-14	1.32285e-13	39	94	42	D1	Adipose. visceral (STARNET)	EpiXcan	0.996327	starnet_vaf	0.999981
2195	ENSG00000177463	NR2C2	0.912196	0.100169	0.361666	0.0119674	0.0126705	0.0116777	0.0282813	13	17	14	D1	Adipose. visceral (STARNET)	EpiXcan	0.996327	starnet_vaf	0.999981
2196	ENSG00000183486	MX2	-0.912131	-0.0682206	0.3617	0.0638686	0.0255793	0.000337594	0.000986851	79	119	91	D1	Adipose. visceral (STARNET)	EpiXcan	0.996327	starnet_vaf	0.999981
2197	ENSG00000124613	ZNF391	0.911419	0.0977718	0.362075	0.0321268	0.0868044	9.85514e-12	5.88374e-11	19	54	26	D1	Adipose. visceral (STARNET)	EpiXcan	0.996327	starnet_vaf	0.999981
2198	ENSG00000183431	SF3A3	0.911329	0.169789	0.362122	0.00947701	0.0465659	1.1586e-06	4.48597e-06	4	5	5	D1	Adipose. visceral (STARNET)	EpiXcan	0.996327	starnet_vaf	0.999981
2199	ENSG00000076248	UNG	0.911128	0.0981758	0.362228	0.02667	0.040905	4.95678e-06	1.78743e-05	24	124	29	D1	Adipose. visceral (STARNET)	EpiXcan	0.996327	starnet_vaf	0.999981
2200	ENSG00000132275	RRP8	-0.910393	-0.0865843	0.362616	0.0496711	0.193571	1.07414e-25	1.43551e-24	6	14	10	D1	Adipose. visceral (STARNET)	EpiXcan	0.996327	starnet_vaf	0.999981
2201	ENSG00000235098	ANKRD65	0.910238	0.0283485	0.362697	0.459148	0.49128	1.15523e-83	9.18571e-82	28	34	31	D1	Adipose. visceral (STARNET)	EpiXcan	0.996327	starnet_vaf	0.999981
2202	ENSG00000119636	BBOF1	-0.910171	-0.0729692	0.362733	0.0651512	0.100722	3.12992e-13	2.08364e-12	18	27	21	D1	Adipose. visceral (STARNET)	EpiXcan	0.996327	starnet_vaf	0.999981
2203	ENSG00000149300	C11orf52	0.909807	0.143618	0.362924	0.0128875	0.0329867	3.89672e-05	0.000126973	8	13	10	D1	Adipose. visceral (STARNET)	EpiXcan	0.996327	starnet_vaf	0.999981
2204	ENSG00000132507	EIF5A	-0.909799	-0.0463158	0.362929	0.106647	0.190117	3.36976e-25	4.38408e-24	12	43	14	D1	Adipose. visceral (STARNET)	EpiXcan	0.996327	starnet_vaf	0.999981
2205	ENSG00000137996	RTCA	0.909596	0.118735	0.363035	0.0146484	0.0807701	1.01659e-10	5.62561e-10	13	69	17	D1	Adipose. visceral (STARNET)	EpiXcan	0.996327	starnet_vaf	0.999981
2206	ENSG00000102683	SGCG	0.909458	0.0674976	0.363108	0.0714297	0.147676	2.95604e-19	2.86018e-18	19	75	24	D1	Adipose. visceral (STARNET)	EpiXcan	0.996327	starnet_vaf	0.999981
2207	ENSG00000106266	SNX8	0.909006	0.0900042	0.363347	0.0185328	0.025087	0.000398542	0.00115646	28	64	33	D1	Adipose. visceral (STARNET)	EpiXcan	0.996327	starnet_vaf	0.999981
2208	ENSG00000184792	OSBP2	-0.908353	-0.0532176	0.363692	0.0903099	0.121052	5.5294e-16	4.36737e-15	31	46	39	D1	Adipose. visceral (STARNET)	EpiXcan	0.996327	starnet_vaf	0.999981
2209	ENSG00000072832	CRMP1	0.908236	0.125225	0.363753	0.0193462	0.0924627	2.80032e-12	1.73669e-11	45	165	59	D1	Adipose. visceral (STARNET)	EpiXcan	0.996327	starnet_vaf	0.999981
2210	ENSG00000196172	ZNF681	0.908183	0.1076	0.363781	0.0280429	0.0303024	9.84714e-05	0.00030702	26	60	32	D1	Adipose. visceral (STARNET)	EpiXcan	0.996327	starnet_vaf	0.999981
2211	ENSG00000105655	ISYNA1	0.90777	2.60899	0.364	4.08635e-05	0.0430038	2.56073e-06	9.54356e-06	1	4	2	D1	Adipose. visceral (STARNET)	EpiXcan	0.996327	starnet_vaf	0.999981
2212	ENSG00000072958	AP1M1	-0.906783	-0.131466	0.364521	0.0180691	0.0452285	1.7603e-06	6.67937e-06	17	25	20	D1	Adipose. visceral (STARNET)	EpiXcan	0.996327	starnet_vaf	0.999981
2213	ENSG00000213347	MXD3	-0.906713	-0.178207	0.364559	0.00700323	0.0373078	1.46329e-05	5.0246e-05	9	46	14	D1	Adipose. visceral (STARNET)	EpiXcan	0.996327	starnet_vaf	0.999981
2214	ENSG00000132541	RIDA	0.90664	0.438549	0.364597	0.0015834	0.0145215	0.00674153	0.016769	4	6	6	D1	Adipose. visceral (STARNET)	EpiXcan	0.996327	starnet_vaf	0.999981
2215	ENSG00000100997	ABHD12	0.906007	0.102952	0.364932	0.0306267	0.0538376	1.69316e-07	7.14037e-07	21	32	24	D1	Adipose. visceral (STARNET)	EpiXcan	0.996327	starnet_vaf	0.999981
2216	ENSG00000269846	AL136172.1	0.905793	0.116613	0.365046	0.0237348	0.0157594	0.00488788	0.0123877	31	42	36	D1	Adipose. visceral (STARNET)	EpiXcan	0.996327	starnet_vaf	0.999981
2217	ENSG00000211455	STK38L	-0.90537	-0.218499	0.365269	0.00921232	0.0170211	0.00355337	0.00916382	5	6	6	D1	Adipose. visceral (STARNET)	EpiXcan	0.996327	starnet_vaf	0.999981
2218	ENSG00000172543	CTSW	0.905137	0.0315111	0.365393	0.359148	0.423402	8.67288e-67	4.28615e-65	28	64	34	D1	Adipose. visceral (STARNET)	EpiXcan	0.996327	starnet_vaf	0.999981
2219	ENSG00000143153	ATP1B1	0.904971	0.0909994	0.365481	0.0280126	0.0754667	3.74442e-10	1.98637e-09	39	71	47	D1	Adipose. visceral (STARNET)	EpiXcan	0.996327	starnet_vaf	0.999981
2220	ENSG00000103404	USP31	0.904558	0.0872067	0.365699	0.0435509	0.102611	1.1244e-13	7.69033e-13	12	17	12	D1	Adipose. visceral (STARNET)	EpiXcan	0.996327	starnet_vaf	0.999981
2221	ENSG00000164237	CMBL	0.904378	0.0725313	0.365795	0.0626182	0.19509	3.71138e-26	5.07924e-25	16	32	24	D1	Adipose. visceral (STARNET)	EpiXcan	0.996327	starnet_vaf	0.999981
2222	ENSG00000050628	PTGER3	0.904336	0.115247	0.365817	0.0212515	0.111518	5.98475e-15	4.46675e-14	15	47	21	D1	Adipose. visceral (STARNET)	EpiXcan	0.996327	starnet_vaf	0.999981
2223	ENSG00000177707	NECTIN3	0.904156	0.0711365	0.365913	0.0562225	0.0646009	6.48392e-09	3.09372e-08	51	90	58	D1	Adipose. visceral (STARNET)	EpiXcan	0.996327	starnet_vaf	0.999981
2224	ENSG00000112425	EPM2A	0.904107	0.229407	0.365938	0.00416058	0.0260697	0.000303871	0.000894703	2	5	3	D1	Adipose. visceral (STARNET)	EpiXcan	0.996327	starnet_vaf	0.999981
2225	ENSG00000114904	NEK4	0.904099	0.0845283	0.365943	0.0491832	0.0259298	0.000327896	0.000959882	38	54	45	D1	Adipose. visceral (STARNET)	EpiXcan	0.996327	starnet_vaf	0.999981
2226	ENSG00000114742	WDR48	-0.903507	-0.185246	0.366257	0.00960796	0.0177906	0.0028034	0.0073347	5	6	5	D1	Adipose. visceral (STARNET)	EpiXcan	0.996327	starnet_vaf	0.999981
2227	ENSG00000255027	AP000842.2	-0.903327	-0.256356	0.366353	0.00419787	0.0194836	0.00178582	0.00480121	4	12	5	D1	Adipose. visceral (STARNET)	EpiXcan	0.996327	starnet_vaf	0.999981
2228	ENSG00000196305	IARS	-0.903102	-0.120591	0.366472	0.0203979	0.0424577	3.57272e-06	1.3089e-05	24	30	25	D1	Adipose. visceral (STARNET)	EpiXcan	0.996327	starnet_vaf	0.999981
2229	ENSG00000089486	CDIP1	-0.903039	-0.0967609	0.366505	0.0285835	0.273311	8.52769e-38	1.80617e-36	8	24	17	D1	Adipose. visceral (STARNET)	EpiXcan	0.996327	starnet_vaf	0.999981
2230	ENSG00000244045	TMEM199	0.902967	0.14976	0.366543	0.0204415	0.0580061	5.44203e-08	2.39506e-07	8	34	11	D1	Adipose. visceral (STARNET)	EpiXcan	0.996327	starnet_vaf	0.999981
2231	ENSG00000124523	SIRT5	-0.902513	-0.22333	0.366784	0.00989541	0.0109422	0.0193485	0.0454434	10	16	11	D1	Adipose. visceral (STARNET)	EpiXcan	0.996327	starnet_vaf	0.999981
2232	ENSG00000081665	ZNF506	-0.902385	-0.264721	0.366852	0.00411846	0.015064	0.00593618	0.0148828	2	4	3	D1	Adipose. visceral (STARNET)	EpiXcan	0.996327	starnet_vaf	0.999981
2233	ENSG00000104738	MCM4	-0.902292	-0.258646	0.366902	0.00463629	0.072794	9.27569e-10	4.76438e-09	12	27	16	D1	Adipose. visceral (STARNET)	EpiXcan	0.996327	starnet_vaf	0.999981
2234	ENSG00000185250	PPIL6	-0.902047	-0.121135	0.367032	0.0314829	0.0306374	8.89219e-05	0.000278772	37	54	47	D1	Adipose. visceral (STARNET)	EpiXcan	0.996327	starnet_vaf	0.999981
2235	ENSG00000115808	STRN	0.901876	0.140374	0.367123	0.0182871	0.0227161	0.000661861	0.00186466	24	48	30	D1	Adipose. visceral (STARNET)	EpiXcan	0.996327	starnet_vaf	0.999981
2236	ENSG00000154079	SDHAF4	-0.901742	-0.196265	0.367194	0.00749591	0.0274242	0.000203352	0.000612811	14	82	19	D1	Adipose. visceral (STARNET)	EpiXcan	0.996327	starnet_vaf	0.999981
2237	ENSG00000180917	CMTR2	-0.901703	-0.166836	0.367215	0.0141075	0.0606882	2.25404e-08	1.02694e-07	10	17	12	D1	Adipose. visceral (STARNET)	EpiXcan	0.996327	starnet_vaf	0.999981
2238	ENSG00000147676	MAL2	0.90133	0.0489655	0.367413	0.14519	0.212363	1.40665e-28	2.15679e-27	24	34	31	D1	Adipose. visceral (STARNET)	EpiXcan	0.996327	starnet_vaf	0.999981
2239	ENSG00000015676	NUDCD3	0.901283	0.142364	0.367438	0.0178739	0.0319059	5.72581e-05	0.000183301	10	24	10	D1	Adipose. visceral (STARNET)	EpiXcan	0.996327	starnet_vaf	0.999981
2240	ENSG00000170579	DLGAP1	-0.901131	-0.140918	0.367519	0.0163536	0.0630715	1.3077e-08	6.07855e-08	13	29	15	D1	Adipose. visceral (STARNET)	EpiXcan	0.996327	starnet_vaf	0.999981
2241	ENSG00000189171	S100A13	-0.900916	-0.0945014	0.367633	0.0213407	0.0423257	3.16667e-06	1.16765e-05	18	30	25	D1	Adipose. visceral (STARNET)	EpiXcan	0.996327	starnet_vaf	0.999981
2242	ENSG00000180376	CCDC66	0.900727	0.184659	0.367734	0.0106296	0.0370925	1.43584e-05	4.93631e-05	21	37	22	D1	Adipose. visceral (STARNET)	EpiXcan	0.996327	starnet_vaf	0.999981
2243	ENSG00000118849	RARRES1	0.900604	0.0323137	0.367799	0.253268	0.404016	6.89534e-63	3.05737e-61	20	29	25	D1	Adipose. visceral (STARNET)	EpiXcan	0.996327	starnet_vaf	0.999981
2244	ENSG00000120370	GORAB	0.900595	0.153177	0.367804	0.0129039	0.0379523	1.29928e-05	4.48742e-05	10	16	11	D1	Adipose. visceral (STARNET)	EpiXcan	0.996327	starnet_vaf	0.999981
2245	ENSG00000125450	NUP85	0.900215	0.0708616	0.368006	0.0631882	0.129338	3.02389e-17	2.60369e-16	26	43	35	D1	Adipose. visceral (STARNET)	EpiXcan	0.996327	starnet_vaf	0.999981
2246	ENSG00000254528	AP000757.1	0.900183	0.0486799	0.368023	0.145406	0.195961	3.83636e-26	5.24523e-25	21	32	27	D1	Adipose. visceral (STARNET)	EpiXcan	0.996327	starnet_vaf	0.999981
2247	ENSG00000167553	TUBA1C	0.899983	0.1457	0.368129	0.0192844	0.0352568	2.29115e-05	7.69104e-05	14	45	19	D1	Adipose. visceral (STARNET)	EpiXcan	0.996327	starnet_vaf	0.999981
2248	ENSG00000124243	BCAS4	-0.899824	-0.144793	0.368214	0.0151273	0.0465976	1.03401e-06	4.03098e-06	14	16	15	D1	Adipose. visceral (STARNET)	EpiXcan	0.996327	starnet_vaf	0.999981
2249	ENSG00000145936	KCNMB1	-0.89976	-0.15061	0.368248	0.00921335	0.0149228	0.00637054	0.0159185	7	9	9	D1	Adipose. visceral (STARNET)	EpiXcan	0.996327	starnet_vaf	0.999981
2250	ENSG00000167699	GLOD4	0.899102	0.162064	0.368598	0.0153238	0.0285971	0.000151499	0.000463019	24	27	27	D1	Adipose. visceral (STARNET)	EpiXcan	0.996327	starnet_vaf	0.999981
2251	ENSG00000170606	HSPA4	0.898782	0.158388	0.368769	0.0141203	0.027868	0.000186822	0.000565271	18	33	22	D1	Adipose. visceral (STARNET)	EpiXcan	0.996327	starnet_vaf	0.999981
2252	ENSG00000272760	AC093726.1	-0.898504	-0.242642	0.368917	0.00602022	0.0266327	0.000259992	0.000771573	3	4	4	D1	Adipose. visceral (STARNET)	EpiXcan	0.996327	starnet_vaf	0.999981
2253	ENSG00000225733	FGD5-AS1	-0.898421	-0.0769853	0.368961	0.0477973	0.111707	1.28165e-14	9.37395e-14	16	75	17	D1	Adipose. visceral (STARNET)	EpiXcan	0.996327	starnet_vaf	0.999981
2254	ENSG00000178665	ZNF713	-0.898386	-0.048525	0.36898	0.0540656	0.0744527	3.82583e-10	2.02503e-09	65	110	83	D1	Adipose. visceral (STARNET)	EpiXcan	0.996327	starnet_vaf	0.999981
2255	ENSG00000141580	WDR45B	-0.898226	-0.0662494	0.369065	0.0633998	0.0942651	1.71654e-12	1.07818e-11	25	46	32	D1	Adipose. visceral (STARNET)	EpiXcan	0.996327	starnet_vaf	0.999981
2256	ENSG00000105875	WDR91	0.898081	0.0650077	0.369142	0.0653077	0.107105	5.02651e-14	3.52425e-13	13	22	16	D1	Adipose. visceral (STARNET)	EpiXcan	0.996327	starnet_vaf	0.999981
2257	ENSG00000089157	RPLP0	0.898038	0.304967	0.369165	0.00329003	0.0274834	0.000183207	0.000555042	2	11	2	D1	Adipose. visceral (STARNET)	EpiXcan	0.996327	starnet_vaf	0.999981
2258	ENSG00000198919	DZIP3	0.897531	0.120252	0.369436	0.0226887	0.0198494	0.00156817	0.00424492	19	24	21	D1	Adipose. visceral (STARNET)	EpiXcan	0.996327	starnet_vaf	0.999981
2259	ENSG00000244476	ERVFRD-1	-0.897221	-0.189958	0.369601	0.0199206	0.036356	1.54521e-05	5.28676e-05	14	18	16	D1	Adipose. visceral (STARNET)	EpiXcan	0.996327	starnet_vaf	0.999981
2260	ENSG00000196418	ZNF124	-0.897203	-0.0880033	0.369611	0.0387023	0.197383	3.70853e-26	5.07924e-25	41	51	47	D1	Adipose. visceral (STARNET)	EpiXcan	0.996327	starnet_vaf	0.999981
2261	ENSG00000143162	CREG1	0.897127	0.123351	0.369651	0.015713	0.052797	1.74111e-07	7.31872e-07	9	30	11	D1	Adipose. visceral (STARNET)	EpiXcan	0.996327	starnet_vaf	0.999981
2262	ENSG00000133059	DSTYK	0.896941	0.115819	0.36975	0.0193246	0.0930597	2.26391e-12	1.41202e-11	16	25	22	D1	Adipose. visceral (STARNET)	EpiXcan	0.996327	starnet_vaf	0.999981
2263	ENSG00000136247	ZDHHC4	0.896786	0.0614843	0.369833	0.106737	0.181652	5.60648e-24	6.99361e-23	35	69	41	D1	Adipose. visceral (STARNET)	EpiXcan	0.996327	starnet_vaf	0.999981
2264	ENSG00000132436	FIGNL1	0.896503	0.0453956	0.369984	0.145559	0.252597	6.41806e-35	1.23778e-33	12	15	13	D1	Adipose. visceral (STARNET)	EpiXcan	0.996327	starnet_vaf	0.999981
2265	ENSG00000123975	CKS2	-0.896459	-0.129199	0.370008	0.0145243	0.0302275	9.85689e-05	0.000307256	35	61	44	D1	Adipose. visceral (STARNET)	EpiXcan	0.996327	starnet_vaf	0.999981
2266	ENSG00000120693	SMAD9	-0.896183	-0.0745072	0.370155	0.0713791	0.116406	1.76027e-15	1.34989e-14	11	14	13	D1	Adipose. visceral (STARNET)	EpiXcan	0.996327	starnet_vaf	0.999981
2267	ENSG00000182087	TMEM259	-0.896048	-0.148133	0.370227	0.0199943	0.0229557	0.000687743	0.00193413	24	40	34	D1	Adipose. visceral (STARNET)	EpiXcan	0.996327	starnet_vaf	0.999981
2268	ENSG00000232442	MHENCR	0.895991	0.185539	0.370257	0.00871405	0.0358072	2.01823e-05	6.81507e-05	7	11	8	D1	Adipose. visceral (STARNET)	EpiXcan	0.996327	starnet_vaf	0.999981
2269	ENSG00000141497	ZMYND15	-0.895832	-0.113217	0.370343	0.0203078	0.0789525	1.46256e-10	7.99718e-10	6	13	7	D1	Adipose. visceral (STARNET)	EpiXcan	0.996327	starnet_vaf	0.999981
2270	ENSG00000259070	LINC00639	0.89567	0.0689238	0.370429	0.112313	0.203367	3.44858e-27	4.9182e-26	21	32	25	D1	Adipose. visceral (STARNET)	EpiXcan	0.996327	starnet_vaf	0.999981
2271	ENSG00000123843	C4BPB	0.895665	0.262991	0.370431	0.00379256	0.0418149	3.88189e-06	1.41633e-05	8	19	11	D1	Adipose. visceral (STARNET)	EpiXcan	0.996327	starnet_vaf	0.999981
2272	ENSG00000106399	RPA3	0.895407	0.090431	0.370569	0.0344702	0.0514975	2.74037e-07	1.12793e-06	24	53	31	D1	Adipose. visceral (STARNET)	EpiXcan	0.996327	starnet_vaf	0.999981
2273	ENSG00000131697	NPHP4	-0.894772	-0.0764955	0.370909	0.0337823	0.0698099	1.96211e-09	9.79883e-09	34	77	44	D1	Adipose. visceral (STARNET)	EpiXcan	0.996327	starnet_vaf	0.999981
2274	ENSG00000183444	OR7E38P	-0.894741	-0.134967	0.370926	0.0219025	0.043204	2.72782e-06	1.01265e-05	25	37	35	D1	Adipose. visceral (STARNET)	EpiXcan	0.996327	starnet_vaf	0.999981
2275	ENSG00000080546	SESN1	-0.89404	-0.098343	0.371301	0.0339438	0.0127042	0.011054	0.0268712	35	55	39	D1	Adipose. visceral (STARNET)	EpiXcan	0.996327	starnet_vaf	0.999981
2276	ENSG00000105726	ATP13A1	-0.893946	-0.0771452	0.371351	0.0451446	0.0235288	0.00048681	0.00139947	34	53	38	D1	Adipose. visceral (STARNET)	EpiXcan	0.996327	starnet_vaf	0.999981
2277	ENSG00000110917	MLEC	-0.893334	-0.834744	0.371679	0.00139979	0.0191035	0.00204376	0.00545042	6	32	8	D1	Adipose. visceral (STARNET)	EpiXcan	0.996327	starnet_vaf	0.999981
2278	ENSG00000182858	ALG12	0.893316	0.0810448	0.371688	0.0641827	0.11165	9.2446e-15	6.814e-14	13	24	16	D1	Adipose. visceral (STARNET)	EpiXcan	0.996327	starnet_vaf	0.999981
2279	ENSG00000251432	AC108062.1	0.892955	0.0725888	0.371881	0.0611846	0.10729	3.01659e-14	2.14247e-13	31	41	33	D1	Adipose. visceral (STARNET)	EpiXcan	0.996327	starnet_vaf	0.999981
2280	ENSG00000077420	APBB1IP	0.892836	0.0547458	0.371945	0.110913	0.152453	5.31331e-20	5.3107e-19	37	68	44	D1	Adipose. visceral (STARNET)	EpiXcan	0.996327	starnet_vaf	0.999981
2281	ENSG00000121542	SEC22A	0.892017	0.108283	0.372384	0.0160512	0.0160228	0.00486478	0.0123357	17	24	20	D1	Adipose. visceral (STARNET)	EpiXcan	0.996327	starnet_vaf	0.999981
2282	ENSG00000167037	SGSM1	-0.891866	-0.0484985	0.372465	0.123497	0.316254	3.69322e-45	1.01674e-43	18	41	24	D1	Adipose. visceral (STARNET)	EpiXcan	0.996327	starnet_vaf	0.999981
2283	ENSG00000146729	NIPSNAP2	-0.891621	-0.109288	0.372596	0.0254609	0.0461772	1.16355e-06	4.5039e-06	14	37	15	D1	Adipose. visceral (STARNET)	EpiXcan	0.996327	starnet_vaf	0.999981
2284	ENSG00000122378	FAM213A	0.891609	0.108077	0.372602	0.0236531	0.0845569	2.51397e-11	1.45808e-10	10	30	14	D1	Adipose. visceral (STARNET)	EpiXcan	0.996327	starnet_vaf	0.999981
2285	ENSG00000138030	KHK	-0.891336	-0.0451648	0.372749	0.138977	0.389521	3.04401e-60	1.25946e-58	17	23	20	D1	Adipose. visceral (STARNET)	EpiXcan	0.996327	starnet_vaf	0.999981
2286	ENSG00000228506	AL513550.1	0.891258	0.0233725	0.372791	0.479029	0.569602	6.59847e-110	9.11806e-108	18	32	21	D1	Adipose. visceral (STARNET)	EpiXcan	0.996327	starnet_vaf	0.999981
2287	ENSG00000001461	NIPAL3	-0.891014	-0.0867547	0.372922	0.0353421	0.0373906	8.96236e-06	3.15044e-05	20	26	23	D1	Adipose. visceral (STARNET)	EpiXcan	0.996327	starnet_vaf	0.999981
2288	ENSG00000143622	RIT1	0.890962	0.0716373	0.372949	0.0521917	0.137905	5.7968e-18	5.22851e-17	7	30	9	D1	Adipose. visceral (STARNET)	EpiXcan	0.996327	starnet_vaf	0.999981
2289	ENSG00000243667	WDR92	-0.890747	-0.0716997	0.373065	0.0602166	0.0840573	2.44563e-11	1.42134e-10	45	63	58	D1	Adipose. visceral (STARNET)	EpiXcan	0.996327	starnet_vaf	0.999981
2290	ENSG00000094975	SUCO	-0.890633	-0.192409	0.373126	0.00766789	0.0257159	0.00031028	0.000911688	5	11	6	D1	Adipose. visceral (STARNET)	EpiXcan	0.996327	starnet_vaf	0.999981
2291	ENSG00000004455	AK2	-0.890599	-0.406135	0.373144	0.0017215	0.0128955	0.0115074	0.0278973	3	12	4	D1	Adipose. visceral (STARNET)	EpiXcan	0.996327	starnet_vaf	0.999981
2292	ENSG00000264514	AP000915.1	-0.890364	-0.0535721	0.373271	0.113753	0.21437	4.63374e-29	7.21575e-28	48	72	65	D1	Adipose. visceral (STARNET)	EpiXcan	0.996327	starnet_vaf	0.999981
2293	ENSG00000158623	COPG2	0.890096	0.06897	0.373414	0.0375955	0.170948	1.2532e-22	1.4478e-21	30	78	42	D1	Adipose. visceral (STARNET)	EpiXcan	0.996327	starnet_vaf	0.999981
2294	ENSG00000213225	NOC2LP1	0.88972	0.0656614	0.373616	0.0646556	0.112619	1.06917e-14	7.84811e-14	25	61	34	D1	Adipose. visceral (STARNET)	EpiXcan	0.996327	starnet_vaf	0.999981
2295	ENSG00000022556	NLRP2	0.889682	0.0413167	0.373637	0.124702	0.245845	2.23027e-33	4.08538e-32	52	98	67	D1	Adipose. visceral (STARNET)	EpiXcan	0.996327	starnet_vaf	0.999981
2296	ENSG00000082438	COBLL1	-0.889297	-0.0816756	0.373844	0.0388752	0.0301652	9.88232e-05	0.000307981	34	40	37	D1	Adipose. visceral (STARNET)	EpiXcan	0.996327	starnet_vaf	0.999981
2297	ENSG00000172264	MACROD2	-0.88874	-0.0327355	0.374143	0.205551	0.2069	5.31951e-28	7.91146e-27	65	89	70	D1	Adipose. visceral (STARNET)	EpiXcan	0.996327	starnet_vaf	0.999981
2298	ENSG00000165389	SPTSSA	0.887532	0.134543	0.374792	0.0178678	0.0672745	3.46798e-09	1.69972e-08	8	15	9	D1	Adipose. visceral (STARNET)	EpiXcan	0.996327	starnet_vaf	0.999981
2299	ENSG00000219438	FAM19A5	0.887384	0.224906	0.374872	0.00786093	0.01864	0.00236044	0.00624811	18	39	22	D1	Adipose. visceral (STARNET)	EpiXcan	0.996327	starnet_vaf	0.999981
2300	ENSG00000233622	CYP2T1P	-0.887285	-0.0854248	0.374925	0.0625586	0.10914	2.02397e-14	1.45785e-13	55	82	68	D1	Adipose. visceral (STARNET)	EpiXcan	0.996327	starnet_vaf	0.999981
2301	ENSG00000106733	NMRK1	0.887199	0.0272489	0.374972	0.322134	0.53554	2.44952e-96	2.54482e-94	51	86	58	D1	Adipose. visceral (STARNET)	EpiXcan	0.996327	starnet_vaf	0.999981
2302	ENSG00000124249	KCNK15	-0.887188	-0.0730918	0.374978	0.0340647	0.0267197	0.000253191	0.000753119	46	72	50	D1	Adipose. visceral (STARNET)	EpiXcan	0.996327	starnet_vaf	0.999981
2303	ENSG00000188690	UROS	-0.887038	-0.0449546	0.375058	0.133393	0.263757	8.96829e-37	1.84994e-35	24	34	28	D1	Adipose. visceral (STARNET)	EpiXcan	0.996327	starnet_vaf	0.999981
2304	ENSG00000135093	USP30	0.886305	0.0830436	0.375453	0.0554037	0.105557	3.80996e-14	2.68718e-13	12	26	14	D1	Adipose. visceral (STARNET)	EpiXcan	0.996327	starnet_vaf	0.999981
2305	ENSG00000167881	SRP68	0.886269	0.176757	0.375473	0.010304	0.0219366	0.000895471	0.00248155	15	28	19	D1	Adipose. visceral (STARNET)	EpiXcan	0.996327	starnet_vaf	0.999981
2306	ENSG00000172935	MRGPRF	0.886166	0.0735227	0.375528	0.0627309	0.180875	5.40784e-24	6.75766e-23	19	45	24	D1	Adipose. visceral (STARNET)	EpiXcan	0.996327	starnet_vaf	0.999981
2307	ENSG00000198246	SLC29A3	-0.88609	-0.183365	0.375569	0.00695332	0.0257457	0.00028258	0.000834606	10	15	13	D1	Adipose. visceral (STARNET)	EpiXcan	0.996327	starnet_vaf	0.999981
2308	ENSG00000070669	ASNS	-0.885998	-0.0724008	0.375618	0.0840265	0.133977	1.75878e-17	1.53764e-16	31	40	39	D1	Adipose. visceral (STARNET)	EpiXcan	0.996327	starnet_vaf	0.999981
2309	ENSG00000049130	KITLG	0.885864	0.0963788	0.375691	0.0293976	0.0240598	0.000460338	0.00132766	25	29	28	D1	Adipose. visceral (STARNET)	EpiXcan	0.996327	starnet_vaf	0.999981
2310	ENSG00000157800	SLC37A3	0.885618	0.117739	0.375824	0.0466451	0.0452636	1.5867e-06	6.05196e-06	40	94	50	D1	Adipose. visceral (STARNET)	EpiXcan	0.996327	starnet_vaf	0.999981
2311	ENSG00000162415	ZSWIM5	0.885487	0.148073	0.375894	0.0114933	0.021179	0.00104595	0.00287728	10	19	14	D1	Adipose. visceral (STARNET)	EpiXcan	0.996327	starnet_vaf	0.999981
2312	ENSG00000170581	STAT2	0.88526	0.0758455	0.376017	0.0648577	0.130738	4.95214e-17	4.17311e-16	30	33	32	D1	Adipose. visceral (STARNET)	EpiXcan	0.996327	starnet_vaf	0.999981
2313	ENSG00000164171	ITGA2	-0.885211	-0.0706921	0.376043	0.0548293	0.224844	9.00247e-31	1.50567e-29	28	50	35	D1	Adipose. visceral (STARNET)	EpiXcan	0.996327	starnet_vaf	0.999981
2314	ENSG00000267280	TBX2-AS1	0.884984	0.0547005	0.376165	0.0555827	0.0335417	2.65848e-05	8.83863e-05	44	52	52	D1	Adipose. visceral (STARNET)	EpiXcan	0.996327	starnet_vaf	0.999981
2315	ENSG00000224818	AC096677.2	0.884469	0.0767955	0.376443	0.0455097	0.0792479	8.06432e-11	4.51e-10	11	14	13	D1	Adipose. visceral (STARNET)	EpiXcan	0.996327	starnet_vaf	0.999981
2316	ENSG00000091129	NRCAM	-0.883895	-0.0435835	0.376753	0.143596	0.419026	1.24036e-65	5.90438e-64	61	103	72	D1	Adipose. visceral (STARNET)	EpiXcan	0.996327	starnet_vaf	0.999981
2317	ENSG00000139117	CPNE8	0.883244	0.145847	0.377105	0.019604	0.0266916	0.000231235	0.000692003	16	28	20	D1	Adipose. visceral (STARNET)	EpiXcan	0.996327	starnet_vaf	0.999981
2318	ENSG00000182134	TDRKH	-0.882925	-0.0455476	0.377277	0.141835	0.228383	6.29738e-31	1.05448e-29	24	35	29	D1	Adipose. visceral (STARNET)	EpiXcan	0.996327	starnet_vaf	0.999981
2319	ENSG00000188315	C3orf62	-0.882751	-0.157992	0.377371	0.00960237	0.0258771	0.000324492	0.000950504	6	12	8	D1	Adipose. visceral (STARNET)	EpiXcan	0.996327	starnet_vaf	0.999981
2320	ENSG00000097033	SH3GLB1	-0.881506	-0.135997	0.378044	0.0200364	0.0180896	0.00254744	0.00670942	23	61	26	D1	Adipose. visceral (STARNET)	EpiXcan	0.996327	starnet_vaf	0.999981
2321	ENSG00000157214	STEAP2	-0.881254	-0.0372903	0.37818	0.127319	0.297788	3.57101e-43	9.1414e-42	9	16	12	D1	Adipose. visceral (STARNET)	EpiXcan	0.996327	starnet_vaf	0.999981
2322	ENSG00000132781	MUTYH	-0.880054	-0.0555355	0.37883	0.0987598	0.147037	3.75826e-19	3.62162e-18	42	101	50	D1	Adipose. visceral (STARNET)	EpiXcan	0.996327	starnet_vaf	0.999981
2323	ENSG00000105373	NOP53	0.879676	0.676699	0.379035	0.000578227	0.0228785	0.000730165	0.00204777	2	10	4	D1	Adipose. visceral (STARNET)	EpiXcan	0.996327	starnet_vaf	0.999981
2324	ENSG00000180481	GLIPR1L2	0.879479	0.0233315	0.379142	0.512271	0.629236	2.36508e-126	4.37171e-124	34	53	40	D1	Adipose. visceral (STARNET)	EpiXcan	0.996327	starnet_vaf	0.999981
2325	ENSG00000256612	CYP2B7P	-0.878865	-0.0310542	0.379474	0.404621	0.543946	9.27003e-98	9.8463e-96	36	56	41	D1	Adipose. visceral (STARNET)	EpiXcan	0.996327	starnet_vaf	0.999981
2326	ENSG00000219481	NBPF1	-0.878691	-0.0352392	0.379569	0.179133	0.37567	3.42382e-56	1.29604e-54	107	177	138	D1	Adipose. visceral (STARNET)	EpiXcan	0.996327	starnet_vaf	0.999981
2327	ENSG00000058668	ATP2B4	0.878601	0.170043	0.379618	0.0176337	0.053739	1.29348e-07	5.52358e-07	12	18	14	D1	Adipose. visceral (STARNET)	EpiXcan	0.996327	starnet_vaf	0.999981
2328	ENSG00000243335	KCTD7	-0.877959	-0.114667	0.379966	0.025152	0.0416892	3.98903e-06	1.45281e-05	15	24	17	D1	Adipose. visceral (STARNET)	EpiXcan	0.996327	starnet_vaf	0.999981
2329	ENSG00000138944	KIAA1644	0.877298	0.162786	0.380325	0.00990382	0.0550848	1.22067e-07	5.22205e-07	15	25	21	D1	Adipose. visceral (STARNET)	EpiXcan	0.996327	starnet_vaf	0.999981
2330	ENSG00000063854	HAGH	0.877236	0.0708841	0.380358	0.0649904	0.259811	1.15193e-35	2.27715e-34	9	21	14	D1	Adipose. visceral (STARNET)	EpiXcan	0.996327	starnet_vaf	0.999981
2331	ENSG00000153786	ZDHHC7	0.877164	0.0856013	0.380397	0.0440001	0.0979046	6.93041e-13	4.48366e-12	24	52	34	D1	Adipose. visceral (STARNET)	EpiXcan	0.996327	starnet_vaf	0.999981
2332	ENSG00000149792	MRPL49	-0.876999	-0.114508	0.380487	0.0286039	0.0233122	0.000629053	0.00177786	13	15	14	D1	Adipose. visceral (STARNET)	EpiXcan	0.996327	starnet_vaf	0.999981
2333	ENSG00000166716	ZNF592	0.876794	0.122874	0.380598	0.0166992	0.0631878	9.84837e-09	4.62461e-08	8	18	11	D1	Adipose. visceral (STARNET)	EpiXcan	0.996327	starnet_vaf	0.999981
2334	ENSG00000104915	STX10	0.876784	0.124621	0.380604	0.0188944	0.0108344	0.0205235	0.0480209	17	47	20	D1	Adipose. visceral (STARNET)	EpiXcan	0.996327	starnet_vaf	0.999981
2335	ENSG00000183723	CMTM4	-0.876693	-0.142191	0.380653	0.0177015	0.0102074	0.0239779	0.0555284	19	29	21	D1	Adipose. visceral (STARNET)	EpiXcan	0.996327	starnet_vaf	0.999981
2336	ENSG00000125247	TMTC4	-0.8758	-0.0393959	0.381139	0.183128	0.259128	4.59259e-36	9.19358e-35	13	56	14	D1	Adipose. visceral (STARNET)	EpiXcan	0.996327	starnet_vaf	0.999981
2337	ENSG00000105672	ETV2	-0.875578	-0.415056	0.38126	0.00164149	0.0106135	0.0216341	0.0504783	2	7	6	D1	Adipose. visceral (STARNET)	EpiXcan	0.996327	starnet_vaf	0.999981
2338	ENSG00000108474	PIGL	-0.87553	-0.0977468	0.381285	0.0331515	0.0474256	8.16148e-07	3.21245e-06	26	28	28	D1	Adipose. visceral (STARNET)	EpiXcan	0.996327	starnet_vaf	0.999981
2339	ENSG00000139998	RAB15	0.875323	0.0391015	0.381398	0.309574	0.389303	1.96866e-59	8.02862e-58	41	130	46	D1	Adipose. visceral (STARNET)	EpiXcan	0.996327	starnet_vaf	0.999981
2340	ENSG00000018625	ATP1A2	0.875041	0.141567	0.381552	0.00967952	0.0216748	0.000956469	0.00263775	17	25	23	D1	Adipose. visceral (STARNET)	EpiXcan	0.996327	starnet_vaf	0.999981
2341	ENSG00000241685	ARPC1A	0.874669	0.246312	0.381754	0.00445795	0.0132681	0.0100559	0.024554	9	12	10	D1	Adipose. visceral (STARNET)	EpiXcan	0.996327	starnet_vaf	0.999981
2342	ENSG00000162738	VANGL2	-0.874468	-0.0524302	0.381864	0.0942696	0.0445155	1.70513e-06	6.47866e-06	78	104	93	D1	Adipose. visceral (STARNET)	EpiXcan	0.996327	starnet_vaf	0.999981
2343	ENSG00000262879	AC068152.1	-0.874454	-0.0393149	0.381871	0.181185	0.266607	4.19337e-37	8.71303e-36	38	72	45	D1	Adipose. visceral (STARNET)	EpiXcan	0.996327	starnet_vaf	0.999981
2344	ENSG00000081923	ATP8B1	0.874422	0.153226	0.381889	0.0125215	0.0124773	0.0127997	0.0308462	22	28	26	D1	Adipose. visceral (STARNET)	EpiXcan	0.996327	starnet_vaf	0.999981
2345	ENSG00000185252	ZNF74	0.87428	0.105341	0.381966	0.0182762	0.0295439	0.000121522	0.000375596	24	27	24	D1	Adipose. visceral (STARNET)	EpiXcan	0.996327	starnet_vaf	0.999981
2346	ENSG00000272645	GTF2IP20	-0.87417	-0.168275	0.382026	0.0113327	0.219772	1.4679e-30	2.43503e-29	2	11	3	D1	Adipose. visceral (STARNET)	EpiXcan	0.996327	starnet_vaf	0.999981
2347	ENSG00000063127	SLC6A16	-0.873399	-0.0958897	0.382445	0.0275892	0.0547606	1.02741e-07	4.42187e-07	19	37	25	D1	Adipose. visceral (STARNET)	EpiXcan	0.996327	starnet_vaf	0.999981
2348	ENSG00000137502	RAB30	-0.872021	-0.134295	0.383197	0.0186283	0.0314782	5.05279e-05	0.000162596	10	14	12	D1	Adipose. visceral (STARNET)	EpiXcan	0.996327	starnet_vaf	0.999981
2349	ENSG00000088305	DNMT3B	-0.871964	-0.401917	0.383228	0.00327335	0.0149913	0.00654056	0.0163119	8	21	10	D1	Adipose. visceral (STARNET)	EpiXcan	0.996327	starnet_vaf	0.999981
2350	ENSG00000161618	ALDH16A1	0.871813	0.0572228	0.38331	0.0861954	0.155694	1.45494e-20	1.49734e-19	14	31	18	D1	Adipose. visceral (STARNET)	EpiXcan	0.996327	starnet_vaf	0.999981
2351	ENSG00000267009	AC007780.1	-0.871448	-0.17579	0.38351	0.0114474	0.0736462	7.52323e-10	3.89375e-09	10	36	18	D1	Adipose. visceral (STARNET)	EpiXcan	0.996327	starnet_vaf	0.999981
2352	ENSG00000091640	SPAG7	0.871269	0.0739018	0.383607	0.0594476	0.107413	4.86281e-14	3.41452e-13	14	30	20	D1	Adipose. visceral (STARNET)	EpiXcan	0.996327	starnet_vaf	0.999981
2353	ENSG00000178695	KCTD12	-0.870909	-0.15739	0.383804	0.010078	0.015823	0.00494453	0.0125164	8	18	12	D1	Adipose. visceral (STARNET)	EpiXcan	0.996327	starnet_vaf	0.999981
2354	ENSG00000088035	ALG6	-0.87077	-0.216689	0.38388	0.00633961	0.0231624	0.000656587	0.00185054	3	5	3	D1	Adipose. visceral (STARNET)	EpiXcan	0.996327	starnet_vaf	0.999981
2355	ENSG00000107798	LIPA	0.870641	0.0444989	0.38395	0.129177	0.149819	1.56802e-19	1.53491e-18	32	39	35	D1	Adipose. visceral (STARNET)	EpiXcan	0.996327	starnet_vaf	0.999981
2356	ENSG00000257261	AC008014.1	-0.870609	-0.0361966	0.383968	0.203265	0.299493	3.48721e-42	8.64694e-41	40	128	49	D1	Adipose. visceral (STARNET)	EpiXcan	0.996327	starnet_vaf	0.999981
2357	ENSG00000160791	CCR5	-0.870414	-0.1502	0.384074	0.0109483	0.0105045	0.0227716	0.0528897	19	54	21	D1	Adipose. visceral (STARNET)	EpiXcan	0.996327	starnet_vaf	0.999981
2358	ENSG00000103510	KAT8	-0.870015	-0.142831	0.384292	0.0133989	0.0314945	4.94319e-05	0.000159177	7	14	8	D1	Adipose. visceral (STARNET)	EpiXcan	0.996327	starnet_vaf	0.999981
2359	ENSG00000183230	CTNNA3	-0.869695	-0.0943925	0.384467	0.0636485	0.0717925	1.18284e-09	6.00834e-09	66	130	75	D1	Adipose. visceral (STARNET)	EpiXcan	0.996327	starnet_vaf	0.999981
2360	ENSG00000169599	NFU1	-0.86895	-0.104402	0.384874	0.0269322	0.0678345	3.58275e-09	1.75251e-08	12	75	15	D1	Adipose. visceral (STARNET)	EpiXcan	0.996327	starnet_vaf	0.999981
2361	ENSG00000164182	NDUFAF2	-0.868699	-0.103238	0.385012	0.0491688	0.0416691	4.3582e-06	1.58119e-05	21	23	22	D1	Adipose. visceral (STARNET)	EpiXcan	0.996327	starnet_vaf	0.999981
2362	ENSG00000213699	SLC35F6	-0.8686	-0.401821	0.385066	0.00269138	0.0142732	0.0079035	0.019533	8	30	13	D1	Adipose. visceral (STARNET)	EpiXcan	0.996327	starnet_vaf	0.999981
2363	ENSG00000128709	HOXD9	0.868473	0.0807897	0.385135	0.0322722	0.108402	3.13338e-14	2.2232e-13	26	35	32	D1	Adipose. visceral (STARNET)	EpiXcan	0.996327	starnet_vaf	0.999981
2364	ENSG00000149489	ROM1	0.868384	0.0391623	0.385184	0.201115	0.343107	5.10287e-50	1.59976e-48	22	31	29	D1	Adipose. visceral (STARNET)	EpiXcan	0.996327	starnet_vaf	0.999981
2365	ENSG00000133706	LARS	-0.868304	-0.0398168	0.385228	0.18518	0.289352	2.05437e-40	4.72372e-39	91	110	108	D1	Adipose. visceral (STARNET)	EpiXcan	0.996327	starnet_vaf	0.999981
2366	ENSG00000213222	AC093724.1	0.868268	0.175071	0.385248	0.01048	0.0200986	0.00159378	0.00431095	17	27	24	D1	Adipose. visceral (STARNET)	EpiXcan	0.996327	starnet_vaf	0.999981
2367	ENSG00000109743	BST1	0.86825	0.0819452	0.385257	0.0389766	0.083699	4.13059e-11	2.36297e-10	17	31	21	D1	Adipose. visceral (STARNET)	EpiXcan	0.996327	starnet_vaf	0.999981
2368	ENSG00000157303	SUSD3	-0.868186	-0.0482378	0.385292	0.107465	0.16244	3.71688e-21	3.96569e-20	32	52	35	D1	Adipose. visceral (STARNET)	EpiXcan	0.996327	starnet_vaf	0.999981
2369	ENSG00000135917	SLC19A3	0.867858	0.21922	0.385472	0.00683883	0.0803652	8.24453e-11	4.60355e-10	12	66	13	D1	Adipose. visceral (STARNET)	EpiXcan	0.996327	starnet_vaf	0.999981
2370	ENSG00000116260	QSOX1	-0.867155	-0.296465	0.385857	0.00769971	0.0237762	0.000571834	0.00162551	15	32	20	D1	Adipose. visceral (STARNET)	EpiXcan	0.996327	starnet_vaf	0.999981
2371	ENSG00000167306	MYO5B	0.866471	0.080999	0.386232	0.0433167	0.137232	6.04432e-18	5.4483e-17	23	38	33	D1	Adipose. visceral (STARNET)	EpiXcan	0.996327	starnet_vaf	0.999981
2372	ENSG00000136816	TOR1B	-0.866413	-0.0552484	0.386264	0.0722223	0.115889	2.05557e-15	1.56874e-14	29	33	30	D1	Adipose. visceral (STARNET)	EpiXcan	0.996327	starnet_vaf	0.999981
2373	ENSG00000254685	FPGT	-0.866388	-0.0800305	0.386278	0.0650829	0.0993541	4.10261e-13	2.70335e-12	17	21	17	D1	Adipose. visceral (STARNET)	EpiXcan	0.996327	starnet_vaf	0.999981
2374	ENSG00000174125	TLR1	0.86594	0.0851449	0.386523	0.0251846	0.0633419	1.1138e-08	5.20958e-08	11	16	11	D1	Adipose. visceral (STARNET)	EpiXcan	0.996327	starnet_vaf	0.999981
2375	ENSG00000151176	PLBD2	0.864698	0.0721173	0.387205	0.051128	0.054825	1.1296e-07	4.84264e-07	30	46	37	D1	Adipose. visceral (STARNET)	EpiXcan	0.996327	starnet_vaf	0.999981
2376	ENSG00000130768	SMPDL3B	0.863775	0.0402853	0.387712	0.148321	0.21259	3.52215e-29	5.52709e-28	20	27	22	D1	Adipose. visceral (STARNET)	EpiXcan	0.996327	starnet_vaf	0.999981
2377	ENSG00000145428	RNF175	-0.863556	-0.087835	0.387832	0.0398757	0.0990018	5.7028e-13	3.71648e-12	9	20	11	D1	Adipose. visceral (STARNET)	EpiXcan	0.996327	starnet_vaf	0.999981
2378	ENSG00000139835	GRTP1	-0.863223	-0.0394217	0.388015	0.225695	0.311215	3.34068e-44	8.93759e-43	33	111	41	D1	Adipose. visceral (STARNET)	EpiXcan	0.996327	starnet_vaf	0.999981
2379	ENSG00000119899	SLC17A5	0.862588	0.0649106	0.388364	0.0514822	0.0246186	0.000423844	0.00122638	104	139	123	D1	Adipose. visceral (STARNET)	EpiXcan	0.996327	starnet_vaf	0.999981
2380	ENSG00000146416	AIG1	0.862171	0.238109	0.388594	0.00590996	0.0316262	6.46533e-05	0.000205956	2	3	2	D1	Adipose. visceral (STARNET)	EpiXcan	0.996327	starnet_vaf	0.999981
2381	ENSG00000272752	STAG3L5P-PVRIG2P-PILRB	0.861943	0.0416916	0.388719	0.144306	0.243022	4.12126e-33	7.46283e-32	38	59	45	D1	Adipose. visceral (STARNET)	EpiXcan	0.996327	starnet_vaf	0.999981
2382	ENSG00000009335	UBE3C	0.861863	0.344788	0.388763	0.00242687	0.01494	0.00614927	0.0153899	2	9	3	D1	Adipose. visceral (STARNET)	EpiXcan	0.996327	starnet_vaf	0.999981
2383	ENSG00000001617	SEMA3F	0.861814	0.116328	0.38879	0.018889	0.036761	1.10536e-05	3.85223e-05	7	10	8	D1	Adipose. visceral (STARNET)	EpiXcan	0.996327	starnet_vaf	0.999981
2384	ENSG00000188321	ZNF559	0.861554	0.0273428	0.388933	0.334281	0.382353	4.81237e-60	1.9739e-58	43	154	55	D1	Adipose. visceral (STARNET)	EpiXcan	0.996327	starnet_vaf	0.999981
2385	ENSG00000092036	HAUS4	-0.861172	-0.048447	0.389144	0.120174	0.415905	1.22558e-64	5.66355e-63	18	39	24	D1	Adipose. visceral (STARNET)	EpiXcan	0.996327	starnet_vaf	0.999981
2386	ENSG00000115138	POMC	-0.861069	-0.0677065	0.3892	0.0766888	0.212395	1.79871e-28	2.73223e-27	11	37	17	D1	Adipose. visceral (STARNET)	EpiXcan	0.996327	starnet_vaf	0.999981
2387	ENSG00000196284	SUPT3H	-0.860943	-0.0963283	0.38927	0.0427703	0.113151	8.71493e-15	6.45032e-14	14	51	19	D1	Adipose. visceral (STARNET)	EpiXcan	0.996327	starnet_vaf	0.999981
2388	ENSG00000079459	FDFT1	0.859915	0.185615	0.389836	0.00592652	0.0300747	9.72361e-05	0.0003037	11	37	17	D1	Adipose. visceral (STARNET)	EpiXcan	0.996327	starnet_vaf	0.999981
2389	ENSG00000107819	SFXN3	0.859818	0.0474543	0.389889	0.0809853	0.108653	1.79829e-14	1.30056e-13	44	89	57	D1	Adipose. visceral (STARNET)	EpiXcan	0.996327	starnet_vaf	0.999981
2390	ENSG00000182108	DEXI	-0.859568	-0.133701	0.390027	0.0154332	0.042665	2.68989e-06	9.99944e-06	8	12	10	D1	Adipose. visceral (STARNET)	EpiXcan	0.996327	starnet_vaf	0.999981
2391	ENSG00000135525	MAP7	0.859427	0.0592756	0.390105	0.0714234	0.117442	2.63237e-15	2.00035e-14	12	18	12	D1	Adipose. visceral (STARNET)	EpiXcan	0.996327	starnet_vaf	0.999981
2392	ENSG00000025156	HSF2	-0.859061	-0.122252	0.390307	0.0208623	0.0914342	4.48675e-12	2.74666e-11	13	28	14	D1	Adipose. visceral (STARNET)	EpiXcan	0.996327	starnet_vaf	0.999981
2393	ENSG00000120341	SEC16B	0.858859	0.0713141	0.390419	0.0433375	0.0326685	4.69771e-05	0.000151547	37	50	40	D1	Adipose. visceral (STARNET)	EpiXcan	0.996327	starnet_vaf	0.999981
2394	ENSG00000204104	TRAF3IP1	-0.858832	-0.164733	0.390433	0.00926605	0.0335769	3.19241e-05	0.000105009	4	12	5	D1	Adipose. visceral (STARNET)	EpiXcan	0.996327	starnet_vaf	0.999981
2395	ENSG00000054277	OPN3	0.857891	0.0729741	0.390953	0.0472409	0.175548	3.36073e-23	4.03316e-22	8	18	12	D1	Adipose. visceral (STARNET)	EpiXcan	0.996327	starnet_vaf	0.999981
2396	ENSG00000174837	ADGRE1	-0.857862	-0.0695286	0.390969	0.0493425	0.082126	7.12038e-11	4.00096e-10	57	143	73	D1	Adipose. visceral (STARNET)	EpiXcan	0.996327	starnet_vaf	0.999981
2397	ENSG00000122417	ODF2L	0.857792	0.0701906	0.391007	0.057893	0.127394	7.17144e-17	5.97256e-16	22	32	28	D1	Adipose. visceral (STARNET)	EpiXcan	0.996327	starnet_vaf	0.999981
2398	ENSG00000244219	TMEM225B	-0.85777	-0.0439723	0.39102	0.144775	0.13821	4.92226e-18	4.45665e-17	65	88	79	D1	Adipose. visceral (STARNET)	EpiXcan	0.996327	starnet_vaf	0.999981
2399	ENSG00000168936	TMEM129	-0.857611	-0.0640889	0.391107	0.067704	0.120047	8.23461e-16	6.42914e-15	26	30	30	D1	Adipose. visceral (STARNET)	EpiXcan	0.996327	starnet_vaf	0.999981
2400	ENSG00000106665	CLIP2	-0.857538	-0.0866051	0.391148	0.0502603	0.0612334	2.34381e-08	1.06512e-07	29	45	36	D1	Adipose. visceral (STARNET)	EpiXcan	0.996327	starnet_vaf	0.999981
2401	ENSG00000140009	ESR2	0.856616	0.0456166	0.391657	0.11239	0.280122	8.21095e-39	1.80071e-37	42	59	46	D1	Adipose. visceral (STARNET)	EpiXcan	0.996327	starnet_vaf	0.999981
2402	ENSG00000119946	CNNM1	0.856535	0.078063	0.391702	0.068471	0.108409	1.07736e-14	7.90414e-14	44	70	57	D1	Adipose. visceral (STARNET)	EpiXcan	0.996327	starnet_vaf	0.999981
2403	ENSG00000118217	ATF6	0.85631	0.101511	0.391826	0.0342656	0.0471433	8.17873e-07	3.21746e-06	38	68	48	D1	Adipose. visceral (STARNET)	EpiXcan	0.996327	starnet_vaf	0.999981
2404	ENSG00000128284	APOL3	-0.85545	-0.142515	0.392302	0.0131102	0.0146111	0.00669269	0.0166562	3	6	5	D1	Adipose. visceral (STARNET)	EpiXcan	0.996327	starnet_vaf	0.999981
2405	ENSG00000066583	ISOC1	0.855311	0.148368	0.392379	0.0191996	0.0239252	0.000540994	0.00154463	18	27	22	D1	Adipose. visceral (STARNET)	EpiXcan	0.996327	starnet_vaf	0.999981
2406	ENSG00000100296	THOC5	0.854824	0.0355508	0.392649	0.182781	0.28105	1.99637e-39	4.46766e-38	38	61	43	D1	Adipose. visceral (STARNET)	EpiXcan	0.996327	starnet_vaf	0.999981
2407	ENSG00000134077	THUMPD3	0.854798	0.0548138	0.392663	0.0860614	0.0851782	2.89811e-11	1.67202e-10	50	56	55	D1	Adipose. visceral (STARNET)	EpiXcan	0.996327	starnet_vaf	0.999981
2408	ENSG00000075131	TIPIN	-0.854702	-0.0341747	0.392716	0.28455	0.474359	2.90611e-79	2.00789e-77	42	65	55	D1	Adipose. visceral (STARNET)	EpiXcan	0.996327	starnet_vaf	0.999981
2409	ENSG00000053747	LAMA3	-0.854094	-0.0928974	0.393053	0.0366482	0.0638901	8.45395e-09	4.00283e-08	12	15	13	D1	Adipose. visceral (STARNET)	EpiXcan	0.996327	starnet_vaf	0.999981
2410	ENSG00000118162	KPTN	0.854069	0.231871	0.393067	0.0102116	0.0135869	0.00869999	0.0214048	3	79	3	D1	Adipose. visceral (STARNET)	EpiXcan	0.996327	starnet_vaf	0.999981
2411	ENSG00000149499	EML3	-0.853615	-0.068595	0.393318	0.0625701	0.138463	3.05108e-18	2.80168e-17	11	18	13	D1	Adipose. visceral (STARNET)	EpiXcan	0.996327	starnet_vaf	0.999981
2412	ENSG00000001460	STPG1	-0.853096	-0.095894	0.393606	0.0298085	0.0707102	1.42556e-09	7.19247e-09	10	47	11	D1	Adipose. visceral (STARNET)	EpiXcan	0.996327	starnet_vaf	0.999981
2413	ENSG00000114054	PCCB	0.853028	0.113955	0.393644	0.0158306	0.0223816	0.000788765	0.00219955	13	16	15	D1	Adipose. visceral (STARNET)	EpiXcan	0.996327	starnet_vaf	0.999981
2414	ENSG00000071967	CYBRD1	-0.852853	-0.0450274	0.393741	0.129868	0.184173	2.36694e-24	2.99987e-23	31	58	40	D1	Adipose. visceral (STARNET)	EpiXcan	0.996327	starnet_vaf	0.999981
2415	ENSG00000140694	PARN	0.852674	0.341903	0.39384	0.0028668	0.0383927	1.0547e-05	3.68382e-05	8	33	13	D1	Adipose. visceral (STARNET)	EpiXcan	0.996327	starnet_vaf	0.999981
2416	ENSG00000166405	RIC3	-0.852166	-0.0689045	0.394122	0.0759491	0.125799	2.21703e-16	1.78906e-15	39	91	47	D1	Adipose. visceral (STARNET)	EpiXcan	0.996327	starnet_vaf	0.999981
2417	ENSG00000263400	TMEM220-AS1	0.852144	0.0767017	0.394134	0.0454289	0.138703	3.77268e-18	3.43768e-17	25	52	29	D1	Adipose. visceral (STARNET)	EpiXcan	0.996327	starnet_vaf	0.999981
2418	ENSG00000134802	SLC43A3	0.852028	0.0844092	0.394199	0.0677047	0.038139	9.30861e-06	3.26812e-05	43	64	51	D1	Adipose. visceral (STARNET)	EpiXcan	0.996327	starnet_vaf	0.999981
2419	ENSG00000010704	HFE	0.851795	0.143403	0.394328	0.0275974	0.0384127	1.1161e-05	3.88681e-05	17	41	23	D1	Adipose. visceral (STARNET)	EpiXcan	0.996327	starnet_vaf	0.999981
2420	ENSG00000176463	SLCO3A1	-0.851559	-0.255035	0.394459	0.00667073	0.0163705	0.00394109	0.0101088	4	19	5	D1	Adipose. visceral (STARNET)	EpiXcan	0.996327	starnet_vaf	0.999981
2421	ENSG00000133401	PDZD2	0.851467	0.157199	0.39451	0.0103247	0.0239433	0.00046077	0.00132863	19	29	27	D1	Adipose. visceral (STARNET)	EpiXcan	0.996327	starnet_vaf	0.999981
2422	ENSG00000171469	ZNF561	-0.851279	-0.0749599	0.394614	0.0577303	0.104186	7.83368e-14	5.40984e-13	20	53	26	D1	Adipose. visceral (STARNET)	EpiXcan	0.996327	starnet_vaf	0.999981
2423	ENSG00000134779	TPGS2	0.850654	0.057405	0.394962	0.0753382	0.126619	1.57252e-16	1.28409e-15	10	31	10	D1	Adipose. visceral (STARNET)	EpiXcan	0.996327	starnet_vaf	0.999981
2424	ENSG00000177302	TOP3A	-0.850308	-0.0845776	0.395154	0.0268533	0.0495021	4.31847e-07	1.7422e-06	26	59	28	D1	Adipose. visceral (STARNET)	EpiXcan	0.996327	starnet_vaf	0.999981
2425	ENSG00000206530	CFAP44	-0.850248	-0.105181	0.395187	0.016557	0.0390386	8.73027e-06	3.07417e-05	14	35	17	D1	Adipose. visceral (STARNET)	EpiXcan	0.996327	starnet_vaf	0.999981
2426	ENSG00000183621	ZNF438	0.850087	0.124014	0.395277	0.0182951	0.0237223	0.000578415	0.00164323	22	45	24	D1	Adipose. visceral (STARNET)	EpiXcan	0.996327	starnet_vaf	0.999981
2427	ENSG00000169857	AVEN	-0.849923	-0.211839	0.395368	0.00613314	0.0216909	0.00101342	0.00279049	7	10	8	D1	Adipose. visceral (STARNET)	EpiXcan	0.996327	starnet_vaf	0.999981
2428	ENSG00000183255	PTTG1IP	0.849414	0.0698731	0.395651	0.0590843	0.0976865	4.85247e-13	3.18273e-12	14	50	16	D1	Adipose. visceral (STARNET)	EpiXcan	0.996327	starnet_vaf	0.999981
2429	ENSG00000102575	ACP5	0.84902	0.0878386	0.39587	0.0304286	0.0703782	1.35698e-09	6.86594e-09	4	31	4	D1	Adipose. visceral (STARNET)	EpiXcan	0.996327	starnet_vaf	0.999981
2430	ENSG00000102595	UGGT2	0.849008	0.148373	0.395877	0.0110586	0.0280881	0.000148595	0.000454339	11	21	16	D1	Adipose. visceral (STARNET)	EpiXcan	0.996327	starnet_vaf	0.999981
2431	ENSG00000272758	AC083798.2	-0.848726	-0.0379713	0.396034	0.179396	0.235652	8.98062e-32	1.55123e-30	31	60	33	D1	Adipose. visceral (STARNET)	EpiXcan	0.996327	starnet_vaf	0.999981
2432	ENSG00000182771	GRID1	0.84852	0.042727	0.396149	0.116026	0.206883	1.55698e-27	2.25897e-26	42	78	53	D1	Adipose. visceral (STARNET)	EpiXcan	0.996327	starnet_vaf	0.999981
2433	ENSG00000197894	ADH5	0.848344	0.0823698	0.396246	0.0275503	0.0624029	1.70894e-08	7.85382e-08	22	35	30	D1	Adipose. visceral (STARNET)	EpiXcan	0.996327	starnet_vaf	0.999981
2434	ENSG00000113303	BTNL8	-0.847916	-0.0408884	0.396485	0.12235	0.511329	4.85877e-88	4.34936e-86	28	55	38	D1	Adipose. visceral (STARNET)	EpiXcan	0.996327	starnet_vaf	0.999981
2435	ENSG00000173517	PEAK1	0.847889	0.178871	0.3965	0.00754929	0.0299725	9.98847e-05	0.000311153	1	18	1	D1	Adipose. visceral (STARNET)	EpiXcan	0.996327	starnet_vaf	0.999981
2436	ENSG00000134108	ARL8B	0.847671	0.30669	0.396621	0.00279152	0.0102902	0.0237623	0.055056	3	8	4	D1	Adipose. visceral (STARNET)	EpiXcan	0.996327	starnet_vaf	0.999981
2437	ENSG00000066654	THUMPD1	0.847435	0.186039	0.396753	0.00870666	0.0414709	4.05672e-06	1.47595e-05	6	18	7	D1	Adipose. visceral (STARNET)	EpiXcan	0.996327	starnet_vaf	0.999981
2438	ENSG00000161640	SIGLEC11	-0.846616	-0.0683814	0.397209	0.0729562	0.158786	8.2752e-21	8.66037e-20	20	31	24	D1	Adipose. visceral (STARNET)	EpiXcan	0.996327	starnet_vaf	0.999981
2439	ENSG00000136011	STAB2	-0.846522	-0.102447	0.397262	0.0200131	0.0537553	1.75987e-07	7.39541e-07	16	39	21	D1	Adipose. visceral (STARNET)	EpiXcan	0.996327	starnet_vaf	0.999981
2440	ENSG00000128335	APOL2	-0.846261	-0.119876	0.397407	0.0201934	0.0492325	4.01009e-07	1.62147e-06	18	34	25	D1	Adipose. visceral (STARNET)	EpiXcan	0.996327	starnet_vaf	0.999981
2441	ENSG00000188372	ZP3	0.844771	0.0292519	0.398239	0.382373	0.733362	5.37068e-177	3.18504e-174	30	73	39	D1	Adipose. visceral (STARNET)	EpiXcan	0.996327	starnet_vaf	0.999981
2442	ENSG00000124570	SERPINB6	0.84462	0.0445547	0.398323	0.116015	0.189876	3.61122e-25	4.68965e-24	32	60	37	D1	Adipose. visceral (STARNET)	EpiXcan	0.996327	starnet_vaf	0.999981
2443	ENSG00000133687	TMTC1	0.843825	0.149063	0.398767	0.0146149	0.0345937	2.49e-05	8.31344e-05	13	36	13	D1	Adipose. visceral (STARNET)	EpiXcan	0.996327	starnet_vaf	0.999981
2444	ENSG00000166224	SGPL1	-0.843045	-0.0735359	0.399203	0.052294	0.0982396	5.82815e-13	3.79202e-12	53	110	63	D1	Adipose. visceral (STARNET)	EpiXcan	0.996327	starnet_vaf	0.999981
2445	ENSG00000136807	CDK9	0.842973	0.315028	0.399244	0.00594479	0.0380052	1.17645e-05	4.08599e-05	6	41	7	D1	Adipose. visceral (STARNET)	EpiXcan	0.996327	starnet_vaf	0.999981
2446	ENSG00000213024	NUP62	0.842957	0.0796904	0.399252	0.0361373	0.0859883	2.01841e-11	1.18174e-10	6	9	7	D1	Adipose. visceral (STARNET)	EpiXcan	0.996327	starnet_vaf	0.999981
2447	ENSG00000197903	HIST1H2BK	0.842839	0.209969	0.399318	0.0045399	0.0147577	0.00661387	0.0164803	13	39	16	D1	Adipose. visceral (STARNET)	EpiXcan	0.996327	starnet_vaf	0.999981
2448	ENSG00000197479	PCDHB11	0.842688	0.0624494	0.399403	0.0823455	0.16398	1.18553e-21	1.29597e-20	47	87	63	D1	Adipose. visceral (STARNET)	EpiXcan	0.996327	starnet_vaf	0.999981
2449	ENSG00000177192	PUS1	-0.84122	-0.317062	0.400224	0.00308451	0.0117247	0.0161599	0.0383722	5	28	6	D1	Adipose. visceral (STARNET)	EpiXcan	0.996327	starnet_vaf	0.999981
2450	ENSG00000182240	BACE2	-0.840421	-0.0862511	0.400672	0.0408803	0.0991851	3.33956e-13	2.21616e-12	11	20	13	D1	Adipose. visceral (STARNET)	EpiXcan	0.996327	starnet_vaf	0.999981
2451	ENSG00000126107	HECTD3	-0.840382	-0.161847	0.400694	0.0104303	0.0257646	0.00031638	0.000928653	5	22	5	D1	Adipose. visceral (STARNET)	EpiXcan	0.996327	starnet_vaf	0.999981
2452	ENSG00000120725	SIL1	0.840268	0.116487	0.400758	0.0235987	0.0700408	1.17973e-09	5.99469e-09	16	36	19	D1	Adipose. visceral (STARNET)	EpiXcan	0.996327	starnet_vaf	0.999981
2453	ENSG00000103150	MLYCD	-0.840076	-0.089384	0.400866	0.0464549	0.0172469	0.00325481	0.00844282	56	102	81	D1	Adipose. visceral (STARNET)	EpiXcan	0.996327	starnet_vaf	0.999981
2454	ENSG00000198478	SH3BGRL2	0.840046	0.0492668	0.400882	0.072332	0.101184	2.03753e-13	1.366e-12	35	57	38	D1	Adipose. visceral (STARNET)	EpiXcan	0.996327	starnet_vaf	0.999981
2455	ENSG00000164761	TNFRSF11B	0.839027	0.0690934	0.401454	0.0523255	0.0557986	8.81446e-08	3.81674e-07	30	59	35	D1	Adipose. visceral (STARNET)	EpiXcan	0.996327	starnet_vaf	0.999981
2456	ENSG00000100364	KIAA0930	0.838602	0.0755687	0.401693	0.0304802	0.0196247	0.00175896	0.00473435	30	39	39	D1	Adipose. visceral (STARNET)	EpiXcan	0.996327	starnet_vaf	0.999981
2457	ENSG00000106018	VIPR2	-0.838519	-0.082331	0.401739	0.0526111	0.153502	9.85285e-21	1.02511e-19	36	60	47	D1	Adipose. visceral (STARNET)	EpiXcan	0.996327	starnet_vaf	0.999981
2458	ENSG00000272462	U91328.2	-0.837684	-0.0342217	0.402208	0.231359	0.406286	1.22261e-62	5.35427e-61	9	14	12	D1	Adipose. visceral (STARNET)	EpiXcan	0.996327	starnet_vaf	0.999981
2459	ENSG00000108846	ABCC3	-0.837658	-0.0721611	0.402223	0.044991	0.158092	2.58017e-21	2.77578e-20	22	81	25	D1	Adipose. visceral (STARNET)	EpiXcan	0.996327	starnet_vaf	0.999981
2460	ENSG00000167842	MIS12	0.837321	0.0606754	0.402412	0.0753515	0.15303	3.74469e-20	3.76666e-19	21	74	24	D1	Adipose. visceral (STARNET)	EpiXcan	0.996327	starnet_vaf	0.999981
2461	ENSG00000100181	TPTEP1	0.836972	0.00723767	0.402608	0.045277	0.171037	7.97512e-23	9.3347e-22	35	70	43	D1	Adipose. visceral (STARNET)	EpiXcan	0.996327	starnet_vaf	0.999981
2462	ENSG00000122254	HS3ST2	-0.836966	-0.263876	0.402612	0.00483467	0.0142056	0.00769066	0.0190301	4	4	4	D1	Adipose. visceral (STARNET)	EpiXcan	0.996327	starnet_vaf	0.999981
2463	ENSG00000171962	DRC3	-0.836466	-0.134669	0.402893	0.0282533	0.0435451	1.85423e-06	7.00964e-06	14	14	14	D1	Adipose. visceral (STARNET)	EpiXcan	0.996327	starnet_vaf	0.999981
2464	ENSG00000181027	FKRP	0.836073	0.0292131	0.403114	0.31146	0.417144	7.47296e-66	3.58123e-64	25	43	29	D1	Adipose. visceral (STARNET)	EpiXcan	0.996327	starnet_vaf	0.999981
2465	ENSG00000139433	GLTP	0.835848	0.0928428	0.40324	0.0283254	0.099503	4.82097e-13	3.16353e-12	9	19	12	D1	Adipose. visceral (STARNET)	EpiXcan	0.996327	starnet_vaf	0.999981
2466	ENSG00000148057	IDNK	-0.835745	-0.12234	0.403298	0.00925197	0.0180512	0.00257683	0.00677804	17	42	30	D1	Adipose. visceral (STARNET)	EpiXcan	0.996327	starnet_vaf	0.999981
2467	ENSG00000264016	AC015908.3	0.835575	0.0496645	0.403394	0.105211	0.237087	3.25545e-32	5.7133e-31	25	36	28	D1	Adipose. visceral (STARNET)	EpiXcan	0.996327	starnet_vaf	0.999981
2468	ENSG00000259726	CSPG4P11	0.83538	0.0849815	0.403504	0.027702	0.134996	9.51459e-18	8.49036e-17	9	39	11	D1	Adipose. visceral (STARNET)	EpiXcan	0.996327	starnet_vaf	0.999981
2469	ENSG00000152492	CCDC50	0.835029	0.0687674	0.403701	0.0429962	0.144502	2.24281e-19	2.18344e-18	21	35	27	D1	Adipose. visceral (STARNET)	EpiXcan	0.996327	starnet_vaf	0.999981
2470	ENSG00000106123	EPHB6	0.834446	0.0462779	0.40403	0.111721	0.172111	2.75171e-23	3.31908e-22	5	36	7	D1	Adipose. visceral (STARNET)	EpiXcan	0.996327	starnet_vaf	0.999981
2471	ENSG00000132965	ALOX5AP	-0.834361	-0.0805069	0.404078	0.0336239	0.0449948	1.80008e-06	6.81398e-06	26	49	33	D1	Adipose. visceral (STARNET)	EpiXcan	0.996327	starnet_vaf	0.999981
2472	ENSG00000117595	IRF6	-0.834242	-0.066817	0.404145	0.0570586	0.176704	3.08439e-23	3.71092e-22	11	22	14	D1	Adipose. visceral (STARNET)	EpiXcan	0.996327	starnet_vaf	0.999981
2473	ENSG00000122420	PTGFR	0.834178	0.0970974	0.404181	0.0225884	0.0133243	0.00938166	0.0229866	19	25	21	D1	Adipose. visceral (STARNET)	EpiXcan	0.996327	starnet_vaf	0.999981
2474	ENSG00000106789	CORO2A	-0.83406	-0.0809427	0.404247	0.0495225	0.101627	1.79541e-13	1.21224e-12	20	37	22	D1	Adipose. visceral (STARNET)	EpiXcan	0.996327	starnet_vaf	0.999981
2475	ENSG00000158106	RHPN1	0.834035	0.447457	0.404261	0.00110651	0.0152747	0.00566651	0.0142418	2	8	2	D1	Adipose. visceral (STARNET)	EpiXcan	0.996327	starnet_vaf	0.999981
2476	ENSG00000169371	SNUPN	-0.83383	-0.062427	0.404377	0.0704522	0.109881	2.24129e-14	1.60787e-13	22	38	23	D1	Adipose. visceral (STARNET)	EpiXcan	0.996327	starnet_vaf	0.999981
2477	ENSG00000231160	KLF3-AS1	0.833495	0.0408379	0.404566	0.142605	0.293356	2.03762e-41	4.94063e-40	16	21	18	D1	Adipose. visceral (STARNET)	EpiXcan	0.996327	starnet_vaf	0.999981
2478	ENSG00000168487	BMP1	0.833069	0.236552	0.404806	0.00481055	0.0134277	0.00959519	0.0234936	4	6	5	D1	Adipose. visceral (STARNET)	EpiXcan	0.996327	starnet_vaf	0.999981
2479	ENSG00000137672	TRPC6	-0.832809	-0.140589	0.404952	0.0155683	0.0311177	7.19852e-05	0.000227985	12	19	16	D1	Adipose. visceral (STARNET)	EpiXcan	0.996327	starnet_vaf	0.999981
2480	ENSG00000175826	CTDNEP1	-0.832269	-0.12649	0.405257	0.0114124	0.034541	3.12081e-05	0.000102892	8	16	12	D1	Adipose. visceral (STARNET)	EpiXcan	0.996327	starnet_vaf	0.999981
2481	ENSG00000272047	GTF2H5	-0.831078	-0.292386	0.405929	0.00296505	0.0276283	0.00016102	0.000491168	4	10	6	D1	Adipose. visceral (STARNET)	EpiXcan	0.996327	starnet_vaf	0.999981
2482	ENSG00000189266	PNRC2	0.830731	0.0294654	0.406126	0.563786	0.755593	7.13556e-193	6.7707e-190	54	73	60	D1	Adipose. visceral (STARNET)	EpiXcan	0.996327	starnet_vaf	0.999981
2483	ENSG00000177595	PIDD1	0.83023	0.0639926	0.406409	0.0671712	0.0889381	9.08451e-12	5.43962e-11	29	46	42	D1	Adipose. visceral (STARNET)	EpiXcan	0.996327	starnet_vaf	0.999981
2484	ENSG00000264920	AC018521.5	0.829689	0.0470253	0.406714	0.133242	0.251944	2.84166e-35	5.54806e-34	15	28	18	D1	Adipose. visceral (STARNET)	EpiXcan	0.996327	starnet_vaf	0.999981
2485	ENSG00000164506	STXBP5	0.829611	0.134231	0.406759	0.0270279	0.0564708	4.80693e-08	2.12277e-07	14	61	17	D1	Adipose. visceral (STARNET)	EpiXcan	0.996327	starnet_vaf	0.999981
2486	ENSG00000187260	WDR86	-0.829421	-0.0558167	0.406866	0.104121	0.171253	1.26581e-22	1.46118e-21	55	132	69	D1	Adipose. visceral (STARNET)	EpiXcan	0.996327	starnet_vaf	0.999981
2487	ENSG00000085644	ZNF213	0.828392	0.103833	0.407448	0.0280532	0.0488082	6.43176e-07	2.55209e-06	30	68	39	D1	Adipose. visceral (STARNET)	EpiXcan	0.996327	starnet_vaf	0.999981
2488	ENSG00000159842	ABR	0.828172	0.125659	0.407573	0.0142603	0.0653834	6.24651e-09	2.98946e-08	35	56	46	D1	Adipose. visceral (STARNET)	EpiXcan	0.996327	starnet_vaf	0.999981
2489	ENSG00000148344	PTGES	0.828015	0.171452	0.407662	0.0104495	0.0249612	0.000348998	0.00101893	4	7	6	D1	Adipose. visceral (STARNET)	EpiXcan	0.996327	starnet_vaf	0.999981
2490	ENSG00000115159	GPD2	-0.82751	-0.0650396	0.407948	0.0573237	0.0749143	3.75101e-10	1.98913e-09	21	40	24	D1	Adipose. visceral (STARNET)	EpiXcan	0.996327	starnet_vaf	0.999981
2491	ENSG00000188818	ZDHHC11	-0.827343	-0.0699633	0.408042	0.0580813	0.0154447	0.00536027	0.0135175	60	107	69	D1	Adipose. visceral (STARNET)	EpiXcan	0.996327	starnet_vaf	0.999981
2492	ENSG00000198838	RYR3	-0.827323	-0.127533	0.408054	0.026815	0.034259	3.22235e-05	0.000105921	27	80	29	D1	Adipose. visceral (STARNET)	EpiXcan	0.996327	starnet_vaf	0.999981
2493	ENSG00000234444	ZNF736	-0.827321	-0.0524152	0.408055	0.100468	0.087667	2.80733e-12	1.74027e-11	41	62	48	D1	Adipose. visceral (STARNET)	EpiXcan	0.996327	starnet_vaf	0.999981
2494	ENSG00000164930	FZD6	-0.826786	-0.0888949	0.408358	0.0261556	0.0626801	1.08699e-08	5.08918e-08	9	21	9	D1	Adipose. visceral (STARNET)	EpiXcan	0.996327	starnet_vaf	0.999981
2495	ENSG00000166454	ATMIN	-0.826722	-0.13448	0.408395	0.0170973	0.0136356	0.00876976	0.0215728	17	24	24	D1	Adipose. visceral (STARNET)	EpiXcan	0.996327	starnet_vaf	0.999981
2496	ENSG00000129003	VPS13C	0.826577	0.122019	0.408477	0.0128124	0.0285463	0.00015905	0.000485264	8	16	13	D1	Adipose. visceral (STARNET)	EpiXcan	0.996327	starnet_vaf	0.999981
2497	ENSG00000176595	KBTBD11	-0.825998	-0.13348	0.408805	0.0168594	0.0446562	1.51726e-06	5.7958e-06	5	13	7	D1	Adipose. visceral (STARNET)	EpiXcan	0.996327	starnet_vaf	0.999981
2498	ENSG00000048140	TSPAN17	0.824978	0.0539253	0.409384	0.0755559	0.081471	6.81914e-11	3.84079e-10	34	40	39	D1	Adipose. visceral (STARNET)	EpiXcan	0.996327	starnet_vaf	0.999981
2499	ENSG00000100889	PCK2	0.824771	0.267835	0.409502	0.00905525	0.133567	1.51874e-17	1.33433e-16	25	31	30	D1	Adipose. visceral (STARNET)	EpiXcan	0.996327	starnet_vaf	0.999981
2500	ENSG00000182197	EXT1	0.824465	0.207019	0.409675	0.00538388	0.0260489	0.000291734	0.000860392	8	23	13	D1	Adipose. visceral (STARNET)	EpiXcan	0.996327	starnet_vaf	0.999981
2501	ENSG00000127663	KDM4B	-0.824246	-0.1989	0.4098	0.00637605	0.01618	0.00448769	0.0114407	1	24	1	D1	Adipose. visceral (STARNET)	EpiXcan	0.996327	starnet_vaf	0.999981
2502	ENSG00000013561	RNF14	0.823391	0.0620529	0.410286	0.0801021	0.179231	1.01406e-23	1.24962e-22	19	28	28	D1	Adipose. visceral (STARNET)	EpiXcan	0.996327	starnet_vaf	0.999981
2503	ENSG00000176956	LY6H	0.823303	0.0480065	0.410336	0.103887	0.25882	2.81843e-36	5.65792e-35	12	27	19	D1	Adipose. visceral (STARNET)	EpiXcan	0.996327	starnet_vaf	0.999981
2504	ENSG00000240654	C1QTNF9	-0.823004	-0.0756301	0.410506	0.041824	0.0705341	1.62623e-09	8.17308e-09	24	42	30	D1	Adipose. visceral (STARNET)	EpiXcan	0.996327	starnet_vaf	0.999981
2505	ENSG00000067113	PLPP1	-0.822806	-0.0799426	0.410619	0.0420636	0.0692532	2.38593e-09	1.18233e-08	19	36	20	D1	Adipose. visceral (STARNET)	EpiXcan	0.996327	starnet_vaf	0.999981
2506	ENSG00000100263	RHBDD3	0.821858	0.0540676	0.411158	0.0996253	0.172785	6.7609e-23	7.94615e-22	9	39	12	D1	Adipose. visceral (STARNET)	EpiXcan	0.996327	starnet_vaf	0.999981
2507	ENSG00000213199	ASIC3	-0.821756	-0.117837	0.411216	0.0294753	0.026366	0.000252503	0.000751229	34	59	42	D1	Adipose. visceral (STARNET)	EpiXcan	0.996327	starnet_vaf	0.999981
2508	ENSG00000131979	GCH1	0.821647	0.160398	0.411278	0.00957205	0.0532469	1.81124e-07	7.60007e-07	3	8	4	D1	Adipose. visceral (STARNET)	EpiXcan	0.996327	starnet_vaf	0.999981
2509	ENSG00000182154	MRPL41	-0.821513	-0.121841	0.411354	0.0169214	0.0376883	1.26933e-05	4.39249e-05	22	55	28	D1	Adipose. visceral (STARNET)	EpiXcan	0.996327	starnet_vaf	0.999981
2510	ENSG00000110042	DTX4	-0.821465	-0.122499	0.411381	0.0199736	0.0935297	2.06987e-12	1.29383e-11	6	11	8	D1	Adipose. visceral (STARNET)	EpiXcan	0.996327	starnet_vaf	0.999981
2511	ENSG00000133063	CHIT1	0.820978	0.0507577	0.411659	0.124899	0.149737	1.15754e-19	1.14015e-18	49	80	60	D1	Adipose. visceral (STARNET)	EpiXcan	0.996327	starnet_vaf	0.999981
2512	ENSG00000126226	PCID2	-0.820761	-0.0970805	0.411782	0.0260174	0.0198826	0.00153882	0.00416784	28	44	31	D1	Adipose. visceral (STARNET)	EpiXcan	0.996327	starnet_vaf	0.999981
2513	ENSG00000155229	MMS19	-0.820644	-0.277822	0.411849	0.00360737	0.0263777	0.000279242	0.000825947	10	23	14	D1	Adipose. visceral (STARNET)	EpiXcan	0.996327	starnet_vaf	0.999981
2514	ENSG00000102580	DNAJC3	-0.820339	-0.147685	0.412023	0.00977906	0.0241427	0.000513531	0.00146976	11	16	14	D1	Adipose. visceral (STARNET)	EpiXcan	0.996327	starnet_vaf	0.999981
2515	ENSG00000214279	SCART1	0.82007	0.0858989	0.412176	0.0410705	0.0564606	5.78145e-08	2.53895e-07	21	58	27	D1	Adipose. visceral (STARNET)	EpiXcan	0.996327	starnet_vaf	0.999981
2516	ENSG00000183696	UPP1	0.819899	0.0485168	0.412274	0.0950538	0.128871	6.65727e-17	5.56388e-16	18	27	23	D1	Adipose. visceral (STARNET)	EpiXcan	0.996327	starnet_vaf	0.999981
2517	ENSG00000239697	TNFSF12	-0.819887	-0.100128	0.412281	0.0257642	0.0556329	9.62249e-08	4.15273e-07	9	31	11	D1	Adipose. visceral (STARNET)	EpiXcan	0.996327	starnet_vaf	0.999981
2518	ENSG00000134152	KATNBL1	0.819867	0.0881803	0.412292	0.0400582	0.0976982	4.51678e-13	2.97076e-12	14	24	22	D1	Adipose. visceral (STARNET)	EpiXcan	0.996327	starnet_vaf	0.999981
2519	ENSG00000130653	PNPLA7	-0.819726	-0.0413122	0.412372	0.0383538	0.0408011	5.52833e-06	1.98448e-05	29	44	39	D1	Adipose. visceral (STARNET)	EpiXcan	0.996327	starnet_vaf	0.999981
2520	ENSG00000182923	CEP63	0.81942	0.0637124	0.412547	0.0866343	0.13149	2.02396e-17	1.76195e-16	20	33	26	D1	Adipose. visceral (STARNET)	EpiXcan	0.996327	starnet_vaf	0.999981
2521	ENSG00000114790	ARHGEF26	-0.818633	-0.0766107	0.412996	0.0412134	0.175893	3.53878e-23	4.22546e-22	16	26	22	D1	Adipose. visceral (STARNET)	EpiXcan	0.996327	starnet_vaf	0.999981
2522	ENSG00000133597	ADCK2	0.818585	0.0495681	0.413023	0.0280456	0.0691108	9.30233e-10	4.77634e-09	18	29	24	D1	Adipose. visceral (STARNET)	EpiXcan	0.996327	starnet_vaf	0.999981
2523	ENSG00000099949	LZTR1	0.818516	0.112991	0.413063	0.0279152	0.125314	2.2704e-16	1.82879e-15	33	60	43	D1	Adipose. visceral (STARNET)	EpiXcan	0.996327	starnet_vaf	0.999981
2524	ENSG00000172671	ZFAND4	-0.818173	-0.287555	0.413258	0.00324055	0.117945	2.04965e-15	1.56506e-14	8	24	12	D1	Adipose. visceral (STARNET)	EpiXcan	0.996327	starnet_vaf	0.999981
2525	ENSG00000124541	RRP36	-0.81764	-0.18342	0.413563	0.00745583	0.016021	0.004762	0.0120966	9	25	10	D1	Adipose. visceral (STARNET)	EpiXcan	0.996327	starnet_vaf	0.999981
2526	ENSG00000215252	GOLGA8B	0.817425	0.061121	0.413686	0.118514	0.242968	5.78872e-33	1.04557e-31	8	87	10	D1	Adipose. visceral (STARNET)	EpiXcan	0.996327	starnet_vaf	0.999981
2527	ENSG00000101138	CSTF1	-0.816997	-0.108291	0.41393	0.0268694	0.0634659	9.69669e-09	4.55489e-08	7	9	7	D1	Adipose. visceral (STARNET)	EpiXcan	0.996327	starnet_vaf	0.999981
2528	ENSG00000153832	FBXO36	-0.816772	-0.0426901	0.414058	0.112339	0.20287	7.11295e-27	1.00236e-25	29	54	37	D1	Adipose. visceral (STARNET)	EpiXcan	0.996327	starnet_vaf	0.999981
2529	ENSG00000081985	IL12RB2	0.816263	0.0570744	0.414349	0.0279967	0.0237338	0.000565765	0.00160922	34	46	40	D1	Adipose. visceral (STARNET)	EpiXcan	0.996327	starnet_vaf	0.999981
2530	ENSG00000146457	WTAP	-0.816057	-0.0830474	0.414468	0.0676802	0.0757021	3.76672e-10	1.99597e-09	31	60	35	D1	Adipose. visceral (STARNET)	EpiXcan	0.996327	starnet_vaf	0.999981
2531	ENSG00000164221	CCDC112	-0.816024	-0.201457	0.414487	0.00443173	0.0239557	0.000558686	0.00159227	8	12	12	D1	Adipose. visceral (STARNET)	EpiXcan	0.996327	starnet_vaf	0.999981
2532	ENSG00000064115	TM7SF3	-0.815121	-0.0725724	0.415003	0.0375228	0.196439	1.84483e-26	2.5592e-25	9	20	14	D1	Adipose. visceral (STARNET)	EpiXcan	0.996327	starnet_vaf	0.999981
2533	ENSG00000058799	YIPF1	0.815084	0.0689174	0.415024	0.0617142	0.0966547	2.32307e-13	1.55597e-12	46	107	52	D1	Adipose. visceral (STARNET)	EpiXcan	0.996327	starnet_vaf	0.999981
2534	ENSG00000127838	PNKD	0.814917	0.19953	0.41512	0.00599809	0.0510953	3.34169e-07	1.36281e-06	2	4	3	D1	Adipose. visceral (STARNET)	EpiXcan	0.996327	starnet_vaf	0.999981
2535	ENSG00000146247	PHIP	0.814892	0.110786	0.415134	0.0186665	0.0235316	0.000616936	0.00174569	23	33	28	D1	Adipose. visceral (STARNET)	EpiXcan	0.996327	starnet_vaf	0.999981
2536	ENSG00000132432	SEC61G	0.814709	0.13518	0.415239	0.0159005	0.061552	2.07292e-08	9.47156e-08	11	19	13	D1	Adipose. visceral (STARNET)	EpiXcan	0.996327	starnet_vaf	0.999981
2537	ENSG00000248008	NRAV	-0.814373	-0.0926471	0.415431	0.0335171	0.0182246	0.0023997	0.00634615	29	37	33	D1	Adipose. visceral (STARNET)	EpiXcan	0.996327	starnet_vaf	0.999981
2538	ENSG00000163162	RNF149	0.81352	0.102545	0.41592	0.0226286	0.0361564	2.05336e-05	6.92876e-05	16	25	23	D1	Adipose. visceral (STARNET)	EpiXcan	0.996327	starnet_vaf	0.999981
2539	ENSG00000137038	DMAC1	-0.813511	-0.140734	0.415925	0.0114034	0.0199902	0.0014118	0.00383916	4	6	5	D1	Adipose. visceral (STARNET)	EpiXcan	0.996327	starnet_vaf	0.999981
2540	ENSG00000165650	PDZD8	-0.813433	-0.0668963	0.41597	0.0560038	0.0992912	2.36971e-13	1.58646e-12	17	29	23	D1	Adipose. visceral (STARNET)	EpiXcan	0.996327	starnet_vaf	0.999981
2541	ENSG00000214941	ZSWIM7	-0.813239	-0.0258959	0.416081	0.351945	0.525548	4.70687e-92	4.52655e-90	21	36	27	D1	Adipose. visceral (STARNET)	EpiXcan	0.996327	starnet_vaf	0.999981
2542	ENSG00000148175	STOM	0.812626	0.124592	0.416432	0.0126548	0.0158823	0.00497481	0.0125901	12	19	16	D1	Adipose. visceral (STARNET)	EpiXcan	0.996327	starnet_vaf	0.999981
2543	ENSG00000100350	FOXRED2	0.812317	0.0594792	0.41661	0.0974345	0.166295	6.17984e-22	6.85029e-21	19	30	25	D1	Adipose. visceral (STARNET)	EpiXcan	0.996327	starnet_vaf	0.999981
2544	ENSG00000196169	KIF19	0.812263	0.0930103	0.416641	0.0215366	0.0356884	2.02634e-05	6.84084e-05	16	29	20	D1	Adipose. visceral (STARNET)	EpiXcan	0.996327	starnet_vaf	0.999981
2545	ENSG00000146707	POMZP3	0.812166	0.0394318	0.416696	0.343823	0.663604	4.30882e-142	1.09513e-139	86	187	99	D1	Adipose. visceral (STARNET)	EpiXcan	0.996327	starnet_vaf	0.999981
2546	ENSG00000170542	SERPINB9	0.812047	0.0590243	0.416765	0.0918309	0.130508	1.74264e-17	1.52446e-16	70	137	85	D1	Adipose. visceral (STARNET)	EpiXcan	0.996327	starnet_vaf	0.999981
2547	ENSG00000135926	TMBIM1	0.811532	0.0394644	0.41706	0.140115	0.232973	2.61259e-31	4.40059e-30	37	57	45	D1	Adipose. visceral (STARNET)	EpiXcan	0.996327	starnet_vaf	0.999981
2548	ENSG00000157306	ZFHX2-AS1	-0.811284	-0.0934669	0.417202	0.0248111	0.0414423	4.55627e-06	1.64927e-05	21	27	26	D1	Adipose. visceral (STARNET)	EpiXcan	0.996327	starnet_vaf	0.999981
2549	ENSG00000158717	RNF166	0.811274	0.055814	0.417209	0.0797128	0.24183	1.24251e-32	2.20233e-31	26	46	33	D1	Adipose. visceral (STARNET)	EpiXcan	0.996327	starnet_vaf	0.999981
2550	ENSG00000144120	TMEM177	-0.811206	-0.293509	0.417247	0.0027926	0.0154416	0.00528429	0.0133401	6	11	7	D1	Adipose. visceral (STARNET)	EpiXcan	0.996327	starnet_vaf	0.999981
2551	ENSG00000173846	PLK3	0.811197	0.408539	0.417252	0.00132734	0.0245687	0.000437756	0.00126536	2	50	6	D1	Adipose. visceral (STARNET)	EpiXcan	0.996327	starnet_vaf	0.999981
2552	ENSG00000185437	SH3BGR	0.811123	0.064865	0.417295	0.0543322	0.258491	4.63172e-36	9.25888e-35	68	113	85	D1	Adipose. visceral (STARNET)	EpiXcan	0.996327	starnet_vaf	0.999981
2553	ENSG00000221990	EXOC3-AS1	0.81089	0.037878	0.417429	0.141989	0.299345	2.33255e-42	5.82441e-41	18	28	21	D1	Adipose. visceral (STARNET)	EpiXcan	0.996327	starnet_vaf	0.999981
2554	ENSG00000137513	NARS2	-0.810871	-0.0792487	0.41744	0.0426639	0.162957	4.27328e-22	4.77781e-21	23	39	28	D1	Adipose. visceral (STARNET)	EpiXcan	0.996327	starnet_vaf	0.999981
2555	ENSG00000131037	EPS8L1	-0.810697	-0.0519623	0.41754	0.0910311	0.111966	1.29847e-14	9.47748e-14	102	139	135	D1	Adipose. visceral (STARNET)	EpiXcan	0.996327	starnet_vaf	0.999981
2556	ENSG00000214309	MBLAC1	0.810685	0.0466472	0.417546	0.0799701	0.103793	8.7826e-14	6.0534e-13	16	49	17	D1	Adipose. visceral (STARNET)	EpiXcan	0.996327	starnet_vaf	0.999981
2557	ENSG00000105186	ANKRD27	-0.810538	-0.0497278	0.417631	0.0284278	0.0198496	0.00163507	0.00441761	31	36	36	D1	Adipose. visceral (STARNET)	EpiXcan	0.996327	starnet_vaf	0.999981
2558	ENSG00000166033	HTRA1	0.810513	0.145451	0.417646	0.0142738	0.0272286	0.000208676	0.000627778	18	23	21	D1	Adipose. visceral (STARNET)	EpiXcan	0.996327	starnet_vaf	0.999981
2559	ENSG00000180581	SRP9P1	-0.809696	-0.104852	0.418115	0.0141209	0.0164718	0.00425428	0.0108748	18	26	18	D1	Adipose. visceral (STARNET)	EpiXcan	0.996327	starnet_vaf	0.999981
2560	ENSG00000167642	SPINT2	0.809588	0.0550503	0.418177	0.0798814	0.127808	4.77396e-17	4.04451e-16	11	21	13	D1	Adipose. visceral (STARNET)	EpiXcan	0.996327	starnet_vaf	0.999981
2561	ENSG00000257511	AC084824.1	0.809189	0.0841561	0.418406	0.0336822	0.0402806	5.45269e-06	1.95931e-05	27	38	33	D1	Adipose. visceral (STARNET)	EpiXcan	0.996327	starnet_vaf	0.999981
2562	ENSG00000115423	DNAH6	-0.808312	-0.310879	0.418911	0.00222304	0.470587	4.86185e-77	3.1454e-75	3	22	7	D1	Adipose. visceral (STARNET)	EpiXcan	0.996327	starnet_vaf	0.999981
2563	ENSG00000152684	PELO	0.807932	0.0547075	0.41913	0.0760371	0.131222	1.78371e-17	1.55752e-16	11	39	12	D1	Adipose. visceral (STARNET)	EpiXcan	0.996327	starnet_vaf	0.999981
2564	ENSG00000173660	UQCRH	0.807748	0.0886605	0.419236	0.0307079	0.0432909	2.457e-06	9.18585e-06	25	53	33	D1	Adipose. visceral (STARNET)	EpiXcan	0.996327	starnet_vaf	0.999981
2565	ENSG00000204209	DAXX	-0.807682	-0.0839582	0.419274	0.0374473	0.0630677	1.13339e-08	5.29252e-08	7	12	8	D1	Adipose. visceral (STARNET)	EpiXcan	0.996327	starnet_vaf	0.999981
2566	ENSG00000092607	TBX15	0.807349	0.1402	0.419465	0.0151636	0.0427323	2.4053e-06	8.99491e-06	7	16	9	D1	Adipose. visceral (STARNET)	EpiXcan	0.996327	starnet_vaf	0.999981
2567	ENSG00000165730	STOX1	0.807348	0.124407	0.419466	0.0198014	0.0369171	1.60715e-05	5.48551e-05	19	30	24	D1	Adipose. visceral (STARNET)	EpiXcan	0.996327	starnet_vaf	0.999981
2568	ENSG00000106692	FKTN	0.80717	0.0497684	0.419569	0.0596442	0.0712234	1.38798e-09	7.01533e-09	48	84	59	D1	Adipose. visceral (STARNET)	EpiXcan	0.996327	starnet_vaf	0.999981
2569	ENSG00000110723	EXPH5	0.805803	0.179924	0.420356	0.00770273	0.022104	0.000888429	0.00246251	5	29	5	D1	Adipose. visceral (STARNET)	EpiXcan	0.996327	starnet_vaf	0.999981
2570	ENSG00000018236	CNTN1	-0.805382	-0.0959802	0.420599	0.0645488	0.0708963	1.0475e-09	5.33992e-09	74	155	86	D1	Adipose. visceral (STARNET)	EpiXcan	0.996327	starnet_vaf	0.999981
2571	ENSG00000162600	OMA1	0.805036	0.0945248	0.420799	0.0213444	0.0763456	1.76563e-10	9.62106e-10	4	7	6	D1	Adipose. visceral (STARNET)	EpiXcan	0.996327	starnet_vaf	0.999981
2572	ENSG00000070601	FRMPD1	0.80494	0.0389298	0.420855	0.188453	0.251178	8.11233e-35	1.55192e-33	9	10	10	D1	Adipose. visceral (STARNET)	EpiXcan	0.996327	starnet_vaf	0.999981
2573	ENSG00000187866	FAM122A	0.804172	0.0607534	0.421298	0.040244	0.0221546	0.00090369	0.00250238	47	95	56	D1	Adipose. visceral (STARNET)	EpiXcan	0.996327	starnet_vaf	0.999981
2574	ENSG00000184292	TACSTD2	0.803817	0.0515231	0.421503	0.061069	0.135663	1.15603e-17	1.02325e-16	26	41	32	D1	Adipose. visceral (STARNET)	EpiXcan	0.996327	starnet_vaf	0.999981
2575	ENSG00000137216	TMEM63B	0.803517	0.121606	0.421676	0.0166027	0.0135066	0.00973468	0.0238106	20	29	25	D1	Adipose. visceral (STARNET)	EpiXcan	0.996327	starnet_vaf	0.999981
2576	ENSG00000170322	NFRKB	-0.801814	-0.0535812	0.42266	0.0817105	0.169629	3.36246e-22	3.79223e-21	26	40	31	D1	Adipose. visceral (STARNET)	EpiXcan	0.996327	starnet_vaf	0.999981
2577	ENSG00000269430	LRRC3DN	-0.801713	-0.17037	0.422719	0.0069276	0.0177359	0.00281319	0.00735898	9	24	10	D1	Adipose. visceral (STARNET)	EpiXcan	0.996327	starnet_vaf	0.999981
2578	ENSG00000116198	CEP104	-0.801462	-0.051714	0.422865	0.0796448	0.153823	4.6205e-20	4.63124e-19	19	35	25	D1	Adipose. visceral (STARNET)	EpiXcan	0.996327	starnet_vaf	0.999981
2579	ENSG00000188803	SHISA6	0.801103	0.161431	0.423072	0.020096	0.0340699	3.35269e-05	0.000110078	24	28	26	D1	Adipose. visceral (STARNET)	EpiXcan	0.996327	starnet_vaf	0.999981
2580	ENSG00000140090	SLC24A4	-0.800953	-0.0445106	0.423159	0.0688102	0.132468	2.30626e-17	1.99909e-16	46	73	62	D1	Adipose. visceral (STARNET)	EpiXcan	0.996327	starnet_vaf	0.999981
2581	ENSG00000256771	ZNF253	0.800827	0.202591	0.423232	0.00535356	0.0202074	0.00146337	0.00397561	8	15	13	D1	Adipose. visceral (STARNET)	EpiXcan	0.996327	starnet_vaf	0.999981
2582	ENSG00000138801	PAPSS1	-0.800679	-0.134427	0.423317	0.0133522	0.141256	1.18057e-18	1.11648e-17	7	17	12	D1	Adipose. visceral (STARNET)	EpiXcan	0.996327	starnet_vaf	0.999981
2583	ENSG00000168781	PPIP5K1	0.800611	0.0385521	0.423357	0.0399665	0.0169748	0.00379274	0.00974404	35	42	40	D1	Adipose. visceral (STARNET)	EpiXcan	0.996327	starnet_vaf	0.999981
2584	ENSG00000103423	DNAJA3	-0.800246	-0.332561	0.423568	0.00242862	0.0107395	0.02065	0.0482931	4	10	6	D1	Adipose. visceral (STARNET)	EpiXcan	0.996327	starnet_vaf	0.999981
2585	ENSG00000114988	LMAN2L	0.800132	0.0548654	0.423634	0.0730197	0.1148	4.62128e-15	3.4673e-14	13	17	15	D1	Adipose. visceral (STARNET)	EpiXcan	0.996327	starnet_vaf	0.999981
2586	ENSG00000205436	EXOC3L4	-0.800019	-0.154951	0.4237	0.0126682	0.0569112	6.25016e-08	2.74056e-07	1	1	1	D1	Adipose. visceral (STARNET)	EpiXcan	0.996327	starnet_vaf	0.999981
2587	ENSG00000155034	FBXL18	-0.79962	-0.0373594	0.423931	0.0609245	0.0986018	4.62888e-13	3.03888e-12	44	65	54	D1	Adipose. visceral (STARNET)	EpiXcan	0.996327	starnet_vaf	0.999981
2588	ENSG00000132313	MRPL35	0.799556	0.114898	0.423968	0.0248576	0.051535	2.73858e-07	1.12752e-06	23	45	29	D1	Adipose. visceral (STARNET)	EpiXcan	0.996327	starnet_vaf	0.999981
2589	ENSG00000104442	ARMC1	0.798983	0.323931	0.4243	0.00188826	0.0283889	0.000128241	0.000394906	1	3	2	D1	Adipose. visceral (STARNET)	EpiXcan	0.996327	starnet_vaf	0.999981
2590	ENSG00000136448	NMT1	-0.798781	-0.0688198	0.424418	0.0914495	0.141173	1.79559e-18	1.67365e-17	39	87	46	D1	Adipose. visceral (STARNET)	EpiXcan	0.996327	starnet_vaf	0.999981
2591	ENSG00000187824	TMEM220	-0.798753	-0.0638446	0.424434	0.0576196	0.139441	4.32117e-18	3.9252e-17	31	55	36	D1	Adipose. visceral (STARNET)	EpiXcan	0.996327	starnet_vaf	0.999981
2592	ENSG00000172795	DCP2	-0.798459	-0.384781	0.424604	0.00156126	0.0119086	0.014305	0.0341902	4	8	7	D1	Adipose. visceral (STARNET)	EpiXcan	0.996327	starnet_vaf	0.999981
2593	ENSG00000155827	RNF20	-0.798244	-0.113129	0.424729	0.0289456	0.0120279	0.0142553	0.0340773	29	44	35	D1	Adipose. visceral (STARNET)	EpiXcan	0.996327	starnet_vaf	0.999981
2594	ENSG00000250132	AC004803.1	0.798088	0.0704502	0.424819	0.0405366	0.0919281	2.47968e-12	1.54254e-11	21	35	25	D1	Adipose. visceral (STARNET)	EpiXcan	0.996327	starnet_vaf	0.999981
2595	ENSG00000181885	CLDN7	0.798083	0.0635955	0.424822	0.0326758	0.166465	3.52311e-22	3.96564e-21	23	65	33	D1	Adipose. visceral (STARNET)	EpiXcan	0.996327	starnet_vaf	0.999981
2596	ENSG00000271721	RP11-337C18.9	0.797779	0.553766	0.424999	0.000769377	0.017169	0.00333173	0.00862818	7	13	10	D1	Adipose. visceral (STARNET)	EpiXcan	0.996327	starnet_vaf	0.999981
2597	ENSG00000150672	DLG2	-0.796718	-0.115946	0.425615	0.0252837	0.0385803	1.0125e-05	3.54164e-05	30	50	41	D1	Adipose. visceral (STARNET)	EpiXcan	0.996327	starnet_vaf	0.999981
2598	ENSG00000174007	CEP19	-0.796612	-0.108494	0.425676	0.0223321	0.0487728	6.29864e-07	2.50275e-06	14	17	14	D1	Adipose. visceral (STARNET)	EpiXcan	0.996327	starnet_vaf	0.999981
2599	ENSG00000149418	ST14	0.796545	0.0909218	0.425715	0.0275889	0.0689045	1.83933e-09	9.21155e-09	14	48	21	D1	Adipose. visceral (STARNET)	EpiXcan	0.996327	starnet_vaf	0.999981
2600	ENSG00000137364	TPMT	0.796485	0.136051	0.42575	0.0112685	0.0668241	4.628e-09	2.24354e-08	9	21	14	D1	Adipose. visceral (STARNET)	EpiXcan	0.996327	starnet_vaf	0.999981
2601	ENSG00000090266	NDUFB2	0.795776	0.268158	0.426162	0.00633557	0.0219303	0.000923505	0.0025508	6	12	9	D1	Adipose. visceral (STARNET)	EpiXcan	0.996327	starnet_vaf	0.999981
2602	ENSG00000156239	N6AMT1	0.795599	0.0549031	0.426265	0.111985	0.2324	1.19661e-31	2.05444e-30	25	39	29	D1	Adipose. visceral (STARNET)	EpiXcan	0.996327	starnet_vaf	0.999981
2603	ENSG00000224596	ZMIZ1-AS1	-0.795358	-0.0505147	0.426406	0.15681	0.251965	8.50043e-35	1.62398e-33	14	24	17	D1	Adipose. visceral (STARNET)	EpiXcan	0.996327	starnet_vaf	0.999981
2604	ENSG00000153446	C16orf89	0.795152	0.0737615	0.426525	0.0599865	0.10446	5.51126e-14	3.85085e-13	17	56	23	D1	Adipose. visceral (STARNET)	EpiXcan	0.996327	starnet_vaf	0.999981
2605	ENSG00000103932	RPAP1	0.794446	0.0499908	0.426936	0.0875032	0.247195	1.27296e-33	2.34994e-32	13	27	18	D1	Adipose. visceral (STARNET)	EpiXcan	0.996327	starnet_vaf	0.999981
2606	ENSG00000250208	FZD10-AS1	0.794239	0.0812004	0.427056	0.0386735	0.084381	2.74995e-11	1.59235e-10	18	90	21	D1	Adipose. visceral (STARNET)	EpiXcan	0.996327	starnet_vaf	0.999981
2607	ENSG00000020577	SAMD4A	-0.793797	-0.147526	0.427314	0.0288248	0.0112637	0.0179724	0.0423933	24	41	29	D1	Adipose. visceral (STARNET)	EpiXcan	0.996327	starnet_vaf	0.999981
2608	ENSG00000116991	SIPA1L2	-0.793643	-0.121455	0.427403	0.0186812	0.0323291	5.27522e-05	0.000169448	22	39	27	D1	Adipose. visceral (STARNET)	EpiXcan	0.996327	starnet_vaf	0.999981
2609	ENSG00000099956	SMARCB1	0.793208	0.0372309	0.427657	0.203864	0.313861	2.4018e-46	6.87823e-45	64	102	77	D1	Adipose. visceral (STARNET)	EpiXcan	0.996327	starnet_vaf	0.999981
2610	ENSG00000197785	ATAD3A	-0.792976	-0.222586	0.427792	0.0113733	0.0331389	4.10148e-05	0.000133127	8	14	12	D1	Adipose. visceral (STARNET)	EpiXcan	0.996327	starnet_vaf	0.999981
2611	ENSG00000158683	PKD1L1	-0.792488	-0.0502901	0.428076	0.0329665	0.0683954	2.94536e-09	1.45107e-08	41	79	49	D1	Adipose. visceral (STARNET)	EpiXcan	0.996327	starnet_vaf	0.999981
2612	ENSG00000149177	PTPRJ	-0.792429	-0.147444	0.428111	0.00929548	0.0113981	0.0176458	0.0416782	12	29	18	D1	Adipose. visceral (STARNET)	EpiXcan	0.996327	starnet_vaf	0.999981
2613	ENSG00000151806	GUF1	0.792303	0.0424747	0.428184	0.142687	0.233827	4.95665e-32	8.65619e-31	54	82	68	D1	Adipose. visceral (STARNET)	EpiXcan	0.996327	starnet_vaf	0.999981
2614	ENSG00000269609	RPARP-AS1	-0.792229	-0.0453355	0.428227	0.129431	0.174629	4.51411e-23	5.3452e-22	30	63	34	D1	Adipose. visceral (STARNET)	EpiXcan	0.996327	starnet_vaf	0.999981
2615	ENSG00000131773	KHDRBS3	0.792095	0.0921448	0.428305	0.0294948	0.0435117	2.48854e-06	9.294e-06	20	30	25	D1	Adipose. visceral (STARNET)	EpiXcan	0.996327	starnet_vaf	0.999981
2616	ENSG00000165916	PSMC3	-0.792083	-0.117498	0.428312	0.0130794	0.0124889	0.0127396	0.0307119	15	20	17	D1	Adipose. visceral (STARNET)	EpiXcan	0.996327	starnet_vaf	0.999981
2617	ENSG00000169967	MAP3K2	-0.791929	-0.0806257	0.428402	0.0313939	0.0643703	9.08816e-09	4.28601e-08	14	17	15	D1	Adipose. visceral (STARNET)	EpiXcan	0.996327	starnet_vaf	0.999981
2618	ENSG00000023171	GRAMD1B	-0.791912	-0.0440523	0.428412	0.127018	0.177096	3.43634e-23	4.11349e-22	40	66	44	D1	Adipose. visceral (STARNET)	EpiXcan	0.996327	starnet_vaf	0.999981
2619	ENSG00000158457	TSPAN33	-0.79186	-0.0318293	0.428442	0.206662	0.312787	1.5875e-44	4.29561e-43	65	126	76	D1	Adipose. visceral (STARNET)	EpiXcan	0.996327	starnet_vaf	0.999981
2620	ENSG00000112304	ACOT13	0.791292	0.0763452	0.428773	0.0367161	0.0764862	2.60277e-10	1.39688e-09	9	17	10	D1	Adipose. visceral (STARNET)	EpiXcan	0.996327	starnet_vaf	0.999981
2621	ENSG00000165275	TRMT10B	0.79073	0.24608	0.429101	0.00330373	0.0100685	0.0251992	0.0581485	7	18	11	D1	Adipose. visceral (STARNET)	EpiXcan	0.996327	starnet_vaf	0.999981
2622	ENSG00000227775	AL031282.1	0.790623	0.0561432	0.429164	0.0841948	0.105956	6.50679e-14	4.52203e-13	41	93	53	D1	Adipose. visceral (STARNET)	EpiXcan	0.996327	starnet_vaf	0.999981
2623	ENSG00000010017	RANBP9	0.790549	0.15958	0.429207	0.00963557	0.0212878	0.00115004	0.00315263	9	23	9	D1	Adipose. visceral (STARNET)	EpiXcan	0.996327	starnet_vaf	0.999981
2624	ENSG00000170469	SPATA24	-0.790501	-0.118572	0.429235	0.0131063	0.065533	6.29938e-09	3.01173e-08	16	46	26	D1	Adipose. visceral (STARNET)	EpiXcan	0.996327	starnet_vaf	0.999981
2625	ENSG00000211973	IGHV1-69	0.790101	0.0850276	0.429469	0.043666	0.0315022	7.13693e-05	0.000226185	15	26	19	D1	Adipose. visceral (STARNET)	EpiXcan	0.996327	starnet_vaf	0.999981
2626	ENSG00000131055	COX4I2	0.789003	0.0834181	0.43011	0.0363169	0.0856142	6.88132e-12	4.16419e-11	11	39	12	D1	Adipose. visceral (STARNET)	EpiXcan	0.996327	starnet_vaf	0.999981
2627	ENSG00000007516	BAIAP3	0.788849	6.27644	0.4302	6.30058e-06	0.0188955	0.00190453	0.00510589	1	2	2	D1	Adipose. visceral (STARNET)	EpiXcan	0.996327	starnet_vaf	0.999981
2628	ENSG00000142686	C1orf216	-0.78856	-0.185744	0.430369	0.0077351	0.0423192	3.85505e-06	1.4069e-05	17	44	19	D1	Adipose. visceral (STARNET)	EpiXcan	0.996327	starnet_vaf	0.999981
2629	ENSG00000176658	MYO1D	0.78851	0.218102	0.430398	0.00816672	0.0115526	0.0164965	0.0390803	10	23	13	D1	Adipose. visceral (STARNET)	EpiXcan	0.996327	starnet_vaf	0.999981
2630	ENSG00000134291	TMEM106C	-0.788441	-0.0992378	0.430439	0.022855	0.0395609	7.99305e-06	2.82436e-05	14	18	17	D1	Adipose. visceral (STARNET)	EpiXcan	0.996327	starnet_vaf	0.999981
2631	ENSG00000187630	DHRS4L2	0.787513	0.0154508	0.430981	0.184149	0.21413	1.58066e-28	2.41132e-27	116	190	149	D1	Adipose. visceral (STARNET)	EpiXcan	0.996327	starnet_vaf	0.999981
2632	ENSG00000142677	IL22RA1	-0.787381	-0.115072	0.431059	0.0160866	0.0296082	0.000109742	0.000340517	9	10	9	D1	Adipose. visceral (STARNET)	EpiXcan	0.996327	starnet_vaf	0.999981
2633	ENSG00000155974	GRIP1	0.78705	0.124349	0.431252	0.0147353	0.0213714	0.000951446	0.0026244	19	42	22	D1	Adipose. visceral (STARNET)	EpiXcan	0.996327	starnet_vaf	0.999981
2634	ENSG00000112837	TBX18	0.787021	0.262238	0.43127	0.00309083	0.0129481	0.0113298	0.0275042	7	12	9	D1	Adipose. visceral (STARNET)	EpiXcan	0.996327	starnet_vaf	0.999981
2635	ENSG00000132840	BHMT2	0.785608	0.0483764	0.432097	0.113504	0.136542	7.08436e-18	6.36563e-17	46	59	47	D1	Adipose. visceral (STARNET)	EpiXcan	0.996327	starnet_vaf	0.999981
2636	ENSG00000110660	SLC35F2	-0.785273	-0.0863465	0.432293	0.0354805	0.140912	1.62472e-18	1.51637e-17	5	26	7	D1	Adipose. visceral (STARNET)	EpiXcan	0.996327	starnet_vaf	0.999981
2637	ENSG00000152952	PLOD2	-0.784965	-0.0637379	0.432474	0.0334869	0.105481	6.51281e-14	4.524e-13	10	24	12	D1	Adipose. visceral (STARNET)	EpiXcan	0.996327	starnet_vaf	0.999981
2638	ENSG00000196683	TOMM7	0.784068	0.0533516	0.433	0.0810738	0.1762	1.25123e-23	1.53523e-22	7	10	8	D1	Adipose. visceral (STARNET)	EpiXcan	0.996327	starnet_vaf	0.999981
2639	ENSG00000197530	MIB2	-0.783851	-0.254463	0.433128	0.00609054	0.0208748	0.00127139	0.00347459	9	32	11	D1	Adipose. visceral (STARNET)	EpiXcan	0.996327	starnet_vaf	0.999981
2640	ENSG00000239713	APOBEC3G	0.783842	0.03805	0.433133	0.169146	0.223521	2.81819e-30	4.62111e-29	34	45	38	D1	Adipose. visceral (STARNET)	EpiXcan	0.996327	starnet_vaf	0.999981
2641	ENSG00000105849	TWISTNB	0.783731	0.094975	0.433198	0.0283984	0.0219678	0.000906927	0.00251036	37	50	48	D1	Adipose. visceral (STARNET)	EpiXcan	0.996327	starnet_vaf	0.999981
2642	ENSG00000122873	CISD1	0.783201	0.0896408	0.433509	0.0307446	0.139106	1.45098e-18	1.35867e-17	8	16	14	D1	Adipose. visceral (STARNET)	EpiXcan	0.996327	starnet_vaf	0.999981
2643	ENSG00000112992	NNT	0.783132	0.0450499	0.433549	0.158774	0.201628	7.70811e-27	1.08409e-25	43	58	47	D1	Adipose. visceral (STARNET)	EpiXcan	0.996327	starnet_vaf	0.999981
2644	ENSG00000026950	BTN3A1	-0.782325	-0.0579501	0.434023	0.0563931	0.0823674	4.26475e-11	2.43776e-10	38	64	47	D1	Adipose. visceral (STARNET)	EpiXcan	0.996327	starnet_vaf	0.999981
2645	ENSG00000158258	CLSTN2	0.782218	0.0383437	0.434087	0.141716	0.272494	7.0349e-38	1.49222e-36	26	36	29	D1	Adipose. visceral (STARNET)	EpiXcan	0.996327	starnet_vaf	0.999981
2646	ENSG00000228782	MRPL45P2	-0.781656	-0.0715646	0.434417	0.0446426	0.214796	2.50575e-29	3.94517e-28	12	36	17	D1	Adipose. visceral (STARNET)	EpiXcan	0.996327	starnet_vaf	0.999981
2647	ENSG00000250138	AC139495.3	0.781567	0.0497693	0.434469	0.100507	0.0870787	1.46596e-11	8.64689e-11	42	96	49	D1	Adipose. visceral (STARNET)	EpiXcan	0.996327	starnet_vaf	0.999981
2648	ENSG00000099326	MZF1	0.78149	0.206595	0.434514	0.00439812	0.0117587	0.015926	0.0378801	13	15	15	D1	Adipose. visceral (STARNET)	EpiXcan	0.996327	starnet_vaf	0.999981
2649	ENSG00000133256	PDE6B	0.781011	0.319284	0.434796	0.00544516	0.0423508	3.35919e-06	1.23448e-05	10	20	13	D1	Adipose. visceral (STARNET)	EpiXcan	0.996327	starnet_vaf	0.999981
2650	ENSG00000204574	ABCF1	-0.780763	-0.125883	0.434942	0.0175091	0.0597642	2.96233e-08	1.33216e-07	10	21	15	D1	Adipose. visceral (STARNET)	EpiXcan	0.996327	starnet_vaf	0.999981
2651	ENSG00000174564	IL20RB	-0.780461	-0.0350246	0.435119	0.172624	0.271206	6.15289e-38	1.31099e-36	35	72	43	D1	Adipose. visceral (STARNET)	EpiXcan	0.996327	starnet_vaf	0.999981
2652	ENSG00000159921	GNE	0.78039	0.0596702	0.435161	0.0185672	0.0357169	1.9229e-05	6.51788e-05	14	30	16	D1	Adipose. visceral (STARNET)	EpiXcan	0.996327	starnet_vaf	0.999981
2653	ENSG00000064726	BTBD1	0.780328	0.114473	0.435198	0.0143285	0.0743397	6.01309e-10	3.13496e-09	6	19	7	D1	Adipose. visceral (STARNET)	EpiXcan	0.996327	starnet_vaf	0.999981
2654	ENSG00000273486	AC096992.2	0.779778	0.127543	0.435522	0.0134573	0.0412616	4.96976e-06	1.7912e-05	7	11	9	D1	Adipose. visceral (STARNET)	EpiXcan	0.996327	starnet_vaf	0.999981
2655	ENSG00000111328	CDK2AP1	-0.779574	-0.0658443	0.435642	0.0450318	0.110401	1.34694e-14	9.80616e-14	13	17	16	D1	Adipose. visceral (STARNET)	EpiXcan	0.996327	starnet_vaf	0.999981
2656	ENSG00000075275	CELSR1	-0.779141	-0.0934906	0.435897	0.0206813	0.0270449	0.000220175	0.00066071	15	46	17	D1	Adipose. visceral (STARNET)	EpiXcan	0.996327	starnet_vaf	0.999981
2657	ENSG00000164815	ORC5	-0.779018	-0.144957	0.435969	0.0343649	0.013196	0.0107063	0.0260617	39	44	44	D1	Adipose. visceral (STARNET)	EpiXcan	0.996327	starnet_vaf	0.999981
2658	ENSG00000130299	GTPBP3	0.778927	0.0392056	0.436023	0.105499	0.128498	7.00011e-17	5.83671e-16	45	84	50	D1	Adipose. visceral (STARNET)	EpiXcan	0.996327	starnet_vaf	0.999981
2659	ENSG00000112796	ENPP5	-0.778884	-0.0405387	0.436048	0.137694	0.194882	2.71814e-26	3.75605e-25	20	28	25	D1	Adipose. visceral (STARNET)	EpiXcan	0.996327	starnet_vaf	0.999981
2660	ENSG00000196616	ADH1B	0.77848	0.151817	0.436286	0.0107256	0.0112492	0.0171358	0.0405273	31	79	36	D1	Adipose. visceral (STARNET)	EpiXcan	0.996327	starnet_vaf	0.999981
2661	ENSG00000188389	PDCD1	-0.777728	-0.170416	0.436729	0.0162384	0.0103362	0.0239936	0.0555558	24	53	30	D1	Adipose. visceral (STARNET)	EpiXcan	0.996327	starnet_vaf	0.999981
2662	ENSG00000011451	WIZ	-0.777277	-0.0716149	0.436995	0.0435462	0.039717	6.52827e-06	2.32874e-05	33	44	43	D1	Adipose. visceral (STARNET)	EpiXcan	0.996327	starnet_vaf	0.999981
2663	ENSG00000187607	ZNF286A	-0.777179	-0.125239	0.437053	0.0195754	0.0506631	3.10884e-07	1.27186e-06	20	99	25	D1	Adipose. visceral (STARNET)	EpiXcan	0.996327	starnet_vaf	0.999981
2664	ENSG00000167748	KLK1	0.777094	0.141258	0.437103	0.0196696	0.0758202	3.71011e-10	1.96964e-09	23	34	27	D1	Adipose. visceral (STARNET)	EpiXcan	0.996327	starnet_vaf	0.999981
2665	ENSG00000167670	CHAF1A	-0.777013	-0.0382242	0.437151	0.185757	0.360081	1.68694e-53	5.82771e-52	27	50	32	D1	Adipose. visceral (STARNET)	EpiXcan	0.996327	starnet_vaf	0.999981
2666	ENSG00000139971	C14orf37	-0.776584	-0.042013	0.437404	0.129944	0.197903	1.78356e-26	2.47905e-25	16	36	19	D1	Adipose. visceral (STARNET)	EpiXcan	0.996327	starnet_vaf	0.999981
2667	ENSG00000164114	MAP9	-0.776054	-0.0698918	0.437717	0.0297295	0.11986	4.15855e-16	3.31218e-15	4	5	5	D1	Adipose. visceral (STARNET)	EpiXcan	0.996327	starnet_vaf	0.999981
2668	ENSG00000105341	DMAC2	-0.775999	-0.10733	0.43775	0.0212447	0.0204644	0.00134368	0.003663	17	31	21	D1	Adipose. visceral (STARNET)	EpiXcan	0.996327	starnet_vaf	0.999981
2669	ENSG00000101290	CDS2	-0.775845	-0.224401	0.437841	0.00393491	0.0242913	0.000487277	0.00140025	9	11	10	D1	Adipose. visceral (STARNET)	EpiXcan	0.996327	starnet_vaf	0.999981
2670	ENSG00000257337	AC068888.1	-0.775576	-0.0492336	0.437999	0.0892334	0.145733	5.22346e-19	5.0098e-18	10	21	12	D1	Adipose. visceral (STARNET)	EpiXcan	0.996327	starnet_vaf	0.999981
2671	ENSG00000153363	LINC00467	-0.77533	-0.0547205	0.438145	0.0480684	0.104681	6.1996e-14	4.31275e-13	33	50	35	D1	Adipose. visceral (STARNET)	EpiXcan	0.996327	starnet_vaf	0.999981
2672	ENSG00000174915	PTDSS2	0.77499	0.0397725	0.438346	0.166035	0.239407	8.08185e-33	1.44691e-31	26	36	27	D1	Adipose. visceral (STARNET)	EpiXcan	0.996327	starnet_vaf	0.999981
2673	ENSG00000197943	PLCG2	-0.774937	-0.0893587	0.438377	0.0211024	0.0288272	0.000147837	0.000452119	36	59	45	D1	Adipose. visceral (STARNET)	EpiXcan	0.996327	starnet_vaf	0.999981
2674	ENSG00000073670	ADAM11	-0.774815	-0.224913	0.438449	0.00503549	0.0359939	1.54962e-05	5.30058e-05	5	10	8	D1	Adipose. visceral (STARNET)	EpiXcan	0.996327	starnet_vaf	0.999981
2675	ENSG00000165379	LRFN5	0.774768	0.132826	0.438477	0.01215	0.0722171	1.03869e-09	5.29881e-09	3	22	4	D1	Adipose. visceral (STARNET)	EpiXcan	0.996327	starnet_vaf	0.999981
2676	ENSG00000104974	LILRA1	-0.774446	-0.109497	0.438667	0.0212719	0.0668378	3.9229e-09	1.91157e-08	21	71	32	D1	Adipose. visceral (STARNET)	EpiXcan	0.996327	starnet_vaf	0.999981
2677	ENSG00000149451	ADAM33	-0.773846	-0.0454294	0.439022	0.13264	0.164154	2.37141e-22	2.69802e-21	55	85	65	D1	Adipose. visceral (STARNET)	EpiXcan	0.996327	starnet_vaf	0.999981
2678	ENSG00000157510	AFAP1L1	0.773467	0.0653199	0.439246	0.0395274	0.0919514	3.89405e-12	2.39e-11	19	40	24	D1	Adipose. visceral (STARNET)	EpiXcan	0.996327	starnet_vaf	0.999981
2679	ENSG00000172554	SNTG2	0.773094	0.0779512	0.439467	0.0244622	0.152635	4.94419e-20	4.95219e-19	15	28	23	D1	Adipose. visceral (STARNET)	EpiXcan	0.996327	starnet_vaf	0.999981
2680	ENSG00000088876	ZNF343	-0.772583	-0.124269	0.439769	0.0292162	0.0181212	0.00265762	0.00697896	46	72	57	D1	Adipose. visceral (STARNET)	EpiXcan	0.996327	starnet_vaf	0.999981
2681	ENSG00000166801	FAM111A	-0.772221	-0.0443185	0.439984	0.0979801	0.125246	1.04884e-16	8.65901e-16	38	49	40	D1	Adipose. visceral (STARNET)	EpiXcan	0.996327	starnet_vaf	0.999981
2682	ENSG00000216490	IFI30	0.771672	0.0684673	0.440309	0.043824	0.0119521	0.0150136	0.0357878	55	86	72	D1	Adipose. visceral (STARNET)	EpiXcan	0.996327	starnet_vaf	0.999981
2683	ENSG00000159023	EPB41	-0.771274	-0.123038	0.440545	0.0303374	0.0427345	3.00772e-06	1.11134e-05	27	63	33	D1	Adipose. visceral (STARNET)	EpiXcan	0.996327	starnet_vaf	0.999981
2684	ENSG00000105519	CAPS	0.770903	0.100404	0.440764	0.0214732	0.043111	3.21049e-06	1.18258e-05	12	17	16	D1	Adipose. visceral (STARNET)	EpiXcan	0.996327	starnet_vaf	0.999981
2685	ENSG00000081803	CADPS2	-0.770705	-0.10684	0.440882	0.0272527	0.0285656	0.000155528	0.000475131	34	60	41	D1	Adipose. visceral (STARNET)	EpiXcan	0.996327	starnet_vaf	0.999981
2686	ENSG00000197953	AADACL2	-0.770436	-0.129906	0.441041	0.0156228	0.0251391	0.000386916	0.00112433	18	34	21	D1	Adipose. visceral (STARNET)	EpiXcan	0.996327	starnet_vaf	0.999981
2687	ENSG00000198848	CES1	-0.770291	-0.0930261	0.441127	0.0239504	0.0567488	7.18629e-08	3.1327e-07	15	27	20	D1	Adipose. visceral (STARNET)	EpiXcan	0.996327	starnet_vaf	0.999981
2688	ENSG00000273270	AC090114.2	-0.770125	-0.0427907	0.441225	0.127128	0.243032	3.87035e-33	7.01741e-32	24	41	27	D1	Adipose. visceral (STARNET)	EpiXcan	0.996327	starnet_vaf	0.999981
2689	ENSG00000213809	KLRK1	-0.769195	-0.0479893	0.441777	0.0889933	0.226874	2.29997e-30	3.78883e-29	23	36	30	D1	Adipose. visceral (STARNET)	EpiXcan	0.996327	starnet_vaf	0.999981
2690	ENSG00000150636	CCDC102B	-0.769109	-0.0506436	0.441829	0.0513577	0.0729582	8.85844e-10	4.56158e-09	46	66	54	D1	Adipose. visceral (STARNET)	EpiXcan	0.996327	starnet_vaf	0.999981
2691	ENSG00000228695	CES1P1	-0.768611	-0.053715	0.442125	0.073596	0.140476	2.89399e-18	2.66259e-17	27	48	33	D1	Adipose. visceral (STARNET)	EpiXcan	0.996327	starnet_vaf	0.999981
2692	ENSG00000113575	PPP2CA	-0.768573	-0.143715	0.442147	0.00968529	0.0254534	0.000363507	0.0010589	18	21	21	D1	Adipose. visceral (STARNET)	EpiXcan	0.996327	starnet_vaf	0.999981
2693	ENSG00000136933	RABEPK	0.768279	0.112009	0.442322	0.0168573	0.0522854	9.69017e-08	4.1794e-07	4	11	5	D1	Adipose. visceral (STARNET)	EpiXcan	0.996327	starnet_vaf	0.999981
2694	ENSG00000223764	AL645608.1	-0.768094	-0.0880957	0.442432	0.0423115	0.0995545	3.67894e-13	2.43094e-12	7	20	9	D1	Adipose. visceral (STARNET)	EpiXcan	0.996327	starnet_vaf	0.999981
2695	ENSG00000173511	VEGFB	0.767906	0.0454686	0.442543	0.0823781	0.130208	4.08634e-17	3.48477e-16	2	7	2	D1	Adipose. visceral (STARNET)	EpiXcan	0.996327	starnet_vaf	0.999981
2696	ENSG00000127463	EMC1	0.767501	0.0664046	0.442784	0.0553801	0.235026	8.15098e-32	1.41307e-30	25	43	31	D1	Adipose. visceral (STARNET)	EpiXcan	0.996327	starnet_vaf	0.999981
2697	ENSG00000157326	DHRS4	0.767286	0.169422	0.442911	0.00840822	0.0598342	1.59792e-08	7.37219e-08	15	32	17	D1	Adipose. visceral (STARNET)	EpiXcan	0.996327	starnet_vaf	0.999981
2698	ENSG00000164116	GUCY1A3	0.767142	0.121405	0.442997	0.0143759	0.0398975	6.85836e-06	2.4416e-05	28	68	34	D1	Adipose. visceral (STARNET)	EpiXcan	0.996327	starnet_vaf	0.999981
2699	ENSG00000136243	NUPL2	0.766988	0.0522725	0.443088	0.0909824	0.108337	4.21913e-14	2.97134e-13	49	93	58	D1	Adipose. visceral (STARNET)	EpiXcan	0.996327	starnet_vaf	0.999981
2700	ENSG00000231205	ZNF826P	0.766962	0.0426257	0.443104	0.178572	0.270498	1.7209e-37	3.61796e-36	9	10	9	D1	Adipose. visceral (STARNET)	EpiXcan	0.996327	starnet_vaf	0.999981
2701	ENSG00000145882	PCYOX1L	-0.765934	-0.0524117	0.443715	0.0686103	0.129692	4.65012e-17	3.94664e-16	16	18	17	D1	Adipose. visceral (STARNET)	EpiXcan	0.996327	starnet_vaf	0.999981
2702	ENSG00000228451	SDAD1P1	0.765859	0.0534845	0.44376	0.0981886	0.128205	8.86672e-17	7.35003e-16	24	41	26	D1	Adipose. visceral (STARNET)	EpiXcan	0.996327	starnet_vaf	0.999981
2703	ENSG00000146556	WASH2P	0.765717	0.0571456	0.443845	0.0233543	0.051666	2.78827e-07	1.14731e-06	35	85	49	D1	Adipose. visceral (STARNET)	EpiXcan	0.996327	starnet_vaf	0.999981
2704	ENSG00000134255	CEPT1	0.76535	0.0406207	0.444063	0.13113	0.213969	3.65559e-29	5.72388e-28	8	14	9	D1	Adipose. visceral (STARNET)	EpiXcan	0.996327	starnet_vaf	0.999981
2705	ENSG00000016391	CHDH	0.765324	0.222603	0.444078	0.00145344	0.0136541	0.00885654	0.0217712	5	13	7	D1	Adipose. visceral (STARNET)	EpiXcan	0.996327	starnet_vaf	0.999981
2706	ENSG00000063241	ISOC2	0.765131	0.106876	0.444193	0.0338808	0.0325786	5.04617e-05	0.00016242	38	51	46	D1	Adipose. visceral (STARNET)	EpiXcan	0.996327	starnet_vaf	0.999981
2707	ENSG00000144488	ESPNL	0.765003	0.0258253	0.44427	0.296867	0.66436	5.71462e-142	1.42695e-139	28	39	35	D1	Adipose. visceral (STARNET)	EpiXcan	0.996327	starnet_vaf	0.999981
2708	ENSG00000175634	RPS6KB2	-0.764828	-0.0610759	0.444374	0.0649743	0.18089	6.89363e-24	8.57666e-23	19	29	25	D1	Adipose. visceral (STARNET)	EpiXcan	0.996327	starnet_vaf	0.999981
2709	ENSG00000272168	CASC15	0.764715	0.234958	0.444441	0.00393984	0.0340782	3.54695e-05	0.000116215	8	41	13	D1	Adipose. visceral (STARNET)	EpiXcan	0.996327	starnet_vaf	0.999981
2710	ENSG00000203791	EEF1AKMT2	-0.764317	-0.0422886	0.444678	0.100719	0.25945	2.32755e-36	4.70569e-35	16	24	19	D1	Adipose. visceral (STARNET)	EpiXcan	0.996327	starnet_vaf	0.999981
2711	ENSG00000260077	AC104794.2	0.764289	0.0655304	0.444695	0.114889	0.100407	3.30663e-13	2.19819e-12	80	150	96	D1	Adipose. visceral (STARNET)	EpiXcan	0.996327	starnet_vaf	0.999981
2712	ENSG00000138495	COX17	0.763714	0.0760241	0.445038	0.0329704	0.0336579	3.75575e-05	0.000122689	26	56	34	D1	Adipose. visceral (STARNET)	EpiXcan	0.996327	starnet_vaf	0.999981
2713	ENSG00000214331	AC009053.1	0.763278	0.127501	0.445298	0.0121208	0.0203279	0.00126819	0.00346651	16	20	18	D1	Adipose. visceral (STARNET)	EpiXcan	0.996327	starnet_vaf	0.999981
2714	ENSG00000142632	ARHGEF19	-0.763244	-0.0228769	0.445318	0.349376	0.571635	9.50279e-106	1.17611e-103	27	54	38	D1	Adipose. visceral (STARNET)	EpiXcan	0.996327	starnet_vaf	0.999981
2715	ENSG00000171596	NMUR1	0.762735	0.0367524	0.445621	0.161473	0.381793	4.83083e-58	1.90992e-56	17	27	23	D1	Adipose. visceral (STARNET)	EpiXcan	0.996327	starnet_vaf	0.999981
2716	ENSG00000212694	LINC01089	-0.76245	-0.0629792	0.445791	0.0700441	0.156066	2.0066e-20	2.05172e-19	30	42	39	D1	Adipose. visceral (STARNET)	EpiXcan	0.996327	starnet_vaf	0.999981
2717	ENSG00000185163	DDX51	0.762126	0.04764	0.445985	0.0893741	0.177156	1.44908e-23	1.7734e-22	12	35	20	D1	Adipose. visceral (STARNET)	EpiXcan	0.996327	starnet_vaf	0.999981
2718	ENSG00000166262	FAM227B	0.761548	0.100086	0.44633	0.0281718	0.0727712	7.48607e-10	3.87593e-09	37	63	45	D1	Adipose. visceral (STARNET)	EpiXcan	0.996327	starnet_vaf	0.999981
2719	ENSG00000064666	CNN2	-0.760976	-0.0528512	0.446671	0.073458	0.0882049	1.29157e-11	7.64999e-11	46	89	51	D1	Adipose. visceral (STARNET)	EpiXcan	0.996327	starnet_vaf	0.999981
2720	ENSG00000100401	RANGAP1	0.760296	0.0958057	0.447078	0.0187776	0.0251297	0.000401544	0.0011647	11	16	12	D1	Adipose. visceral (STARNET)	EpiXcan	0.996327	starnet_vaf	0.999981
2721	ENSG00000142279	WTIP	0.760202	0.417255	0.447134	0.0119688	0.0112271	0.0182903	0.0431075	14	108	14	D1	Adipose. visceral (STARNET)	EpiXcan	0.996327	starnet_vaf	0.999981
2722	ENSG00000198342	ZNF442	-0.76017	-0.0685034	0.447153	0.0547297	0.041712	3.99278e-06	1.4538e-05	47	55	55	D1	Adipose. visceral (STARNET)	EpiXcan	0.996327	starnet_vaf	0.999981
2723	ENSG00000178802	MPI	0.759879	0.0855516	0.447327	0.0251491	0.153325	5.27077e-20	5.27188e-19	15	24	22	D1	Adipose. visceral (STARNET)	EpiXcan	0.996327	starnet_vaf	0.999981
2724	ENSG00000116353	MECR	0.759781	0.0558288	0.447386	0.0346942	0.0233241	0.000579142	0.00164497	33	77	39	D1	Adipose. visceral (STARNET)	EpiXcan	0.996327	starnet_vaf	0.999981
2725	ENSG00000106263	EIF3B	-0.759301	-0.0498316	0.447672	0.114751	0.0266567	0.000264427	0.000783592	88	144	113	D1	Adipose. visceral (STARNET)	EpiXcan	0.996327	starnet_vaf	0.999981
2726	ENSG00000180817	PPA1	-0.75897	-0.117186	0.447871	0.0183145	0.0429055	2.89322e-06	1.0707e-05	16	28	22	D1	Adipose. visceral (STARNET)	EpiXcan	0.996327	starnet_vaf	0.999981
2727	ENSG00000164691	TAGAP	0.758787	0.146524	0.44798	0.00210072	0.0201481	0.00157355	0.00425867	3	6	4	D1	Adipose. visceral (STARNET)	EpiXcan	0.996327	starnet_vaf	0.999981
2728	ENSG00000221963	APOL6	-0.758635	-0.110598	0.448071	0.016901	0.0875218	1.32988e-11	7.87364e-11	8	34	9	D1	Adipose. visceral (STARNET)	EpiXcan	0.996327	starnet_vaf	0.999981
2729	ENSG00000184702	SEPT5	0.758488	0.110442	0.448159	0.0158338	0.16039	3.40449e-21	3.64057e-20	14	58	16	D1	Adipose. visceral (STARNET)	EpiXcan	0.996327	starnet_vaf	0.999981
2730	ENSG00000005801	ZNF195	0.758018	0.129188	0.44844	0.0165379	0.0816373	7.91092e-11	4.42943e-10	17	30	22	D1	Adipose. visceral (STARNET)	EpiXcan	0.996327	starnet_vaf	0.999981
2731	ENSG00000177409	SAMD9L	0.757891	0.069277	0.448516	0.0209633	0.0581358	4.66411e-08	2.06226e-07	3	16	3	D1	Adipose. visceral (STARNET)	EpiXcan	0.996327	starnet_vaf	0.999981
2732	ENSG00000176209	SMIM19	-0.757484	-0.0292822	0.44876	0.23184	0.376845	1.16989e-56	4.46407e-55	14	28	20	D1	Adipose. visceral (STARNET)	EpiXcan	0.996327	starnet_vaf	0.999981
2733	ENSG00000142684	ZNF593	-0.757407	-0.0376286	0.448806	0.149281	0.42451	2.2355e-67	1.13635e-65	22	36	30	D1	Adipose. visceral (STARNET)	EpiXcan	0.996327	starnet_vaf	0.999981
2734	ENSG00000078549	ADCYAP1R1	-0.757081	-0.0847036	0.449001	0.0256912	0.0268136	0.000250714	0.000746217	22	32	25	D1	Adipose. visceral (STARNET)	EpiXcan	0.996327	starnet_vaf	0.999981
2735	ENSG00000182612	TSPAN10	0.756685	0.0411997	0.449239	0.10026	0.17165	3.75731e-23	4.48263e-22	31	65	39	D1	Adipose. visceral (STARNET)	EpiXcan	0.996327	starnet_vaf	0.999981
2736	ENSG00000050767	COL23A1	-0.75618	-0.113149	0.449541	0.0202628	0.0224499	0.000737439	0.00206654	25	64	28	D1	Adipose. visceral (STARNET)	EpiXcan	0.996327	starnet_vaf	0.999981
2737	ENSG00000121417	ZNF211	-0.755969	-0.0736916	0.449668	0.032978	0.0833129	4.26763e-11	2.43843e-10	11	19	15	D1	Adipose. visceral (STARNET)	EpiXcan	0.996327	starnet_vaf	0.999981
2738	ENSG00000156515	HK1	-0.755536	-0.145033	0.449927	0.00956252	0.0528144	1.83219e-07	7.68115e-07	10	23	15	D1	Adipose. visceral (STARNET)	EpiXcan	0.996327	starnet_vaf	0.999981
2739	ENSG00000263072	ZNF213-AS1	0.755194	0.0368791	0.450132	0.15559	0.235409	1.073e-31	1.84892e-30	18	39	20	D1	Adipose. visceral (STARNET)	EpiXcan	0.996327	starnet_vaf	0.999981
2740	ENSG00000206344	HCG27	-0.754918	-0.042546	0.450298	0.185146	0.280422	3.95005e-39	8.75717e-38	54	89	69	D1	Adipose. visceral (STARNET)	EpiXcan	0.996327	starnet_vaf	0.999981
2741	ENSG00000075142	SRI	-0.754794	-0.302752	0.450372	0.00213122	0.0403351	4.95257e-06	1.78636e-05	8	24	12	D1	Adipose. visceral (STARNET)	EpiXcan	0.996327	starnet_vaf	0.999981
2742	ENSG00000106603	COA1	0.754614	0.0475019	0.45048	0.0901279	0.194406	1.09348e-25	1.45999e-24	13	32	15	D1	Adipose. visceral (STARNET)	EpiXcan	0.996327	starnet_vaf	0.999981
2743	ENSG00000198885	ITPRIPL1	0.754265	0.079141	0.45069	0.0203341	0.0363433	1.93986e-05	6.57068e-05	4	6	4	D1	Adipose. visceral (STARNET)	EpiXcan	0.996327	starnet_vaf	0.999981
2744	ENSG00000120253	NUP43	-0.754259	-0.0877294	0.450694	0.0255461	0.0874736	1.43556e-11	8.48169e-11	7	23	9	D1	Adipose. visceral (STARNET)	EpiXcan	0.996327	starnet_vaf	0.999981
2745	ENSG00000105364	MRPL4	-0.754018	-0.142773	0.450838	0.00730687	0.0115648	0.0170323	0.040296	6	23	8	D1	Adipose. visceral (STARNET)	EpiXcan	0.996327	starnet_vaf	0.999981
2746	ENSG00000158773	USF1	-0.753602	-0.10847	0.451088	0.017806	0.0803311	6.91688e-11	3.89276e-10	2	3	3	D1	Adipose. visceral (STARNET)	EpiXcan	0.996327	starnet_vaf	0.999981
2747	ENSG00000078487	ZCWPW1	0.753372	0.136191	0.451226	0.0162798	0.027387	0.000209454	0.000629867	21	26	24	D1	Adipose. visceral (STARNET)	EpiXcan	0.996327	starnet_vaf	0.999981
2748	ENSG00000134014	ELP3	0.752824	0.0305573	0.451556	0.231545	0.299887	2.05571e-42	5.14217e-41	27	69	30	D1	Adipose. visceral (STARNET)	EpiXcan	0.996327	starnet_vaf	0.999981
2749	ENSG00000197496	SLC2A10	-0.75269	-0.104986	0.451636	0.0175663	0.0355246	2.38132e-05	7.9674e-05	13	21	17	D1	Adipose. visceral (STARNET)	EpiXcan	0.996327	starnet_vaf	0.999981
2750	ENSG00000129347	KRI1	-0.751599	-0.0885586	0.452292	0.0288281	0.0878915	1.1529e-11	6.8572e-11	13	25	16	D1	Adipose. visceral (STARNET)	EpiXcan	0.996327	starnet_vaf	0.999981
2751	ENSG00000245958	AC093752.1	-0.751515	-0.0283953	0.452343	0.150138	0.317645	4.82271e-46	1.37558e-44	43	53	47	D1	Adipose. visceral (STARNET)	EpiXcan	0.996327	starnet_vaf	0.999981
2752	ENSG00000142892	PIGK	0.751391	0.0990304	0.452417	0.0320675	0.0773577	2.40235e-10	1.2937e-09	31	42	38	D1	Adipose. visceral (STARNET)	EpiXcan	0.996327	starnet_vaf	0.999981
2753	ENSG00000124783	SSR1	0.750955	0.101742	0.45268	0.020697	0.0114771	0.0170941	0.0404354	32	76	38	D1	Adipose. visceral (STARNET)	EpiXcan	0.996327	starnet_vaf	0.999981
2754	ENSG00000162444	RBP7	0.750923	0.0724208	0.452699	0.0456091	0.11921	1.10124e-15	8.53238e-15	3	7	4	D1	Adipose. visceral (STARNET)	EpiXcan	0.996327	starnet_vaf	0.999981
2755	ENSG00000128789	PSMG2	-0.750668	-0.124384	0.452852	0.0158209	0.0384698	1.10462e-05	3.8506e-05	15	26	17	D1	Adipose. visceral (STARNET)	EpiXcan	0.996327	starnet_vaf	0.999981
2756	ENSG00000100592	DAAM1	-0.750611	-0.0741464	0.452887	0.0301002	0.0160303	0.00451537	0.0115092	26	50	30	D1	Adipose. visceral (STARNET)	EpiXcan	0.996327	starnet_vaf	0.999981
2757	ENSG00000173376	NDNF	-0.750588	-0.0353336	0.4529	0.169858	0.440685	3.07586e-70	1.69685e-68	18	34	20	D1	Adipose. visceral (STARNET)	EpiXcan	0.996327	starnet_vaf	0.999981
2758	ENSG00000171680	PLEKHG5	-0.750057	-0.125701	0.45322	0.0113287	0.011331	0.0179591	0.0423761	16	20	18	D1	Adipose. visceral (STARNET)	EpiXcan	0.996327	starnet_vaf	0.999981
2759	ENSG00000204305	AGER	-0.749297	-0.133313	0.453678	0.0118339	0.0382332	8.27923e-06	2.92403e-05	2	2	2	D1	Adipose. visceral (STARNET)	EpiXcan	0.996327	starnet_vaf	0.999981
2760	ENSG00000177990	DPY19L2	0.749219	0.111228	0.453725	0.0146564	0.0919849	3.21018e-12	1.9809e-11	7	13	12	D1	Adipose. visceral (STARNET)	EpiXcan	0.996327	starnet_vaf	0.999981
2761	ENSG00000175073	VCPIP1	-0.749203	-0.193997	0.453735	0.0061302	0.0108057	0.0210211	0.0491287	7	43	9	D1	Adipose. visceral (STARNET)	EpiXcan	0.996327	starnet_vaf	0.999981
2762	ENSG00000141452	C18orf8	-0.749184	-0.0824341	0.453746	0.0278511	0.0898418	7.48816e-12	4.51223e-11	14	32	19	D1	Adipose. visceral (STARNET)	EpiXcan	0.996327	starnet_vaf	0.999981
2763	ENSG00000021762	OSBPL5	0.748856	0.248913	0.453944	0.00360849	0.0234057	0.000637831	0.00180124	19	39	25	D1	Adipose. visceral (STARNET)	EpiXcan	0.996327	starnet_vaf	0.999981
2764	ENSG00000135968	GCC2	0.748833	0.0534242	0.453958	0.0761002	0.228829	2.38707e-31	4.03723e-30	22	49	32	D1	Adipose. visceral (STARNET)	EpiXcan	0.996327	starnet_vaf	0.999981
2765	ENSG00000138639	ARHGAP24	0.748386	0.125555	0.454227	0.0257233	0.083291	4.49657e-11	2.56409e-10	34	66	44	D1	Adipose. visceral (STARNET)	EpiXcan	0.996327	starnet_vaf	0.999981
2766	ENSG00000258711	AL358334.2	-0.748127	-0.0414549	0.454384	0.12679	0.164099	5.9209e-22	6.56837e-21	43	55	49	D1	Adipose. visceral (STARNET)	EpiXcan	0.996327	starnet_vaf	0.999981
2767	ENSG00000091073	DTX2	0.747956	0.149344	0.454486	0.00916808	0.0286574	0.000132082	0.00040603	8	28	11	D1	Adipose. visceral (STARNET)	EpiXcan	0.996327	starnet_vaf	0.999981
2768	ENSG00000003400	CASP10	-0.747555	-0.104377	0.454728	0.0411077	0.0638137	1.11559e-08	5.2145e-08	29	70	39	D1	Adipose. visceral (STARNET)	EpiXcan	0.996327	starnet_vaf	0.999981
2769	ENSG00000224958	PGM5-AS1	0.747453	0.121219	0.45479	0.0155858	0.0538954	1.53701e-07	6.51662e-07	12	33	20	D1	Adipose. visceral (STARNET)	EpiXcan	0.996327	starnet_vaf	0.999981
2770	ENSG00000101752	MIB1	-0.747437	-0.272606	0.4548	0.00239766	0.0234833	0.000625558	0.00176904	1	6	1	D1	Adipose. visceral (STARNET)	EpiXcan	0.996327	starnet_vaf	0.999981
2771	ENSG00000177946	CENPBD1	0.747298	0.121003	0.454884	0.0417672	0.0978522	6.68758e-13	4.33247e-12	23	44	27	D1	Adipose. visceral (STARNET)	EpiXcan	0.996327	starnet_vaf	0.999981
2772	ENSG00000198039	ZNF273	-0.747275	-0.0429422	0.454897	0.107442	0.155316	1.45014e-20	1.49348e-19	15	33	17	D1	Adipose. visceral (STARNET)	EpiXcan	0.996327	starnet_vaf	0.999981
2773	ENSG00000112877	CEP72	-0.747068	-0.0675173	0.455022	0.0333709	0.0358377	1.94415e-05	6.58207e-05	19	34	23	D1	Adipose. visceral (STARNET)	EpiXcan	0.996327	starnet_vaf	0.999981
2774	ENSG00000196510	ANAPC7	0.747067	0.0940857	0.455023	0.029303	0.0517798	2.16468e-07	9.01136e-07	21	29	24	D1	Adipose. visceral (STARNET)	EpiXcan	0.996327	starnet_vaf	0.999981
2775	ENSG00000120784	ZFP30	-0.746796	-0.0732085	0.455187	0.0145882	0.0142466	0.00718213	0.0178214	12	20	15	D1	Adipose. visceral (STARNET)	EpiXcan	0.996327	starnet_vaf	0.999981
2776	ENSG00000104936	DMPK	-0.746424	-0.0932965	0.455411	0.0227974	0.0347373	2.91023e-05	9.62167e-05	26	39	32	D1	Adipose. visceral (STARNET)	EpiXcan	0.996327	starnet_vaf	0.999981
2777	ENSG00000167920	TMEM99	0.74641	0.0523782	0.45542	0.0711446	0.125525	1.99506e-16	1.61799e-15	14	58	19	D1	Adipose. visceral (STARNET)	EpiXcan	0.996327	starnet_vaf	0.999981
2778	ENSG00000139291	TMEM19	-0.746241	-0.384483	0.455522	0.00141765	0.0139757	0.0084784	0.0208813	4	6	5	D1	Adipose. visceral (STARNET)	EpiXcan	0.996327	starnet_vaf	0.999981
2779	ENSG00000113552	GNPDA1	0.745702	0.0841161	0.455847	0.0559867	0.0462182	1.13719e-06	4.40664e-06	38	46	44	D1	Adipose. visceral (STARNET)	EpiXcan	0.996327	starnet_vaf	0.999981
2780	ENSG00000184983	NDUFA6	-0.745327	-0.0452567	0.456074	0.0468395	0.246836	4.25429e-34	7.92557e-33	8	97	11	D1	Adipose. visceral (STARNET)	EpiXcan	0.996327	starnet_vaf	0.999981
2781	ENSG00000038382	TRIO	-0.745193	-0.140369	0.456155	0.0226041	0.0438911	2.6255e-06	9.7747e-06	27	43	39	D1	Adipose. visceral (STARNET)	EpiXcan	0.996327	starnet_vaf	0.999981
2782	ENSG00000100483	VCPKMT	0.744929	0.118611	0.456314	0.0191575	0.127515	6.49135e-17	5.43159e-16	7	15	12	D1	Adipose. visceral (STARNET)	EpiXcan	0.996327	starnet_vaf	0.999981
2783	ENSG00000171385	KCND3	-0.744544	-0.0267797	0.456548	0.106678	0.106962	4.83083e-14	3.39374e-13	62	92	69	D1	Adipose. visceral (STARNET)	EpiXcan	0.996327	starnet_vaf	0.999981
2784	ENSG00000109472	CPE	0.744216	0.0398078	0.456746	0.121426	0.209292	3.89682e-28	5.83826e-27	119	173	143	D1	Adipose. visceral (STARNET)	EpiXcan	0.996327	starnet_vaf	0.999981
2785	ENSG00000253552	HOXA-AS2	-0.744126	-2.68695	0.4568	3.97357e-05	0.0372764	1.26813e-05	4.38941e-05	1	2	2	D1	Adipose. visceral (STARNET)	EpiXcan	0.996327	starnet_vaf	0.999981
2786	ENSG00000133789	SWAP70	0.74339	0.160125	0.457246	0.0108009	0.0303373	9.7588e-05	0.000304732	10	18	15	D1	Adipose. visceral (STARNET)	EpiXcan	0.996327	starnet_vaf	0.999981
2787	ENSG00000136866	ZFP37	-0.74293	-0.0719391	0.457524	0.03704	0.0687318	2.25667e-09	1.12031e-08	14	34	17	D1	Adipose. visceral (STARNET)	EpiXcan	0.996327	starnet_vaf	0.999981
2788	ENSG00000170759	KIF5B	0.742393	0.0827966	0.45785	0.0183727	0.0449537	1.42696e-06	5.46554e-06	16	30	25	D1	Adipose. visceral (STARNET)	EpiXcan	0.996327	starnet_vaf	0.999981
2789	ENSG00000173762	CD7	0.742	0.0716924	0.458087	0.0413618	0.105117	9.33602e-14	6.42551e-13	6	10	7	D1	Adipose. visceral (STARNET)	EpiXcan	0.996327	starnet_vaf	0.999981
2790	ENSG00000157429	ZNF19	0.741175	0.0705367	0.458587	0.031416	0.0385844	1.0186e-05	3.5612e-05	22	46	28	D1	Adipose. visceral (STARNET)	EpiXcan	0.996327	starnet_vaf	0.999981
2791	ENSG00000135953	MFSD9	0.741119	0.163009	0.458621	0.00674456	0.0190964	0.00196344	0.00525194	6	43	11	D1	Adipose. visceral (STARNET)	EpiXcan	0.996327	starnet_vaf	0.999981
2792	ENSG00000169247	SH3TC2	0.740693	0.0858837	0.45888	0.0285898	0.0653286	5.50885e-09	2.65347e-08	22	40	25	D1	Adipose. visceral (STARNET)	EpiXcan	0.996327	starnet_vaf	0.999981
2793	ENSG00000145014	TMEM44	0.740618	0.125148	0.458925	0.0117738	0.0104888	0.0226614	0.0526424	30	45	36	D1	Adipose. visceral (STARNET)	EpiXcan	0.996327	starnet_vaf	0.999981
2794	ENSG00000170545	SMAGP	-0.74015	-0.125365	0.459209	0.0164069	0.0421532	3.95262e-06	1.44066e-05	7	9	7	D1	Adipose. visceral (STARNET)	EpiXcan	0.996327	starnet_vaf	0.999981
2795	ENSG00000001630	CYP51A1	0.739884	0.0702306	0.459371	0.0665808	0.0389658	9.70378e-06	3.40015e-05	42	69	52	D1	Adipose. visceral (STARNET)	EpiXcan	0.996327	starnet_vaf	0.999981
2796	ENSG00000167850	CD300C	-0.739858	-0.0758515	0.459386	0.0522353	0.0986554	2.64987e-13	1.77068e-12	8	48	10	D1	Adipose. visceral (STARNET)	EpiXcan	0.996327	starnet_vaf	0.999981
2797	ENSG00000165495	PKNOX2	0.739723	0.125975	0.459468	0.0204985	0.0268794	0.000250071	0.000744771	23	38	26	D1	Adipose. visceral (STARNET)	EpiXcan	0.996327	starnet_vaf	0.999981
2798	ENSG00000101236	RNF24	0.739677	0.0378007	0.459496	0.0909775	0.0770354	2.12142e-10	1.14894e-09	62	90	74	D1	Adipose. visceral (STARNET)	EpiXcan	0.996327	starnet_vaf	0.999981
2799	ENSG00000158023	WDR66	-0.739384	-0.112668	0.459674	0.0187273	0.0542509	1.36448e-07	5.81978e-07	24	50	30	D1	Adipose. visceral (STARNET)	EpiXcan	0.996327	starnet_vaf	0.999981
2800	ENSG00000075884	ARHGAP15	-0.739313	-0.247594	0.459717	0.00367119	0.012151	0.0144644	0.0345539	7	19	7	D1	Adipose. visceral (STARNET)	EpiXcan	0.996327	starnet_vaf	0.999981
2801	ENSG00000134851	TMEM165	-0.739261	-0.0802425	0.459748	0.031176	0.0587678	3.79707e-08	1.69363e-07	12	46	14	D1	Adipose. visceral (STARNET)	EpiXcan	0.996327	starnet_vaf	0.999981
2802	ENSG00000135124	P2RX4	-0.738995	-0.0609863	0.45991	0.0449804	0.111198	7.84873e-15	5.82131e-14	12	19	15	D1	Adipose. visceral (STARNET)	EpiXcan	0.996327	starnet_vaf	0.999981
2803	ENSG00000082213	C5orf22	0.738036	0.0824719	0.460493	0.0544408	0.114203	5.18918e-15	3.88315e-14	33	55	44	D1	Adipose. visceral (STARNET)	EpiXcan	0.996327	starnet_vaf	0.999981
2804	ENSG00000144596	GRIP2	0.737878	0.0299508	0.460589	0.270489	0.397301	3.30707e-62	1.42635e-60	32	54	38	D1	Adipose. visceral (STARNET)	EpiXcan	0.996327	starnet_vaf	0.999981
2805	ENSG00000162631	NTNG1	-0.73784	-0.0345841	0.460612	0.183861	0.225745	1.9654e-31	3.34213e-30	79	149	93	D1	Adipose. visceral (STARNET)	EpiXcan	0.996327	starnet_vaf	0.999981
2806	ENSG00000154258	ABCA9	-0.737572	-0.0908769	0.460775	0.0274102	0.123569	4.51501e-16	3.58406e-15	17	24	21	D1	Adipose. visceral (STARNET)	EpiXcan	0.996327	starnet_vaf	0.999981
2807	ENSG00000197857	ZNF44	-0.737348	-0.142897	0.460911	0.0237871	0.0110351	0.0194055	0.0455699	36	48	48	D1	Adipose. visceral (STARNET)	EpiXcan	0.996327	starnet_vaf	0.999981
2808	ENSG00000083814	ZNF671	0.737122	0.0563869	0.461048	0.0493286	0.012398	0.0134515	0.0323296	51	66	60	D1	Adipose. visceral (STARNET)	EpiXcan	0.996327	starnet_vaf	0.999981
2809	ENSG00000103187	COTL1	-0.737118	-0.0459839	0.461051	0.0972951	0.207374	1.29461e-27	1.88793e-26	34	56	43	D1	Adipose. visceral (STARNET)	EpiXcan	0.996327	starnet_vaf	0.999981
2810	ENSG00000105829	BET1	-0.73684	-0.0831581	0.46122	0.0279212	0.0747622	4.75336e-10	2.49556e-09	6	8	8	D1	Adipose. visceral (STARNET)	EpiXcan	0.996327	starnet_vaf	0.999981
2811	ENSG00000100116	GCAT	0.736679	0.042736	0.461317	0.117524	0.142271	1.38688e-18	1.30122e-17	41	56	47	D1	Adipose. visceral (STARNET)	EpiXcan	0.996327	starnet_vaf	0.999981
2812	ENSG00000196932	TMEM26	0.736651	0.0310917	0.461335	0.213424	0.302898	1.25905e-42	3.1661e-41	9	55	10	D1	Adipose. visceral (STARNET)	EpiXcan	0.996327	starnet_vaf	0.999981
2813	ENSG00000081913	PHLPP1	0.736151	0.136843	0.461639	0.0225963	0.0167434	0.00389941	0.0100091	33	64	42	D1	Adipose. visceral (STARNET)	EpiXcan	0.996327	starnet_vaf	0.999981
2814	ENSG00000134905	CARS2	-0.73595	-0.0326979	0.461761	0.240394	0.378832	5.67549e-57	2.20107e-55	41	83	49	D1	Adipose. visceral (STARNET)	EpiXcan	0.996327	starnet_vaf	0.999981
2815	ENSG00000167641	PPP1R14A	0.735416	0.255211	0.462086	0.00263727	0.0121968	0.0138673	0.0332335	10	26	13	D1	Adipose. visceral (STARNET)	EpiXcan	0.996327	starnet_vaf	0.999981
2816	ENSG00000169696	ASPSCR1	-0.735178	-0.0787818	0.462231	0.0348086	0.0100281	0.0249523	0.0576162	39	39	39	D1	Adipose. visceral (STARNET)	EpiXcan	0.996327	starnet_vaf	0.999981
2817	ENSG00000064655	EYA2	0.735056	0.15609	0.462305	0.00864999	0.0178676	0.00282365	0.00738498	9	25	10	D1	Adipose. visceral (STARNET)	EpiXcan	0.996327	starnet_vaf	0.999981
2818	ENSG00000152380	FAM151B	0.734635	0.27509	0.462562	0.00390101	0.0172893	0.00327227	0.008485	10	18	14	D1	Adipose. visceral (STARNET)	EpiXcan	0.996327	starnet_vaf	0.999981
2819	ENSG00000185115	NSMCE3	-0.733659	-0.265831	0.463157	0.00385033	0.0253115	0.000383686	0.00111563	8	11	10	D1	Adipose. visceral (STARNET)	EpiXcan	0.996327	starnet_vaf	0.999981
2820	ENSG00000140386	SCAPER	-0.733378	-0.0629744	0.463328	0.0439945	0.101481	1.44773e-13	9.83557e-13	13	22	18	D1	Adipose. visceral (STARNET)	EpiXcan	0.996327	starnet_vaf	0.999981
2821	ENSG00000151883	PARP8	-0.733087	-0.0799514	0.463506	0.0388561	0.0310947	7.22062e-05	0.000228583	26	35	31	D1	Adipose. visceral (STARNET)	EpiXcan	0.996327	starnet_vaf	0.999981
2822	ENSG00000127957	PMS2P3	-0.732781	-0.162565	0.463692	0.00788327	0.0280995	0.000167427	0.000509511	5	26	5	D1	Adipose. visceral (STARNET)	EpiXcan	0.996327	starnet_vaf	0.999981
2823	ENSG00000121057	AKAP1	-0.732725	-0.0703771	0.463726	0.0457144	0.0668787	4.96709e-09	2.39893e-08	19	31	21	D1	Adipose. visceral (STARNET)	EpiXcan	0.996327	starnet_vaf	0.999981
2824	ENSG00000142082	SIRT3	0.732607	0.182939	0.463798	0.00578039	0.0984497	5.28465e-13	3.45823e-12	3	13	7	D1	Adipose. visceral (STARNET)	EpiXcan	0.996327	starnet_vaf	0.999981
2825	ENSG00000187715	KBTBD12	-0.731911	-0.0596952	0.464223	0.0339074	0.0728171	9.57971e-10	4.91167e-09	21	32	26	D1	Adipose. visceral (STARNET)	EpiXcan	0.996327	starnet_vaf	0.999981
2826	ENSG00000090686	USP48	0.731794	0.135115	0.464294	0.012787	0.0228596	0.000687933	0.00193428	13	20	15	D1	Adipose. visceral (STARNET)	EpiXcan	0.996327	starnet_vaf	0.999981
2827	ENSG00000197841	ZNF181	0.731793	0.0738412	0.464295	0.03691	0.0774115	2.59187e-10	1.39208e-09	14	21	15	D1	Adipose. visceral (STARNET)	EpiXcan	0.996327	starnet_vaf	0.999981
2828	ENSG00000162408	NOL9	-0.731779	-0.176955	0.464304	0.00698878	0.0133992	0.0100405	0.0245207	6	14	8	D1	Adipose. visceral (STARNET)	EpiXcan	0.996327	starnet_vaf	0.999981
2829	ENSG00000118785	SPP1	0.731548	0.0808873	0.464444	0.0498972	0.0810396	4.62142e-11	2.63212e-10	21	27	23	D1	Adipose. visceral (STARNET)	EpiXcan	0.996327	starnet_vaf	0.999981
2830	ENSG00000105287	PRKD2	0.730846	0.0865857	0.464873	0.0272893	0.0435531	2.70697e-06	1.0057e-05	7	14	7	D1	Adipose. visceral (STARNET)	EpiXcan	0.996327	starnet_vaf	0.999981
2831	ENSG00000151365	THRSP	0.730812	0.128503	0.464894	0.0135245	0.0490521	6.42142e-07	2.54869e-06	8	12	9	D1	Adipose. visceral (STARNET)	EpiXcan	0.996327	starnet_vaf	0.999981
2832	ENSG00000149485	FADS1	-0.730734	-0.0615004	0.464942	0.0539275	0.0532619	1.73843e-07	7.31179e-07	29	52	36	D1	Adipose. visceral (STARNET)	EpiXcan	0.996327	starnet_vaf	0.999981
2833	ENSG00000105974	CAV1	-0.73053	-0.109901	0.465067	0.00988941	0.0202564	0.00152237	0.00412565	18	35	23	D1	Adipose. visceral (STARNET)	EpiXcan	0.996327	starnet_vaf	0.999981
2834	ENSG00000145020	AMT	0.730238	0.049691	0.465245	0.0708314	0.235074	1.07854e-31	1.85621e-30	14	28	20	D1	Adipose. visceral (STARNET)	EpiXcan	0.996327	starnet_vaf	0.999981
2835	ENSG00000119661	DNAL1	0.730184	0.0934299	0.465278	0.0164254	0.021088	0.00120472	0.00329682	19	21	20	D1	Adipose. visceral (STARNET)	EpiXcan	0.996327	starnet_vaf	0.999981
2836	ENSG00000112033	PPARD	-0.730133	-0.0817556	0.465309	0.0126847	0.0139634	0.00845778	0.0208341	18	47	19	D1	Adipose. visceral (STARNET)	EpiXcan	0.996327	starnet_vaf	0.999981
2837	ENSG00000197265	GTF2E2	-0.730032	-0.111159	0.46537	0.0261287	0.033091	4.37052e-05	0.00014128	21	32	27	D1	Adipose. visceral (STARNET)	EpiXcan	0.996327	starnet_vaf	0.999981
2838	ENSG00000151090	THRB	-0.729906	-0.123235	0.465448	0.0246309	0.0569635	4.63753e-08	2.05115e-07	11	40	14	D1	Adipose. visceral (STARNET)	EpiXcan	0.996327	starnet_vaf	0.999981
2839	ENSG00000187554	TLR5	-0.729858	-0.115561	0.465477	0.011241	0.0536562	1.41262e-07	6.01612e-07	7	12	10	D1	Adipose. visceral (STARNET)	EpiXcan	0.996327	starnet_vaf	0.999981
2840	ENSG00000183474	GTF2H2C	0.729732	0.143103	0.465554	0.0159747	0.0277187	0.000190233	0.000574981	27	42	31	D1	Adipose. visceral (STARNET)	EpiXcan	0.996327	starnet_vaf	0.999981
2841	ENSG00000173705	SUSD5	-0.729545	-0.0507826	0.465669	0.0303624	0.0122733	0.0139294	0.0333711	38	104	47	D1	Adipose. visceral (STARNET)	EpiXcan	0.996327	starnet_vaf	0.999981
2842	ENSG00000060971	ACAA1	-0.728135	-0.0780603	0.466531	0.0485873	0.0969367	5.30143e-13	3.46761e-12	31	44	39	D1	Adipose. visceral (STARNET)	EpiXcan	0.996327	starnet_vaf	0.999981
2843	ENSG00000120910	PPP3CC	-0.727974	-0.126189	0.46663	0.0110532	0.032859	4.7215e-05	0.00015228	5	35	5	D1	Adipose. visceral (STARNET)	EpiXcan	0.996327	starnet_vaf	0.999981
2844	ENSG00000159267	HLCS	-0.727935	-0.0636327	0.466654	0.0480214	0.117167	2.68611e-15	2.0401e-14	16	40	19	D1	Adipose. visceral (STARNET)	EpiXcan	0.996327	starnet_vaf	0.999981
2845	ENSG00000129538	RNASE1	-0.727351	-0.29095	0.467011	0.0103246	0.0448061	1.69492e-06	6.44334e-06	28	94	34	D1	Adipose. visceral (STARNET)	EpiXcan	0.996327	starnet_vaf	0.999981
2846	ENSG00000091972	CD200	-0.72733	-0.130226	0.467024	0.0105019	0.0238163	0.000580339	0.00164804	8	37	9	D1	Adipose. visceral (STARNET)	EpiXcan	0.996327	starnet_vaf	0.999981
2847	ENSG00000112699	GMDS	0.727326	0.13058	0.467026	0.0163543	0.0104407	0.0226378	0.0526047	26	35	29	D1	Adipose. visceral (STARNET)	EpiXcan	0.996327	starnet_vaf	0.999981
2848	ENSG00000197140	ADAM32	0.727124	0.0477163	0.46715	0.0881263	0.378773	1.09127e-56	4.17526e-55	22	39	28	D1	Adipose. visceral (STARNET)	EpiXcan	0.996327	starnet_vaf	0.999981
2849	ENSG00000203326	ZNF525	0.726374	0.0785704	0.46761	0.0357058	0.0838482	3.76155e-11	2.15706e-10	13	33	16	D1	Adipose. visceral (STARNET)	EpiXcan	0.996327	starnet_vaf	0.999981
2850	ENSG00000162511	LAPTM5	0.726164	0.0875029	0.467738	0.0234622	0.027155	0.000221464	0.000664297	21	32	23	D1	Adipose. visceral (STARNET)	EpiXcan	0.996327	starnet_vaf	0.999981
2851	ENSG00000171621	SPSB1	0.726021	0.110704	0.467826	0.0176024	0.0475505	9.12017e-07	3.57006e-06	14	29	17	D1	Adipose. visceral (STARNET)	EpiXcan	0.996327	starnet_vaf	0.999981
2852	ENSG00000204228	HSD17B8	-0.725948	-0.0789246	0.467871	0.0249246	0.126373	1.80208e-16	1.46566e-15	13	23	17	D1	Adipose. visceral (STARNET)	EpiXcan	0.996327	starnet_vaf	0.999981
2853	ENSG00000269243	AC008894.2	-0.72578	-0.158833	0.467973	0.00606389	0.0173052	0.00298539	0.00778081	11	20	15	D1	Adipose. visceral (STARNET)	EpiXcan	0.996327	starnet_vaf	0.999981
2854	ENSG00000107672	NSMCE4A	-0.725556	-0.0562107	0.468111	0.0597654	0.0714925	1.20974e-09	6.13843e-09	44	57	54	D1	Adipose. visceral (STARNET)	EpiXcan	0.996327	starnet_vaf	0.999981
2855	ENSG00000079215	SLC1A3	-0.725384	-0.179899	0.468217	0.00672469	0.0175143	0.00291912	0.00761368	4	15	4	D1	Adipose. visceral (STARNET)	EpiXcan	0.996327	starnet_vaf	0.999981
2856	ENSG00000065665	SEC61A2	-0.725319	-0.0915458	0.468256	0.0219989	0.0420823	3.4496e-06	1.26607e-05	19	30	25	D1	Adipose. visceral (STARNET)	EpiXcan	0.996327	starnet_vaf	0.999981
2857	ENSG00000122557	HERPUD2	-0.725094	-0.0940677	0.468395	0.0190422	0.031547	5.97232e-05	0.000190806	17	29	17	D1	Adipose. visceral (STARNET)	EpiXcan	0.996327	starnet_vaf	0.999981
2858	ENSG00000136122	BORA	-0.725006	-0.187153	0.468448	0.00669732	0.0303681	9.52409e-05	0.00029773	15	20	19	D1	Adipose. visceral (STARNET)	EpiXcan	0.996327	starnet_vaf	0.999981
2859	ENSG00000189241	TSPYL1	0.724894	0.0786518	0.468517	0.0377064	0.0650157	5.50903e-09	2.65347e-08	11	19	12	D1	Adipose. visceral (STARNET)	EpiXcan	0.996327	starnet_vaf	0.999981
2860	ENSG00000148290	SURF1	0.723646	0.0341434	0.469283	0.141632	0.358528	3.40595e-54	1.20589e-52	40	107	48	D1	Adipose. visceral (STARNET)	EpiXcan	0.996327	starnet_vaf	0.999981
2861	ENSG00000176909	MAMSTR	-0.723645	-0.155567	0.469284	0.00900309	0.0187242	0.00229628	0.00608507	16	35	19	D1	Adipose. visceral (STARNET)	EpiXcan	0.996327	starnet_vaf	0.999981
2862	ENSG00000165282	PIGO	0.722619	0.0918939	0.469914	0.0445469	0.0467049	1.12194e-06	4.35434e-06	42	61	50	D1	Adipose. visceral (STARNET)	EpiXcan	0.996327	starnet_vaf	0.999981
2863	ENSG00000213983	AP1G2	-0.722609	-0.183635	0.46992	0.00509439	0.0309176	7.41118e-05	0.000234303	2	8	2	D1	Adipose. visceral (STARNET)	EpiXcan	0.996327	starnet_vaf	0.999981
2864	ENSG00000157181	C1orf27	0.721141	0.130114	0.470823	0.0145915	0.0171331	0.00332616	0.00861689	19	40	21	D1	Adipose. visceral (STARNET)	EpiXcan	0.996327	starnet_vaf	0.999981
2865	ENSG00000168060	NAALADL1	-0.720743	-0.129029	0.471067	0.0160023	0.0131775	0.0099056	0.024212	18	31	24	D1	Adipose. visceral (STARNET)	EpiXcan	0.996327	starnet_vaf	0.999981
2866	ENSG00000179277	MEIS3P1	-0.720622	-0.0372088	0.471142	0.14189	0.190948	1.62763e-25	2.15698e-24	13	23	15	D1	Adipose. visceral (STARNET)	EpiXcan	0.996327	starnet_vaf	0.999981
2867	ENSG00000233913	RPL10P9	0.720445	0.0728267	0.471251	0.0382412	0.0378279	1.23303e-05	4.2723e-05	32	40	35	D1	Adipose. visceral (STARNET)	EpiXcan	0.996327	starnet_vaf	0.999981
2868	ENSG00000110031	LPXN	-0.720151	-0.0529999	0.471432	0.128894	0.176977	7.99033e-24	9.92377e-23	44	94	49	D1	Adipose. visceral (STARNET)	EpiXcan	0.996327	starnet_vaf	0.999981
2869	ENSG00000145715	RASA1	-0.720143	-0.12254	0.471437	0.00773029	0.0219787	0.000944688	0.00260627	13	32	15	D1	Adipose. visceral (STARNET)	EpiXcan	0.996327	starnet_vaf	0.999981
2870	ENSG00000013503	POLR3B	-0.71993	-0.0508061	0.471568	0.0496703	0.0151508	0.00556703	0.0140066	64	90	80	D1	Adipose. visceral (STARNET)	EpiXcan	0.996327	starnet_vaf	0.999981
2871	ENSG00000244509	APOBEC3C	-0.719901	-0.0723302	0.471586	0.0386834	0.0319966	6.39431e-05	0.00020383	18	27	22	D1	Adipose. visceral (STARNET)	EpiXcan	0.996327	starnet_vaf	0.999981
2872	ENSG00000204070	SYS1	-0.719898	-0.0727479	0.471588	0.0271545	0.0539474	1.68095e-07	7.09307e-07	12	23	17	D1	Adipose. visceral (STARNET)	EpiXcan	0.996327	starnet_vaf	0.999981
2873	ENSG00000112697	TMEM30A	-0.719806	-0.0628839	0.471645	0.0465777	0.0610763	1.36798e-08	6.34215e-08	27	36	31	D1	Adipose. visceral (STARNET)	EpiXcan	0.996327	starnet_vaf	0.999981
2874	ENSG00000086205	FOLH1	0.719467	0.0786589	0.471854	0.0163161	0.0101604	0.0244033	0.0564217	14	26	20	D1	Adipose. visceral (STARNET)	EpiXcan	0.996327	starnet_vaf	0.999981
2875	ENSG00000101457	DNTTIP1	-0.719465	-0.134359	0.471855	0.00444471	0.117451	2.08769e-15	1.5924e-14	7	20	12	D1	Adipose. visceral (STARNET)	EpiXcan	0.996327	starnet_vaf	0.999981
2876	ENSG00000134463	ECHDC3	-0.719406	-0.0434814	0.471891	0.108291	0.0577033	5.32418e-08	2.34465e-07	75	111	82	D1	Adipose. visceral (STARNET)	EpiXcan	0.996327	starnet_vaf	0.999981
2877	ENSG00000246922	UBAP1L	-0.719142	0.00224216	0.472053	0.0339005	0.0371419	1.23937e-05	4.29195e-05	13	40	16	D1	Adipose. visceral (STARNET)	EpiXcan	0.996327	starnet_vaf	0.999981
2878	ENSG00000131669	NINJ1	0.718834	0.0651325	0.472243	0.0464103	0.106947	3.76798e-14	2.65888e-13	12	29	17	D1	Adipose. visceral (STARNET)	EpiXcan	0.996327	starnet_vaf	0.999981
2879	ENSG00000072756	TRNT1	0.718802	0.0973354	0.472263	0.0213821	0.0541462	1.53633e-07	6.51566e-07	10	12	11	D1	Adipose. visceral (STARNET)	EpiXcan	0.996327	starnet_vaf	0.999981
2880	ENSG00000184349	EFNA5	-0.718721	-0.0680778	0.472313	0.0226143	0.0243073	0.000485479	0.00139592	27	40	34	D1	Adipose. visceral (STARNET)	EpiXcan	0.996327	starnet_vaf	0.999981
2881	ENSG00000172771	EFCAB12	0.718398	0.09506	0.472512	0.0137261	0.0196394	0.00166244	0.00448515	6	41	8	D1	Adipose. visceral (STARNET)	EpiXcan	0.996327	starnet_vaf	0.999981
2882	ENSG00000198911	SREBF2	-0.718254	-0.0679077	0.472601	0.0310072	0.0170072	0.00359392	0.00925666	25	33	28	D1	Adipose. visceral (STARNET)	EpiXcan	0.996327	starnet_vaf	0.999981
2883	ENSG00000153044	CENPH	0.718106	0.0525423	0.472692	0.0625987	0.104389	1.07404e-13	7.36359e-13	33	79	39	D1	Adipose. visceral (STARNET)	EpiXcan	0.996327	starnet_vaf	0.999981
2884	ENSG00000100564	PIGH	-0.717894	-0.228353	0.472823	0.00346336	0.0106662	0.0214062	0.049963	3	6	4	D1	Adipose. visceral (STARNET)	EpiXcan	0.996327	starnet_vaf	0.999981
2885	ENSG00000148110	MFSD14B	-0.717812	-0.13558	0.472873	0.0115736	0.0151692	0.00567401	0.0142556	28	62	34	D1	Adipose. visceral (STARNET)	EpiXcan	0.996327	starnet_vaf	0.999981
2886	ENSG00000128944	KNSTRN	-0.717665	-0.0216626	0.472964	0.432276	0.532302	2.4685e-96	2.54595e-94	23	48	28	D1	Adipose. visceral (STARNET)	EpiXcan	0.996327	starnet_vaf	0.999981
2887	ENSG00000223891	OSER1-AS1	-0.717094	-0.0653519	0.473316	0.0805402	0.185005	2.49008e-24	3.15034e-23	26	38	36	D1	Adipose. visceral (STARNET)	EpiXcan	0.996327	starnet_vaf	0.999981
2888	ENSG00000213221	DNLZ	-0.717041	-0.025141	0.473349	0.274906	0.404695	4.56044e-62	1.94921e-60	71	144	84	D1	Adipose. visceral (STARNET)	EpiXcan	0.996327	starnet_vaf	0.999981
2889	ENSG00000174891	RSRC1	0.717036	0.0531862	0.473352	0.0599265	0.0919884	3.93764e-12	2.41571e-11	41	55	48	D1	Adipose. visceral (STARNET)	EpiXcan	0.996327	starnet_vaf	0.999981
2890	ENSG00000256383	AC020910.2	-0.716862	-0.128812	0.473459	0.0116502	0.0882776	1.05089e-11	6.26881e-11	7	25	12	D1	Adipose. visceral (STARNET)	EpiXcan	0.996327	starnet_vaf	0.999981
2891	ENSG00000138119	MYOF	0.716825	0.0309231	0.473482	0.222501	0.349994	1.29702e-51	4.27328e-50	28	42	31	D1	Adipose. visceral (STARNET)	EpiXcan	0.996327	starnet_vaf	0.999981
2892	ENSG00000239282	CASTOR1	-0.716134	-0.0903798	0.473908	0.0229603	0.0523928	2.4904e-07	1.02981e-06	10	17	12	D1	Adipose. visceral (STARNET)	EpiXcan	0.996327	starnet_vaf	0.999981
2893	ENSG00000197150	ABCB8	0.715998	0.0610161	0.473993	0.0748923	0.125262	1.73818e-16	1.41449e-15	23	39	26	D1	Adipose. visceral (STARNET)	EpiXcan	0.996327	starnet_vaf	0.999981
2894	ENSG00000135899	SP110	-0.71588	-0.0539784	0.474065	0.040258	0.0546967	1.26052e-07	5.3893e-07	33	93	35	D1	Adipose. visceral (STARNET)	EpiXcan	0.996327	starnet_vaf	0.999981
2895	ENSG00000158104	HPD	0.715509	0.132575	0.474295	0.00823042	0.0119362	0.0145636	0.0347733	8	13	9	D1	Adipose. visceral (STARNET)	EpiXcan	0.996327	starnet_vaf	0.999981
2896	ENSG00000105426	PTPRS	0.715396	0.0820979	0.474365	0.0315594	0.0515396	2.98401e-07	1.22326e-06	23	49	25	D1	Adipose. visceral (STARNET)	EpiXcan	0.996327	starnet_vaf	0.999981
2897	ENSG00000130226	DPP6	0.715181	0.104	0.474497	0.0320899	0.0665664	3.40048e-09	1.66721e-08	45	79	55	D1	Adipose. visceral (STARNET)	EpiXcan	0.996327	starnet_vaf	0.999981
2898	ENSG00000142208	AKT1	-0.715096	-0.0881835	0.47455	0.0231438	0.0355657	2.27342e-05	7.6369e-05	19	30	23	D1	Adipose. visceral (STARNET)	EpiXcan	0.996327	starnet_vaf	0.999981
2899	ENSG00000122729	ACO1	-0.714973	-0.0544544	0.474626	0.0487238	0.0171996	0.00351502	0.00907313	49	56	55	D1	Adipose. visceral (STARNET)	EpiXcan	0.996327	starnet_vaf	0.999981
2900	ENSG00000012124	CD22	0.714708	0.111229	0.47479	0.0140427	0.196876	1.52801e-26	2.13008e-25	3	29	5	D1	Adipose. visceral (STARNET)	EpiXcan	0.996327	starnet_vaf	0.999981
2901	ENSG00000108785	HSD17B1P1	-0.714668	-0.153992	0.474814	0.0161891	0.0966172	7.39887e-13	4.77804e-12	13	30	21	D1	Adipose. visceral (STARNET)	EpiXcan	0.996327	starnet_vaf	0.999981
2902	ENSG00000105447	GRWD1	-0.714597	-0.300327	0.474858	0.0028678	0.0651442	7.39015e-09	3.51316e-08	7	27	13	D1	Adipose. visceral (STARNET)	EpiXcan	0.996327	starnet_vaf	0.999981
2903	ENSG00000213676	ATF6B	-0.71445	-0.035678	0.474949	0.202721	0.276828	2.05932e-38	4.44769e-37	40	66	49	D1	Adipose. visceral (STARNET)	EpiXcan	0.996327	starnet_vaf	0.999981
2904	ENSG00000152117	AC073869.1	0.714415	0.0393068	0.47497	0.127691	0.280888	1.41258e-39	3.1812e-38	20	44	28	D1	Adipose. visceral (STARNET)	EpiXcan	0.996327	starnet_vaf	0.999981
2905	ENSG00000104731	KLHDC4	0.714367	0.0505932	0.475	0.0964578	0.25608	9.50921e-36	1.88765e-34	28	45	33	D1	Adipose. visceral (STARNET)	EpiXcan	0.996327	starnet_vaf	0.999981
2906	ENSG00000172262	ZNF131	0.714298	0.121096	0.475043	0.00927399	0.0173515	0.0032623	0.00846071	12	15	14	D1	Adipose. visceral (STARNET)	EpiXcan	0.996327	starnet_vaf	0.999981
2907	ENSG00000174775	HRAS	0.714265	0.0404871	0.475063	0.104803	0.115199	4.26379e-15	3.20584e-14	47	77	58	D1	Adipose. visceral (STARNET)	EpiXcan	0.996327	starnet_vaf	0.999981
2908	ENSG00000272631	AC067750.1	-0.714244	-0.0786209	0.475077	0.0505714	0.0800038	1.29018e-10	7.07907e-10	22	29	25	D1	Adipose. visceral (STARNET)	EpiXcan	0.996327	starnet_vaf	0.999981
2909	ENSG00000248333	CDK11B	0.714177	0.116745	0.475118	0.0332256	0.0535641	1.69658e-07	7.15266e-07	23	39	28	D1	Adipose. visceral (STARNET)	EpiXcan	0.996327	starnet_vaf	0.999981
2910	ENSG00000138821	SLC39A8	-0.713346	-0.0548206	0.475632	0.0770461	0.125946	1.51598e-16	1.24149e-15	37	53	41	D1	Adipose. visceral (STARNET)	EpiXcan	0.996327	starnet_vaf	0.999981
2911	ENSG00000197181	PIWIL2	-0.71325	-0.044451	0.475691	0.0953694	0.342176	3.39116e-51	1.09696e-49	30	43	39	D1	Adipose. visceral (STARNET)	EpiXcan	0.996327	starnet_vaf	0.999981
2912	ENSG00000204623	ZNRD1ASP	0.713221	0.0775684	0.475709	0.0437112	0.135024	1.39654e-17	1.2323e-16	16	34	18	D1	Adipose. visceral (STARNET)	EpiXcan	0.996327	starnet_vaf	0.999981
2913	ENSG00000183579	ZNRF3	0.713157	0.0560909	0.475749	0.0487041	0.0451588	1.73224e-06	6.57817e-06	24	36	28	D1	Adipose. visceral (STARNET)	EpiXcan	0.996327	starnet_vaf	0.999981
2914	ENSG00000203865	ATP1A1-AS1	0.713149	0.0304428	0.475753	0.178044	0.263632	2.47968e-36	5.00614e-35	13	18	14	D1	Adipose. visceral (STARNET)	EpiXcan	0.996327	starnet_vaf	0.999981
2915	ENSG00000105968	H2AFV	-0.712954	-0.0637169	0.475874	0.041449	0.0800509	1.13727e-10	6.26906e-10	27	54	33	D1	Adipose. visceral (STARNET)	EpiXcan	0.996327	starnet_vaf	0.999981
2916	ENSG00000145741	BTF3	-0.712697	-0.106404	0.476033	0.015346	0.0293918	0.00012896	0.000396949	5	5	5	D1	Adipose. visceral (STARNET)	EpiXcan	0.996327	starnet_vaf	0.999981
2917	ENSG00000174606	ANGEL2	-0.712394	-0.0807713	0.476221	0.0252306	0.0604432	2.72116e-08	1.22681e-07	11	23	12	D1	Adipose. visceral (STARNET)	EpiXcan	0.996327	starnet_vaf	0.999981
2918	ENSG00000102547	CAB39L	0.712056	0.073869	0.47643	0.0427397	0.0569429	5.72461e-08	2.51477e-07	26	45	27	D1	Adipose. visceral (STARNET)	EpiXcan	0.996327	starnet_vaf	0.999981
2919	ENSG00000189143	CLDN4	-0.710915	-0.0484608	0.477137	0.115709	0.388478	2.05757e-59	8.36724e-58	20	32	25	D1	Adipose. visceral (STARNET)	EpiXcan	0.996327	starnet_vaf	0.999981
2920	ENSG00000170222	ADPRM	0.710157	0.204464	0.477607	0.00478108	0.0230545	0.000683428	0.00192238	9	17	10	D1	Adipose. visceral (STARNET)	EpiXcan	0.996327	starnet_vaf	0.999981
2921	ENSG00000100058	CRYBB2P1	-0.709761	-0.0471001	0.477852	0.0797105	0.179942	3.76362e-24	4.7447e-23	13	86	17	D1	Adipose. visceral (STARNET)	EpiXcan	0.996327	starnet_vaf	0.999981
2922	ENSG00000083845	RPS5	0.709401	0.118229	0.478076	0.022483	0.065838	6.16351e-09	2.95073e-08	20	36	24	D1	Adipose. visceral (STARNET)	EpiXcan	0.996327	starnet_vaf	0.999981
2923	ENSG00000171160	MORN4	-0.709383	-0.0270687	0.478087	0.227115	0.323971	3.43446e-47	1.00375e-45	24	37	27	D1	Adipose. visceral (STARNET)	EpiXcan	0.996327	starnet_vaf	0.999981
2924	ENSG00000164366	CCDC127	-0.709272	-0.0682782	0.478156	0.047094	0.120264	2.86299e-16	2.29313e-15	15	24	17	D1	Adipose. visceral (STARNET)	EpiXcan	0.996327	starnet_vaf	0.999981
2925	ENSG00000247572	CKMT2-AS1	0.709193	0.020578	0.478205	0.336828	0.630757	6.49234e-127	1.24872e-124	40	119	44	D1	Adipose. visceral (STARNET)	EpiXcan	0.996327	starnet_vaf	0.999981
2926	ENSG00000156711	MAPK13	-0.709082	-0.065292	0.478274	0.0413947	0.11717	2.13647e-15	1.62873e-14	13	80	16	D1	Adipose. visceral (STARNET)	EpiXcan	0.996327	starnet_vaf	0.999981
2927	ENSG00000164211	STARD4	0.708859	0.131159	0.478412	0.0158892	0.013157	0.0105776	0.0257529	13	15	15	D1	Adipose. visceral (STARNET)	EpiXcan	0.996327	starnet_vaf	0.999981
2928	ENSG00000119285	HEATR1	0.708811	0.203593	0.478442	0.00468082	0.0333544	4.12224e-05	0.000133679	6	14	9	D1	Adipose. visceral (STARNET)	EpiXcan	0.996327	starnet_vaf	0.999981
2929	ENSG00000138346	DNA2	-0.708611	-0.0382289	0.478566	0.145019	0.315759	2.86899e-45	7.92899e-44	24	31	25	D1	Adipose. visceral (STARNET)	EpiXcan	0.996327	starnet_vaf	0.999981
2930	ENSG00000243836	WDR86-AS1	-0.708557	-0.0458331	0.4786	0.102368	0.169657	2.55705e-22	2.90459e-21	39	56	47	D1	Adipose. visceral (STARNET)	EpiXcan	0.996327	starnet_vaf	0.999981
2931	ENSG00000171488	LRRC8C	-0.708101	-0.0831905	0.478883	0.0129366	0.0316461	6.9316e-05	0.000219874	11	15	12	D1	Adipose. visceral (STARNET)	EpiXcan	0.996327	starnet_vaf	0.999981
2932	ENSG00000166582	CENPV	-0.707315	-0.0318495	0.479371	0.162325	0.256584	2.33416e-35	4.56976e-34	9	12	10	D1	Adipose. visceral (STARNET)	EpiXcan	0.996327	starnet_vaf	0.999981
2933	ENSG00000236287	ZBED5	0.707309	0.074685	0.479375	0.0260374	0.0455111	1.30117e-06	5.00393e-06	11	18	15	D1	Adipose. visceral (STARNET)	EpiXcan	0.996327	starnet_vaf	0.999981
2934	ENSG00000215440	NPEPL1	-0.707004	-0.0559942	0.479564	0.054823	0.131218	4.46411e-17	3.79329e-16	9	21	10	D1	Adipose. visceral (STARNET)	EpiXcan	0.996327	starnet_vaf	0.999981
2935	ENSG00000170310	STX8	0.706618	0.0611808	0.479804	0.0623677	0.125483	1.3943e-16	1.14447e-15	18	24	22	D1	Adipose. visceral (STARNET)	EpiXcan	0.996327	starnet_vaf	0.999981
2936	ENSG00000196381	ZNF781	0.70658	0.0301942	0.479828	0.208415	0.310406	3.93026e-44	1.04756e-42	21	43	24	D1	Adipose. visceral (STARNET)	EpiXcan	0.996327	starnet_vaf	0.999981
2937	ENSG00000183628	DGCR6	0.706429	0.0466273	0.479921	0.0712575	0.340631	7.25885e-50	2.26568e-48	33	61	42	D1	Adipose. visceral (STARNET)	EpiXcan	0.996327	starnet_vaf	0.999981
2938	ENSG00000100445	SDR39U1	-0.706419	-0.0485807	0.479928	0.0410942	0.0571376	6.31284e-08	2.76719e-07	34	47	43	D1	Adipose. visceral (STARNET)	EpiXcan	0.996327	starnet_vaf	0.999981
2939	ENSG00000197928	ZNF677	0.70579	0.0382612	0.480319	0.100263	0.154218	1.14142e-20	1.18324e-19	35	56	44	D1	Adipose. visceral (STARNET)	EpiXcan	0.996327	starnet_vaf	0.999981
2940	ENSG00000149657	LSM14B	-0.705568	-0.206334	0.480457	0.0041844	0.0195616	0.00170686	0.00459846	8	36	12	D1	Adipose. visceral (STARNET)	EpiXcan	0.996327	starnet_vaf	0.999981
2941	ENSG00000089057	SLC23A2	-0.705218	-0.0700761	0.480675	0.0114959	0.0621338	1.68709e-08	7.76095e-08	16	41	21	D1	Adipose. visceral (STARNET)	EpiXcan	0.996327	starnet_vaf	0.999981
2942	ENSG00000105991	HOXA1	0.704605	0.69107	0.481056	0.00027555	0.0583616	4.54766e-08	2.01265e-07	5	31	7	D1	Adipose. visceral (STARNET)	EpiXcan	0.996327	starnet_vaf	0.999981
2943	ENSG00000203880	PCMTD2	-0.704215	-0.0468456	0.481299	0.0647865	0.107686	2.81375e-14	2.00441e-13	17	23	22	D1	Adipose. visceral (STARNET)	EpiXcan	0.996327	starnet_vaf	0.999981
2944	ENSG00000103855	CD276	0.703619	0.122053	0.48167	0.0131837	0.0242412	0.000497336	0.00142652	10	26	13	D1	Adipose. visceral (STARNET)	EpiXcan	0.996327	starnet_vaf	0.999981
2945	ENSG00000223756	TSSC2	0.703328	0.0353675	0.481851	0.197485	0.465321	9.89567e-78	6.55093e-76	24	47	33	D1	Adipose. visceral (STARNET)	EpiXcan	0.996327	starnet_vaf	0.999981
2946	ENSG00000249242	TMEM150C	-0.703139	-0.0508813	0.481969	0.0539776	0.276943	3.6663e-39	8.14079e-38	9	39	18	D1	Adipose. visceral (STARNET)	EpiXcan	0.996327	starnet_vaf	0.999981
2947	ENSG00000151062	CACNA2D4	0.703117	0.0923096	0.481983	0.0168613	0.0636439	1.04093e-08	4.8832e-08	12	22	15	D1	Adipose. visceral (STARNET)	EpiXcan	0.996327	starnet_vaf	0.999981
2948	ENSG00000100714	MTHFD1	-0.702817	-0.0563655	0.48217	0.0377006	0.157481	6.07091e-21	6.41003e-20	20	41	27	D1	Adipose. visceral (STARNET)	EpiXcan	0.996327	starnet_vaf	0.999981
2949	ENSG00000182004	SNRPE	-0.702733	-0.1047	0.482222	0.0262184	0.0483604	7.38768e-07	2.91675e-06	14	22	15	D1	Adipose. visceral (STARNET)	EpiXcan	0.996327	starnet_vaf	0.999981
2950	ENSG00000166037	CEP57	-0.70254	-0.0981731	0.482342	0.0218091	0.0565099	6.48198e-08	2.83871e-07	8	10	9	D1	Adipose. visceral (STARNET)	EpiXcan	0.996327	starnet_vaf	0.999981
2951	ENSG00000137767	SQOR	-0.702454	-0.138368	0.482396	0.00788181	0.0248624	0.000441461	0.00127502	17	24	21	D1	Adipose. visceral (STARNET)	EpiXcan	0.996327	starnet_vaf	0.999981
2952	ENSG00000175455	CCDC14	-0.702421	-0.161716	0.482416	0.0207548	0.017763	0.0029084	0.00759269	19	26	21	D1	Adipose. visceral (STARNET)	EpiXcan	0.996327	starnet_vaf	0.999981
2953	ENSG00000172292	CERS6	0.702287	0.2046	0.4825	0.00729627	0.0391599	7.45896e-06	2.64549e-05	1	14	1	D1	Adipose. visceral (STARNET)	EpiXcan	0.996327	starnet_vaf	0.999981
2954	ENSG00000124532	MRS2	-0.702202	-0.0306094	0.482553	0.214974	0.295597	2.78736e-42	6.93575e-41	59	103	71	D1	Adipose. visceral (STARNET)	EpiXcan	0.996327	starnet_vaf	0.999981
2955	ENSG00000131203	IDO1	-0.702127	-0.25233	0.4826	0.00274082	0.0114418	0.0171468	0.0405467	1	2	1	D1	Adipose. visceral (STARNET)	EpiXcan	0.996327	starnet_vaf	0.999981
2956	ENSG00000186818	LILRB4	-0.701948	-0.131362	0.482712	0.0224165	0.0162179	0.00463021	0.0117808	30	95	40	D1	Adipose. visceral (STARNET)	EpiXcan	0.996327	starnet_vaf	0.999981
2957	ENSG00000189298	ZKSCAN3	-0.701641	-0.0709312	0.482903	0.0356988	0.110904	1.06524e-14	7.82329e-14	14	25	18	D1	Adipose. visceral (STARNET)	EpiXcan	0.996327	starnet_vaf	0.999981
2958	ENSG00000162971	TYW5	-0.701581	-0.130929	0.482941	0.0103803	0.0472463	8.64424e-07	3.39215e-06	4	8	6	D1	Adipose. visceral (STARNET)	EpiXcan	0.996327	starnet_vaf	0.999981
2959	ENSG00000066855	MTFR1	0.70156	0.0456326	0.482954	0.0812847	0.137689	2.35462e-18	2.17336e-17	16	20	18	D1	Adipose. visceral (STARNET)	EpiXcan	0.996327	starnet_vaf	0.999981
2960	ENSG00000225151	GOLGA2P7	0.701372	0.0272834	0.483071	0.220239	0.575156	9.25661e-108	1.20871e-105	40	99	59	D1	Adipose. visceral (STARNET)	EpiXcan	0.996327	starnet_vaf	0.999981
2961	ENSG00000110074	FOXRED1	-0.700543	-0.0379056	0.483589	0.151433	0.560103	6.20114e-103	7.29428e-101	11	45	20	D1	Adipose. visceral (STARNET)	EpiXcan	0.996327	starnet_vaf	0.999981
2962	ENSG00000124422	USP22	0.700524	0.0763803	0.4836	0.0272571	0.0422399	2.5814e-06	9.61808e-06	11	14	12	D1	Adipose. visceral (STARNET)	EpiXcan	0.996327	starnet_vaf	0.999981
2963	ENSG00000172572	PDE3A	-0.700179	-0.100885	0.483815	0.0220003	0.0498686	3.76278e-07	1.52842e-06	15	29	18	D1	Adipose. visceral (STARNET)	EpiXcan	0.996327	starnet_vaf	0.999981
2964	ENSG00000006715	VPS41	-0.700165	-0.241866	0.483824	0.00413411	0.0509526	2.89097e-07	1.18785e-06	7	12	12	D1	Adipose. visceral (STARNET)	EpiXcan	0.996327	starnet_vaf	0.999981
2965	ENSG00000166275	BORCS7	-0.700095	-0.0297128	0.483868	0.203153	0.305475	1.46175e-43	3.81045e-42	19	24	22	D1	Adipose. visceral (STARNET)	EpiXcan	0.996327	starnet_vaf	0.999981
2966	ENSG00000126778	SIX1	0.700061	0.0774712	0.483889	0.0295537	0.0150127	0.0058688	0.0147242	21	34	27	D1	Adipose. visceral (STARNET)	EpiXcan	0.996327	starnet_vaf	0.999981
2967	ENSG00000146918	NCAPG2	-0.700021	-0.0452486	0.483914	0.0764052	0.10813	1.55415e-14	1.12916e-13	38	64	49	D1	Adipose. visceral (STARNET)	EpiXcan	0.996327	starnet_vaf	0.999981
2968	ENSG00000223705	NSUN5P1	0.699762	0.21731	0.484076	0.00563171	0.0423107	3.38615e-06	1.24374e-05	2	23	4	D1	Adipose. visceral (STARNET)	EpiXcan	0.996327	starnet_vaf	0.999981
2969	ENSG00000099994	SUSD2	-0.699061	-0.0301918	0.484514	0.290658	0.378758	7.9952e-58	3.14353e-56	38	63	49	D1	Adipose. visceral (STARNET)	EpiXcan	0.996327	starnet_vaf	0.999981
2970	ENSG00000159063	ALG8	-0.698978	-0.0618931	0.484566	0.0497717	0.184575	2.57376e-24	3.25331e-23	15	35	20	D1	Adipose. visceral (STARNET)	EpiXcan	0.996327	starnet_vaf	0.999981
2971	ENSG00000161298	ZNF382	-0.698477	-0.211108	0.484879	0.0122364	0.0322606	5.55423e-05	0.000178169	6	14	8	D1	Adipose. visceral (STARNET)	EpiXcan	0.996327	starnet_vaf	0.999981
2972	ENSG00000143401	ANP32E	-0.697976	-0.0979327	0.485192	0.0114658	0.0159552	0.00494481	0.0125164	8	9	9	D1	Adipose. visceral (STARNET)	EpiXcan	0.996327	starnet_vaf	0.999981
2973	ENSG00000130396	AFDN	0.697916	0.141706	0.48523	0.00800686	0.0446054	1.78331e-06	6.75587e-06	15	27	21	D1	Adipose. visceral (STARNET)	EpiXcan	0.996327	starnet_vaf	0.999981
2974	ENSG00000152484	USP12	-0.697859	-0.56978	0.485265	0.0021333	0.0166859	0.00391921	0.0100563	5	10	8	D1	Adipose. visceral (STARNET)	EpiXcan	0.996327	starnet_vaf	0.999981
2975	ENSG00000182247	UBE2E2	-0.697011	-0.0857293	0.485796	0.0226081	0.0258295	0.000321575	0.000942348	23	40	29	D1	Adipose. visceral (STARNET)	EpiXcan	0.996327	starnet_vaf	0.999981
2976	ENSG00000162383	SLC1A7	-0.696955	-0.0502854	0.485831	0.0812588	0.142516	7.61869e-19	7.26788e-18	33	52	38	D1	Adipose. visceral (STARNET)	EpiXcan	0.996327	starnet_vaf	0.999981
2977	ENSG00000182141	ZNF708	-0.696223	-0.0851178	0.486289	0.0231925	0.0256598	0.000320994	0.000940839	15	21	17	D1	Adipose. visceral (STARNET)	EpiXcan	0.996327	starnet_vaf	0.999981
2978	ENSG00000175264	CHST1	0.696079	0.423271	0.486379	0.00109414	0.0419097	4.38529e-06	1.58981e-05	3	8	4	D1	Adipose. visceral (STARNET)	EpiXcan	0.996327	starnet_vaf	0.999981
2979	ENSG00000166387	PPFIBP2	-0.695792	-0.0957973	0.486559	0.0225612	0.0223115	0.000794842	0.00221519	37	74	41	D1	Adipose. visceral (STARNET)	EpiXcan	0.996327	starnet_vaf	0.999981
2980	ENSG00000129472	RAB2B	0.695765	0.102176	0.486576	0.018949	0.0163325	0.00433788	0.0110706	38	69	54	D1	Adipose. visceral (STARNET)	EpiXcan	0.996327	starnet_vaf	0.999981
2981	ENSG00000136813	KIAA0368	0.695744	0.0880883	0.486589	0.0193488	0.0284524	0.000139958	0.000429129	19	59	23	D1	Adipose. visceral (STARNET)	EpiXcan	0.996327	starnet_vaf	0.999981
2982	ENSG00000108010	GLRX3	-0.695709	-0.119616	0.486611	0.008698	0.0349459	2.70299e-05	8.97823e-05	4	13	4	D1	Adipose. visceral (STARNET)	EpiXcan	0.996327	starnet_vaf	0.999981
2983	ENSG00000147804	SLC39A4	-0.695643	-0.0535258	0.486653	0.0793699	0.205458	3.14825e-27	4.50342e-26	21	48	24	D1	Adipose. visceral (STARNET)	EpiXcan	0.996327	starnet_vaf	0.999981
2984	ENSG00000138621	PPCDC	-0.695414	-0.0314858	0.486796	0.179556	0.167363	1.01614e-22	1.18063e-21	36	65	41	D1	Adipose. visceral (STARNET)	EpiXcan	0.996327	starnet_vaf	0.999981
2985	ENSG00000137845	ADAM10	-0.695095	-0.124913	0.486996	0.0136539	0.015316	0.005671	0.0142506	20	30	23	D1	Adipose. visceral (STARNET)	EpiXcan	0.996327	starnet_vaf	0.999981
2986	ENSG00000141198	TOM1L1	-0.694933	-0.142717	0.487097	0.00791942	0.0329967	3.64268e-05	0.00011916	8	27	13	D1	Adipose. visceral (STARNET)	EpiXcan	0.996327	starnet_vaf	0.999981
2987	ENSG00000086289	EPDR1	-0.694785	-0.0814858	0.48719	0.028873	0.176871	1.29256e-23	1.58458e-22	8	32	11	D1	Adipose. visceral (STARNET)	EpiXcan	0.996327	starnet_vaf	0.999981
2988	ENSG00000137497	NUMA1	-0.694451	-0.175073	0.487399	0.00791127	0.0101831	0.0241627	0.0559199	15	27	23	D1	Adipose. visceral (STARNET)	EpiXcan	0.996327	starnet_vaf	0.999981
2989	ENSG00000138111	MFSD13A	-0.694434	-0.0354936	0.48741	0.0996716	0.11744	1.4383e-15	1.10835e-14	35	51	39	D1	Adipose. visceral (STARNET)	EpiXcan	0.996327	starnet_vaf	0.999981
2990	ENSG00000259820	AC083843.2	0.694202	0.0510704	0.487556	0.0750695	0.139526	2.10637e-18	1.95309e-17	17	21	18	D1	Adipose. visceral (STARNET)	EpiXcan	0.996327	starnet_vaf	0.999981
2991	ENSG00000187498	COL4A1	-0.694053	-0.189887	0.487649	0.00500698	0.024171	0.000507627	0.00145403	5	9	6	D1	Adipose. visceral (STARNET)	EpiXcan	0.996327	starnet_vaf	0.999981
2992	ENSG00000099219	ERMP1	0.693941	0.0590978	0.487719	0.0448443	0.0837966	2.87426e-11	1.65961e-10	7	10	9	D1	Adipose. visceral (STARNET)	EpiXcan	0.996327	starnet_vaf	0.999981
2993	ENSG00000106351	AGFG2	-0.693885	-0.108563	0.487755	0.0109897	0.018103	0.00277352	0.00726454	15	29	21	D1	Adipose. visceral (STARNET)	EpiXcan	0.996327	starnet_vaf	0.999981
2994	ENSG00000170509	HSD17B13	0.693653	0.0288003	0.4879	0.201664	0.367001	1.10026e-54	3.93467e-53	28	85	35	D1	Adipose. visceral (STARNET)	EpiXcan	0.996327	starnet_vaf	0.999981
2995	ENSG00000197081	IGF2R	-0.692672	-0.117097	0.488515	0.0165528	0.0537329	1.49788e-07	6.3678e-07	4	9	4	D1	Adipose. visceral (STARNET)	EpiXcan	0.996327	starnet_vaf	0.999981
2996	ENSG00000099330	OCEL1	-0.692201	-0.0613779	0.488811	0.0427966	0.172245	4.11777e-23	4.90035e-22	13	21	18	D1	Adipose. visceral (STARNET)	EpiXcan	0.996327	starnet_vaf	0.999981
2997	ENSG00000065600	TMEM206	-0.692167	-0.12695	0.488832	0.0176541	0.0180577	0.00269209	0.00706036	21	29	24	D1	Adipose. visceral (STARNET)	EpiXcan	0.996327	starnet_vaf	0.999981
2998	ENSG00000168575	SLC20A2	0.692027	0.0654046	0.48892	0.0559533	0.0475073	9.40696e-07	3.67727e-06	36	52	46	D1	Adipose. visceral (STARNET)	EpiXcan	0.996327	starnet_vaf	0.999981
2999	ENSG00000141627	DYM	-0.691566	-0.199663	0.48921	0.00488856	0.0297766	9.22007e-05	0.000288606	5	11	6	D1	Adipose. visceral (STARNET)	EpiXcan	0.996327	starnet_vaf	0.999981
3000	ENSG00000216775	AL109918.1	0.691188	0.0411942	0.489447	0.102476	0.418029	2.46884e-65	1.16741e-63	32	47	38	D1	Adipose. visceral (STARNET)	EpiXcan	0.996327	starnet_vaf	0.999981
3001	ENSG00000176046	NUPR1	0.690913	0.087326	0.48962	0.0156083	0.0153753	0.00544313	0.013707	13	26	14	D1	Adipose. visceral (STARNET)	EpiXcan	0.996327	starnet_vaf	0.999981
3002	ENSG00000167984	NLRC3	0.690646	0.11381	0.489788	0.0135078	0.0635735	9.59921e-09	4.51207e-08	29	52	35	D1	Adipose. visceral (STARNET)	EpiXcan	0.996327	starnet_vaf	0.999981
3003	ENSG00000158850	B4GALT3	-0.690598	-0.169252	0.489818	0.00629448	0.0235544	0.000589339	0.00167226	6	11	7	D1	Adipose. visceral (STARNET)	EpiXcan	0.996327	starnet_vaf	0.999981
3004	ENSG00000178031	ADAMTSL1	0.689709	0.178944	0.490377	0.00529138	0.0149982	0.00581361	0.0145986	3	7	3	D1	Adipose. visceral (STARNET)	EpiXcan	0.996327	starnet_vaf	0.999981
3005	ENSG00000169554	ZEB2	0.689045	0.133199	0.490795	0.0102281	0.018271	0.00247362	0.00652586	6	11	9	D1	Adipose. visceral (STARNET)	EpiXcan	0.996327	starnet_vaf	0.999981
3006	ENSG00000154678	PDE1C	0.688762	0.0320928	0.490973	0.114673	0.20864	7.39727e-28	1.09104e-26	73	111	97	D1	Adipose. visceral (STARNET)	EpiXcan	0.996327	starnet_vaf	0.999981
3007	ENSG00000169925	BRD3	0.68875	0.118939	0.49098	0.0153601	0.0456276	1.59539e-06	6.08283e-06	19	31	24	D1	Adipose. visceral (STARNET)	EpiXcan	0.996327	starnet_vaf	0.999981
3008	ENSG00000080031	PTPRH	0.688462	0.0674047	0.491162	0.0305948	0.101021	1.39439e-13	9.48677e-13	4	71	5	D1	Adipose. visceral (STARNET)	EpiXcan	0.996327	starnet_vaf	0.999981
3009	ENSG00000139180	NDUFA9	-0.688356	-0.116269	0.491229	0.0144688	0.022464	0.000823488	0.00229099	18	67	21	D1	Adipose. visceral (STARNET)	EpiXcan	0.996327	starnet_vaf	0.999981
3010	ENSG00000176273	SLC35G1	0.688243	5.25003	0.4913	5.60185e-06	0.0327044	5.11013e-05	0.000164404	1	2	2	D1	Adipose. visceral (STARNET)	EpiXcan	0.996327	starnet_vaf	0.999981
3011	ENSG00000111196	MAGOHB	0.688231	0.0498984	0.491307	0.0368114	0.0699018	1.52613e-09	7.68625e-09	26	57	30	D1	Adipose. visceral (STARNET)	EpiXcan	0.996327	starnet_vaf	0.999981
3012	ENSG00000269910	AL049840.2	0.687621	0.0577108	0.491691	0.0494525	0.134614	1.08676e-17	9.64928e-17	21	37	29	D1	Adipose. visceral (STARNET)	EpiXcan	0.996327	starnet_vaf	0.999981
3013	ENSG00000166225	FRS2	-0.68755	-0.174007	0.491736	0.00782284	0.011493	0.0166465	0.0394094	4	8	5	D1	Adipose. visceral (STARNET)	EpiXcan	0.996327	starnet_vaf	0.999981
3014	ENSG00000156172	C8orf37	0.68746	0.0292785	0.491793	0.1508	0.285758	4.06631e-40	9.28986e-39	30	50	35	D1	Adipose. visceral (STARNET)	EpiXcan	0.996327	starnet_vaf	0.999981
3015	ENSG00000155368	DBI	-0.68718	-0.191933	0.491969	0.00326739	0.0180062	0.00283444	0.00741046	6	10	8	D1	Adipose. visceral (STARNET)	EpiXcan	0.996327	starnet_vaf	0.999981
3016	ENSG00000101017	CD40	0.686885	0.0311837	0.492156	0.0982911	0.162213	2.10364e-21	2.27689e-20	31	41	37	D1	Adipose. visceral (STARNET)	EpiXcan	0.996327	starnet_vaf	0.999981
3017	ENSG00000101557	USP14	-0.686429	-0.168285	0.492442	0.00575888	0.0240295	0.000532079	0.00152131	7	14	9	D1	Adipose. visceral (STARNET)	EpiXcan	0.996327	starnet_vaf	0.999981
3018	ENSG00000262468	LINC01569	0.686393	0.060191	0.492465	0.074079	0.0868282	1.36328e-11	8.068e-11	35	57	43	D1	Adipose. visceral (STARNET)	EpiXcan	0.996327	starnet_vaf	0.999981
3019	ENSG00000138061	CYP1B1	-0.686069	-0.0891436	0.49267	0.0256559	0.0302147	9.19472e-05	0.000287876	20	37	26	D1	Adipose. visceral (STARNET)	EpiXcan	0.996327	starnet_vaf	0.999981
3020	ENSG00000123415	SMUG1	0.685849	0.0286478	0.492809	0.219017	0.323667	3.37624e-47	9.88766e-46	11	21	11	D1	Adipose. visceral (STARNET)	EpiXcan	0.996327	starnet_vaf	0.999981
3021	ENSG00000188958	UTS2B	0.685828	0.0314374	0.492822	0.136827	0.197067	2.77157e-26	3.82616e-25	43	62	48	D1	Adipose. visceral (STARNET)	EpiXcan	0.996327	starnet_vaf	0.999981
3022	ENSG00000086475	SEPHS1	0.685742	0.0615762	0.492876	0.0372673	0.0575438	4.54029e-08	2.01001e-07	33	39	37	D1	Adipose. visceral (STARNET)	EpiXcan	0.996327	starnet_vaf	0.999981
3023	ENSG00000096717	SIRT1	0.685735	0.105731	0.49288	0.0282761	0.0153171	0.00587505	0.0147373	23	45	27	D1	Adipose. visceral (STARNET)	EpiXcan	0.996327	starnet_vaf	0.999981
3024	ENSG00000140474	ULK3	0.68567	0.0455708	0.492921	0.0869411	0.158553	8.7714e-21	9.16618e-20	10	16	12	D1	Adipose. visceral (STARNET)	EpiXcan	0.996327	starnet_vaf	0.999981
3025	ENSG00000104976	SNAPC2	-0.68525	-0.221736	0.493186	0.00471112	0.0164933	0.00369171	0.00949307	10	32	12	D1	Adipose. visceral (STARNET)	EpiXcan	0.996327	starnet_vaf	0.999981
3026	ENSG00000213047	DENND1B	-0.684185	-0.15158	0.493858	0.00607802	0.0467953	7.83983e-07	3.09098e-06	6	8	8	D1	Adipose. visceral (STARNET)	EpiXcan	0.996327	starnet_vaf	0.999981
3027	ENSG00000131459	GFPT2	-0.683619	-0.0714515	0.494216	0.0367301	0.0720448	6.44943e-10	3.3514e-09	16	48	20	D1	Adipose. visceral (STARNET)	EpiXcan	0.996327	starnet_vaf	0.999981
3028	ENSG00000174944	P2RY14	0.68319	0.0948609	0.494487	0.0222709	0.0307875	8.556e-05	0.000268588	22	32	26	D1	Adipose. visceral (STARNET)	EpiXcan	0.996327	starnet_vaf	0.999981
3029	ENSG00000157992	KRTCAP3	0.683178	0.0401876	0.494495	0.0866287	0.150934	1.18623e-19	1.16761e-18	18	30	21	D1	Adipose. visceral (STARNET)	EpiXcan	0.996327	starnet_vaf	0.999981
3030	ENSG00000177406	AC021054.1	-0.683061	-0.0202626	0.494568	0.405579	0.563156	7.96478e-103	9.29203e-101	24	41	29	D1	Adipose. visceral (STARNET)	EpiXcan	0.996327	starnet_vaf	0.999981
3031	ENSG00000078237	TIGAR	-0.682971	-0.0440668	0.494625	0.078108	0.176632	2.40485e-23	2.90563e-22	33	81	36	D1	Adipose. visceral (STARNET)	EpiXcan	0.996327	starnet_vaf	0.999981
3032	ENSG00000118197	DDX59	-0.682871	-0.0571542	0.494688	0.0478873	0.119837	7.77105e-16	6.0839e-15	15	38	18	D1	Adipose. visceral (STARNET)	EpiXcan	0.996327	starnet_vaf	0.999981
3033	ENSG00000118096	IFT46	-0.682811	-0.0459982	0.494726	0.0930569	0.183423	2.36103e-24	2.99772e-23	8	15	11	D1	Adipose. visceral (STARNET)	EpiXcan	0.996327	starnet_vaf	0.999981
3034	ENSG00000204920	ZNF155	-0.682426	-0.0197847	0.494969	0.439256	0.523513	1.04387e-92	1.02465e-90	40	99	52	D1	Adipose. visceral (STARNET)	EpiXcan	0.996327	starnet_vaf	0.999981
3035	ENSG00000196196	HRCT1	-0.682341	-0.0229849	0.495023	0.315946	0.368994	6.8975e-56	2.58348e-54	97	178	114	D1	Adipose. visceral (STARNET)	EpiXcan	0.996327	starnet_vaf	0.999981
3036	ENSG00000102974	CTCF	-0.68208	-0.0847847	0.495189	0.0170819	0.0122955	0.01333	0.0320699	13	23	14	D1	Adipose. visceral (STARNET)	EpiXcan	0.996327	starnet_vaf	0.999981
3037	ENSG00000136878	USP20	0.681659	0.0734391	0.495455	0.0550359	0.0187486	0.00218381	0.00579782	59	107	67	D1	Adipose. visceral (STARNET)	EpiXcan	0.996327	starnet_vaf	0.999981
3038	ENSG00000183785	TUBA8	-0.681109	-0.204626	0.495802	0.0065747	0.0212438	0.00114083	0.00312919	8	22	9	D1	Adipose. visceral (STARNET)	EpiXcan	0.996327	starnet_vaf	0.999981
3039	ENSG00000079332	SAR1A	0.680927	0.0601279	0.495918	0.0444634	0.0924395	3.64263e-12	2.23955e-11	26	69	32	D1	Adipose. visceral (STARNET)	EpiXcan	0.996327	starnet_vaf	0.999981
3040	ENSG00000228106	AL392172.1	-0.680761	-0.0356628	0.496023	0.071716	0.133517	7.95472e-18	7.1297e-17	27	55	28	D1	Adipose. visceral (STARNET)	EpiXcan	0.996327	starnet_vaf	0.999981
3041	ENSG00000122550	KLHL7	-0.680631	-0.0467463	0.496105	0.0394556	0.0258451	0.000326862	0.000957051	31	96	39	D1	Adipose. visceral (STARNET)	EpiXcan	0.996327	starnet_vaf	0.999981
3042	ENSG00000092020	PPP2R3C	0.680448	0.0639339	0.496221	0.0376602	0.0380062	1.08974e-05	3.80059e-05	25	39	30	D1	Adipose. visceral (STARNET)	EpiXcan	0.996327	starnet_vaf	0.999981
3043	ENSG00000185499	MUC1	0.680322	0.0822863	0.496301	0.0437057	0.0553326	1.11603e-07	4.7859e-07	33	65	46	D1	Adipose. visceral (STARNET)	EpiXcan	0.996327	starnet_vaf	0.999981
3044	ENSG00000173548	SNX33	-0.680129	-0.0437311	0.496422	0.0728733	0.128013	9.29887e-17	7.69929e-16	30	55	35	D1	Adipose. visceral (STARNET)	EpiXcan	0.996327	starnet_vaf	0.999981
3045	ENSG00000125449	ARMC7	0.67966	0.0699236	0.49672	0.018602	0.0958377	7.81436e-13	5.03722e-12	18	84	27	D1	Adipose. visceral (STARNET)	EpiXcan	0.996327	starnet_vaf	0.999981
3046	ENSG00000078098	FAP	0.679212	0.0609848	0.497004	0.0649199	0.0924475	2.37193e-12	1.47745e-11	25	35	25	D1	Adipose. visceral (STARNET)	EpiXcan	0.996327	starnet_vaf	0.999981
3047	ENSG00000163132	MSX1	0.678803	0.214402	0.497263	0.0102738	0.0435944	2.53687e-06	9.45959e-06	2	2	2	D1	Adipose. visceral (STARNET)	EpiXcan	0.996327	starnet_vaf	0.999981
3048	ENSG00000182168	UNC5C	-0.678586	-0.542242	0.4974	0.000601584	0.0192336	0.0019138	0.00512978	1	16	3	D1	Adipose. visceral (STARNET)	EpiXcan	0.996327	starnet_vaf	0.999981
3049	ENSG00000176946	THAP4	-0.67768	-0.190796	0.497975	0.00414322	0.0256371	0.000338828	0.000990052	6	14	7	D1	Adipose. visceral (STARNET)	EpiXcan	0.996327	starnet_vaf	0.999981
3050	ENSG00000123607	TTC21B	0.677167	1.79669	0.4983	7.10275e-05	0.0372203	1.32271e-05	4.56612e-05	1	17	3	D1	Adipose. visceral (STARNET)	EpiXcan	0.996327	starnet_vaf	0.999981
3051	ENSG00000110665	C11orf21	-0.677136	-0.183095	0.49832	0.0133723	0.0206084	0.00129784	0.00354349	18	29	24	D1	Adipose. visceral (STARNET)	EpiXcan	0.996327	starnet_vaf	0.999981
3052	ENSG00000174780	SRP72	-0.677128	-0.0441737	0.498325	0.0737321	0.205755	2.09247e-27	3.01439e-26	24	36	31	D1	Adipose. visceral (STARNET)	EpiXcan	0.996327	starnet_vaf	0.999981
3053	ENSG00000125991	ERGIC3	-0.676937	-0.0719606	0.498446	0.0364152	0.0577726	2.86124e-08	1.28751e-07	11	14	12	D1	Adipose. visceral (STARNET)	EpiXcan	0.996327	starnet_vaf	0.999981
3054	ENSG00000114023	FAM162A	0.676387	0.127963	0.498795	0.0133869	0.0360429	2.10962e-05	7.10512e-05	15	41	17	D1	Adipose. visceral (STARNET)	EpiXcan	0.996327	starnet_vaf	0.999981
3055	ENSG00000255717	SNHG1	0.676116	0.090552	0.498967	0.0326218	0.0728879	9.10221e-10	4.68203e-09	14	26	19	D1	Adipose. visceral (STARNET)	EpiXcan	0.996327	starnet_vaf	0.999981
3056	ENSG00000164187	LMBRD2	-0.676077	-0.156541	0.498991	0.00925263	0.0298178	9.9561e-05	0.000310213	14	29	18	D1	Adipose. visceral (STARNET)	EpiXcan	0.996327	starnet_vaf	0.999981
3057	ENSG00000151338	MIPOL1	0.67599	0.119255	0.499047	0.0131644	0.0348057	2.636e-05	8.76739e-05	7	10	9	D1	Adipose. visceral (STARNET)	EpiXcan	0.996327	starnet_vaf	0.999981
3058	ENSG00000165568	AKR1E2	-0.675925	-0.0523099	0.499088	0.0544701	0.165002	7.9892e-22	8.80111e-21	15	23	21	D1	Adipose. visceral (STARNET)	EpiXcan	0.996327	starnet_vaf	0.999981
3059	ENSG00000140905	GCSH	-0.675758	-0.0685866	0.499195	0.0431762	0.0870021	1.79499e-11	1.0531e-10	22	38	27	D1	Adipose. visceral (STARNET)	EpiXcan	0.996327	starnet_vaf	0.999981
3060	ENSG00000141959	PFKL	0.675623	0.087541	0.49928	0.0489655	0.0942052	1.66375e-12	1.04548e-11	15	26	18	D1	Adipose. visceral (STARNET)	EpiXcan	0.996327	starnet_vaf	0.999981
3061	ENSG00000101452	DHX35	-0.675524	-0.0652149	0.499343	0.0326006	0.0661498	4.82843e-09	2.33593e-08	8	9	9	D1	Adipose. visceral (STARNET)	EpiXcan	0.996327	starnet_vaf	0.999981
3062	ENSG00000087266	SH3BP2	-0.674149	-0.10114	0.500217	0.0168881	0.0117772	0.0156883	0.0373459	23	42	29	D1	Adipose. visceral (STARNET)	EpiXcan	0.996327	starnet_vaf	0.999981
3063	ENSG00000218510	LINC00339	-0.674078	-0.0166528	0.500262	0.57566	0.767793	1.48797e-200	1.9253e-197	12	20	15	D1	Adipose. visceral (STARNET)	EpiXcan	0.996327	starnet_vaf	0.999981
3064	ENSG00000103148	NPRL3	0.6735	0.0313359	0.500629	0.178831	0.361312	3.78964e-54	1.3351e-52	28	44	34	D1	Adipose. visceral (STARNET)	EpiXcan	0.996327	starnet_vaf	0.999981
3065	ENSG00000166266	CUL5	-0.67343	-0.389912	0.500674	0.0013678	0.010867	0.0203213	0.0475635	3	12	4	D1	Adipose. visceral (STARNET)	EpiXcan	0.996327	starnet_vaf	0.999981
3066	ENSG00000127241	MASP1	-0.672503	-0.0484163	0.501263	0.0700845	0.143548	9.32234e-19	8.88118e-18	6	10	8	D1	Adipose. visceral (STARNET)	EpiXcan	0.996327	starnet_vaf	0.999981
3067	ENSG00000125895	TMEM74B	-0.672465	-0.121099	0.501288	0.0107214	0.0130354	0.0108855	0.0264754	6	20	7	D1	Adipose. visceral (STARNET)	EpiXcan	0.996327	starnet_vaf	0.999981
3068	ENSG00000204099	NEU4	0.672222	0.0593901	0.501443	0.0759955	0.0743819	4.62476e-10	2.43073e-09	50	75	56	D1	Adipose. visceral (STARNET)	EpiXcan	0.996327	starnet_vaf	0.999981
3069	ENSG00000182257	PRR34	-0.672163	-0.0726589	0.50148	0.0328599	0.0540472	1.49363e-07	6.3516e-07	18	32	24	D1	Adipose. visceral (STARNET)	EpiXcan	0.996327	starnet_vaf	0.999981
3070	ENSG00000162366	PDZK1IP1	0.67205	0.117997	0.501552	0.0115036	0.0389164	8.50391e-06	2.99743e-05	4	5	4	D1	Adipose. visceral (STARNET)	EpiXcan	0.996327	starnet_vaf	0.999981
3071	ENSG00000147324	MFHAS1	-0.671933	-0.137667	0.501626	0.0105681	0.028706	0.000146134	0.000447201	7	11	10	D1	Adipose. visceral (STARNET)	EpiXcan	0.996327	starnet_vaf	0.999981
3072	ENSG00000165752	STK32C	0.671929	0.059828	0.501629	0.132109	0.177754	2.35014e-23	2.8442e-22	74	108	90	D1	Adipose. visceral (STARNET)	EpiXcan	0.996327	starnet_vaf	0.999981
3073	ENSG00000258728	AL162231.3	0.67184	0.0514847	0.501686	0.053651	0.0988888	3.96617e-13	2.6183e-12	21	32	23	D1	Adipose. visceral (STARNET)	EpiXcan	0.996327	starnet_vaf	0.999981
3074	ENSG00000112874	NUDT12	0.671581	0.0541153	0.501851	0.0553785	0.105643	6.17416e-14	4.29716e-13	28	46	30	D1	Adipose. visceral (STARNET)	EpiXcan	0.996327	starnet_vaf	0.999981
3075	ENSG00000155792	DEPTOR	-0.671525	-0.148595	0.501886	0.00727643	0.0233268	0.000585534	0.00166179	6	16	6	D1	Adipose. visceral (STARNET)	EpiXcan	0.996327	starnet_vaf	0.999981
3076	ENSG00000243961	AL109754.1	0.671165	0.071163	0.502116	0.0380717	0.0316956	6.63935e-05	0.000211168	60	85	73	D1	Adipose. visceral (STARNET)	EpiXcan	0.996327	starnet_vaf	0.999981
3077	ENSG00000127948	POR	0.671058	0.186311	0.502184	0.00657379	0.01478	0.00620417	0.0155219	10	11	11	D1	Adipose. visceral (STARNET)	EpiXcan	0.996327	starnet_vaf	0.999981
3078	ENSG00000084636	COL16A1	-0.670972	-0.116079	0.502238	0.0121225	0.0352046	2.58788e-05	8.62001e-05	7	21	9	D1	Adipose. visceral (STARNET)	EpiXcan	0.996327	starnet_vaf	0.999981
3079	ENSG00000174327	SLC16A13	-0.670951	-0.082737	0.502252	0.0296131	0.0546126	1.18229e-07	5.06089e-07	25	38	33	D1	Adipose. visceral (STARNET)	EpiXcan	0.996327	starnet_vaf	0.999981
3080	ENSG00000196365	LONP1	0.670744	0.0368974	0.502384	0.146163	0.196412	5.53002e-26	7.50323e-25	43	76	54	D1	Adipose. visceral (STARNET)	EpiXcan	0.996327	starnet_vaf	0.999981
3081	ENSG00000176723	ZNF843	-0.67047	-0.0848154	0.502558	0.0487758	0.062962	1.35418e-08	6.28638e-08	27	69	31	D1	Adipose. visceral (STARNET)	EpiXcan	0.996327	starnet_vaf	0.999981
3082	ENSG00000176809	LRRC37A3	0.670309	0.0725632	0.502661	0.0331465	0.0441588	2.01715e-06	7.59125e-06	53	70	63	D1	Adipose. visceral (STARNET)	EpiXcan	0.996327	starnet_vaf	0.999981
3083	ENSG00000154153	RETREG1	-0.670202	-0.0581909	0.502729	0.04157	0.0917231	4.32363e-12	2.64909e-11	22	71	32	D1	Adipose. visceral (STARNET)	EpiXcan	0.996327	starnet_vaf	0.999981
3084	ENSG00000164976	KIAA1161	0.669594	0.103451	0.503116	0.0135751	0.0541258	1.6336e-07	6.90555e-07	17	23	21	D1	Adipose. visceral (STARNET)	EpiXcan	0.996327	starnet_vaf	0.999981
3085	ENSG00000254470	AP5B1	-0.669583	-0.107411	0.503123	0.0182613	0.0378445	1.33436e-05	4.603e-05	9	31	12	D1	Adipose. visceral (STARNET)	EpiXcan	0.996327	starnet_vaf	0.999981
3086	ENSG00000151917	BEND6	-0.669552	-0.0489268	0.503143	0.0573167	0.211454	3.13928e-28	4.7232e-27	5	9	7	D1	Adipose. visceral (STARNET)	EpiXcan	0.996327	starnet_vaf	0.999981
3087	ENSG00000064652	SNX24	-0.669492	-0.178336	0.503181	0.00510414	0.0339244	3.42867e-05	0.000112391	12	18	15	D1	Adipose. visceral (STARNET)	EpiXcan	0.996327	starnet_vaf	0.999981
3088	ENSG00000213918	DNASE1	-0.66912	-0.116285	0.503419	0.0142199	0.0523726	2.38627e-07	9.89046e-07	7	11	9	D1	Adipose. visceral (STARNET)	EpiXcan	0.996327	starnet_vaf	0.999981
3089	ENSG00000119321	FKBP15	0.668766	0.0564509	0.503645	0.0681697	0.0497874	4.65791e-07	1.8733e-06	44	63	50	D1	Adipose. visceral (STARNET)	EpiXcan	0.996327	starnet_vaf	0.999981
3090	ENSG00000006747	SCIN	-0.668122	-0.0518638	0.504055	0.0560218	0.172515	3.96858e-23	4.72677e-22	19	27	25	D1	Adipose. visceral (STARNET)	EpiXcan	0.996327	starnet_vaf	0.999981
3091	ENSG00000177042	TMEM80	-0.667703	-0.0220345	0.504323	0.332744	0.647268	2.86422e-135	6.36977e-133	26	52	33	D1	Adipose. visceral (STARNET)	EpiXcan	0.996327	starnet_vaf	0.999981
3092	ENSG00000204947	ZNF425	0.667614	0.0870271	0.50438	0.0441049	0.0552592	9.61065e-08	4.15013e-07	24	43	33	D1	Adipose. visceral (STARNET)	EpiXcan	0.996327	starnet_vaf	0.999981
3093	ENSG00000120437	ACAT2	0.667529	0.0638893	0.504434	0.0381075	0.0442519	2.25094e-06	8.43095e-06	29	37	33	D1	Adipose. visceral (STARNET)	EpiXcan	0.996327	starnet_vaf	0.999981
3094	ENSG00000158859	ADAMTS4	-0.667517	-0.227896	0.504442	0.00291784	0.0107179	0.0213474	0.0498338	4	19	6	D1	Adipose. visceral (STARNET)	EpiXcan	0.996327	starnet_vaf	0.999981
3095	ENSG00000040199	PHLPP2	-0.667399	-0.125005	0.504517	0.00832967	0.0265177	0.000236234	0.000705481	8	11	10	D1	Adipose. visceral (STARNET)	EpiXcan	0.996327	starnet_vaf	0.999981
3096	ENSG00000146054	TRIM7	0.667023	0.0817199	0.504758	0.0276114	0.0411734	4.57418e-06	1.65491e-05	21	40	25	D1	Adipose. visceral (STARNET)	EpiXcan	0.996327	starnet_vaf	0.999981
3097	ENSG00000131748	STARD3	-0.666148	-0.0477608	0.505317	0.0704479	0.138721	4.03725e-18	3.6717e-17	18	33	20	D1	Adipose. visceral (STARNET)	EpiXcan	0.996327	starnet_vaf	0.999981
3098	ENSG00000150316	CWC15	-0.665625	-0.171353	0.505651	0.00635704	0.0148961	0.00629364	0.0157402	10	20	10	D1	Adipose. visceral (STARNET)	EpiXcan	0.996327	starnet_vaf	0.999981
3099	ENSG00000124222	STX16	-0.665326	-0.111018	0.505842	0.0133234	0.0182615	0.00266353	0.00699319	17	21	20	D1	Adipose. visceral (STARNET)	EpiXcan	0.996327	starnet_vaf	0.999981
3100	ENSG00000010030	ETV7	0.665326	0.132913	0.505842	0.00867504	0.0993221	2.81273e-13	1.87511e-12	3	14	4	D1	Adipose. visceral (STARNET)	EpiXcan	0.996327	starnet_vaf	0.999981
3101	ENSG00000145743	FBXL17	-0.665137	-0.08263	0.505963	0.0519496	0.0334889	4.27529e-05	0.000138296	45	74	54	D1	Adipose. visceral (STARNET)	EpiXcan	0.996327	starnet_vaf	0.999981
3102	ENSG00000108771	DHX58	0.664954	0.0321704	0.50608	0.0873832	0.171696	1.19773e-22	1.38596e-21	35	50	41	D1	Adipose. visceral (STARNET)	EpiXcan	0.996327	starnet_vaf	0.999981
3103	ENSG00000169302	STK32A	-0.664786	-0.0881217	0.506187	0.0389762	0.0332576	4.48334e-05	0.000144796	67	116	80	D1	Adipose. visceral (STARNET)	EpiXcan	0.996327	starnet_vaf	0.999981
3104	ENSG00000141012	GALNS	-0.664757	-0.0312645	0.506206	0.168028	0.225045	1.25847e-30	2.09006e-29	31	96	34	D1	Adipose. visceral (STARNET)	EpiXcan	0.996327	starnet_vaf	0.999981
3105	ENSG00000149548	CCDC15	-0.664416	-0.0395637	0.506424	0.061352	0.204291	1.22135e-27	1.78292e-26	69	134	85	D1	Adipose. visceral (STARNET)	EpiXcan	0.996327	starnet_vaf	0.999981
3106	ENSG00000087274	ADD1	-0.6644	-0.0650108	0.506434	0.0294295	0.0291573	0.000129963	0.000399948	30	36	36	D1	Adipose. visceral (STARNET)	EpiXcan	0.996327	starnet_vaf	0.999981
3107	ENSG00000128829	EIF2AK4	-0.664185	-0.0584021	0.506572	0.0579961	0.242042	4.35837e-33	7.88218e-32	33	42	39	D1	Adipose. visceral (STARNET)	EpiXcan	0.996327	starnet_vaf	0.999981
3108	ENSG00000187953	PMS2CL	0.664096	0.0428935	0.506629	0.122769	0.202882	4.83452e-27	6.85356e-26	25	42	32	D1	Adipose. visceral (STARNET)	EpiXcan	0.996327	starnet_vaf	0.999981
3109	ENSG00000080293	SCTR	0.664	0.221583	0.50669	0.00335684	0.361623	1.07873e-53	3.75391e-52	5	16	13	D1	Adipose. visceral (STARNET)	EpiXcan	0.996327	starnet_vaf	0.999981
3110	ENSG00000138964	PARVG	0.663869	0.305771	0.506774	0.00136919	0.0257946	0.000340597	0.000995015	3	15	6	D1	Adipose. visceral (STARNET)	EpiXcan	0.996327	starnet_vaf	0.999981
3111	ENSG00000128298	BAIAP2L2	0.663546	0.108995	0.506981	0.0144753	0.0148646	0.00596465	0.0149463	5	8	5	D1	Adipose. visceral (STARNET)	EpiXcan	0.996327	starnet_vaf	0.999981
3112	ENSG00000104361	NIPAL2	0.663258	0.0569656	0.507165	0.0603203	0.0837083	3.92192e-11	2.2463e-10	20	23	21	D1	Adipose. visceral (STARNET)	EpiXcan	0.996327	starnet_vaf	0.999981
3113	ENSG00000065717	TLE2	-0.662905	-0.110461	0.507391	0.0137959	0.0153621	0.00542897	0.0136762	15	23	17	D1	Adipose. visceral (STARNET)	EpiXcan	0.996327	starnet_vaf	0.999981
3114	ENSG00000187775	DNAH17	-0.662802	-0.20276	0.507457	0.00315159	0.0110793	0.0189423	0.0445777	3	6	3	D1	Adipose. visceral (STARNET)	EpiXcan	0.996327	starnet_vaf	0.999981
3115	ENSG00000164120	HPGD	0.662762	0.042534	0.507483	0.092433	0.212505	2.90376e-28	4.37809e-27	35	50	44	D1	Adipose. visceral (STARNET)	EpiXcan	0.996327	starnet_vaf	0.999981
3116	ENSG00000163110	PDLIM5	-0.662268	-0.113357	0.507799	0.0118088	0.0256557	0.000348819	0.00101862	7	21	8	D1	Adipose. visceral (STARNET)	EpiXcan	0.996327	starnet_vaf	0.999981
3117	ENSG00000155254	MARVELD1	0.6622	0.0516005	0.507843	0.0261373	0.0307322	8.91952e-05	0.000279567	26	29	29	D1	Adipose. visceral (STARNET)	EpiXcan	0.996327	starnet_vaf	0.999981
3118	ENSG00000132256	TRIM5	-0.662033	-0.117441	0.50795	0.0164404	0.0460302	1.3982e-06	5.36114e-06	12	19	16	D1	Adipose. visceral (STARNET)	EpiXcan	0.996327	starnet_vaf	0.999981
3119	ENSG00000138172	CALHM2	0.66163	0.268748	0.508208	0.00294526	0.0109887	0.0198612	0.046563	3	45	3	D1	Adipose. visceral (STARNET)	EpiXcan	0.996327	starnet_vaf	0.999981
3120	ENSG00000166813	KIF7	-0.661484	-0.0805854	0.508302	0.0210326	0.0605121	2.4688e-08	1.11941e-07	19	54	27	D1	Adipose. visceral (STARNET)	EpiXcan	0.996327	starnet_vaf	0.999981
3121	ENSG00000160233	LRRC3	-0.661315	-0.0864759	0.50841	0.0303594	0.022663	0.000693	0.00194776	18	27	21	D1	Adipose. visceral (STARNET)	EpiXcan	0.996327	starnet_vaf	0.999981
3122	ENSG00000112294	ALDH5A1	-0.661195	-0.123772	0.508487	0.0115569	0.0165306	0.00388784	0.00998117	6	42	7	D1	Adipose. visceral (STARNET)	EpiXcan	0.996327	starnet_vaf	0.999981
3123	ENSG00000131711	MAP1B	0.660865	0.0575731	0.508699	0.0324104	0.0193286	0.00192925	0.00516826	43	69	48	D1	Adipose. visceral (STARNET)	EpiXcan	0.996327	starnet_vaf	0.999981
3124	ENSG00000106125	MINDY4	0.660769	0.0379867	0.50876	0.162314	0.23073	8.36702e-32	1.447e-30	35	88	44	D1	Adipose. visceral (STARNET)	EpiXcan	0.996327	starnet_vaf	0.999981
3125	ENSG00000235831	BHLHE40-AS1	0.660609	0.0538182	0.508863	0.069898	0.154091	3.18803e-20	3.21811e-19	11	16	14	D1	Adipose. visceral (STARNET)	EpiXcan	0.996327	starnet_vaf	0.999981
3126	ENSG00000147606	SLC26A7	0.66057	0.0101931	0.508888	0.0113028	0.0399326	7.30471e-06	2.59401e-05	17	30	24	D1	Adipose. visceral (STARNET)	EpiXcan	0.996327	starnet_vaf	0.999981
3127	ENSG00000173432	SAA1	0.660551	0.267074	0.5089	0.00240454	0.0237756	0.000569225	0.00161874	1	2	1	D1	Adipose. visceral (STARNET)	EpiXcan	0.996327	starnet_vaf	0.999981
3128	ENSG00000148400	NOTCH1	-0.660469	-0.086474	0.508953	0.0382749	0.0288275	0.000131919	0.000405619	50	91	59	D1	Adipose. visceral (STARNET)	EpiXcan	0.996327	starnet_vaf	0.999981
3129	ENSG00000165006	UBAP1	-0.660059	-0.0783149	0.509216	0.0252821	0.0668533	4.80265e-09	2.32425e-08	12	18	14	D1	Adipose. visceral (STARNET)	EpiXcan	0.996327	starnet_vaf	0.999981
3130	ENSG00000150455	TIRAP	0.659597	0.125169	0.509513	0.00827872	0.0265468	0.000259081	0.00076919	14	57	16	D1	Adipose. visceral (STARNET)	EpiXcan	0.996327	starnet_vaf	0.999981
3131	ENSG00000130203	APOE	0.659332	0.228044	0.509683	0.00317543	0.0300317	0.00010114	0.000314789	4	15	7	D1	Adipose. visceral (STARNET)	EpiXcan	0.996327	starnet_vaf	0.999981
3132	ENSG00000178980	SELENOW	-0.65931	-0.0343705	0.509697	0.120709	0.276988	2.02179e-38	4.37328e-37	11	18	14	D1	Adipose. visceral (STARNET)	EpiXcan	0.996327	starnet_vaf	0.999981
3133	ENSG00000242259	C22orf39	0.659018	0.155117	0.509884	0.00558684	0.0202246	0.00148739	0.00403391	13	30	14	D1	Adipose. visceral (STARNET)	EpiXcan	0.996327	starnet_vaf	0.999981
3134	ENSG00000134508	CABLES1	-0.658492	-0.221066	0.510222	0.0020705	0.0160644	0.00483866	0.0122717	3	8	7	D1	Adipose. visceral (STARNET)	EpiXcan	0.996327	starnet_vaf	0.999981
3135	ENSG00000111445	RFC5	-0.658257	-0.141326	0.510373	0.00954775	0.0390496	9.10985e-06	3.2007e-05	16	23	18	D1	Adipose. visceral (STARNET)	EpiXcan	0.996327	starnet_vaf	0.999981
3136	ENSG00000091262	ABCC6	0.657666	0.0625275	0.510753	0.0353654	0.0228122	0.000732106	0.00205281	43	72	56	D1	Adipose. visceral (STARNET)	EpiXcan	0.996327	starnet_vaf	0.999981
3137	ENSG00000112902	SEMA5A	-0.657653	-0.0406135	0.510761	0.0744336	0.163625	7.17709e-22	7.93718e-21	7	16	9	D1	Adipose. visceral (STARNET)	EpiXcan	0.996327	starnet_vaf	0.999981
3138	ENSG00000077238	IL4R	-0.657262	-0.0507222	0.511012	0.0550054	0.100594	3.04535e-13	2.02829e-12	8	23	9	D1	Adipose. visceral (STARNET)	EpiXcan	0.996327	starnet_vaf	0.999981
3139	ENSG00000170577	SIX2	0.65701	0.171496	0.511175	0.00667747	0.0455795	1.58687e-06	6.05196e-06	11	17	16	D1	Adipose. visceral (STARNET)	EpiXcan	0.996327	starnet_vaf	0.999981
3140	ENSG00000197124	ZNF682	-0.656704	-0.0584679	0.511372	0.0235907	0.0148764	0.00607992	0.0152271	26	40	32	D1	Adipose. visceral (STARNET)	EpiXcan	0.996327	starnet_vaf	0.999981
3141	ENSG00000178295	GEN1	-0.656651	-0.0682931	0.511405	0.0474443	0.0559365	7.9848e-08	3.47016e-07	20	51	22	D1	Adipose. visceral (STARNET)	EpiXcan	0.996327	starnet_vaf	0.999981
3142	ENSG00000237310	GS1-124K5.4	-0.656052	-0.0698638	0.511791	0.0298382	0.191549	2.02291e-25	2.66841e-24	12	28	18	D1	Adipose. visceral (STARNET)	EpiXcan	0.996327	starnet_vaf	0.999981
3143	ENSG00000175470	PPP2R2D	-0.655742	-0.0567863	0.51199	0.0507104	0.0356114	1.92921e-05	6.53618e-05	62	118	69	D1	Adipose. visceral (STARNET)	EpiXcan	0.996327	starnet_vaf	0.999981
3144	ENSG00000136643	RPS6KC1	0.655738	0.201937	0.511993	0.00339314	0.02108	0.00106434	0.00292617	4	10	6	D1	Adipose. visceral (STARNET)	EpiXcan	0.996327	starnet_vaf	0.999981
3145	ENSG00000114948	ADAM23	-0.655704	-0.037755	0.512015	0.0688368	0.0996979	3.97195e-13	2.61968e-12	46	77	57	D1	Adipose. visceral (STARNET)	EpiXcan	0.996327	starnet_vaf	0.999981
3146	ENSG00000109794	FAM149A	0.655682	0.0473033	0.512029	0.0809824	0.295962	1.04068e-41	2.54501e-40	17	109	25	D1	Adipose. visceral (STARNET)	EpiXcan	0.996327	starnet_vaf	0.999981
3147	ENSG00000135205	CCDC146	0.6555	0.472079	0.512146	0.000716257	0.0466503	1.04419e-06	4.06841e-06	3	7	5	D1	Adipose. visceral (STARNET)	EpiXcan	0.996327	starnet_vaf	0.999981
3148	ENSG00000150054	MPP7	0.655369	0.0851128	0.51223	0.023227	0.104642	2.93974e-14	2.08997e-13	10	14	11	D1	Adipose. visceral (STARNET)	EpiXcan	0.996327	starnet_vaf	0.999981
3149	ENSG00000205730	ITPRIPL2	0.655247	0.0626569	0.512309	0.0381556	0.0429783	2.83098e-06	1.04849e-05	41	69	50	D1	Adipose. visceral (STARNET)	EpiXcan	0.996327	starnet_vaf	0.999981
3150	ENSG00000137094	DNAJB5	-0.655193	-0.0573021	0.512343	0.0583107	0.0447919	1.84158e-06	6.96365e-06	32	38	38	D1	Adipose. visceral (STARNET)	EpiXcan	0.996327	starnet_vaf	0.999981
3151	ENSG00000205771	CATSPER2P1	0.6551	0.170188	0.512403	0.00909604	0.204726	2.05908e-27	2.96929e-26	13	57	15	D1	Adipose. visceral (STARNET)	EpiXcan	0.996327	starnet_vaf	0.999981
3152	ENSG00000163913	IFT122	-0.655025	-0.0573091	0.512452	0.0349829	0.0786592	1.5545e-10	8.49011e-10	9	11	11	D1	Adipose. visceral (STARNET)	EpiXcan	0.996327	starnet_vaf	0.999981
3153	ENSG00000198208	RPS6KL1	0.654761	0.0504286	0.512622	0.0608413	0.156789	1.80231e-20	1.84948e-19	7	25	12	D1	Adipose. visceral (STARNET)	EpiXcan	0.996327	starnet_vaf	0.999981
3154	ENSG00000086544	ITPKC	-0.654627	-0.0885099	0.512708	0.0200997	0.0429404	2.95594e-06	1.09306e-05	11	31	12	D1	Adipose. visceral (STARNET)	EpiXcan	0.996327	starnet_vaf	0.999981
3155	ENSG00000083535	PIBF1	-0.654567	-0.175227	0.512746	0.00684741	0.0125175	0.0124339	0.0300156	8	36	10	D1	Adipose. visceral (STARNET)	EpiXcan	0.996327	starnet_vaf	0.999981
3156	ENSG00000232677	LINC00665	0.654173	0.0688767	0.513001	0.0356734	0.164991	9.30902e-22	1.02155e-20	18	34	26	D1	Adipose. visceral (STARNET)	EpiXcan	0.996327	starnet_vaf	0.999981
3157	ENSG00000060982	BCAT1	-0.654028	-0.0580151	0.513093	0.0503987	0.251315	7.74457e-35	1.48356e-33	13	33	22	D1	Adipose. visceral (STARNET)	EpiXcan	0.996327	starnet_vaf	0.999981
3158	ENSG00000155099	TMEM55A	-0.653435	-0.0458733	0.513476	0.0746963	0.0677552	2.9272e-09	1.44262e-08	99	158	112	D1	Adipose. visceral (STARNET)	EpiXcan	0.996327	starnet_vaf	0.999981
3159	ENSG00000156030	ELMSAN1	-0.653354	-0.0454661	0.513528	0.0306093	0.0413247	4.73639e-06	1.71142e-05	21	29	25	D1	Adipose. visceral (STARNET)	EpiXcan	0.996327	starnet_vaf	0.999981
3160	ENSG00000080823	MOK	-0.653336	-0.0370289	0.51354	0.119258	0.202086	8.21385e-28	1.20897e-26	15	29	19	D1	Adipose. visceral (STARNET)	EpiXcan	0.996327	starnet_vaf	0.999981
3161	ENSG00000149084	HSD17B12	-0.653274	-0.035353	0.51358	0.128361	0.360629	5.80604e-55	2.09209e-53	30	51	40	D1	Adipose. visceral (STARNET)	EpiXcan	0.996327	starnet_vaf	0.999981
3162	ENSG00000127952	STYXL1	0.653149	0.0191726	0.51366	0.338903	0.47809	4.82854e-80	3.40221e-78	23	91	30	D1	Adipose. visceral (STARNET)	EpiXcan	0.996327	starnet_vaf	0.999981
3163	ENSG00000185803	SLC52A2	-0.653082	-0.023703	0.513703	0.213935	0.26501	9.34832e-37	1.92275e-35	19	32	24	D1	Adipose. visceral (STARNET)	EpiXcan	0.996327	starnet_vaf	0.999981
3164	ENSG00000227500	SCAMP4	-0.652622	-0.303641	0.514	0.00243879	0.0208407	0.00123493	0.00337625	1	22	2	D1	Adipose. visceral (STARNET)	EpiXcan	0.996327	starnet_vaf	0.999981
3165	ENSG00000197146	AL133458.1	0.65192	0.072542	0.514453	0.0298971	0.173628	4.22391e-23	5.01827e-22	11	31	14	D1	Adipose. visceral (STARNET)	EpiXcan	0.996327	starnet_vaf	0.999981
3166	ENSG00000167515	TRAPPC2L	-0.651494	-0.060506	0.514728	0.0416184	0.164289	1.77861e-21	1.9295e-20	12	21	17	D1	Adipose. visceral (STARNET)	EpiXcan	0.996327	starnet_vaf	0.999981
3167	ENSG00000069943	PIGB	0.651368	0.111984	0.514809	0.0106267	0.0865806	1.89865e-11	1.11254e-10	9	30	11	D1	Adipose. visceral (STARNET)	EpiXcan	0.996327	starnet_vaf	0.999981
3168	ENSG00000163629	PTPN13	0.651261	0.0589798	0.514878	0.0314014	0.0421498	3.77302e-06	1.37802e-05	20	41	23	D1	Adipose. visceral (STARNET)	EpiXcan	0.996327	starnet_vaf	0.999981
3169	ENSG00000112981	NME5	-0.651203	-0.0592251	0.514916	0.054366	0.129062	4.88838e-17	4.12671e-16	11	20	13	D1	Adipose. visceral (STARNET)	EpiXcan	0.996327	starnet_vaf	0.999981
3170	ENSG00000121940	CLCC1	0.651115	0.0506708	0.514972	0.0293136	0.0282919	0.000144986	0.000443878	35	49	38	D1	Adipose. visceral (STARNET)	EpiXcan	0.996327	starnet_vaf	0.999981
3171	ENSG00000141569	TRIM65	0.650671	0.0492959	0.515259	0.068704	0.141611	1.25523e-18	1.18316e-17	22	55	27	D1	Adipose. visceral (STARNET)	EpiXcan	0.996327	starnet_vaf	0.999981
3172	ENSG00000213639	PPP1CB	0.650611	0.0765074	0.515298	0.0256556	0.015947	0.00492791	0.0124825	21	35	32	D1	Adipose. visceral (STARNET)	EpiXcan	0.996327	starnet_vaf	0.999981
3173	ENSG00000182446	NPLOC4	0.649811	0.0827178	0.515814	0.0256692	0.0406876	5.87461e-06	2.10401e-05	24	52	27	D1	Adipose. visceral (STARNET)	EpiXcan	0.996327	starnet_vaf	0.999981
3174	ENSG00000169251	NMD3	-0.649603	-0.182811	0.515948	0.00526966	0.0111308	0.0191368	0.0449758	7	10	9	D1	Adipose. visceral (STARNET)	EpiXcan	0.996327	starnet_vaf	0.999981
3175	ENSG00000161692	DBF4B	-0.64922	-0.0270123	0.516196	0.248951	0.473357	2.45683e-80	1.77503e-78	43	85	55	D1	Adipose. visceral (STARNET)	EpiXcan	0.996327	starnet_vaf	0.999981
3176	ENSG00000012779	ALOX5	-0.649184	-0.0551983	0.516219	0.0655	0.0958529	7.18119e-13	4.63957e-12	24	41	25	D1	Adipose. visceral (STARNET)	EpiXcan	0.996327	starnet_vaf	0.999981
3177	ENSG00000214174	AMZ2P1	-0.648674	-0.0905291	0.516549	0.0361055	0.0683725	3.20181e-09	1.57359e-08	43	89	57	D1	Adipose. visceral (STARNET)	EpiXcan	0.996327	starnet_vaf	0.999981
3178	ENSG00000183323	CCDC125	-0.648562	-0.0599286	0.516621	0.136772	0.176289	9.75005e-24	1.20358e-22	21	113	25	D1	Adipose. visceral (STARNET)	EpiXcan	0.996327	starnet_vaf	0.999981
3179	ENSG00000085265	FCN1	0.648187	0.112363	0.516864	0.0140761	0.0922942	2.93747e-12	1.82016e-11	31	69	41	D1	Adipose. visceral (STARNET)	EpiXcan	0.996327	starnet_vaf	0.999981
3180	ENSG00000132749	TESMIN	0.648176	0.0860914	0.516871	0.0270166	0.0764027	2.58929e-10	1.39122e-09	10	11	10	D1	Adipose. visceral (STARNET)	EpiXcan	0.996327	starnet_vaf	0.999981
3181	ENSG00000118292	C1orf54	0.648171	0.0408381	0.516875	0.106182	0.0933506	1.21454e-12	7.72756e-12	21	51	25	D1	Adipose. visceral (STARNET)	EpiXcan	0.996327	starnet_vaf	0.999981
3182	ENSG00000149600	COMMD7	-0.647754	-0.159411	0.517144	0.0054249	0.0194943	0.00179178	0.00481632	5	7	7	D1	Adipose. visceral (STARNET)	EpiXcan	0.996327	starnet_vaf	0.999981
3183	ENSG00000170903	MSANTD4	-0.647482	-0.0676466	0.51732	0.0323185	0.110286	1.32293e-14	9.64116e-14	12	21	16	D1	Adipose. visceral (STARNET)	EpiXcan	0.996327	starnet_vaf	0.999981
3184	ENSG00000237945	LINC00649	0.647289	0.0398444	0.517445	0.0888859	0.143328	4.86109e-19	4.66855e-18	16	91	18	D1	Adipose. visceral (STARNET)	EpiXcan	0.996327	starnet_vaf	0.999981
3185	ENSG00000256968	SNRPEP2	-0.647085	-0.316636	0.517577	0.00328571	0.0212637	0.00102422	0.00281912	13	17	15	D1	Adipose. visceral (STARNET)	EpiXcan	0.996327	starnet_vaf	0.999981
3186	ENSG00000257949	TEN1	-0.646815	-0.0424365	0.517752	0.0741607	0.200714	1.37083e-26	1.91284e-25	25	35	28	D1	Adipose. visceral (STARNET)	EpiXcan	0.996327	starnet_vaf	0.999981
3187	ENSG00000175449	RFESD	0.646721	0.0754106	0.517813	0.0245381	0.0149225	0.00656552	0.0163655	28	33	31	D1	Adipose. visceral (STARNET)	EpiXcan	0.996327	starnet_vaf	0.999981
3188	ENSG00000128699	ORMDL1	0.646671	0.0545069	0.517845	0.0626579	0.160241	3.82133e-21	4.06798e-20	13	36	16	D1	Adipose. visceral (STARNET)	EpiXcan	0.996327	starnet_vaf	0.999981
3189	ENSG00000070018	LRP6	-0.646421	-0.0925022	0.518007	0.0325129	0.0310008	6.91819e-05	0.000219498	40	53	48	D1	Adipose. visceral (STARNET)	EpiXcan	0.996327	starnet_vaf	0.999981
3190	ENSG00000188549	C15orf52	0.64631	0.042292	0.518079	0.0820999	0.140762	2.02898e-18	1.88624e-17	21	34	24	D1	Adipose. visceral (STARNET)	EpiXcan	0.996327	starnet_vaf	0.999981
3191	ENSG00000166455	C16orf46	-0.646046	-0.0853094	0.518249	0.0201391	0.0646487	5.27991e-09	2.54656e-08	12	47	15	D1	Adipose. visceral (STARNET)	EpiXcan	0.996327	starnet_vaf	0.999981
3192	ENSG00000100360	IFT27	-0.645914	-0.0709316	0.518335	0.0398817	0.0839332	1.45399e-11	8.57988e-11	7	11	11	D1	Adipose. visceral (STARNET)	EpiXcan	0.996327	starnet_vaf	0.999981
3193	ENSG00000134899	ERCC5	0.645523	0.122455	0.518588	0.0108039	0.0631651	1.14118e-08	5.32715e-08	14	20	16	D1	Adipose. visceral (STARNET)	EpiXcan	0.996327	starnet_vaf	0.999981
3194	ENSG00000103472	RRN3P2	0.645185	0.0926445	0.518807	0.0186886	0.0530337	2.09241e-07	8.72839e-07	7	16	8	D1	Adipose. visceral (STARNET)	EpiXcan	0.996327	starnet_vaf	0.999981
3195	ENSG00000270127	AC027020.2	-0.645178	-0.017419	0.518812	0.501306	0.65808	9.66846e-139	2.29352e-136	14	29	20	D1	Adipose. visceral (STARNET)	EpiXcan	0.996327	starnet_vaf	0.999981
3196	ENSG00000152700	SAR1B	0.645117	0.0767606	0.518852	0.0254876	0.0346224	2.90207e-05	9.60138e-05	12	18	16	D1	Adipose. visceral (STARNET)	EpiXcan	0.996327	starnet_vaf	0.999981
3197	ENSG00000125637	PSD4	-0.644489	-0.0780842	0.519258	0.0287553	0.123846	4.33763e-16	3.45288e-15	37	59	48	D1	Adipose. visceral (STARNET)	EpiXcan	0.996327	starnet_vaf	0.999981
3198	ENSG00000143842	SOX13	0.644175	0.0468923	0.519462	0.0470974	0.013669	0.00920962	0.0225767	55	88	66	D1	Adipose. visceral (STARNET)	EpiXcan	0.996327	starnet_vaf	0.999981
3199	ENSG00000150961	SEC24D	0.643642	0.348387	0.519808	0.00156598	0.0254521	0.000355851	0.00103702	5	23	7	D1	Adipose. visceral (STARNET)	EpiXcan	0.996327	starnet_vaf	0.999981
3200	ENSG00000105270	CLIP3	0.643271	0.0646043	0.520048	0.0402146	0.0871017	1.70697e-11	1.00311e-10	4	6	4	D1	Adipose. visceral (STARNET)	EpiXcan	0.996327	starnet_vaf	0.999981
3201	ENSG00000219607	PPP1R3G	-0.642953	-0.0423024	0.520254	0.0446014	0.0761981	3.73927e-10	1.98438e-09	40	54	53	D1	Adipose. visceral (STARNET)	EpiXcan	0.996327	starnet_vaf	0.999981
3202	ENSG00000135297	MTO1	-0.642801	-0.0456815	0.520353	0.0379231	0.0813606	8.18467e-11	4.57191e-10	39	48	45	D1	Adipose. visceral (STARNET)	EpiXcan	0.996327	starnet_vaf	0.999981
3203	ENSG00000120049	KCNIP2	-0.642357	-0.157518	0.520641	0.00999519	0.0142256	0.00798503	0.0197242	24	58	27	D1	Adipose. visceral (STARNET)	EpiXcan	0.996327	starnet_vaf	0.999981
3204	ENSG00000004779	NDUFAB1	-0.641712	-0.0815398	0.52106	0.0189196	0.0133151	0.0103114	0.0251391	32	48	37	D1	Adipose. visceral (STARNET)	EpiXcan	0.996327	starnet_vaf	0.999981
3205	ENSG00000254473	AL354920.1	0.641571	0.126413	0.521151	0.00946906	0.111713	6.28769e-15	4.6904e-14	3	19	4	D1	Adipose. visceral (STARNET)	EpiXcan	0.996327	starnet_vaf	0.999981
3206	ENSG00000142534	RPS11	0.641541	0.154429	0.521171	0.00677644	0.0593335	3.65072e-08	1.63193e-07	11	20	14	D1	Adipose. visceral (STARNET)	EpiXcan	0.996327	starnet_vaf	0.999981
3207	ENSG00000116830	TTF2	-0.640724	-0.0869923	0.521702	0.0295841	0.218988	1.44725e-29	2.3041e-28	17	41	23	D1	Adipose. visceral (STARNET)	EpiXcan	0.996327	starnet_vaf	0.999981
3208	ENSG00000196187	TMEM63A	-0.640654	-0.0763666	0.521748	0.0672636	0.0706116	1.3729e-09	6.94158e-09	39	63	45	D1	Adipose. visceral (STARNET)	EpiXcan	0.996327	starnet_vaf	0.999981
3209	ENSG00000163956	LRPAP1	-0.640387	-0.0417185	0.521921	0.0348196	0.0475593	8.33016e-07	3.27251e-06	23	40	25	D1	Adipose. visceral (STARNET)	EpiXcan	0.996327	starnet_vaf	0.999981
3210	ENSG00000205084	TMEM231	-0.640363	-0.0555505	0.521936	0.050162	0.132238	1.46807e-17	1.29221e-16	14	18	17	D1	Adipose. visceral (STARNET)	EpiXcan	0.996327	starnet_vaf	0.999981
3211	ENSG00000082805	ERC1	-0.640317	-0.136089	0.521967	0.00876443	0.0131357	0.0107425	0.0261454	11	38	16	D1	Adipose. visceral (STARNET)	EpiXcan	0.996327	starnet_vaf	0.999981
3212	ENSG00000183569	SERHL2	-0.64027	-0.0357592	0.521997	0.145237	0.258699	9.27269e-36	1.84327e-34	18	94	22	D1	Adipose. visceral (STARNET)	EpiXcan	0.996327	starnet_vaf	0.999981
3213	ENSG00000163902	RPN1	-0.640268	-0.322613	0.521998	0.00442556	0.0467906	9.97312e-07	3.89324e-06	11	20	20	D1	Adipose. visceral (STARNET)	EpiXcan	0.996327	starnet_vaf	0.999981
3214	ENSG00000255135	AP002360.2	0.640049	0.0704713	0.52214	0.0417511	0.0464911	1.24384e-06	4.79252e-06	30	53	36	D1	Adipose. visceral (STARNET)	EpiXcan	0.996327	starnet_vaf	0.999981
3215	ENSG00000182253	SYNM	0.639981	0.037795	0.522185	0.113948	0.429004	8.55673e-68	4.4775e-66	21	39	30	D1	Adipose. visceral (STARNET)	EpiXcan	0.996327	starnet_vaf	0.999981
3216	ENSG00000141295	SCRN2	0.639387	0.0220184	0.522571	0.224875	0.369966	1.84149e-55	6.75514e-54	29	52	37	D1	Adipose. visceral (STARNET)	EpiXcan	0.996327	starnet_vaf	0.999981
3217	ENSG00000255284	AP006621.3	0.63932	0.0360143	0.522615	0.116078	0.221882	3.73864e-30	6.10931e-29	20	49	24	D1	Adipose. visceral (STARNET)	EpiXcan	0.996327	starnet_vaf	0.999981
3218	ENSG00000100372	SLC25A17	0.63922	0.101258	0.52268	0.0135634	0.0485422	5.86577e-07	2.33662e-06	5	10	7	D1	Adipose. visceral (STARNET)	EpiXcan	0.996327	starnet_vaf	0.999981
3219	ENSG00000130332	LSM7	0.639133	0.10656	0.522737	0.0136481	0.0325366	4.95944e-05	0.000159665	6	13	7	D1	Adipose. visceral (STARNET)	EpiXcan	0.996327	starnet_vaf	0.999981
3220	ENSG00000198663	C6orf89	0.639015	0.0331017	0.522813	0.0498529	0.0186987	0.0019596	0.00524561	45	62	54	D1	Adipose. visceral (STARNET)	EpiXcan	0.996327	starnet_vaf	0.999981
3221	ENSG00000118804	STBD1	0.638747	0.158918	0.522987	0.0049433	0.0121558	0.0141674	0.0338841	3	27	3	D1	Adipose. visceral (STARNET)	EpiXcan	0.996327	starnet_vaf	0.999981
3222	ENSG00000156232	WHAMM	-0.638609	-0.0175423	0.523077	0.275093	0.411701	2.97504e-64	1.36153e-62	25	35	29	D1	Adipose. visceral (STARNET)	EpiXcan	0.996327	starnet_vaf	0.999981
3223	ENSG00000139624	CERS5	0.638488	0.124022	0.523156	0.0130756	0.0408284	3.77796e-06	1.37947e-05	11	44	14	D1	Adipose. visceral (STARNET)	EpiXcan	0.996327	starnet_vaf	0.999981
3224	ENSG00000067167	TRAM1	-0.638239	-0.158612	0.523318	0.00438492	0.0113517	0.017894	0.0422293	7	15	12	D1	Adipose. visceral (STARNET)	EpiXcan	0.996327	starnet_vaf	0.999981
3225	ENSG00000184674	GSTT1	0.638151	0.0473303	0.523376	0.0826247	0.646341	4.3333e-133	9.06999e-131	27	82	34	D1	Adipose. visceral (STARNET)	EpiXcan	0.996327	starnet_vaf	0.999981
3226	ENSG00000265519	AC015922.3	-0.638051	-0.049719	0.523441	0.0551123	0.131725	4.23484e-17	3.60592e-16	2	4	2	D1	Adipose. visceral (STARNET)	EpiXcan	0.996327	starnet_vaf	0.999981
3227	ENSG00000163754	GYG1	-0.637614	-0.395384	0.523725	0.00165686	0.0114627	0.0162908	0.0386573	4	8	4	D1	Adipose. visceral (STARNET)	EpiXcan	0.996327	starnet_vaf	0.999981
3228	ENSG00000112514	CUTA	-0.636858	-0.0612098	0.524218	0.030422	0.0361913	1.75058e-05	5.95791e-05	25	33	30	D1	Adipose. visceral (STARNET)	EpiXcan	0.996327	starnet_vaf	0.999981
3229	ENSG00000122678	POLM	-0.636533	-0.0486013	0.524429	0.0793034	0.13474	1.56197e-17	1.36978e-16	28	63	31	D1	Adipose. visceral (STARNET)	EpiXcan	0.996327	starnet_vaf	0.999981
3230	ENSG00000109790	KLHL5	0.636231	0.0389517	0.524626	0.102244	0.151589	4.53583e-20	4.54958e-19	55	90	64	D1	Adipose. visceral (STARNET)	EpiXcan	0.996327	starnet_vaf	0.999981
3231	ENSG00000137098	SPAG8	-0.636032	-0.145559	0.524756	0.0109221	0.0363475	1.81483e-05	6.17067e-05	2	4	2	D1	Adipose. visceral (STARNET)	EpiXcan	0.996327	starnet_vaf	0.999981
3232	ENSG00000054282	SDCCAG8	-0.636025	-0.106587	0.52476	0.0115171	0.0354493	2.29577e-05	7.70471e-05	11	22	13	D1	Adipose. visceral (STARNET)	EpiXcan	0.996327	starnet_vaf	0.999981
3233	ENSG00000141576	RNF157	-0.635837	-0.0397992	0.524883	0.0635577	0.151207	5.25004e-20	5.25484e-19	10	28	15	D1	Adipose. visceral (STARNET)	EpiXcan	0.996327	starnet_vaf	0.999981
3234	ENSG00000107902	LHPP	0.635105	0.0791367	0.52536	0.0285191	0.0353131	2.56322e-05	8.53986e-05	28	57	34	D1	Adipose. visceral (STARNET)	EpiXcan	0.996327	starnet_vaf	0.999981
3235	ENSG00000198715	GLMP	0.635	0.0777335	0.525428	0.0350193	0.0703696	1.70091e-09	8.53031e-09	18	33	23	D1	Adipose. visceral (STARNET)	EpiXcan	0.996327	starnet_vaf	0.999981
3236	ENSG00000159733	ZFYVE28	-0.634991	-0.0560856	0.525435	0.0450577	0.103052	1.51583e-13	1.02737e-12	16	43	19	D1	Adipose. visceral (STARNET)	EpiXcan	0.996327	starnet_vaf	0.999981
3237	ENSG00000137692	DCUN1D5	-0.634878	-0.0653511	0.525508	0.0193949	0.0211226	0.0011544	0.00316338	16	28	16	D1	Adipose. visceral (STARNET)	EpiXcan	0.996327	starnet_vaf	0.999981
3238	ENSG00000113240	CLK4	-0.634631	-0.0705675	0.525669	0.0187867	0.0113264	0.0176209	0.0416263	24	34	31	D1	Adipose. visceral (STARNET)	EpiXcan	0.996327	starnet_vaf	0.999981
3239	ENSG00000132854	KANK4	0.634607	0.114033	0.525685	0.0163439	0.018415	0.00241783	0.00639172	19	22	22	D1	Adipose. visceral (STARNET)	EpiXcan	0.996327	starnet_vaf	0.999981
3240	ENSG00000116668	SWT1	0.634575	0.0749676	0.525706	0.00989587	0.0143516	0.00750506	0.018587	16	31	18	D1	Adipose. visceral (STARNET)	EpiXcan	0.996327	starnet_vaf	0.999981
3241	ENSG00000167702	KIFC2	-0.634416	-0.165246	0.525809	0.00602769	0.0238511	0.000545447	0.00155703	7	21	9	D1	Adipose. visceral (STARNET)	EpiXcan	0.996327	starnet_vaf	0.999981
3242	ENSG00000128791	TWSG1	0.634269	0.0724093	0.525905	0.0244145	0.105835	5.10842e-14	3.5764e-13	13	19	15	D1	Adipose. visceral (STARNET)	EpiXcan	0.996327	starnet_vaf	0.999981
3243	ENSG00000066185	ZMYND12	-0.634239	-0.0400827	0.525925	0.0758382	0.217366	3.80875e-29	5.95714e-28	9	36	15	D1	Adipose. visceral (STARNET)	EpiXcan	0.996327	starnet_vaf	0.999981
3244	ENSG00000165478	HEPACAM	0.63423	0.0373358	0.525931	0.172042	0.223014	4.21459e-30	6.87127e-29	38	76	55	D1	Adipose. visceral (STARNET)	EpiXcan	0.996327	starnet_vaf	0.999981
3245	ENSG00000050393	MCUR1	0.633575	0.034352	0.526358	0.0943182	0.211617	1.58321e-28	2.41262e-27	32	59	38	D1	Adipose. visceral (STARNET)	EpiXcan	0.996327	starnet_vaf	0.999981
3246	ENSG00000159110	IFNAR2	0.633344	0.031858	0.526509	0.139379	0.279758	2.65344e-39	5.9195e-38	19	28	21	D1	Adipose. visceral (STARNET)	EpiXcan	0.996327	starnet_vaf	0.999981
3247	ENSG00000170160	CCDC144A	0.632745	0.063367	0.5269	0.0508672	0.053862	1.00547e-07	4.33008e-07	33	100	46	D1	Adipose. visceral (STARNET)	EpiXcan	0.996327	starnet_vaf	0.999981
3248	ENSG00000272478	AL020996.3	0.632686	0.172016	0.526938	0.00440376	0.0108211	0.0210344	0.0491517	4	8	5	D1	Adipose. visceral (STARNET)	EpiXcan	0.996327	starnet_vaf	0.999981
3249	ENSG00000106078	COBL	0.632488	0.0827686	0.527068	0.0165617	0.0162966	0.00421386	0.0107773	18	22	20	D1	Adipose. visceral (STARNET)	EpiXcan	0.996327	starnet_vaf	0.999981
3250	ENSG00000167323	STIM1	-0.632158	-0.174254	0.527284	0.00579187	0.0238658	0.000497424	0.00142652	10	24	14	D1	Adipose. visceral (STARNET)	EpiXcan	0.996327	starnet_vaf	0.999981
3251	ENSG00000167216	KATNAL2	0.631829	0.0373363	0.527498	0.117121	0.286995	2.0231e-40	4.66691e-39	34	58	40	D1	Adipose. visceral (STARNET)	EpiXcan	0.996327	starnet_vaf	0.999981
3252	ENSG00000171298	GAA	-0.631082	-0.0448601	0.527987	0.082445	0.154668	3.6479e-20	3.67189e-19	38	100	45	D1	Adipose. visceral (STARNET)	EpiXcan	0.996327	starnet_vaf	0.999981
3253	ENSG00000185596	WASH3P	-0.631008	-0.0963611	0.528036	0.0222699	0.16893	4.30988e-22	4.81496e-21	17	37	20	D1	Adipose. visceral (STARNET)	EpiXcan	0.996327	starnet_vaf	0.999981
3254	ENSG00000125995	ROMO1	-0.63081	-0.10976	0.528165	0.00823517	0.0104034	0.0235668	0.0546297	14	23	15	D1	Adipose. visceral (STARNET)	EpiXcan	0.996327	starnet_vaf	0.999981
3255	ENSG00000232956	SNHG15	-0.630789	-0.0550314	0.528179	0.0435524	0.0903743	3.63316e-12	2.23469e-11	19	43	26	D1	Adipose. visceral (STARNET)	EpiXcan	0.996327	starnet_vaf	0.999981
3256	ENSG00000197093	GAL3ST4	0.630681	0.0590889	0.528249	0.0260645	0.0249487	0.000420728	0.00121761	15	35	19	D1	Adipose. visceral (STARNET)	EpiXcan	0.996327	starnet_vaf	0.999981
3257	ENSG00000165792	METTL17	-0.630668	-0.122911	0.528258	0.00848196	0.0593211	2.74759e-08	1.23755e-07	23	43	30	D1	Adipose. visceral (STARNET)	EpiXcan	0.996327	starnet_vaf	0.999981
3258	ENSG00000156990	RPUSD3	0.630064	0.0315047	0.528653	0.113606	0.170551	2.3573e-22	2.68411e-21	30	81	39	D1	Adipose. visceral (STARNET)	EpiXcan	0.996327	starnet_vaf	0.999981
3259	ENSG00000095917	TPSD1	0.630034	0.0214833	0.528672	0.578233	0.723192	9.96139e-171	4.88898e-168	34	104	40	D1	Adipose. visceral (STARNET)	EpiXcan	0.996327	starnet_vaf	0.999981
3260	ENSG00000248835	AL357673.1	0.629723	0.0446017	0.528876	0.20845	0.284196	2.07649e-41	5.0263e-40	12	40	12	D1	Adipose. visceral (STARNET)	EpiXcan	0.996327	starnet_vaf	0.999981
3261	ENSG00000114405	C3orf14	-0.628891	-0.0434937	0.52942	0.0625763	0.165481	2.07422e-22	2.36747e-21	10	14	12	D1	Adipose. visceral (STARNET)	EpiXcan	0.996327	starnet_vaf	0.999981
3262	ENSG00000225492	GBP1P1	0.628805	0.0811539	0.529477	0.0196035	0.220149	9.07517e-30	1.45787e-28	5	13	8	D1	Adipose. visceral (STARNET)	EpiXcan	0.996327	starnet_vaf	0.999981
3263	ENSG00000214293	APTR	0.62834	0.0324122	0.529781	0.123612	0.198013	2.28084e-27	3.2758e-26	21	30	26	D1	Adipose. visceral (STARNET)	EpiXcan	0.996327	starnet_vaf	0.999981
3264	ENSG00000178860	MSC	-0.627839	-0.0543717	0.530109	0.0443837	0.072063	1.03453e-09	5.28136e-09	54	81	66	D1	Adipose. visceral (STARNET)	EpiXcan	0.996327	starnet_vaf	0.999981
3265	ENSG00000001561	ENPP4	0.627837	0.0994099	0.530111	0.0219696	0.107404	4.00139e-14	2.82079e-13	8	21	9	D1	Adipose. visceral (STARNET)	EpiXcan	0.996327	starnet_vaf	0.999981
3266	ENSG00000129055	ANAPC13	0.626867	0.0188055	0.530747	0.383742	0.537727	1.70377e-95	1.70773e-93	33	54	40	D1	Adipose. visceral (STARNET)	EpiXcan	0.996327	starnet_vaf	0.999981
3267	ENSG00000103657	HERC1	0.626763	0.11565	0.530814	0.0103235	0.0244729	0.000459491	0.00132548	7	14	7	D1	Adipose. visceral (STARNET)	EpiXcan	0.996327	starnet_vaf	0.999981
3268	ENSG00000164877	MICALL2	0.626614	0.1238	0.530912	0.0120015	0.0252022	0.000376917	0.00109662	9	26	10	D1	Adipose. visceral (STARNET)	EpiXcan	0.996327	starnet_vaf	0.999981
3269	ENSG00000169359	SLC33A1	0.625872	0.0293181	0.531399	0.190449	0.264417	2.69516e-36	5.42577e-35	43	53	50	D1	Adipose. visceral (STARNET)	EpiXcan	0.996327	starnet_vaf	0.999981
3270	ENSG00000119684	MLH3	0.625865	0.0522012	0.531404	0.0350038	0.0864873	1.76861e-11	1.03847e-10	23	47	29	D1	Adipose. visceral (STARNET)	EpiXcan	0.996327	starnet_vaf	0.999981
3271	ENSG00000168461	RAB31	0.625839	0.106676	0.531421	0.0153865	0.0465646	1.13914e-06	4.41301e-06	14	27	20	D1	Adipose. visceral (STARNET)	EpiXcan	0.996327	starnet_vaf	0.999981
3272	ENSG00000198542	ITGBL1	-0.625423	-0.0934544	0.531693	0.0151606	0.0351559	2.61834e-05	8.71128e-05	45	79	57	D1	Adipose. visceral (STARNET)	EpiXcan	0.996327	starnet_vaf	0.999981
3273	ENSG00000198829	SUCNR1	0.625044	0.137365	0.531942	0.0143908	0.0164669	0.00432112	0.0110319	20	27	21	D1	Adipose. visceral (STARNET)	EpiXcan	0.996327	starnet_vaf	0.999981
3274	ENSG00000130208	APOC1	0.624657	0.0558039	0.532196	0.0503335	0.0717295	9.60858e-10	4.9247e-09	44	65	52	D1	Adipose. visceral (STARNET)	EpiXcan	0.996327	starnet_vaf	0.999981
3275	ENSG00000197183	NOL4L	0.624632	0.717024	0.532213	0.000271636	0.0212793	0.00116106	0.00318041	3	7	5	D1	Adipose. visceral (STARNET)	EpiXcan	0.996327	starnet_vaf	0.999981
3276	ENSG00000138600	SPPL2A	-0.62444	-0.0335436	0.532339	0.0702026	0.207697	6.2149e-28	9.19508e-27	31	42	39	D1	Adipose. visceral (STARNET)	EpiXcan	0.996327	starnet_vaf	0.999981
3277	ENSG00000182566	CLEC4G	0.624361	0.0407381	0.532391	0.12803	0.209003	9.12265e-28	1.33858e-26	9	17	10	D1	Adipose. visceral (STARNET)	EpiXcan	0.996327	starnet_vaf	0.999981
3278	ENSG00000156113	KCNMA1	-0.62428	-0.0345617	0.532444	0.0984126	0.230398	3.53691e-31	5.95046e-30	16	40	19	D1	Adipose. visceral (STARNET)	EpiXcan	0.996327	starnet_vaf	0.999981
3279	ENSG00000171227	TMEM37	-0.623869	-0.219066	0.532714	0.00298303	0.0778834	2.27586e-10	1.22884e-09	10	18	14	D1	Adipose. visceral (STARNET)	EpiXcan	0.996327	starnet_vaf	0.999981
3280	ENSG00000155660	PDIA4	0.62315	0.227527	0.533186	0.00318182	0.0627747	1.53296e-08	7.08395e-08	4	8	6	D1	Adipose. visceral (STARNET)	EpiXcan	0.996327	starnet_vaf	0.999981
3281	ENSG00000203710	CR1	0.622665	0.0569611	0.533505	0.0374101	0.0544191	1.20498e-07	5.15648e-07	23	26	26	D1	Adipose. visceral (STARNET)	EpiXcan	0.996327	starnet_vaf	0.999981
3282	ENSG00000179855	GIPC3	-0.622613	-0.0501942	0.533539	0.050187	0.155113	2.00917e-20	2.05287e-19	37	57	51	D1	Adipose. visceral (STARNET)	EpiXcan	0.996327	starnet_vaf	0.999981
3283	ENSG00000121716	PILRB	0.622168	0.0270716	0.533832	0.168164	0.309017	6.34291e-44	1.67804e-42	18	37	21	D1	Adipose. visceral (STARNET)	EpiXcan	0.996327	starnet_vaf	0.999981
3284	ENSG00000145623	OSMR	-0.621993	-0.0675107	0.533946	0.0315372	0.0916148	3.52702e-12	2.17128e-11	10	23	12	D1	Adipose. visceral (STARNET)	EpiXcan	0.996327	starnet_vaf	0.999981
3285	ENSG00000148481	MINDY3	-0.621317	-0.147906	0.534391	0.00653652	0.0271715	0.00021538	0.000646731	8	25	9	D1	Adipose. visceral (STARNET)	EpiXcan	0.996327	starnet_vaf	0.999981
3286	ENSG00000198162	MAN1A2	-0.621184	-0.0982825	0.534478	0.0476767	0.0355638	2.04712e-05	6.90934e-05	62	80	74	D1	Adipose. visceral (STARNET)	EpiXcan	0.996327	starnet_vaf	0.999981
3287	ENSG00000197937	ZNF347	0.62097	0.0661842	0.53462	0.038427	0.0748953	4.41775e-10	2.32536e-09	15	22	16	D1	Adipose. visceral (STARNET)	EpiXcan	0.996327	starnet_vaf	0.999981
3288	ENSG00000169612	FAM103A1	0.620659	0.0761726	0.534824	0.0274914	0.0493584	2.97951e-07	1.22176e-06	11	13	13	D1	Adipose. visceral (STARNET)	EpiXcan	0.996327	starnet_vaf	0.999981
3289	ENSG00000254109	RBPMS-AS1	-0.620482	-0.0380525	0.534941	0.094356	0.254938	7.23002e-35	1.38686e-33	15	25	17	D1	Adipose. visceral (STARNET)	EpiXcan	0.996327	starnet_vaf	0.999981
3290	ENSG00000093000	NUP50	-0.620311	-0.087457	0.535053	0.0299763	0.0958733	9.55581e-13	6.12534e-12	14	38	19	D1	Adipose. visceral (STARNET)	EpiXcan	0.996327	starnet_vaf	0.999981
3291	ENSG00000111788	AC009533.1	0.620177	0.124812	0.535141	0.0597808	0.0809954	8.46786e-11	4.72454e-10	30	95	37	D1	Adipose. visceral (STARNET)	EpiXcan	0.996327	starnet_vaf	0.999981
3292	ENSG00000090863	GLG1	-0.619864	-0.0218987	0.535347	0.111802	0.0802776	1.0357e-10	5.72693e-10	61	81	73	D1	Adipose. visceral (STARNET)	EpiXcan	0.996327	starnet_vaf	0.999981
3293	ENSG00000185022	MAFF	0.619636	0.104627	0.535497	0.0122537	0.0436122	2.47935e-06	9.26451e-06	6	11	7	D1	Adipose. visceral (STARNET)	EpiXcan	0.996327	starnet_vaf	0.999981
3294	ENSG00000173457	PPP1R14B	-0.61962	-0.0839967	0.535508	0.0222957	0.0782688	1.68183e-10	9.18202e-10	17	102	26	D1	Adipose. visceral (STARNET)	EpiXcan	0.996327	starnet_vaf	0.999981
3295	ENSG00000107104	KANK1	-0.619052	-0.075494	0.535882	0.0208615	0.0585796	4.05729e-08	1.80686e-07	8	34	11	D1	Adipose. visceral (STARNET)	EpiXcan	0.996327	starnet_vaf	0.999981
3296	ENSG00000206077	ZDHHC11B	0.618992	0.089919	0.535922	0.068812	0.0386901	9.41352e-06	3.3025e-05	57	108	66	D1	Adipose. visceral (STARNET)	EpiXcan	0.996327	starnet_vaf	0.999981
3297	ENSG00000110076	NRXN2	0.618785	0.0568527	0.536058	0.0554527	0.107556	2.77246e-14	1.97599e-13	6	11	6	D1	Adipose. visceral (STARNET)	EpiXcan	0.996327	starnet_vaf	0.999981
3298	ENSG00000025039	RRAGD	-0.618567	-0.0517396	0.536202	0.055659	0.0939405	2.30434e-12	1.43661e-11	18	43	23	D1	Adipose. visceral (STARNET)	EpiXcan	0.996327	starnet_vaf	0.999981
3299	ENSG00000110315	RNF141	-0.618458	-0.0650865	0.536273	0.0299851	0.0679964	2.44928e-09	1.2117e-08	6	18	11	D1	Adipose. visceral (STARNET)	EpiXcan	0.996327	starnet_vaf	0.999981
3300	ENSG00000135365	PHF21A	-0.618294	-0.0649232	0.536381	0.0292468	0.0104945	0.0220589	0.0513601	34	45	42	D1	Adipose. visceral (STARNET)	EpiXcan	0.996327	starnet_vaf	0.999981
3301	ENSG00000271361	AL133351.4	0.618291	0.0341271	0.536383	0.118829	0.513135	1.03312e-88	9.48669e-87	45	77	50	D1	Adipose. visceral (STARNET)	EpiXcan	0.996327	starnet_vaf	0.999981
3302	ENSG00000106415	GLCCI1	0.617862	0.0979322	0.536666	0.0161682	0.0323238	5.23844e-05	0.00016838	17	32	23	D1	Adipose. visceral (STARNET)	EpiXcan	0.996327	starnet_vaf	0.999981
3303	ENSG00000187240	DYNC2H1	0.617586	0.0792971	0.536848	0.0291942	0.0569225	5.0753e-08	2.23782e-07	5	12	6	D1	Adipose. visceral (STARNET)	EpiXcan	0.996327	starnet_vaf	0.999981
3304	ENSG00000100626	GALNT16	0.617359	0.0467033	0.536998	0.0503756	0.019269	0.0019895	0.00531767	55	80	60	D1	Adipose. visceral (STARNET)	EpiXcan	0.996327	starnet_vaf	0.999981
3305	ENSG00000128594	LRRC4	-0.61716	-0.0694692	0.537129	0.0324846	0.0132436	0.0101393	0.0247449	37	66	45	D1	Adipose. visceral (STARNET)	EpiXcan	0.996327	starnet_vaf	0.999981
3306	ENSG00000003137	CYP26B1	0.616565	0.0474296	0.537522	0.0354581	0.0472312	8.94253e-07	3.50341e-06	36	49	41	D1	Adipose. visceral (STARNET)	EpiXcan	0.996327	starnet_vaf	0.999981
3307	ENSG00000185024	BRF1	0.616381	0.0807526	0.537643	0.016107	0.0320074	5.14565e-05	0.00016551	16	24	21	D1	Adipose. visceral (STARNET)	EpiXcan	0.996327	starnet_vaf	0.999981
3308	ENSG00000233521	LINC01638	0.616219	0.0477119	0.53775	0.0874969	0.168255	5.52443e-22	6.14291e-21	30	44	37	D1	Adipose. visceral (STARNET)	EpiXcan	0.996327	starnet_vaf	0.999981
3309	ENSG00000153814	JAZF1	-0.615966	-0.0460693	0.537917	0.0697897	0.0615907	1.80486e-08	8.28128e-08	55	73	66	D1	Adipose. visceral (STARNET)	EpiXcan	0.996327	starnet_vaf	0.999981
3310	ENSG00000247708	STX18-AS1	-0.615913	-0.125762	0.537952	0.0132947	0.0103833	0.0233267	0.0540994	30	56	37	D1	Adipose. visceral (STARNET)	EpiXcan	0.996327	starnet_vaf	0.999981
3311	ENSG00000104341	LAPTM4B	-0.615912	-0.0788728	0.537952	0.0151608	0.0280556	0.000167399	0.000509511	30	50	34	D1	Adipose. visceral (STARNET)	EpiXcan	0.996327	starnet_vaf	0.999981
3312	ENSG00000156049	GNA14	0.615534	0.0897844	0.538202	0.0314041	0.0473981	9.36555e-07	3.66208e-06	25	37	32	D1	Adipose. visceral (STARNET)	EpiXcan	0.996327	starnet_vaf	0.999981
3313	ENSG00000102763	VWA8	-0.615459	-0.0616245	0.538252	0.0467893	0.0603951	2.66403e-08	1.20257e-07	33	47	42	D1	Adipose. visceral (STARNET)	EpiXcan	0.996327	starnet_vaf	0.999981
3314	ENSG00000161664	ASB16	-0.615458	-0.0562511	0.538253	0.0472259	0.100132	3.5658e-13	2.36056e-12	12	18	13	D1	Adipose. visceral (STARNET)	EpiXcan	0.996327	starnet_vaf	0.999981
3315	ENSG00000130713	EXOSC2	-0.615428	-0.0804112	0.538272	0.0373821	0.0111464	0.0186398	0.0439093	47	56	56	D1	Adipose. visceral (STARNET)	EpiXcan	0.996327	starnet_vaf	0.999981
3316	ENSG00000135063	FAM189A2	0.615314	0.0889402	0.538347	0.00790661	0.0270273	0.000223692	0.000670614	21	44	28	D1	Adipose. visceral (STARNET)	EpiXcan	0.996327	starnet_vaf	0.999981
3317	ENSG00000254709	IGLL5	0.614756	0.0809636	0.538716	0.0224479	0.0327631	4.67983e-05	0.000151004	22	42	27	D1	Adipose. visceral (STARNET)	EpiXcan	0.996327	starnet_vaf	0.999981
3318	ENSG00000204954	C12orf73	-0.613562	-0.042296	0.539505	0.0971669	0.156659	1.85573e-20	1.90293e-19	45	65	50	D1	Adipose. visceral (STARNET)	EpiXcan	0.996327	starnet_vaf	0.999981
3319	ENSG00000005075	POLR2J	-0.613387	-0.117484	0.539621	0.0216806	0.023822	0.000563201	0.00160289	26	28	27	D1	Adipose. visceral (STARNET)	EpiXcan	0.996327	starnet_vaf	0.999981
3320	ENSG00000110274	CEP164	-0.613181	-0.188702	0.539757	0.00414369	0.0142646	0.00780005	0.0192941	3	6	5	D1	Adipose. visceral (STARNET)	EpiXcan	0.996327	starnet_vaf	0.999981
3321	ENSG00000066379	ZNRD1	0.613112	0.0232988	0.539802	0.109121	0.166172	2.44751e-22	2.78239e-21	37	83	42	D1	Adipose. visceral (STARNET)	EpiXcan	0.996327	starnet_vaf	0.999981
3322	ENSG00000157426	AASDH	-0.612897	-0.138536	0.539945	0.00737704	0.0187582	0.00220394	0.00584908	12	15	13	D1	Adipose. visceral (STARNET)	EpiXcan	0.996327	starnet_vaf	0.999981
3323	ENSG00000051596	THOC3	-0.612642	-0.0617656	0.540113	0.0357411	0.0379951	1.27166e-05	4.39952e-05	45	84	57	D1	Adipose. visceral (STARNET)	EpiXcan	0.996327	starnet_vaf	0.999981
3324	ENSG00000123384	LRP1	0.612377	0.143475	0.540288	0.00656593	0.0127445	0.0120204	0.0290766	4	8	6	D1	Adipose. visceral (STARNET)	EpiXcan	0.996327	starnet_vaf	0.999981
3325	ENSG00000117153	KLHL12	0.611056	0.065975	0.541162	0.0162808	0.0311236	6.76906e-05	0.000215054	14	45	15	D1	Adipose. visceral (STARNET)	EpiXcan	0.996327	starnet_vaf	0.999981
3326	ENSG00000155275	TRMT44	0.61031	0.0393594	0.541656	0.0612186	0.135043	9.54325e-18	8.51059e-17	22	39	26	D1	Adipose. visceral (STARNET)	EpiXcan	0.996327	starnet_vaf	0.999981
3327	ENSG00000066739	ATG2B	0.610258	0.246866	0.541691	0.00320372	0.0197713	0.00169204	0.00456028	2	2	2	D1	Adipose. visceral (STARNET)	EpiXcan	0.996327	starnet_vaf	0.999981
3328	ENSG00000197363	ZNF517	0.610214	0.193337	0.54172	0.0080603	0.0272082	0.000223758	0.000670614	9	15	11	D1	Adipose. visceral (STARNET)	EpiXcan	0.996327	starnet_vaf	0.999981
3329	ENSG00000166341	DCHS1	-0.609826	-0.157749	0.541977	0.00790256	0.0114013	0.017689	0.0417663	16	24	19	D1	Adipose. visceral (STARNET)	EpiXcan	0.996327	starnet_vaf	0.999981
3330	ENSG00000164713	BRI3	0.609807	0.0606736	0.54199	0.0326277	0.107822	2.53615e-14	1.8121e-13	5	17	8	D1	Adipose. visceral (STARNET)	EpiXcan	0.996327	starnet_vaf	0.999981
3331	ENSG00000198961	PJA2	0.609729	0.0495782	0.542041	0.0429014	0.143431	9.60276e-19	9.14222e-18	13	114	14	D1	Adipose. visceral (STARNET)	EpiXcan	0.996327	starnet_vaf	0.999981
3332	ENSG00000119147	C2orf40	-0.609392	-0.0256205	0.542265	0.283993	0.395489	8.06759e-61	3.3872e-59	37	78	44	D1	Adipose. visceral (STARNET)	EpiXcan	0.996327	starnet_vaf	0.999981
3333	ENSG00000235423	AC068768.1	-0.6093	-0.0409438	0.542326	0.103597	0.110033	1.23963e-14	9.0713e-14	54	66	62	D1	Adipose. visceral (STARNET)	EpiXcan	0.996327	starnet_vaf	0.999981
3334	ENSG00000178761	FAM219B	0.60898	0.0747494	0.542538	0.02409	0.0103627	0.0226554	0.052637	16	27	18	D1	Adipose. visceral (STARNET)	EpiXcan	0.996327	starnet_vaf	0.999981
3335	ENSG00000130559	CAMSAP1	0.60878	0.12308	0.54267	0.0077373	0.0330721	3.79782e-05	0.000123893	4	10	7	D1	Adipose. visceral (STARNET)	EpiXcan	0.996327	starnet_vaf	0.999981
3336	ENSG00000114302	PRKAR2A	-0.607849	-0.0830584	0.543288	0.0162258	0.103161	1.4892e-13	1.01029e-12	9	18	12	D1	Adipose. visceral (STARNET)	EpiXcan	0.996327	starnet_vaf	0.999981
3337	ENSG00000171840	NINJ2	0.607467	0.0618964	0.543541	0.031221	0.0839531	3.3795e-11	1.94424e-10	22	49	27	D1	Adipose. visceral (STARNET)	EpiXcan	0.996327	starnet_vaf	0.999981
3338	ENSG00000160255	ITGB2	0.607423	0.0664933	0.54357	0.023712	0.0395998	7.4299e-06	2.63583e-05	13	20	17	D1	Adipose. visceral (STARNET)	EpiXcan	0.996327	starnet_vaf	0.999981
3339	ENSG00000127903	ZNF835	0.607251	0.0927969	0.543684	0.0126784	0.0218661	0.00078842	0.00219902	15	34	24	D1	Adipose. visceral (STARNET)	EpiXcan	0.996327	starnet_vaf	0.999981
3340	ENSG00000141469	SLC14A1	-0.607177	-0.0793856	0.543733	0.0178419	0.0639955	1.10695e-08	5.18091e-08	17	35	22	D1	Adipose. visceral (STARNET)	EpiXcan	0.996327	starnet_vaf	0.999981
3341	ENSG00000149554	CHEK1	0.607176	0.0527035	0.543734	0.0453224	0.098236	7.56608e-13	4.8816e-12	24	55	33	D1	Adipose. visceral (STARNET)	EpiXcan	0.996327	starnet_vaf	0.999981
3342	ENSG00000095139	ARCN1	0.607083	0.170434	0.543796	0.00555014	0.0156829	0.00512665	0.0129628	2	3	3	D1	Adipose. visceral (STARNET)	EpiXcan	0.996327	starnet_vaf	0.999981
3343	ENSG00000132141	CCT6B	0.606896	0.0287774	0.54392	0.146994	0.293098	4.75674e-41	1.12463e-39	37	67	47	D1	Adipose. visceral (STARNET)	EpiXcan	0.996327	starnet_vaf	0.999981
3344	ENSG00000164638	SLC29A4	-0.606725	-0.0370566	0.544034	0.0209499	0.0152492	0.00584578	0.0146691	28	47	41	D1	Adipose. visceral (STARNET)	EpiXcan	0.996327	starnet_vaf	0.999981
3345	ENSG00000167644	C19orf33	0.606617	0.0742047	0.544105	0.0273722	0.0416955	3.71921e-06	1.35941e-05	17	24	19	D1	Adipose. visceral (STARNET)	EpiXcan	0.996327	starnet_vaf	0.999981
3346	ENSG00000121578	B4GALT4	-0.606462	-0.0650757	0.544208	0.0317934	0.0566106	6.18069e-08	2.71093e-07	26	39	34	D1	Adipose. visceral (STARNET)	EpiXcan	0.996327	starnet_vaf	0.999981
3347	ENSG00000144741	SLC25A26	-0.60619	-0.0640959	0.544389	0.105097	0.132683	3.08659e-17	2.65607e-16	41	106	55	D1	Adipose. visceral (STARNET)	EpiXcan	0.996327	starnet_vaf	0.999981
3348	ENSG00000175911	AC127496.1	0.60618	0.101904	0.544395	0.0242592	0.056546	7.17056e-08	3.12775e-07	13	45	14	D1	Adipose. visceral (STARNET)	EpiXcan	0.996327	starnet_vaf	0.999981
3349	ENSG00000165511	C10orf25	-0.604993	-0.036173	0.545184	0.0791947	0.234586	6.42169e-32	1.11599e-30	20	40	28	D1	Adipose. visceral (STARNET)	EpiXcan	0.996327	starnet_vaf	0.999981
3350	ENSG00000164896	FASTK	-0.604647	-0.0816653	0.545413	0.0195369	0.110142	2.20742e-14	1.58437e-13	12	34	17	D1	Adipose. visceral (STARNET)	EpiXcan	0.996327	starnet_vaf	0.999981
3351	ENSG00000169764	UGP2	-0.604323	-0.0464637	0.545629	0.0512853	0.133056	2.0809e-17	1.80925e-16	32	43	40	D1	Adipose. visceral (STARNET)	EpiXcan	0.996327	starnet_vaf	0.999981
3352	ENSG00000198793	MTOR	0.604311	0.122672	0.545637	0.00797575	0.0671512	4.51111e-09	2.18837e-08	17	61	25	D1	Adipose. visceral (STARNET)	EpiXcan	0.996327	starnet_vaf	0.999981
3353	ENSG00000090530	P3H2	0.604004	0.0330024	0.545841	0.106437	0.165092	6.28246e-22	6.95321e-21	51	61	58	D1	Adipose. visceral (STARNET)	EpiXcan	0.996327	starnet_vaf	0.999981
3354	ENSG00000120647	CCDC77	-0.603879	-0.0677278	0.545924	0.0355844	0.141941	1.12111e-18	1.06236e-17	8	28	13	D1	Adipose. visceral (STARNET)	EpiXcan	0.996327	starnet_vaf	0.999981
3355	ENSG00000272871	AL159169.2	-0.603725	-0.0488801	0.546027	0.0586872	0.119296	1.36305e-15	1.05208e-14	16	27	20	D1	Adipose. visceral (STARNET)	EpiXcan	0.996327	starnet_vaf	0.999981
3356	ENSG00000115602	IL1RL1	0.603704	0.32411	0.546041	0.000910833	0.143622	6.93343e-19	6.6275e-18	5	12	10	D1	Adipose. visceral (STARNET)	EpiXcan	0.996327	starnet_vaf	0.999981
3357	ENSG00000197580	BCO2	0.603603	0.0194167	0.546108	0.42436	0.5444	3.33073e-97	3.51158e-95	17	26	22	D1	Adipose. visceral (STARNET)	EpiXcan	0.996327	starnet_vaf	0.999981
3358	ENSG00000155666	KDM8	-0.603586	-0.090062	0.546119	0.0144946	0.0449366	1.92799e-06	7.26723e-06	11	24	15	D1	Adipose. visceral (STARNET)	EpiXcan	0.996327	starnet_vaf	0.999981
3359	ENSG00000185897	FFAR3	-0.603384	-0.0519014	0.546253	0.0718034	0.107166	5.77426e-14	4.0267e-13	43	110	56	D1	Adipose. visceral (STARNET)	EpiXcan	0.996327	starnet_vaf	0.999981
3360	ENSG00000085871	MGST2	-0.603305	-0.0658675	0.546306	0.0314927	0.0810395	8.8601e-11	4.93565e-10	8	12	9	D1	Adipose. visceral (STARNET)	EpiXcan	0.996327	starnet_vaf	0.999981
3361	ENSG00000224389	C4B	0.602756	0.0702048	0.546671	0.0328703	0.0582519	3.9822e-08	1.77509e-07	26	110	33	D1	Adipose. visceral (STARNET)	EpiXcan	0.996327	starnet_vaf	0.999981
3362	ENSG00000189319	FAM53B	0.602396	0.0680127	0.546911	0.0240515	0.0389384	9.24779e-06	3.24756e-05	38	79	51	D1	Adipose. visceral (STARNET)	EpiXcan	0.996327	starnet_vaf	0.999981
3363	ENSG00000104626	ERI1	0.60238	0.0866074	0.546921	0.0160517	0.0453944	1.31051e-06	5.0385e-06	9	19	16	D1	Adipose. visceral (STARNET)	EpiXcan	0.996327	starnet_vaf	0.999981
3364	ENSG00000227825	SLC9A7P1	0.602174	0.0809896	0.547059	0.0266479	0.0167124	0.00400586	0.0102638	34	49	39	D1	Adipose. visceral (STARNET)	EpiXcan	0.996327	starnet_vaf	0.999981
3365	ENSG00000224086	AC245452.1	-0.601989	-0.0180878	0.547182	0.410268	0.693131	1.17182e-154	4.16964e-152	46	72	63	D1	Adipose. visceral (STARNET)	EpiXcan	0.996327	starnet_vaf	0.999981
3366	ENSG00000176124	DLEU1	0.601209	0.126441	0.547701	0.00815068	0.0102415	0.0245101	0.0566411	6	11	7	D1	Adipose. visceral (STARNET)	EpiXcan	0.996327	starnet_vaf	0.999981
3367	ENSG00000107282	APBA1	-0.601086	-0.0677692	0.547782	0.0225995	0.027457	0.000181957	0.000551372	14	25	17	D1	Adipose. visceral (STARNET)	EpiXcan	0.996327	starnet_vaf	0.999981
3368	ENSG00000131370	SH3BP5	0.600927	0.0736075	0.547888	0.042968	0.102463	8.68648e-14	5.99296e-13	36	47	46	D1	Adipose. visceral (STARNET)	EpiXcan	0.996327	starnet_vaf	0.999981
3369	ENSG00000163807	KIAA1143	-0.600381	-0.0486603	0.548252	0.0528391	0.122017	2.21732e-16	1.78906e-15	7	19	7	D1	Adipose. visceral (STARNET)	EpiXcan	0.996327	starnet_vaf	0.999981
3370	ENSG00000100239	PPP6R2	-0.600286	-0.0491319	0.548316	0.0470415	0.0940046	1.59042e-12	1.00028e-11	28	46	40	D1	Adipose. visceral (STARNET)	EpiXcan	0.996327	starnet_vaf	0.999981
3371	ENSG00000112249	ASCC3	0.60017	0.0759979	0.548393	0.0291618	0.0844833	2.82208e-11	1.63279e-10	17	28	21	D1	Adipose. visceral (STARNET)	EpiXcan	0.996327	starnet_vaf	0.999981
3372	ENSG00000136870	ZNF189	-0.599557	-0.0608288	0.548801	0.0355536	0.0236498	0.000537262	0.00153459	37	79	47	D1	Adipose. visceral (STARNET)	EpiXcan	0.996327	starnet_vaf	0.999981
3373	ENSG00000120306	CYSTM1	0.599437	0.0676081	0.548881	0.0254677	0.0427403	3.40501e-06	1.25035e-05	18	24	19	D1	Adipose. visceral (STARNET)	EpiXcan	0.996327	starnet_vaf	0.999981
3374	ENSG00000235501	AC105942.1	0.599088	0.0626746	0.549114	0.036882	0.0518875	2.88496e-07	1.18572e-06	21	48	24	D1	Adipose. visceral (STARNET)	EpiXcan	0.996327	starnet_vaf	0.999981
3375	ENSG00000197157	SND1	0.598946	0.0668281	0.549209	0.0163817	0.0471144	8.78071e-07	3.44476e-06	6	18	7	D1	Adipose. visceral (STARNET)	EpiXcan	0.996327	starnet_vaf	0.999981
3376	ENSG00000092096	SLC22A17	0.598796	0.0727729	0.549309	0.0236467	0.0361919	1.91409e-05	6.48957e-05	11	26	13	D1	Adipose. visceral (STARNET)	EpiXcan	0.996327	starnet_vaf	0.999981
3377	ENSG00000125734	GPR108	-0.598565	-0.0353633	0.549463	0.130514	0.298864	1.03078e-43	2.70684e-42	25	41	29	D1	Adipose. visceral (STARNET)	EpiXcan	0.996327	starnet_vaf	0.999981
3378	ENSG00000112561	TFEB	-0.598237	-0.0608799	0.549682	0.0305014	0.0479468	7.27838e-07	2.87439e-06	14	23	16	D1	Adipose. visceral (STARNET)	EpiXcan	0.996327	starnet_vaf	0.999981
3379	ENSG00000182512	GLRX5	-0.597364	-0.0338263	0.550264	0.111709	0.285277	8.14729e-40	1.8465e-38	36	62	45	D1	Adipose. visceral (STARNET)	EpiXcan	0.996327	starnet_vaf	0.999981
3380	ENSG00000164031	DNAJB14	-0.59712	-0.211851	0.550427	0.00263683	0.0256774	0.00033604	0.000982508	6	13	9	D1	Adipose. visceral (STARNET)	EpiXcan	0.996327	starnet_vaf	0.999981
3381	ENSG00000101384	JAG1	0.596912	0.22858	0.550566	0.00265458	0.0149428	0.00620065	0.0155158	5	25	8	D1	Adipose. visceral (STARNET)	EpiXcan	0.996327	starnet_vaf	0.999981
3382	ENSG00000251301	LINC02384	0.596238	0.0922549	0.551016	0.0259711	0.0635552	9.29344e-09	4.37702e-08	13	20	18	D1	Adipose. visceral (STARNET)	EpiXcan	0.996327	starnet_vaf	0.999981
3383	ENSG00000110455	ACCS	0.596214	0.0235132	0.551032	0.305668	0.596536	1.63836e-115	2.50739e-113	43	84	57	D1	Adipose. visceral (STARNET)	EpiXcan	0.996327	starnet_vaf	0.999981
3384	ENSG00000073584	SMARCE1	0.596049	0.0506969	0.551142	0.0461862	0.108773	2.72844e-14	1.94559e-13	7	16	10	D1	Adipose. visceral (STARNET)	EpiXcan	0.996327	starnet_vaf	0.999981
3385	ENSG00000015475	BID	0.595728	0.0448323	0.551357	0.0248479	0.0577774	5.32724e-08	2.34527e-07	38	77	55	D1	Adipose. visceral (STARNET)	EpiXcan	0.996327	starnet_vaf	0.999981
3386	ENSG00000156103	MMP16	0.595546	0.0362565	0.551479	0.0525369	0.0704744	1.57774e-09	7.93497e-09	47	67	54	D1	Adipose. visceral (STARNET)	EpiXcan	0.996327	starnet_vaf	0.999981
3387	ENSG00000101751	POLI	-0.595062	-0.0507966	0.551802	0.0622082	0.345614	1.19142e-50	3.80212e-49	17	33	21	D1	Adipose. visceral (STARNET)	EpiXcan	0.996327	starnet_vaf	0.999981
3388	ENSG00000269834	ZNF528-AS1	-0.59482	-0.0377351	0.551964	0.0472903	0.101514	1.86805e-13	1.25771e-12	32	50	35	D1	Adipose. visceral (STARNET)	EpiXcan	0.996327	starnet_vaf	0.999981
3389	ENSG00000122952	ZWINT	-0.594621	-0.0145077	0.552097	0.0816427	0.15757	8.64114e-21	9.03669e-20	54	111	62	D1	Adipose. visceral (STARNET)	EpiXcan	0.996327	starnet_vaf	0.999981
3390	ENSG00000163945	UVSSA	0.594548	0.0221134	0.552145	0.181432	0.316415	2.84793e-45	7.88612e-44	15	46	22	D1	Adipose. visceral (STARNET)	EpiXcan	0.996327	starnet_vaf	0.999981
3391	ENSG00000180785	OR51E1	0.594333	0.0525518	0.552289	0.0501161	0.224645	4.4753e-30	7.27134e-29	25	34	32	D1	Adipose. visceral (STARNET)	EpiXcan	0.996327	starnet_vaf	0.999981
3392	ENSG00000273253	AL022328.4	-0.593659	-0.022738	0.55274	0.0861753	0.120753	1.01905e-15	7.91714e-15	36	58	48	D1	Adipose. visceral (STARNET)	EpiXcan	0.996327	starnet_vaf	0.999981
3393	ENSG00000116062	MSH6	0.593235	0.110641	0.553024	0.0105588	0.0362159	1.89518e-05	6.43312e-05	9	15	13	D1	Adipose. visceral (STARNET)	EpiXcan	0.996327	starnet_vaf	0.999981
3394	ENSG00000083828	ZNF586	0.592963	0.053161	0.553206	0.0465002	0.152813	6.45406e-20	6.41933e-19	11	29	15	D1	Adipose. visceral (STARNET)	EpiXcan	0.996327	starnet_vaf	0.999981
3395	ENSG00000128266	GNAZ	-0.591999	-0.0297589	0.553851	0.0208645	0.0136934	0.00906851	0.0222538	32	46	39	D1	Adipose. visceral (STARNET)	EpiXcan	0.996327	starnet_vaf	0.999981
3396	ENSG00000100321	SYNGR1	0.591755	0.103958	0.554015	0.0071681	0.0629603	1.36333e-08	6.32475e-08	11	15	14	D1	Adipose. visceral (STARNET)	EpiXcan	0.996327	starnet_vaf	0.999981
3397	ENSG00000140848	CPNE2	-0.59161	-0.0651346	0.554112	0.0963111	0.0644972	6.29184e-09	3.00913e-08	77	116	88	D1	Adipose. visceral (STARNET)	EpiXcan	0.996327	starnet_vaf	0.999981
3398	ENSG00000078804	TP53INP2	-0.591578	-0.0722943	0.554133	0.0211145	0.0857902	2.41468e-11	1.4045e-10	11	20	17	D1	Adipose. visceral (STARNET)	EpiXcan	0.996327	starnet_vaf	0.999981
3399	ENSG00000169609	C15orf40	0.591028	0.0717361	0.554502	0.0478484	0.0586326	4.09847e-08	1.82235e-07	19	27	22	D1	Adipose. visceral (STARNET)	EpiXcan	0.996327	starnet_vaf	0.999981
3400	ENSG00000165633	VSTM4	0.590991	0.051381	0.554527	0.0879794	0.0486667	5.87761e-07	2.34068e-06	72	125	87	D1	Adipose. visceral (STARNET)	EpiXcan	0.996327	starnet_vaf	0.999981
3401	ENSG00000092758	COL9A3	0.590788	0.134211	0.554662	0.00876769	0.0978475	4.60208e-13	3.02268e-12	19	51	26	D1	Adipose. visceral (STARNET)	EpiXcan	0.996327	starnet_vaf	0.999981
3402	ENSG00000162694	EXTL2	-0.590109	-0.0766103	0.555118	0.0257181	0.029084	0.000138969	0.000426373	18	23	23	D1	Adipose. visceral (STARNET)	EpiXcan	0.996327	starnet_vaf	0.999981
3403	ENSG00000164292	RHOBTB3	0.590031	0.102175	0.55517	0.0141575	0.043621	2.3183e-06	8.67186e-06	12	56	12	D1	Adipose. visceral (STARNET)	EpiXcan	0.996327	starnet_vaf	0.999981
3404	ENSG00000008517	IL32	0.5898	0.0336657	0.555325	0.0881563	0.15258	1.20317e-20	1.24544e-19	32	63	39	D1	Adipose. visceral (STARNET)	EpiXcan	0.996327	starnet_vaf	0.999981
3405	ENSG00000103168	TAF1C	0.589696	0.0313693	0.555395	0.108446	0.256183	3.54545e-35	6.88436e-34	17	23	22	D1	Adipose. visceral (STARNET)	EpiXcan	0.996327	starnet_vaf	0.999981
3406	ENSG00000140105	WARS	0.589404	0.0657695	0.55559	0.0334194	0.112002	9.69656e-15	7.13236e-14	5	10	6	D1	Adipose. visceral (STARNET)	EpiXcan	0.996327	starnet_vaf	0.999981
3407	ENSG00000119950	MXI1	0.58879	0.0799181	0.556002	0.023518	0.019718	0.00160478	0.00433988	14	27	14	D1	Adipose. visceral (STARNET)	EpiXcan	0.996327	starnet_vaf	0.999981
3408	ENSG00000115840	SLC25A12	-0.588747	-0.0771639	0.556031	0.0171968	0.0649243	7.46021e-09	3.5441e-08	16	28	24	D1	Adipose. visceral (STARNET)	EpiXcan	0.996327	starnet_vaf	0.999981
3409	ENSG00000136143	SUCLA2	-0.588631	-0.0598033	0.556109	0.0285863	0.0456559	9.77246e-07	3.81595e-06	11	17	12	D1	Adipose. visceral (STARNET)	EpiXcan	0.996327	starnet_vaf	0.999981
3410	ENSG00000160226	C21orf2	-0.588207	-0.025749	0.556393	0.184669	0.345879	2.7829e-52	9.34175e-51	4	20	5	D1	Adipose. visceral (STARNET)	EpiXcan	0.996327	starnet_vaf	0.999981
3411	ENSG00000175879	HOXD8	0.588104	0.0724215	0.556463	0.0156006	0.125408	2.4117e-16	1.94041e-15	11	39	13	D1	Adipose. visceral (STARNET)	EpiXcan	0.996327	starnet_vaf	0.999981
3412	ENSG00000112029	FBXO5	0.58798	0.0958438	0.556546	0.0137732	0.0401866	6.56734e-06	2.34151e-05	9	17	13	D1	Adipose. visceral (STARNET)	EpiXcan	0.996327	starnet_vaf	0.999981
3413	ENSG00000149380	P4HA3	-0.58792	-0.0491483	0.556586	0.0594547	0.168877	3.4384e-22	3.8748e-21	14	50	18	D1	Adipose. visceral (STARNET)	EpiXcan	0.996327	starnet_vaf	0.999981
3414	ENSG00000235944	ZNF815P	-0.587731	-0.077497	0.556713	0.0239148	0.0246403	0.000442196	0.00127663	20	67	23	D1	Adipose. visceral (STARNET)	EpiXcan	0.996327	starnet_vaf	0.999981
3415	ENSG00000185989	RASA3	-0.587541	-0.0424562	0.556841	0.0784169	0.233624	1.14819e-31	1.97369e-30	17	68	23	D1	Adipose. visceral (STARNET)	EpiXcan	0.996327	starnet_vaf	0.999981
3416	ENSG00000138095	LRPPRC	-0.587081	-0.0504865	0.557149	0.0561152	0.201202	1.15569e-26	1.61899e-25	31	64	50	D1	Adipose. visceral (STARNET)	EpiXcan	0.996327	starnet_vaf	0.999981
3417	ENSG00000120324	PCDHB10	-0.58674	-0.0420828	0.557378	0.0742413	0.124903	1.90536e-16	1.54701e-15	19	30	22	D1	Adipose. visceral (STARNET)	EpiXcan	0.996327	starnet_vaf	0.999981
3418	ENSG00000243660	ZNF487	0.586588	0.143071	0.557481	0.00548577	0.012261	0.0136492	0.0327604	7	9	7	D1	Adipose. visceral (STARNET)	EpiXcan	0.996327	starnet_vaf	0.999981
3419	ENSG00000088836	SLC4A11	-0.586538	-0.0756628	0.557514	0.0236969	0.0344209	3.12531e-05	0.000103017	33	48	35	D1	Adipose. visceral (STARNET)	EpiXcan	0.996327	starnet_vaf	0.999981
3420	ENSG00000005187	ACSM3	-0.586408	-0.114667	0.557601	0.00788754	0.0229844	0.000697249	0.00195893	6	41	6	D1	Adipose. visceral (STARNET)	EpiXcan	0.996327	starnet_vaf	0.999981
3421	ENSG00000001036	FUCA2	0.58621	0.0924492	0.557735	0.0688577	0.114445	4.05404e-15	3.05297e-14	19	31	24	D1	Adipose. visceral (STARNET)	EpiXcan	0.996327	starnet_vaf	0.999981
3422	ENSG00000240038	AMY2B	0.585911	0.0383759	0.557935	0.0353956	0.0109014	0.0200306	0.0469138	64	87	73	D1	Adipose. visceral (STARNET)	EpiXcan	0.996327	starnet_vaf	0.999981
3423	ENSG00000117791	MARC2	0.585852	0.0303426	0.557975	0.148169	0.206267	1.56422e-27	2.26716e-26	36	51	40	D1	Adipose. visceral (STARNET)	EpiXcan	0.996327	starnet_vaf	0.999981
3424	ENSG00000158483	FAM86C1	0.585367	0.0680815	0.558301	0.0427874	0.191133	2.1669e-25	2.85569e-24	17	33	21	D1	Adipose. visceral (STARNET)	EpiXcan	0.996327	starnet_vaf	0.999981
3425	ENSG00000171408	PDE7B	-0.585228	-0.105931	0.558394	0.0098461	0.0266235	0.000263393	0.00078069	12	20	13	D1	Adipose. visceral (STARNET)	EpiXcan	0.996327	starnet_vaf	0.999981
3426	ENSG00000125772	GPCPD1	-0.585173	-0.0390872	0.558431	0.112698	0.0907647	3.69653e-12	2.27171e-11	103	137	126	D1	Adipose. visceral (STARNET)	EpiXcan	0.996327	starnet_vaf	0.999981
3427	ENSG00000072163	LIMS2	-0.584789	-0.109902	0.558689	0.0169437	0.0951226	1.5057e-12	9.48678e-12	15	21	18	D1	Adipose. visceral (STARNET)	EpiXcan	0.996327	starnet_vaf	0.999981
3428	ENSG00000166689	PLEKHA7	-0.584729	-0.0586096	0.55873	0.0229813	0.0927231	3.23287e-12	1.99365e-11	17	35	21	D1	Adipose. visceral (STARNET)	EpiXcan	0.996327	starnet_vaf	0.999981
3429	ENSG00000138375	SMARCAL1	0.584676	0.0605909	0.558766	0.027737	0.0429663	3.04854e-06	1.12584e-05	16	26	20	D1	Adipose. visceral (STARNET)	EpiXcan	0.996327	starnet_vaf	0.999981
3430	ENSG00000164024	METAP1	-0.584577	-0.136362	0.558832	0.00662143	0.0116772	0.016329	0.0387352	14	18	16	D1	Adipose. visceral (STARNET)	EpiXcan	0.996327	starnet_vaf	0.999981
3431	ENSG00000168116	KIAA1586	-0.584388	-0.0520064	0.558959	0.0591233	0.0825556	4.36439e-11	2.48972e-10	16	22	16	D1	Adipose. visceral (STARNET)	EpiXcan	0.996327	starnet_vaf	0.999981
3432	ENSG00000067365	METTL22	0.584353	0.0621688	0.558983	0.0396874	0.14907	1.97891e-19	1.93049e-18	23	50	29	D1	Adipose. visceral (STARNET)	EpiXcan	0.996327	starnet_vaf	0.999981
3433	ENSG00000119231	SENP5	-0.584229	-0.0701503	0.559066	0.0243059	0.0712837	1.36756e-09	6.91703e-09	6	11	8	D1	Adipose. visceral (STARNET)	EpiXcan	0.996327	starnet_vaf	0.999981
3434	ENSG00000103642	LACTB	0.584048	0.0351043	0.559188	0.098635	0.294848	2.67316e-41	6.42688e-40	16	28	19	D1	Adipose. visceral (STARNET)	EpiXcan	0.996327	starnet_vaf	0.999981
3435	ENSG00000196460	RFX8	0.583873	0.0199036	0.559306	0.250628	0.429336	9.39998e-68	4.90073e-66	12	22	13	D1	Adipose. visceral (STARNET)	EpiXcan	0.996327	starnet_vaf	0.999981
3436	ENSG00000143801	PSEN2	0.583465	0.0781109	0.55958	0.0328465	0.0370188	1.59482e-05	5.44736e-05	22	38	23	D1	Adipose. visceral (STARNET)	EpiXcan	0.996327	starnet_vaf	0.999981
3437	ENSG00000185298	CCDC137	0.583395	0.122475	0.559628	0.00728111	0.0267375	0.000234502	0.000700895	31	75	40	D1	Adipose. visceral (STARNET)	EpiXcan	0.996327	starnet_vaf	0.999981
3438	ENSG00000130762	ARHGEF16	-0.583373	-0.0959753	0.559642	0.0137698	0.112712	6.55887e-15	4.89012e-14	14	23	19	D1	Adipose. visceral (STARNET)	EpiXcan	0.996327	starnet_vaf	0.999981
3439	ENSG00000177663	IL17RA	-0.582979	-0.0613214	0.559908	0.0278697	0.0272289	0.000216798	0.000650713	18	29	23	D1	Adipose. visceral (STARNET)	EpiXcan	0.996327	starnet_vaf	0.999981
3440	ENSG00000126870	WDR60	-0.582707	-0.0360385	0.560091	0.10099	0.189126	2.60317e-25	3.40542e-24	35	90	39	D1	Adipose. visceral (STARNET)	EpiXcan	0.996327	starnet_vaf	0.999981
3441	ENSG00000105852	PON3	0.582539	0.0960907	0.560204	0.0593474	0.136228	7.94087e-18	7.12176e-17	13	22	14	D1	Adipose. visceral (STARNET)	EpiXcan	0.996327	starnet_vaf	0.999981
3442	ENSG00000157823	AP3S2	0.582087	0.0277092	0.560508	0.140488	0.223799	5.33777e-30	8.6529e-29	37	66	47	D1	Adipose. visceral (STARNET)	EpiXcan	0.996327	starnet_vaf	0.999981
3443	ENSG00000165714	BORCS5	0.582014	0.0563846	0.560558	0.0199739	0.0532138	1.65775e-07	6.99933e-07	21	57	27	D1	Adipose. visceral (STARNET)	EpiXcan	0.996327	starnet_vaf	0.999981
3444	ENSG00000063046	EIF4B	-0.581874	-0.0769034	0.560651	0.0131543	0.0375546	1.28968e-05	4.45749e-05	17	25	22	D1	Adipose. visceral (STARNET)	EpiXcan	0.996327	starnet_vaf	0.999981
3445	ENSG00000165684	SNAPC4	-0.581804	-0.0645337	0.560699	0.0867397	0.0485779	6.96651e-07	2.75505e-06	76	123	93	D1	Adipose. visceral (STARNET)	EpiXcan	0.996327	starnet_vaf	0.999981
3446	ENSG00000019102	VSIG2	0.581658	0.0488825	0.560797	0.0619025	0.103997	1.06545e-13	7.31173e-13	37	63	43	D1	Adipose. visceral (STARNET)	EpiXcan	0.996327	starnet_vaf	0.999981
3447	ENSG00000178338	ZNF354B	-0.581646	-0.0494622	0.560805	0.0407509	0.0623944	1.36048e-08	6.31354e-08	42	68	51	D1	Adipose. visceral (STARNET)	EpiXcan	0.996327	starnet_vaf	0.999981
3448	ENSG00000168490	PHYHIP	-0.581581	-0.110797	0.560849	0.0113392	0.0345442	2.69758e-05	8.96233e-05	6	12	8	D1	Adipose. visceral (STARNET)	EpiXcan	0.996327	starnet_vaf	0.999981
3449	ENSG00000251396	LINC01301	0.581234	0.0317864	0.561083	0.131958	0.183354	2.18062e-24	2.77361e-23	29	39	36	D1	Adipose. visceral (STARNET)	EpiXcan	0.996327	starnet_vaf	0.999981
3450	ENSG00000161381	PLXDC1	0.580758	0.0479368	0.561404	0.0435308	0.111156	1.4197e-14	1.03306e-13	21	30	23	D1	Adipose. visceral (STARNET)	EpiXcan	0.996327	starnet_vaf	0.999981
3451	ENSG00000269001	AC092070.2	0.580404	0.0467845	0.561642	0.0303947	0.0954015	1.13563e-12	7.24817e-12	53	98	76	D1	Adipose. visceral (STARNET)	EpiXcan	0.996327	starnet_vaf	0.999981
3452	ENSG00000187634	SAMD11	-0.580397	-0.130116	0.561647	0.0115288	0.0808073	6.63534e-11	3.74765e-10	4	35	6	D1	Adipose. visceral (STARNET)	EpiXcan	0.996327	starnet_vaf	0.999981
3453	ENSG00000143624	INTS3	-0.580133	-0.0997053	0.561825	0.0152011	0.0132418	0.00979255	0.0239466	13	18	18	D1	Adipose. visceral (STARNET)	EpiXcan	0.996327	starnet_vaf	0.999981
3454	ENSG00000112276	BVES	0.579732	0.15585	0.562095	0.0111121	0.0101866	0.0225474	0.0524031	10	16	14	D1	Adipose. visceral (STARNET)	EpiXcan	0.996327	starnet_vaf	0.999981
3455	ENSG00000237541	HLA-DQA2	0.57968	0.0230098	0.562131	0.33686	0.734585	6.80794e-178	4.40442e-175	42	101	49	D1	Adipose. visceral (STARNET)	EpiXcan	0.996327	starnet_vaf	0.999981
3456	ENSG00000140368	PSTPIP1	-0.579528	-0.063336	0.562233	0.0239232	0.0364225	1.36516e-05	4.70466e-05	15	28	16	D1	Adipose. visceral (STARNET)	EpiXcan	0.996327	starnet_vaf	0.999981
3457	ENSG00000105640	RPL18A	0.579518	0.0785347	0.56224	0.01621	0.0401518	6.27581e-06	2.24206e-05	6	9	6	D1	Adipose. visceral (STARNET)	EpiXcan	0.996327	starnet_vaf	0.999981
3458	ENSG00000198453	ZNF568	0.579399	0.122843	0.56232	0.00903979	0.0445417	1.57669e-06	6.01797e-06	7	17	8	D1	Adipose. visceral (STARNET)	EpiXcan	0.996327	starnet_vaf	0.999981
3459	ENSG00000149743	TRPT1	0.57939	0.0400728	0.562326	0.089935	0.162315	2.34496e-21	2.53039e-20	11	43	12	D1	Adipose. visceral (STARNET)	EpiXcan	0.996327	starnet_vaf	0.999981
3460	ENSG00000187796	CARD9	0.579121	0.128151	0.562508	0.00688071	0.0137309	0.00883166	0.0217175	10	17	11	D1	Adipose. visceral (STARNET)	EpiXcan	0.996327	starnet_vaf	0.999981
3461	ENSG00000104231	ZFAND1	-0.578937	-0.0507215	0.562632	0.0322525	0.0840913	2.33118e-11	1.35871e-10	10	39	11	D1	Adipose. visceral (STARNET)	EpiXcan	0.996327	starnet_vaf	0.999981
3462	ENSG00000072682	P4HA2	0.578849	0.0692114	0.562691	0.0348442	0.0552083	9.85834e-08	4.24678e-07	12	22	16	D1	Adipose. visceral (STARNET)	EpiXcan	0.996327	starnet_vaf	0.999981
3463	ENSG00000095066	HOOK2	-0.577507	-0.0991506	0.563597	0.0289813	0.0476904	8.54365e-07	3.35453e-06	27	55	37	D1	Adipose. visceral (STARNET)	EpiXcan	0.996327	starnet_vaf	0.999981
3464	ENSG00000143867	OSR1	-0.577044	-0.0945205	0.563909	0.0169309	0.0140601	0.00806587	0.0199101	8	24	12	D1	Adipose. visceral (STARNET)	EpiXcan	0.996327	starnet_vaf	0.999981
3465	ENSG00000153956	CACNA2D1	0.576864	0.0966116	0.564031	0.0235869	0.0268256	0.000234569	0.000700948	32	41	41	D1	Adipose. visceral (STARNET)	EpiXcan	0.996327	starnet_vaf	0.999981
3466	ENSG00000173221	GLRX	0.576678	0.09578	0.564157	0.012181	0.0270099	0.000225207	0.000674674	8	14	8	D1	Adipose. visceral (STARNET)	EpiXcan	0.996327	starnet_vaf	0.999981
3467	ENSG00000112290	WASF1	-0.576171	-0.0452761	0.5645	0.0462739	0.0846974	1.69783e-11	9.9815e-11	24	58	24	D1	Adipose. visceral (STARNET)	EpiXcan	0.996327	starnet_vaf	0.999981
3468	ENSG00000161996	WDR90	-0.576146	-0.124535	0.564516	0.0135787	0.0275273	0.000191743	0.000579421	10	19	11	D1	Adipose. visceral (STARNET)	EpiXcan	0.996327	starnet_vaf	0.999981
3469	ENSG00000160539	PLPP7	-0.576108	-0.121884	0.564542	0.00982636	0.0296642	9.78156e-05	0.000305309	10	15	11	D1	Adipose. visceral (STARNET)	EpiXcan	0.996327	starnet_vaf	0.999981
3470	ENSG00000143771	CNIH4	-0.575639	-0.0307955	0.564859	0.141943	0.35906	4.07925e-53	1.40242e-51	23	36	31	D1	Adipose. visceral (STARNET)	EpiXcan	0.996327	starnet_vaf	0.999981
3471	ENSG00000132824	SERINC3	0.575243	0.0598208	0.565127	0.0903079	0.0757811	3.25669e-10	1.7354e-09	72	116	88	D1	Adipose. visceral (STARNET)	EpiXcan	0.996327	starnet_vaf	0.999981
3472	ENSG00000172878	METAP1D	-0.57514	-0.0978081	0.565197	0.0133376	0.012169	0.0128452	0.0309507	22	56	28	D1	Adipose. visceral (STARNET)	EpiXcan	0.996327	starnet_vaf	0.999981
3473	ENSG00000111321	LTBR	0.575092	0.0197059	0.565229	0.197763	0.376915	1.37144e-56	5.21918e-55	15	31	21	D1	Adipose. visceral (STARNET)	EpiXcan	0.996327	starnet_vaf	0.999981
3474	ENSG00000157833	GAREM2	0.574918	0.0326591	0.565346	0.0471033	0.101841	1.10601e-13	7.57184e-13	25	34	31	D1	Adipose. visceral (STARNET)	EpiXcan	0.996327	starnet_vaf	0.999981
3475	ENSG00000172322	CLEC12A	0.57456	0.0198923	0.565589	0.263641	0.517498	1.33731e-90	1.24405e-88	34	56	49	D1	Adipose. visceral (STARNET)	EpiXcan	0.996327	starnet_vaf	0.999981
3476	ENSG00000203799	CCDC162P	0.574491	0.315133	0.565636	0.00137205	0.022559	0.000807234	0.00224753	3	20	4	D1	Adipose. visceral (STARNET)	EpiXcan	0.996327	starnet_vaf	0.999981
3477	ENSG00000188295	ZNF669	-0.574369	-0.167326	0.565718	0.00479738	0.147477	2.90537e-19	2.81498e-18	7	17	8	D1	Adipose. visceral (STARNET)	EpiXcan	0.996327	starnet_vaf	0.999981
3478	ENSG00000179299	NSUN7	-0.574315	-0.0958377	0.565755	0.0172188	0.0362469	1.6687e-05	5.68875e-05	23	76	31	D1	Adipose. visceral (STARNET)	EpiXcan	0.996327	starnet_vaf	0.999981
3479	ENSG00000139436	GIT2	0.574239	0.290515	0.565806	0.00675104	0.0108804	0.0189649	0.0446088	7	9	8	D1	Adipose. visceral (STARNET)	EpiXcan	0.996327	starnet_vaf	0.999981
3480	ENSG00000075420	FNDC3B	-0.574164	-0.042058	0.565857	0.0644463	0.0759145	3.69107e-10	1.96026e-09	25	43	27	D1	Adipose. visceral (STARNET)	EpiXcan	0.996327	starnet_vaf	0.999981
3481	ENSG00000186352	ANKRD37	0.574157	0.0941547	0.565862	0.0159617	0.073786	3.35778e-10	1.78793e-09	13	19	19	D1	Adipose. visceral (STARNET)	EpiXcan	0.996327	starnet_vaf	0.999981
3482	ENSG00000048342	CC2D2A	0.573611	0.131708	0.566231	0.0105742	0.0351393	2.50206e-05	8.34783e-05	11	34	13	D1	Adipose. visceral (STARNET)	EpiXcan	0.996327	starnet_vaf	0.999981
3483	ENSG00000136682	CBWD2	0.573114	0.112746	0.566568	0.0103609	0.0494599	5.66383e-07	2.25934e-06	6	11	7	D1	Adipose. visceral (STARNET)	EpiXcan	0.996327	starnet_vaf	0.999981
3484	ENSG00000133195	SLC39A11	-0.573085	-0.134817	0.566587	0.00959859	0.0306087	9.11395e-05	0.00028541	7	22	8	D1	Adipose. visceral (STARNET)	EpiXcan	0.996327	starnet_vaf	0.999981
3485	ENSG00000188707	ZBED6CL	0.572498	0.0190283	0.566984	0.366063	0.524432	2.83155e-91	2.66897e-89	45	71	53	D1	Adipose. visceral (STARNET)	EpiXcan	0.996327	starnet_vaf	0.999981
3486	ENSG00000261188	Z95115.1	0.572205	0.0643677	0.567183	0.0222797	0.0607367	2.39643e-08	1.08764e-07	34	56	45	D1	Adipose. visceral (STARNET)	EpiXcan	0.996327	starnet_vaf	0.999981
3487	ENSG00000187676	B3GLCT	-0.571706	-0.0458272	0.567521	0.0677788	0.178863	1.61148e-23	1.96708e-22	32	60	34	D1	Adipose. visceral (STARNET)	EpiXcan	0.996327	starnet_vaf	0.999981
3488	ENSG00000168411	RFWD3	-0.571611	-0.0286365	0.567586	0.163344	0.298001	6.10044e-42	1.50221e-40	45	104	51	D1	Adipose. visceral (STARNET)	EpiXcan	0.996327	starnet_vaf	0.999981
3489	ENSG00000145147	SLIT2	0.571232	0.0445214	0.567843	0.0935865	0.0219246	0.000911029	0.00252025	96	110	110	D1	Adipose. visceral (STARNET)	EpiXcan	0.996327	starnet_vaf	0.999981
3490	ENSG00000115977	AAK1	0.571141	0.0919199	0.567904	0.0134434	0.0147378	0.00670589	0.0166862	16	34	21	D1	Adipose. visceral (STARNET)	EpiXcan	0.996327	starnet_vaf	0.999981
3491	ENSG00000261556	SMG1P7	-0.57087	-0.024001	0.568088	0.182661	0.236554	8.30576e-33	1.48512e-31	21	28	24	D1	Adipose. visceral (STARNET)	EpiXcan	0.996327	starnet_vaf	0.999981
3492	ENSG00000205309	NT5M	0.570833	0.0656643	0.568113	0.0293472	0.0465695	9.5864e-07	3.74535e-06	15	31	17	D1	Adipose. visceral (STARNET)	EpiXcan	0.996327	starnet_vaf	0.999981
3493	ENSG00000247796	AC008966.1	0.570576	0.0195599	0.568287	0.256594	0.365896	4.5181e-55	1.63629e-53	17	25	19	D1	Adipose. visceral (STARNET)	EpiXcan	0.996327	starnet_vaf	0.999981
3494	ENSG00000174953	DHX36	-0.570394	-0.0595971	0.56841	0.0243348	0.06066	2.5263e-08	1.14403e-07	19	43	25	D1	Adipose. visceral (STARNET)	EpiXcan	0.996327	starnet_vaf	0.999981
3495	ENSG00000114423	CBLB	0.569962	0.137842	0.568704	0.00683943	0.0171418	0.00359826	0.00926616	11	14	13	D1	Adipose. visceral (STARNET)	EpiXcan	0.996327	starnet_vaf	0.999981
3496	ENSG00000124784	RIOK1	-0.569866	-0.195793	0.568769	0.00284125	0.0246369	0.000430704	0.00124547	5	13	8	D1	Adipose. visceral (STARNET)	EpiXcan	0.996327	starnet_vaf	0.999981
3497	ENSG00000056050	HPF1	0.569037	0.0831358	0.569331	0.0110121	0.0294696	0.00011064	0.000343154	5	7	6	D1	Adipose. visceral (STARNET)	EpiXcan	0.996327	starnet_vaf	0.999981
3498	ENSG00000104972	LILRB1	0.568807	1.24141	0.569487	0.000193085	0.050108	3.85977e-07	1.56513e-06	2	23	3	D1	Adipose. visceral (STARNET)	EpiXcan	0.996327	starnet_vaf	0.999981
3499	ENSG00000255974	CYP2A6	0.568613	0.0377696	0.569619	0.0394771	0.0739961	5.44876e-10	2.847e-09	38	71	52	D1	Adipose. visceral (STARNET)	EpiXcan	0.996327	starnet_vaf	0.999981
3500	ENSG00000196693	ZNF33B	-0.568417	-0.0468649	0.569752	0.024916	0.0651931	5.92446e-09	2.84202e-08	11	24	16	D1	Adipose. visceral (STARNET)	EpiXcan	0.996327	starnet_vaf	0.999981
3501	ENSG00000085760	MTIF2	-0.568332	-0.0135241	0.56981	0.0362187	0.0358545	1.90016e-05	6.44695e-05	32	43	39	D1	Adipose. visceral (STARNET)	EpiXcan	0.996327	starnet_vaf	0.999981
3502	ENSG00000165055	METTL2B	0.568232	0.0763284	0.569877	0.0137333	0.0725349	9.71374e-10	4.97322e-09	19	50	25	D1	Adipose. visceral (STARNET)	EpiXcan	0.996327	starnet_vaf	0.999981
3503	ENSG00000185585	OLFML2A	-0.567954	-0.0930853	0.570066	0.0148103	0.0156211	0.00493908	0.0125063	12	19	15	D1	Adipose. visceral (STARNET)	EpiXcan	0.996327	starnet_vaf	0.999981
3504	ENSG00000184076	UQCR10	0.567556	0.118911	0.570337	0.0121729	0.0170681	0.00368678	0.0094821	15	19	18	D1	Adipose. visceral (STARNET)	EpiXcan	0.996327	starnet_vaf	0.999981
3505	ENSG00000176531	PHLDB3	-0.567498	-0.0929273	0.570376	0.0182828	0.0339111	3.7989e-05	0.0001239	34	70	49	D1	Adipose. visceral (STARNET)	EpiXcan	0.996327	starnet_vaf	0.999981
3506	ENSG00000172728	FUT10	-0.567349	-0.0311953	0.570477	0.0881519	0.156084	1.99167e-20	2.03791e-19	25	75	30	D1	Adipose. visceral (STARNET)	EpiXcan	0.996327	starnet_vaf	0.999981
3507	ENSG00000188986	NELFB	-0.567304	-0.053635	0.570508	0.097769	0.292029	6.24518e-41	1.46922e-39	14	22	19	D1	Adipose. visceral (STARNET)	EpiXcan	0.996327	starnet_vaf	0.999981
3508	ENSG00000033100	CHPF2	0.567101	0.0618209	0.570646	0.0499401	0.0181536	0.00252939	0.00666435	52	76	65	D1	Adipose. visceral (STARNET)	EpiXcan	0.996327	starnet_vaf	0.999981
3509	ENSG00000230555	AL450326.1	0.567049	0.0415875	0.570681	0.0972096	0.172022	1.31637e-22	1.51707e-21	34	120	41	D1	Adipose. visceral (STARNET)	EpiXcan	0.996327	starnet_vaf	0.999981
3510	ENSG00000226742	HSBP1L1	-0.566814	-0.0514557	0.57084	0.0401739	0.0680837	1.84072e-09	9.21527e-09	20	36	27	D1	Adipose. visceral (STARNET)	EpiXcan	0.996327	starnet_vaf	0.999981
3511	ENSG00000204256	BRD2	-0.566682	-0.0687534	0.57093	0.0308417	0.0299626	9.54855e-05	0.000298429	36	52	43	D1	Adipose. visceral (STARNET)	EpiXcan	0.996327	starnet_vaf	0.999981
3512	ENSG00000233117	LINC00702	0.56618	0.0651308	0.571271	0.0286424	0.0440861	2.28438e-06	8.55171e-06	18	34	24	D1	Adipose. visceral (STARNET)	EpiXcan	0.996327	starnet_vaf	0.999981
3513	ENSG00000149636	DSN1	0.564994	0.110242	0.572078	0.0144658	0.025735	0.000310251	0.000911688	11	12	12	D1	Adipose. visceral (STARNET)	EpiXcan	0.996327	starnet_vaf	0.999981
3514	ENSG00000125124	BBS2	-0.564573	-0.0185789	0.572365	0.266549	0.331458	2.00878e-48	6.05741e-47	38	55	43	D1	Adipose. visceral (STARNET)	EpiXcan	0.996327	starnet_vaf	0.999981
3515	ENSG00000198682	PAPSS2	0.564483	-0.0656272	0.572425	0.029865	0.0824751	4.96705e-11	2.8222e-10	18	40	21	D1	Adipose. visceral (STARNET)	EpiXcan	0.996327	starnet_vaf	0.999981
3516	ENSG00000105357	MYH14	0.564339	0.0745926	0.572524	0.016548	0.0292365	0.000122724	0.000379064	18	51	23	D1	Adipose. visceral (STARNET)	EpiXcan	0.996327	starnet_vaf	0.999981
3517	ENSG00000010539	ZNF200	-0.564025	-0.137625	0.572737	0.00749739	0.0354872	2.46767e-05	8.24467e-05	4	7	6	D1	Adipose. visceral (STARNET)	EpiXcan	0.996327	starnet_vaf	0.999981
3518	ENSG00000130717	UCK1	0.56384	0.0693219	0.572863	0.0164876	0.0263211	0.000269259	0.00079708	7	10	9	D1	Adipose. visceral (STARNET)	EpiXcan	0.996327	starnet_vaf	0.999981
3519	ENSG00000218739	CEBPZOS	0.563566	0.256598	0.573049	0.00196718	0.030694	7.46798e-05	0.000235994	4	8	5	D1	Adipose. visceral (STARNET)	EpiXcan	0.996327	starnet_vaf	0.999981
3520	ENSG00000083544	TDRD3	0.563238	0.0758684	0.573273	0.0200289	0.0413421	4.5364e-06	1.6425e-05	12	57	16	D1	Adipose. visceral (STARNET)	EpiXcan	0.996327	starnet_vaf	0.999981
3521	ENSG00000166938	DIS3L	0.562805	0.0193895	0.573568	0.0451329	0.214591	4.62065e-29	7.20326e-28	35	54	41	D1	Adipose. visceral (STARNET)	EpiXcan	0.996327	starnet_vaf	0.999981
3522	ENSG00000182853	VMO1	0.562641	0.024721	0.573679	0.124352	0.21711	2.08568e-29	3.29108e-28	11	15	11	D1	Adipose. visceral (STARNET)	EpiXcan	0.996327	starnet_vaf	0.999981
3523	ENSG00000267107	PCAT19	0.562529	0.0216041	0.573756	0.2373	0.42878	1.58136e-67	8.09622e-66	6	14	9	D1	Adipose. visceral (STARNET)	EpiXcan	0.996327	starnet_vaf	0.999981
3524	ENSG00000213713	PIGCP1	0.562396	0.0946012	0.573846	0.0154915	0.0414105	4.66047e-06	1.68485e-05	9	25	10	D1	Adipose. visceral (STARNET)	EpiXcan	0.996327	starnet_vaf	0.999981
3525	ENSG00000169087	HSPBAP1	0.562383	0.0889121	0.573855	0.0176542	0.0490068	6.31192e-07	2.50733e-06	19	49	23	D1	Adipose. visceral (STARNET)	EpiXcan	0.996327	starnet_vaf	0.999981
3526	ENSG00000128928	IVD	-0.561985	-0.0420353	0.574126	0.107662	0.193879	2.97976e-26	4.10561e-25	13	19	16	D1	Adipose. visceral (STARNET)	EpiXcan	0.996327	starnet_vaf	0.999981
3527	ENSG00000172845	SP3	0.561702	0.126332	0.574319	0.00618573	0.0432265	2.70539e-06	1.00537e-05	5	8	7	D1	Adipose. visceral (STARNET)	EpiXcan	0.996327	starnet_vaf	0.999981
3528	ENSG00000132819	RBM38	0.561571	0.106772	0.574408	0.0285649	0.0140243	0.00789742	0.0195213	30	75	39	D1	Adipose. visceral (STARNET)	EpiXcan	0.996327	starnet_vaf	0.999981
3529	ENSG00000116132	PRRX1	0.561469	0.0415596	0.574478	0.0636107	0.131333	3.78674e-17	3.24093e-16	24	33	28	D1	Adipose. visceral (STARNET)	EpiXcan	0.996327	starnet_vaf	0.999981
3530	ENSG00000114654	EFCC1	0.56137	0.08529	0.574546	0.0126992	0.0248071	0.000399859	0.00116005	10	17	13	D1	Adipose. visceral (STARNET)	EpiXcan	0.996327	starnet_vaf	0.999981
3531	ENSG00000171700	RGS19	0.561368	0.0946242	0.574546	0.0160414	0.0256106	0.000282714	0.000834827	4	8	7	D1	Adipose. visceral (STARNET)	EpiXcan	0.996327	starnet_vaf	0.999981
3532	ENSG00000187091	PLCD1	0.561271	0.0289462	0.574613	0.100402	0.119377	1.26003e-15	9.73085e-15	86	142	112	D1	Adipose. visceral (STARNET)	EpiXcan	0.996327	starnet_vaf	0.999981
3533	ENSG00000124253	PCK1	-0.561186	-0.045184	0.574671	0.0635314	0.129371	6.98267e-17	5.82558e-16	19	24	24	D1	Adipose. visceral (STARNET)	EpiXcan	0.996327	starnet_vaf	0.999981
3534	ENSG00000055955	ITIH4	-0.560527	-0.061111	0.57512	0.0501348	0.168329	6.17251e-23	7.27263e-22	35	52	45	D1	Adipose. visceral (STARNET)	EpiXcan	0.996327	starnet_vaf	0.999981
3535	ENSG00000177683	THAP5	-0.560322	-0.072256	0.57526	0.0218396	0.159407	3.74007e-21	3.98446e-20	6	21	8	D1	Adipose. visceral (STARNET)	EpiXcan	0.996327	starnet_vaf	0.999981
3536	ENSG00000263753	LINC00667	-0.559895	-0.0134877	0.575551	0.526018	0.726214	5.59073e-173	3.06049e-170	44	73	51	D1	Adipose. visceral (STARNET)	EpiXcan	0.996327	starnet_vaf	0.999981
3537	ENSG00000108592	FTSJ3	-0.559889	-0.0357622	0.575555	0.0903344	0.397481	2.78305e-61	1.1789e-59	32	67	48	D1	Adipose. visceral (STARNET)	EpiXcan	0.996327	starnet_vaf	0.999981
3538	ENSG00000163935	SFMBT1	-0.559357	-0.0584365	0.575918	0.0178856	0.0667095	4.44053e-09	2.15633e-08	22	26	24	D1	Adipose. visceral (STARNET)	EpiXcan	0.996327	starnet_vaf	0.999981
3539	ENSG00000224525	AL591686.1	-0.559263	-0.098918	0.575982	0.0091537	0.016553	0.00404682	0.0103613	3	8	7	D1	Adipose. visceral (STARNET)	EpiXcan	0.996327	starnet_vaf	0.999981
3540	ENSG00000165152	TMEM246	-0.558662	-0.0297401	0.576392	0.12555	0.184794	2.44243e-24	3.0928e-23	15	20	15	D1	Adipose. visceral (STARNET)	EpiXcan	0.996327	starnet_vaf	0.999981
3541	ENSG00000139880	CDH24	-0.558657	-0.0989165	0.576396	0.0118303	0.0467617	1.12971e-06	4.38088e-06	5	6	5	D1	Adipose. visceral (STARNET)	EpiXcan	0.996327	starnet_vaf	0.999981
3542	ENSG00000161249	DMKN	-0.558593	-0.0744586	0.576439	0.0433659	0.0720816	9.81855e-10	5.02508e-09	31	57	40	D1	Adipose. visceral (STARNET)	EpiXcan	0.996327	starnet_vaf	0.999981
3543	ENSG00000169750	RAC3	-0.558469	-0.357495	0.576524	0.00116627	0.0588765	1.98941e-08	9.10457e-08	3	20	6	D1	Adipose. visceral (STARNET)	EpiXcan	0.996327	starnet_vaf	0.999981
3544	ENSG00000087116	ADAMTS2	0.558091	0.0788663	0.576782	0.0216673	0.0614678	1.98176e-08	9.07251e-08	17	49	20	D1	Adipose. visceral (STARNET)	EpiXcan	0.996327	starnet_vaf	0.999981
3545	ENSG00000138771	SHROOM3	0.557597	0.035448	0.57712	0.0917797	0.15194	7.03819e-20	6.98567e-19	22	31	26	D1	Adipose. visceral (STARNET)	EpiXcan	0.996327	starnet_vaf	0.999981
3546	ENSG00000110619	CARS	-0.557309	-0.273822	0.577317	0.00174234	0.0343613	2.78994e-05	9.25407e-05	5	14	10	D1	Adipose. visceral (STARNET)	EpiXcan	0.996327	starnet_vaf	0.999981
3547	ENSG00000075234	TTC38	-0.557172	-0.0189656	0.57741	0.0840074	0.15657	3.95355e-22	4.43427e-21	18	61	25	D1	Adipose. visceral (STARNET)	EpiXcan	0.996327	starnet_vaf	0.999981
3548	ENSG00000148341	SH3GLB2	0.556894	0.054053	0.5776	0.0325165	0.0966064	8.32839e-13	5.36371e-12	7	11	8	D1	Adipose. visceral (STARNET)	EpiXcan	0.996327	starnet_vaf	0.999981
3549	ENSG00000005206	SPPL2B	0.55655	0.0444292	0.577835	0.0594392	0.0414602	4.28105e-06	1.55439e-05	55	101	65	D1	Adipose. visceral (STARNET)	EpiXcan	0.996327	starnet_vaf	0.999981
3550	ENSG00000143320	CRABP2	0.555969	0.104575	0.578232	0.0123323	0.0836377	2.96287e-11	1.70869e-10	19	44	26	D1	Adipose. visceral (STARNET)	EpiXcan	0.996327	starnet_vaf	0.999981
3551	ENSG00000143147	GPR161	0.555712	0.0673137	0.578407	0.0223243	0.0684449	2.14708e-09	1.06813e-08	3	7	5	D1	Adipose. visceral (STARNET)	EpiXcan	0.996327	starnet_vaf	0.999981
3552	ENSG00000081377	CDC14B	0.555512	0.0776361	0.578545	0.0166595	0.0473478	6.76981e-07	2.68099e-06	8	23	10	D1	Adipose. visceral (STARNET)	EpiXcan	0.996327	starnet_vaf	0.999981
3553	ENSG00000152767	FARP1	0.55503	0.0563088	0.578874	0.0437669	0.0338822	3.59255e-05	0.000117628	43	83	55	D1	Adipose. visceral (STARNET)	EpiXcan	0.996327	starnet_vaf	0.999981
3554	ENSG00000166949	SMAD3	-0.554963	-0.0997332	0.57892	0.0152054	0.0536206	1.81332e-07	7.60654e-07	11	19	12	D1	Adipose. visceral (STARNET)	EpiXcan	0.996327	starnet_vaf	0.999981
3555	ENSG00000138439	FAM117B	-0.554798	-0.0331543	0.579033	0.114494	0.155136	3.3659e-20	3.39524e-19	43	55	50	D1	Adipose. visceral (STARNET)	EpiXcan	0.996327	starnet_vaf	0.999981
3556	ENSG00000248275	TRIM52-AS1	0.554697	0.0198095	0.579102	0.322907	0.525358	1.92949e-92	1.8682e-90	8	45	12	D1	Adipose. visceral (STARNET)	EpiXcan	0.996327	starnet_vaf	0.999981
3557	ENSG00000170364	SETMAR	-0.554512	-0.0295578	0.579229	0.111126	0.206495	6.91302e-28	1.02067e-26	21	37	26	D1	Adipose. visceral (STARNET)	EpiXcan	0.996327	starnet_vaf	0.999981
3558	ENSG00000213462	ERV3-1	0.554373	0.0337731	0.579324	0.0902775	0.152054	2.46976e-20	2.50549e-19	7	19	7	D1	Adipose. visceral (STARNET)	EpiXcan	0.996327	starnet_vaf	0.999981
3559	ENSG00000204161	C10orf128	-0.553933	-0.0757309	0.579625	0.0116828	0.0198344	0.00166252	0.00448515	12	38	13	D1	Adipose. visceral (STARNET)	EpiXcan	0.996327	starnet_vaf	0.999981
3560	ENSG00000259673	IQCH-AS1	-0.553914	-0.107426	0.579638	0.0106621	0.0236118	0.000577806	0.00164183	3	21	4	D1	Adipose. visceral (STARNET)	EpiXcan	0.996327	starnet_vaf	0.999981
3561	ENSG00000122033	MTIF3	-0.553856	-0.0920883	0.579677	0.0134915	0.0893822	8.07626e-12	4.85428e-11	9	17	13	D1	Adipose. visceral (STARNET)	EpiXcan	0.996327	starnet_vaf	0.999981
3562	ENSG00000064012	CASP8	-0.553777	-0.0309967	0.579731	0.109596	0.2451	2.7883e-33	5.08793e-32	12	24	20	D1	Adipose. visceral (STARNET)	EpiXcan	0.996327	starnet_vaf	0.999981
3563	ENSG00000137822	TUBGCP4	0.55374	0.071621	0.579757	0.0370527	0.0473175	1.00883e-06	3.93605e-06	26	29	28	D1	Adipose. visceral (STARNET)	EpiXcan	0.996327	starnet_vaf	0.999981
3564	ENSG00000215114	UBXN2B	-0.553214	-0.0404445	0.580117	0.0602933	0.132504	1.49386e-17	1.3141e-16	9	17	11	D1	Adipose. visceral (STARNET)	EpiXcan	0.996327	starnet_vaf	0.999981
3565	ENSG00000011028	MRC2	0.553131	0.0804405	0.580174	0.0178682	0.0355879	1.52685e-05	5.22899e-05	5	18	6	D1	Adipose. visceral (STARNET)	EpiXcan	0.996327	starnet_vaf	0.999981
3566	ENSG00000111725	PRKAB1	0.552774	0.0281863	0.580418	0.122506	0.161287	2.86706e-21	3.07976e-20	40	75	50	D1	Adipose. visceral (STARNET)	EpiXcan	0.996327	starnet_vaf	0.999981
3567	ENSG00000131845	ZNF304	0.552531	0.0268959	0.580585	0.0343005	0.0400022	6.66486e-06	2.37449e-05	49	64	62	D1	Adipose. visceral (STARNET)	EpiXcan	0.996327	starnet_vaf	0.999981
3568	ENSG00000135269	TES	-0.552404	-0.0320028	0.580671	0.103184	0.148555	1.0489e-19	1.03458e-18	46	88	53	D1	Adipose. visceral (STARNET)	EpiXcan	0.996327	starnet_vaf	0.999981
3569	ENSG00000162341	TPCN2	-0.552083	-0.0681681	0.580891	0.152321	0.216391	4.60493e-29	7.18663e-28	66	107	75	D1	Adipose. visceral (STARNET)	EpiXcan	0.996327	starnet_vaf	0.999981
3570	ENSG00000134330	IAH1	0.551564	0.134169	0.581247	0.00625453	0.0123781	0.0133135	0.0320412	7	19	8	D1	Adipose. visceral (STARNET)	EpiXcan	0.996327	starnet_vaf	0.999981
3571	ENSG00000257225	AC079601.1	0.551484	0.0992984	0.581302	0.0121558	0.0267448	0.00022551	0.000675439	7	12	8	D1	Adipose. visceral (STARNET)	EpiXcan	0.996327	starnet_vaf	0.999981
3572	ENSG00000066136	NFYC	-0.551396	-0.116497	0.581362	0.00831372	0.0115923	0.0159907	0.0380213	13	21	18	D1	Adipose. visceral (STARNET)	EpiXcan	0.996327	starnet_vaf	0.999981
3573	ENSG00000250317	SMIM20	-0.551068	-0.153429	0.581587	0.00548989	0.0196746	0.00166259	0.00448515	4	6	5	D1	Adipose. visceral (STARNET)	EpiXcan	0.996327	starnet_vaf	0.999981
3574	ENSG00000240859	AC093627.4	0.551029	0.0245262	0.581614	0.180833	0.485426	2.59943e-83	2.04407e-81	13	35	19	D1	Adipose. visceral (STARNET)	EpiXcan	0.996327	starnet_vaf	0.999981
3575	ENSG00000120328	PCDHB12	0.550799	0.0394762	0.581771	0.0786976	0.185172	1.05414e-24	1.35168e-23	13	41	19	D1	Adipose. visceral (STARNET)	EpiXcan	0.996327	starnet_vaf	0.999981
3576	ENSG00000126216	TUBGCP3	-0.550658	-0.0366012	0.581868	0.0575794	0.047643	8.29143e-07	3.2591e-06	78	104	95	D1	Adipose. visceral (STARNET)	EpiXcan	0.996327	starnet_vaf	0.999981
3577	ENSG00000151650	VENTX	-0.550607	-0.0756541	0.581903	0.0211837	0.0520339	2.40357e-07	9.95635e-07	14	20	15	D1	Adipose. visceral (STARNET)	EpiXcan	0.996327	starnet_vaf	0.999981
3578	ENSG00000188641	DPYD	0.550128	0.0454703	0.582232	0.0498359	0.043425	2.17976e-06	8.1794e-06	63	104	80	D1	Adipose. visceral (STARNET)	EpiXcan	0.996327	starnet_vaf	0.999981
3579	ENSG00000162878	PKDCC	0.549773	0.0441704	0.582475	0.0583152	0.0633052	9.45659e-09	4.44944e-08	43	60	51	D1	Adipose. visceral (STARNET)	EpiXcan	0.996327	starnet_vaf	0.999981
3580	ENSG00000117115	PADI2	0.549277	0.128494	0.582815	0.00619609	0.0379074	8.30661e-06	2.93224e-05	4	6	4	D1	Adipose. visceral (STARNET)	EpiXcan	0.996327	starnet_vaf	0.999981
3581	ENSG00000228439	TSTD3	0.54915	0.0517885	0.582903	0.0213675	0.0594894	3.25134e-08	1.45982e-07	27	47	35	D1	Adipose. visceral (STARNET)	EpiXcan	0.996327	starnet_vaf	0.999981
3582	ENSG00000270820	AC016727.1	0.548842	0.0383758	0.583114	0.0674352	0.117052	1.17474e-15	9.0969e-15	19	36	26	D1	Adipose. visceral (STARNET)	EpiXcan	0.996327	starnet_vaf	0.999981
3583	ENSG00000118596	SLC16A7	-0.548754	-0.124616	0.583174	0.0117238	0.0275248	0.000203788	0.000613865	17	20	18	D1	Adipose. visceral (STARNET)	EpiXcan	0.996327	starnet_vaf	0.999981
3584	ENSG00000111816	FRK	0.548474	0.0191737	0.583367	0.274329	0.343066	4.1185e-50	1.29687e-48	15	18	16	D1	Adipose. visceral (STARNET)	EpiXcan	0.996327	starnet_vaf	0.999981
3585	ENSG00000229108	MEOX2-AS1	-0.54837	-0.0445541	0.583438	0.0302802	0.0274696	0.000146573	0.000448448	26	32	31	D1	Adipose. visceral (STARNET)	EpiXcan	0.996327	starnet_vaf	0.999981
3586	ENSG00000167754	KLK5	-0.548179	-0.0412718	0.583569	0.0693253	0.226752	2.11291e-30	3.48876e-29	8	35	12	D1	Adipose. visceral (STARNET)	EpiXcan	0.996327	starnet_vaf	0.999981
3587	ENSG00000177236	AP006621.1	0.547962	0.0166795	0.583718	0.317478	0.580693	8.27082e-110	1.13191e-107	23	52	34	D1	Adipose. visceral (STARNET)	EpiXcan	0.996327	starnet_vaf	0.999981
3588	ENSG00000158805	ZNF276	-0.547595	-0.411498	0.58397	0.000824497	0.0107466	0.0212928	0.0497146	3	3	3	D1	Adipose. visceral (STARNET)	EpiXcan	0.996327	starnet_vaf	0.999981
3589	ENSG00000130304	SLC27A1	0.547322	0.0883839	0.584157	0.0143258	0.0197406	0.00164655	0.0044444	12	26	16	D1	Adipose. visceral (STARNET)	EpiXcan	0.996327	starnet_vaf	0.999981
3590	ENSG00000186716	BCR	0.54701	0.0469572	0.584372	0.0531143	0.107167	4.95171e-14	3.47352e-13	14	21	19	D1	Adipose. visceral (STARNET)	EpiXcan	0.996327	starnet_vaf	0.999981
3591	ENSG00000104774	MAN2B1	-0.546706	-0.0649513	0.584581	0.0205255	0.0627688	1.22102e-08	5.69234e-08	11	17	13	D1	Adipose. visceral (STARNET)	EpiXcan	0.996327	starnet_vaf	0.999981
3592	ENSG00000237190	CDKN2AIPNL	0.545978	0.0738649	0.585081	0.0331602	0.0485021	7.19534e-07	2.84318e-06	43	56	48	D1	Adipose. visceral (STARNET)	EpiXcan	0.996327	starnet_vaf	0.999981
3593	ENSG00000174695	TMEM167A	-0.545575	-0.159904	0.585358	0.00484224	0.0166396	0.00404486	0.01036	7	25	10	D1	Adipose. visceral (STARNET)	EpiXcan	0.996327	starnet_vaf	0.999981
3594	ENSG00000152078	TMEM56	-0.545062	-0.0444156	0.585711	0.0488189	0.0950078	1.06597e-12	6.81582e-12	25	34	29	D1	Adipose. visceral (STARNET)	EpiXcan	0.996327	starnet_vaf	0.999981
3595	ENSG00000151726	ACSL1	0.544845	0.0622299	0.58586	0.0229813	0.0346896	2.34645e-05	7.85812e-05	27	30	28	D1	Adipose. visceral (STARNET)	EpiXcan	0.996327	starnet_vaf	0.999981
3596	ENSG00000174804	FZD4	0.544644	0.0789606	0.585998	0.0312437	0.06366	9.43408e-09	4.44032e-08	20	29	24	D1	Adipose. visceral (STARNET)	EpiXcan	0.996327	starnet_vaf	0.999981
3597	ENSG00000182218	HHIPL1	-0.544216	-0.0650502	0.586293	0.0281689	0.158158	1.28167e-20	1.3238e-19	26	73	33	D1	Adipose. visceral (STARNET)	EpiXcan	0.996327	starnet_vaf	0.999981
3598	ENSG00000197245	FAM110D	-0.544198	-0.0423434	0.586305	0.0525508	0.0964458	1.07666e-12	6.88104e-12	21	30	26	D1	Adipose. visceral (STARNET)	EpiXcan	0.996327	starnet_vaf	0.999981
3599	ENSG00000158161	EYA3	-0.544053	-0.0705044	0.586405	0.0187886	0.0506779	3.44209e-07	1.40296e-06	12	13	12	D1	Adipose. visceral (STARNET)	EpiXcan	0.996327	starnet_vaf	0.999981
3600	ENSG00000185404	SP140L	-0.543582	-0.0528446	0.586729	0.036225	0.0124295	0.0124067	0.029955	56	62	60	D1	Adipose. visceral (STARNET)	EpiXcan	0.996327	starnet_vaf	0.999981
3601	ENSG00000171552	BCL2L1	0.543237	0.0995205	0.586967	0.0111679	0.0281273	0.000127813	0.000393843	6	8	7	D1	Adipose. visceral (STARNET)	EpiXcan	0.996327	starnet_vaf	0.999981
3602	ENSG00000111186	WNT5B	-0.54323	-0.0705192	0.586972	0.0267437	0.044793	1.74948e-06	6.64008e-06	20	36	24	D1	Adipose. visceral (STARNET)	EpiXcan	0.996327	starnet_vaf	0.999981
3603	ENSG00000163412	EIF4E3	0.543198	0.025596	0.586993	0.108187	0.132291	3.36034e-17	2.88118e-16	70	98	77	D1	Adipose. visceral (STARNET)	EpiXcan	0.996327	starnet_vaf	0.999981
3604	ENSG00000008735	MAPK8IP2	-0.543011	-0.0272979	0.587122	0.0931272	0.173945	7.80637e-23	9.15223e-22	29	63	31	D1	Adipose. visceral (STARNET)	EpiXcan	0.996327	starnet_vaf	0.999981
3605	ENSG00000117481	NSUN4	-0.542911	-0.0224419	0.587191	0.153877	0.303821	3.78098e-43	9.66152e-42	13	21	16	D1	Adipose. visceral (STARNET)	EpiXcan	0.996327	starnet_vaf	0.999981
3606	ENSG00000142252	GEMIN7	0.54273	0.0561563	0.587315	0.0656343	0.117551	1.49908e-15	1.1527e-14	24	43	28	D1	Adipose. visceral (STARNET)	EpiXcan	0.996327	starnet_vaf	0.999981
3607	ENSG00000166394	CYB5R2	-0.542611	-0.0183482	0.587398	0.193895	0.266716	9.88104e-37	2.02939e-35	78	95	83	D1	Adipose. visceral (STARNET)	EpiXcan	0.996327	starnet_vaf	0.999981
3608	ENSG00000067836	ROGDI	-0.542391	-0.0302446	0.587549	0.130708	0.203197	2.09599e-27	3.0164e-26	20	34	24	D1	Adipose. visceral (STARNET)	EpiXcan	0.996327	starnet_vaf	0.999981
3609	ENSG00000146830	GIGYF1	0.542278	0.0916961	0.587627	0.0152686	0.0305829	8.53381e-05	0.00026795	12	22	17	D1	Adipose. visceral (STARNET)	EpiXcan	0.996327	starnet_vaf	0.999981
3610	ENSG00000185386	MAPK11	-0.542253	-0.0649706	0.587644	0.0290607	0.0721499	1.10741e-09	5.63723e-09	8	23	15	D1	Adipose. visceral (STARNET)	EpiXcan	0.996327	starnet_vaf	0.999981
3611	ENSG00000137547	MRPL15	0.541802	0.105269	0.587955	0.0140199	0.0408359	4.26631e-06	1.54983e-05	10	32	10	D1	Adipose. visceral (STARNET)	EpiXcan	0.996327	starnet_vaf	0.999981
3612	ENSG00000197323	TRIM33	0.541685	0.139772	0.588035	0.00861024	0.0184929	0.00224104	0.00594423	11	12	12	D1	Adipose. visceral (STARNET)	EpiXcan	0.996327	starnet_vaf	0.999981
3613	ENSG00000064995	TAF11	0.541513	0.0747158	0.588154	0.0108217	0.0152436	0.00588275	0.014754	7	7	7	D1	Adipose. visceral (STARNET)	EpiXcan	0.996327	starnet_vaf	0.999981
3614	ENSG00000172061	LRRC15	0.540493	0.0774075	0.588857	0.0201102	0.0234531	0.000634598	0.00179282	28	66	32	D1	Adipose. visceral (STARNET)	EpiXcan	0.996327	starnet_vaf	0.999981
3615	ENSG00000114942	EEF1B2	0.540399	0.0933683	0.588922	0.0364755	0.0134551	0.00899661	0.022085	58	88	65	D1	Adipose. visceral (STARNET)	EpiXcan	0.996327	starnet_vaf	0.999981
3616	ENSG00000182272	B4GALNT4	-0.540185	-0.0603416	0.589069	0.0684659	0.0918513	3.43057e-12	2.11282e-11	61	77	74	D1	Adipose. visceral (STARNET)	EpiXcan	0.996327	starnet_vaf	0.999981
3617	ENSG00000047346	FAM214A	-0.540074	-0.364702	0.589146	0.00829086	0.0126707	0.0120226	0.029077	9	22	11	D1	Adipose. visceral (STARNET)	EpiXcan	0.996327	starnet_vaf	0.999981
3618	ENSG00000079150	FKBP7	0.540051	0.0302965	0.589162	0.153164	0.150044	1.42913e-19	1.40281e-18	57	86	63	D1	Adipose. visceral (STARNET)	EpiXcan	0.996327	starnet_vaf	0.999981
3619	ENSG00000112406	HECA	-0.53975	-0.0537065	0.589369	0.0307069	0.0747324	4.11344e-10	2.16919e-09	14	26	17	D1	Adipose. visceral (STARNET)	EpiXcan	0.996327	starnet_vaf	0.999981
3620	ENSG00000268516	AC020915.4	0.53942	0.0691085	0.589597	0.021758	0.0549867	1.10073e-07	4.72317e-07	13	17	15	D1	Adipose. visceral (STARNET)	EpiXcan	0.996327	starnet_vaf	0.999981
3621	ENSG00000196116	TDRD7	-0.539249	-0.0986659	0.589715	0.0187384	0.0131028	0.010464	0.0254894	32	52	38	D1	Adipose. visceral (STARNET)	EpiXcan	0.996327	starnet_vaf	0.999981
3622	ENSG00000124749	COL21A1	0.538987	0.121491	0.589896	0.00969478	0.0201143	0.0014248	0.00387304	9	14	13	D1	Adipose. visceral (STARNET)	EpiXcan	0.996327	starnet_vaf	0.999981
3623	ENSG00000170390	DCLK2	-0.53873	-0.155492	0.590073	0.00906069	0.0311664	7.17059e-05	0.000227151	20	26	23	D1	Adipose. visceral (STARNET)	EpiXcan	0.996327	starnet_vaf	0.999981
3624	ENSG00000117593	DARS2	0.538729	0.0600453	0.590074	0.0288892	0.0787953	1.29945e-10	7.12721e-10	12	19	14	D1	Adipose. visceral (STARNET)	EpiXcan	0.996327	starnet_vaf	0.999981
3625	ENSG00000154978	VOPP1	0.538421	0.128025	0.590286	0.00856818	0.0218946	0.000937081	0.00258679	17	21	19	D1	Adipose. visceral (STARNET)	EpiXcan	0.996327	starnet_vaf	0.999981
3626	ENSG00000075073	TACR2	0.538357	0.0518293	0.59033	0.0400559	0.218354	1.6856e-29	2.66865e-28	18	26	21	D1	Adipose. visceral (STARNET)	EpiXcan	0.996327	starnet_vaf	0.999981
3627	ENSG00000073536	NLE1	0.538285	0.035959	0.59038	0.0172438	0.0106056	0.0219063	0.0510381	26	38	27	D1	Adipose. visceral (STARNET)	EpiXcan	0.996327	starnet_vaf	0.999981
3628	ENSG00000052749	RRP12	-0.538087	-0.120203	0.590517	0.00748573	0.0253921	0.000329726	0.000965042	9	12	10	D1	Adipose. visceral (STARNET)	EpiXcan	0.996327	starnet_vaf	0.999981
3629	ENSG00000143819	EPHX1	-0.538015	-0.0478752	0.590567	0.031663	0.0323068	5.65523e-05	0.000181245	31	50	36	D1	Adipose. visceral (STARNET)	EpiXcan	0.996327	starnet_vaf	0.999981
3630	ENSG00000110931	CAMKK2	0.537978	0.0670264	0.590592	0.0320565	0.057051	6.66244e-08	2.91505e-07	21	36	24	D1	Adipose. visceral (STARNET)	EpiXcan	0.996327	starnet_vaf	0.999981
3631	ENSG00000123739	PLA2G12A	-0.537824	-0.0890468	0.590699	0.0124986	0.0183198	0.00256369	0.00674847	26	40	29	D1	Adipose. visceral (STARNET)	EpiXcan	0.996327	starnet_vaf	0.999981
3632	ENSG00000065809	FAM107B	0.537643	0.115685	0.590823	0.0151489	0.0332975	3.20095e-05	0.000105266	14	20	20	D1	Adipose. visceral (STARNET)	EpiXcan	0.996327	starnet_vaf	0.999981
3633	ENSG00000171103	TRMT61B	0.537554	0.0247385	0.590885	0.161868	0.341661	1.03551e-50	3.31202e-49	17	27	20	D1	Adipose. visceral (STARNET)	EpiXcan	0.996327	starnet_vaf	0.999981
3634	ENSG00000175166	PSMD2	0.537486	0.171245	0.590932	0.0033487	0.0455911	1.49884e-06	5.72696e-06	3	8	4	D1	Adipose. visceral (STARNET)	EpiXcan	0.996327	starnet_vaf	0.999981
3635	ENSG00000130751	NPAS1	-0.537354	-0.066116	0.591023	0.0266249	0.0535155	1.30979e-07	5.58987e-07	18	39	29	D1	Adipose. visceral (STARNET)	EpiXcan	0.996327	starnet_vaf	0.999981
3636	ENSG00000143412	ANXA9	-0.536908	-0.0458744	0.591331	0.0260441	0.0110655	0.0174433	0.0412273	17	21	21	D1	Adipose. visceral (STARNET)	EpiXcan	0.996327	starnet_vaf	0.999981
3637	ENSG00000132950	ZMYM5	-0.53686	-0.427137	0.591364	0.000405955	0.0247334	0.000392246	0.00113935	4	6	6	D1	Adipose. visceral (STARNET)	EpiXcan	0.996327	starnet_vaf	0.999981
3638	ENSG00000013810	TACC3	-0.536816	-0.100568	0.591395	0.0143229	0.0856848	2.31232e-11	1.34827e-10	21	34	25	D1	Adipose. visceral (STARNET)	EpiXcan	0.996327	starnet_vaf	0.999981
3639	ENSG00000162998	FRZB	-0.536602	-0.0558246	0.591543	0.0141049	0.0400665	6.4758e-06	2.31119e-05	11	22	16	D1	Adipose. visceral (STARNET)	EpiXcan	0.996327	starnet_vaf	0.999981
3640	ENSG00000255198	SNHG9	0.536531	0.0361805	0.591592	0.0824428	0.301183	2.67035e-42	6.65624e-41	12	26	17	D1	Adipose. visceral (STARNET)	EpiXcan	0.996327	starnet_vaf	0.999981
3641	ENSG00000139531	SUOX	0.536384	0.113739	0.591693	0.0253926	0.0311969	7.8448e-05	0.000247463	19	36	22	D1	Adipose. visceral (STARNET)	EpiXcan	0.996327	starnet_vaf	0.999981
3642	ENSG00000160321	ZNF208	0.536078	0.023137	0.591905	0.162476	0.227015	1.51399e-30	2.50856e-29	53	88	59	D1	Adipose. visceral (STARNET)	EpiXcan	0.996327	starnet_vaf	0.999981
3643	ENSG00000167186	COQ7	-0.536042	-0.0496158	0.591929	0.0454618	0.100606	3.23176e-13	2.15043e-12	6	14	8	D1	Adipose. visceral (STARNET)	EpiXcan	0.996327	starnet_vaf	0.999981
3644	ENSG00000138101	DTNB	0.535987	0.0716537	0.591967	0.0016556	0.0196047	0.00167352	0.00451292	5	8	7	D1	Adipose. visceral (STARNET)	EpiXcan	0.996327	starnet_vaf	0.999981
3645	ENSG00000189339	SLC35E2B	-0.53551	-0.0390975	0.592297	0.0972782	0.202074	4.35263e-27	6.18273e-26	60	118	76	D1	Adipose. visceral (STARNET)	EpiXcan	0.996327	starnet_vaf	0.999981
3646	ENSG00000147408	CSGALNACT1	0.535295	0.0538688	0.592446	0.0415709	0.0627421	1.36484e-08	6.32969e-08	32	44	36	D1	Adipose. visceral (STARNET)	EpiXcan	0.996327	starnet_vaf	0.999981
3647	ENSG00000135972	MRPS9	0.534219	0.083368	0.59319	0.0140804	0.070406	1.43331e-09	7.22646e-09	11	16	14	D1	Adipose. visceral (STARNET)	EpiXcan	0.996327	starnet_vaf	0.999981
3648	ENSG00000126804	ZBTB1	0.533991	0.0790332	0.593348	0.0159217	0.0341777	3.10033e-05	0.000102264	13	24	14	D1	Adipose. visceral (STARNET)	EpiXcan	0.996327	starnet_vaf	0.999981
3649	ENSG00000141458	NPC1	-0.533965	-0.0321312	0.593366	0.0831977	0.140856	1.50736e-18	1.40961e-17	22	32	27	D1	Adipose. visceral (STARNET)	EpiXcan	0.996327	starnet_vaf	0.999981
3650	ENSG00000250654	AC023794.3	0.533962	0.196403	0.593368	0.00391204	0.0399943	7.37383e-06	2.6179e-05	3	6	4	D1	Adipose. visceral (STARNET)	EpiXcan	0.996327	starnet_vaf	0.999981
3651	ENSG00000138660	AP1AR	-0.53385	-0.0911274	0.593445	0.013469	0.0191398	0.002041	0.0054453	15	45	18	D1	Adipose. visceral (STARNET)	EpiXcan	0.996327	starnet_vaf	0.999981
3652	ENSG00000176720	BOK	-0.53364	-0.026037	0.593591	0.139964	0.312202	2.02342e-44	5.4441e-43	19	37	24	D1	Adipose. visceral (STARNET)	EpiXcan	0.996327	starnet_vaf	0.999981
3653	ENSG00000073169	SELENOO	0.533626	0.252367	0.5936	0.00158673	0.0133879	0.0101282	0.0247222	1	8	3	D1	Adipose. visceral (STARNET)	EpiXcan	0.996327	starnet_vaf	0.999981
3654	ENSG00000116133	DHCR24	0.533484	0.141977	0.593698	0.0110594	0.0232335	0.000618671	0.00175026	25	43	30	D1	Adipose. visceral (STARNET)	EpiXcan	0.996327	starnet_vaf	0.999981
3655	ENSG00000235314	LINC00957	0.533212	0.0484436	0.593887	0.0922685	0.106188	7.06142e-14	4.89314e-13	37	49	39	D1	Adipose. visceral (STARNET)	EpiXcan	0.996327	starnet_vaf	0.999981
3656	ENSG00000175115	PACS1	-0.532808	-0.103376	0.594167	0.00779074	0.0158695	0.0047378	0.0120438	11	33	19	D1	Adipose. visceral (STARNET)	EpiXcan	0.996327	starnet_vaf	0.999981
3657	ENSG00000166847	DCTN5	-0.532613	-0.0304793	0.594301	0.113061	0.289928	9.7425e-41	2.27693e-39	20	50	27	D1	Adipose. visceral (STARNET)	EpiXcan	0.996327	starnet_vaf	0.999981
3658	ENSG00000115112	TFCP2L1	-0.532393	-0.103433	0.594454	0.0337943	0.0529544	2.1625e-07	9.00755e-07	32	49	36	D1	Adipose. visceral (STARNET)	EpiXcan	0.996327	starnet_vaf	0.999981
3659	ENSG00000172775	FAM192A	0.532287	0.109277	0.594527	0.0104422	0.120816	2.71105e-16	2.17511e-15	16	30	23	D1	Adipose. visceral (STARNET)	EpiXcan	0.996327	starnet_vaf	0.999981
3660	ENSG00000112308	C6orf62	0.532188	0.0886185	0.594596	0.0107739	0.0295233	0.000112003	0.000347231	5	9	8	D1	Adipose. visceral (STARNET)	EpiXcan	0.996327	starnet_vaf	0.999981
3661	ENSG00000070019	GUCY2C	0.531979	0.597159	0.59474	0.000273971	0.0562189	7.25113e-08	3.15999e-07	2	11	7	D1	Adipose. visceral (STARNET)	EpiXcan	0.996327	starnet_vaf	0.999981
3662	ENSG00000178538	CA8	-0.531714	-0.0468997	0.594924	0.081102	0.0759239	8.47359e-11	4.72588e-10	52	113	64	D1	Adipose. visceral (STARNET)	EpiXcan	0.996327	starnet_vaf	0.999981
3663	ENSG00000181830	SLC35C1	0.531309	0.0661485	0.595204	0.0148895	0.0102952	0.023205	0.0538349	17	30	19	D1	Adipose. visceral (STARNET)	EpiXcan	0.996327	starnet_vaf	0.999981
3664	ENSG00000144668	ITGA9	0.531013	0.0842494	0.59541	0.019774	0.0260279	0.000318867	0.000935181	17	31	21	D1	Adipose. visceral (STARNET)	EpiXcan	0.996327	starnet_vaf	0.999981
3665	ENSG00000134253	TRIM45	-0.530965	-0.118273	0.595443	0.0218044	0.0234781	0.000606602	0.00171953	25	83	33	D1	Adipose. visceral (STARNET)	EpiXcan	0.996327	starnet_vaf	0.999981
3666	ENSG00000204138	PHACTR4	0.53091	0.0472219	0.595481	0.074702	0.116019	2.21325e-15	1.68636e-14	25	41	27	D1	Adipose. visceral (STARNET)	EpiXcan	0.996327	starnet_vaf	0.999981
3667	ENSG00000180008	SOCS4	0.530452	0.0633854	0.595799	0.0181301	0.0116121	0.0160349	0.0381137	21	31	21	D1	Adipose. visceral (STARNET)	EpiXcan	0.996327	starnet_vaf	0.999981
3668	ENSG00000160695	VPS11	-0.530318	-0.0324941	0.595891	0.111916	0.207383	2.51255e-28	3.7963e-27	14	16	15	D1	Adipose. visceral (STARNET)	EpiXcan	0.996327	starnet_vaf	0.999981
3669	ENSG00000272091	RP4-758J24.5	0.530102	0.053714	0.596041	0.0373984	0.0696661	2.12472e-09	1.05775e-08	16	20	19	D1	Adipose. visceral (STARNET)	EpiXcan	0.996327	starnet_vaf	0.999981
3670	ENSG00000159588	CCDC17	-0.530027	-0.135026	0.596093	0.00541382	0.0287795	0.000138341	0.000424631	12	26	18	D1	Adipose. visceral (STARNET)	EpiXcan	0.996327	starnet_vaf	0.999981
3671	ENSG00000154814	OXNAD1	-0.529509	-0.0898509	0.596453	0.0070816	0.0121936	0.013776	0.033037	12	24	15	D1	Adipose. visceral (STARNET)	EpiXcan	0.996327	starnet_vaf	0.999981
3672	ENSG00000117450	PRDX1	0.529473	0.170239	0.596478	0.00322802	0.0332035	3.40832e-05	0.000111776	7	14	10	D1	Adipose. visceral (STARNET)	EpiXcan	0.996327	starnet_vaf	0.999981
3673	ENSG00000140632	GLYR1	0.529329	0.0413334	0.596577	0.069927	0.129252	6.67039e-17	5.57158e-16	24	65	27	D1	Adipose. visceral (STARNET)	EpiXcan	0.996327	starnet_vaf	0.999981
3674	ENSG00000171503	ETFDH	-0.529073	-0.0469744	0.596755	0.0497911	0.110198	1.43021e-14	1.04017e-13	6	9	7	D1	Adipose. visceral (STARNET)	EpiXcan	0.996327	starnet_vaf	0.999981
3675	ENSG00000253958	CLDN23	0.528765	0.0332289	0.596969	0.109579	0.143692	7.34144e-19	7.0128e-18	36	87	49	D1	Adipose. visceral (STARNET)	EpiXcan	0.996327	starnet_vaf	0.999981
3676	ENSG00000215915	ATAD3C	0.528524	0.0406126	0.597136	0.0854519	0.170769	2.29596e-23	2.78114e-22	24	58	32	D1	Adipose. visceral (STARNET)	EpiXcan	0.996327	starnet_vaf	0.999981
3677	ENSG00000235863	B3GALT4	0.528097	0.160376	0.597432	0.00655625	0.0228503	0.000748203	0.00209506	14	47	19	D1	Adipose. visceral (STARNET)	EpiXcan	0.996327	starnet_vaf	0.999981
3678	ENSG00000178922	HYI	-0.527998	-0.0551349	0.597501	0.0377111	0.164102	1.4999e-21	1.63337e-20	5	18	8	D1	Adipose. visceral (STARNET)	EpiXcan	0.996327	starnet_vaf	0.999981
3679	ENSG00000174705	SH3PXD2B	-0.527828	-0.0489628	0.597619	0.0416676	0.0952154	1.39073e-12	8.78181e-12	4	21	5	D1	Adipose. visceral (STARNET)	EpiXcan	0.996327	starnet_vaf	0.999981
3680	ENSG00000160336	ZNF761	-0.527742	-0.0310998	0.597678	0.101898	0.136003	1.13493e-17	1.00519e-16	58	98	75	D1	Adipose. visceral (STARNET)	EpiXcan	0.996327	starnet_vaf	0.999981
3681	ENSG00000214575	CPEB1	0.527551	0.182379	0.597811	0.0215306	0.0255267	0.000322752	0.000945602	20	35	26	D1	Adipose. visceral (STARNET)	EpiXcan	0.996327	starnet_vaf	0.999981
3682	ENSG00000163762	TM4SF18	0.527384	0.117956	0.597927	0.00608707	0.0284179	0.000139929	0.000429129	4	11	5	D1	Adipose. visceral (STARNET)	EpiXcan	0.996327	starnet_vaf	0.999981
3683	ENSG00000002016	RAD52	-0.527353	-0.046774	0.597948	0.0486411	0.0714769	1.23948e-09	6.28037e-09	34	67	42	D1	Adipose. visceral (STARNET)	EpiXcan	0.996327	starnet_vaf	0.999981
3684	ENSG00000068615	REEP1	0.527202	0.0545266	0.598053	0.022148	0.119147	1.21773e-15	9.41954e-15	19	38	24	D1	Adipose. visceral (STARNET)	EpiXcan	0.996327	starnet_vaf	0.999981
3685	ENSG00000031691	CENPQ	-0.527168	-0.0280116	0.598077	0.11688	0.26812	2.05088e-37	4.29899e-36	14	31	18	D1	Adipose. visceral (STARNET)	EpiXcan	0.996327	starnet_vaf	0.999981
3686	ENSG00000173210	ABLIM3	-0.52713	-0.0531484	0.598103	0.0264453	0.061466	2.10395e-08	9.60716e-08	16	23	20	D1	Adipose. visceral (STARNET)	EpiXcan	0.996327	starnet_vaf	0.999981
3687	ENSG00000178078	STAP2	0.526996	0.0354418	0.598197	0.112142	0.25135	1.46227e-34	2.75661e-33	51	76	65	D1	Adipose. visceral (STARNET)	EpiXcan	0.996327	starnet_vaf	0.999981
3688	ENSG00000151353	TMEM18	0.526378	0.0282545	0.598626	0.108771	0.222929	5.68906e-30	9.21187e-29	15	31	19	D1	Adipose. visceral (STARNET)	EpiXcan	0.996327	starnet_vaf	0.999981
3689	ENSG00000273131	RP6-42F4.1	0.525908	0.0663264	0.598952	0.0252803	0.0239763	0.000511778	0.00146533	14	18	15	D1	Adipose. visceral (STARNET)	EpiXcan	0.996327	starnet_vaf	0.999981
3690	ENSG00000109084	TMEM97	0.525845	0.0321104	0.598996	0.0594442	0.0963584	1.31707e-12	8.34632e-12	32	39	37	D1	Adipose. visceral (STARNET)	EpiXcan	0.996327	starnet_vaf	0.999981
3691	ENSG00000133460	SLC2A11	-0.52578	-0.0580469	0.599041	0.00937727	0.040268	6.47974e-06	2.31201e-05	8	31	10	D1	Adipose. visceral (STARNET)	EpiXcan	0.996327	starnet_vaf	0.999981
3692	ENSG00000260404	AC110079.1	-0.525646	-0.0339241	0.599134	0.0927611	0.158018	1.22509e-20	1.26628e-19	8	16	8	D1	Adipose. visceral (STARNET)	EpiXcan	0.996327	starnet_vaf	0.999981
3693	ENSG00000157895	C12orf43	0.52513	0.0778086	0.599493	0.0251197	0.0172132	0.00329826	0.00854772	25	33	27	D1	Adipose. visceral (STARNET)	EpiXcan	0.996327	starnet_vaf	0.999981
3694	ENSG00000088280	ASAP3	0.524851	0.0782195	0.599687	0.0154674	0.0582357	5.25545e-08	2.3151e-07	6	13	8	D1	Adipose. visceral (STARNET)	EpiXcan	0.996327	starnet_vaf	0.999981
3695	ENSG00000126803	HSPA2	-0.524636	-0.0308063	0.599836	0.0916845	0.157174	8.02877e-21	8.42725e-20	18	31	21	D1	Adipose. visceral (STARNET)	EpiXcan	0.996327	starnet_vaf	0.999981
3696	ENSG00000069966	GNB5	-0.524312	-0.0900447	0.600061	0.0149689	0.0350675	2.81188e-05	9.3225e-05	19	37	25	D1	Adipose. visceral (STARNET)	EpiXcan	0.996327	starnet_vaf	0.999981
3697	ENSG00000204387	C6orf48	-0.524234	-0.0525674	0.600116	0.0414176	0.0825796	5.27426e-11	2.99078e-10	16	21	17	D1	Adipose. visceral (STARNET)	EpiXcan	0.996327	starnet_vaf	0.999981
3698	ENSG00000101276	SLC52A3	-0.523286	-0.0655338	0.600775	0.0269269	0.0318153	6.47283e-05	0.000206149	21	46	26	D1	Adipose. visceral (STARNET)	EpiXcan	0.996327	starnet_vaf	0.999981
3699	ENSG00000213839	TMX2P1	0.523239	0.0517832	0.600808	0.073783	0.126009	2.00423e-16	1.6245e-15	17	23	21	D1	Adipose. visceral (STARNET)	EpiXcan	0.996327	starnet_vaf	0.999981
3700	ENSG00000121454	LHX4	-0.523086	-0.098809	0.600914	0.00929914	0.0239145	0.000547084	0.00156076	9	16	10	D1	Adipose. visceral (STARNET)	EpiXcan	0.996327	starnet_vaf	0.999981
3701	ENSG00000101190	TCFL5	-0.522392	-0.0200581	0.601397	0.15886	0.212744	1.88547e-28	2.86097e-27	59	103	77	D1	Adipose. visceral (STARNET)	EpiXcan	0.996327	starnet_vaf	0.999981
3702	ENSG00000175164	ABO	0.522216	0.120384	0.60152	0.00625121	0.620743	2.18574e-123	3.74815e-121	14	50	28	D1	Adipose. visceral (STARNET)	EpiXcan	0.996327	starnet_vaf	0.999981
3703	ENSG00000110092	CCND1	-0.522168	-0.0934866	0.601554	0.0126725	0.117046	1.84234e-15	1.41206e-14	24	31	28	D1	Adipose. visceral (STARNET)	EpiXcan	0.996327	starnet_vaf	0.999981
3704	ENSG00000237886	NALT1	0.522101	0.0332626	0.6016	0.104802	0.118126	1.96607e-15	1.50446e-14	35	47	44	D1	Adipose. visceral (STARNET)	EpiXcan	0.996327	starnet_vaf	0.999981
3705	ENSG00000163832	ELP6	0.522073	0.114581	0.60162	0.0064346	0.0276179	0.000206465	0.000621665	7	12	11	D1	Adipose. visceral (STARNET)	EpiXcan	0.996327	starnet_vaf	0.999981
3706	ENSG00000117600	PLPPR4	0.52187	0.0594927	0.601761	0.0153344	0.0105442	0.0220772	0.0513944	18	29	19	D1	Adipose. visceral (STARNET)	EpiXcan	0.996327	starnet_vaf	0.999981
3707	ENSG00000122679	RAMP3	0.521819	0.0875616	0.601796	0.0123468	0.0244145	0.000475036	0.00136755	8	9	8	D1	Adipose. visceral (STARNET)	EpiXcan	0.996327	starnet_vaf	0.999981
3708	ENSG00000100399	CHADL	0.521791	0.149972	0.601816	0.00309145	0.0124845	0.0124943	0.0301511	4	5	5	D1	Adipose. visceral (STARNET)	EpiXcan	0.996327	starnet_vaf	0.999981
3709	ENSG00000111364	DDX55	0.521758	0.0394931	0.601839	0.0551828	0.1416	1.89509e-18	1.76408e-17	29	56	39	D1	Adipose. visceral (STARNET)	EpiXcan	0.996327	starnet_vaf	0.999981
3710	ENSG00000107438	PDLIM1	0.521463	0.0701334	0.602044	0.0140915	0.0141294	0.00724056	0.0179601	15	29	18	D1	Adipose. visceral (STARNET)	EpiXcan	0.996327	starnet_vaf	0.999981
3711	ENSG00000126746	ZNF384	0.52112	0.0385282	0.602283	0.102424	0.135854	5.2821e-18	4.77637e-17	17	34	22	D1	Adipose. visceral (STARNET)	EpiXcan	0.996327	starnet_vaf	0.999981
3712	ENSG00000258940	AL132639.2	0.520997	0.0774443	0.602369	0.0179411	0.0272281	0.000163853	0.000499275	12	17	14	D1	Adipose. visceral (STARNET)	EpiXcan	0.996327	starnet_vaf	0.999981
3713	ENSG00000012963	UBR7	0.520704	0.0761137	0.602573	0.0124258	0.0602909	1.23872e-08	5.77108e-08	6	16	7	D1	Adipose. visceral (STARNET)	EpiXcan	0.996327	starnet_vaf	0.999981
3714	ENSG00000089091	DZANK1	-0.520399	-0.0844876	0.602786	0.0136037	0.0483514	6.87903e-07	2.72273e-06	7	45	8	D1	Adipose. visceral (STARNET)	EpiXcan	0.996327	starnet_vaf	0.999981
3715	ENSG00000135747	ZNF670-ZNF695	-0.519828	-0.0459133	0.603183	0.0469395	0.0945126	1.3327e-12	8.43785e-12	13	18	14	D1	Adipose. visceral (STARNET)	EpiXcan	0.996327	starnet_vaf	0.999981
3716	ENSG00000160828	STAG3L2	-0.519547	-0.0861807	0.603379	0.0149642	0.0894579	7.28634e-12	4.39748e-11	18	29	23	D1	Adipose. visceral (STARNET)	EpiXcan	0.996327	starnet_vaf	0.999981
3717	ENSG00000100228	RAB36	0.519036	0.0367193	0.603736	0.0838914	0.19066	1.63029e-25	2.1585e-24	7	32	11	D1	Adipose. visceral (STARNET)	EpiXcan	0.996327	starnet_vaf	0.999981
3718	ENSG00000114745	GORASP1	0.519002	0.105057	0.603759	0.00841027	0.0234172	0.000638145	0.00180177	9	11	10	D1	Adipose. visceral (STARNET)	EpiXcan	0.996327	starnet_vaf	0.999981
3719	ENSG00000185880	TRIM69	-0.5187	-0.0345787	0.60397	0.0704709	0.112225	1.15337e-14	8.44871e-14	11	15	14	D1	Adipose. visceral (STARNET)	EpiXcan	0.996327	starnet_vaf	0.999981
3720	ENSG00000068079	IFI35	-0.518046	-0.0623875	0.604426	0.0541114	0.0226866	0.00064104	0.00180918	34	167	39	D1	Adipose. visceral (STARNET)	EpiXcan	0.996327	starnet_vaf	0.999981
3721	ENSG00000249348	UGDH-AS1	-0.517399	-0.059543	0.604878	0.0218775	0.0260582	0.000318248	0.000933559	18	33	22	D1	Adipose. visceral (STARNET)	EpiXcan	0.996327	starnet_vaf	0.999981
3722	ENSG00000147853	AK3	-0.517337	-0.0605141	0.604921	0.0285624	0.0663836	5.21008e-09	2.51434e-08	17	62	26	D1	Adipose. visceral (STARNET)	EpiXcan	0.996327	starnet_vaf	0.999981
3723	ENSG00000198933	TBKBP1	-0.516885	-0.0401051	0.605236	0.0825406	0.0934637	2.42264e-12	1.50771e-11	36	48	43	D1	Adipose. visceral (STARNET)	EpiXcan	0.996327	starnet_vaf	0.999981
3724	ENSG00000153993	SEMA3D	-0.516772	-0.0505084	0.605315	0.0382943	0.13321	1.6619e-17	1.45472e-16	27	43	39	D1	Adipose. visceral (STARNET)	EpiXcan	0.996327	starnet_vaf	0.999981
3725	ENSG00000205037	AC134312.1	-0.516748	-0.0785226	0.605332	0.0191883	0.0148833	0.00653274	0.0162952	33	79	38	D1	Adipose. visceral (STARNET)	EpiXcan	0.996327	starnet_vaf	0.999981
3726	ENSG00000134817	APLNR	-0.516521	-0.175251	0.605491	0.00329694	0.019332	0.00188148	0.00504791	3	3	3	D1	Adipose. visceral (STARNET)	EpiXcan	0.996327	starnet_vaf	0.999981
3727	ENSG00000179344	HLA-DQB1	-0.516262	-0.018845	0.605671	0.340719	0.682801	6.14036e-151	1.94213e-148	31	81	42	D1	Adipose. visceral (STARNET)	EpiXcan	0.996327	starnet_vaf	0.999981
3728	ENSG00000183647	ZNF530	-0.5162	-0.0857859	0.605715	0.0136876	0.0266101	0.00024535	0.000731477	6	32	6	D1	Adipose. visceral (STARNET)	EpiXcan	0.996327	starnet_vaf	0.999981
3729	ENSG00000168569	TMEM223	-0.516081	-0.11211	0.605798	0.00964464	0.0188037	0.00205928	0.00548873	11	20	12	D1	Adipose. visceral (STARNET)	EpiXcan	0.996327	starnet_vaf	0.999981
3730	ENSG00000165731	RET	-0.515712	-0.0514478	0.606056	0.0313667	0.0765557	1.87551e-10	1.01925e-09	12	33	14	D1	Adipose. visceral (STARNET)	EpiXcan	0.996327	starnet_vaf	0.999981
3731	ENSG00000181631	P2RY13	-0.515672	-0.0482952	0.606084	0.0470047	0.076558	3.18701e-10	1.70082e-09	22	28	22	D1	Adipose. visceral (STARNET)	EpiXcan	0.996327	starnet_vaf	0.999981
3732	ENSG00000083067	TRPM3	-0.515635	-0.0364491	0.606109	0.0801811	0.194174	4.26755e-26	5.81801e-25	45	70	56	D1	Adipose. visceral (STARNET)	EpiXcan	0.996327	starnet_vaf	0.999981
3733	ENSG00000184470	TXNRD2	-0.515251	-0.0402134	0.606377	0.0399178	0.159846	1.65232e-21	1.79659e-20	13	29	21	D1	Adipose. visceral (STARNET)	EpiXcan	0.996327	starnet_vaf	0.999981
3734	ENSG00000272688	AP005329.3	-0.515158	-0.0244667	0.606443	0.193881	0.294654	1.39408e-41	3.39758e-40	9	19	11	D1	Adipose. visceral (STARNET)	EpiXcan	0.996327	starnet_vaf	0.999981
3735	ENSG00000119537	KDSR	0.51513	0.0264132	0.606462	0.202915	0.272347	1.10192e-37	2.33041e-36	39	49	47	D1	Adipose. visceral (STARNET)	EpiXcan	0.996327	starnet_vaf	0.999981
3736	ENSG00000260261	AC124944.3	0.514889	0.103345	0.606631	0.0279651	0.0658111	6.08903e-09	2.91606e-08	34	70	39	D1	Adipose. visceral (STARNET)	EpiXcan	0.996327	starnet_vaf	0.999981
3737	ENSG00000182173	TSEN54	-0.514816	-0.0838738	0.606682	0.0139447	0.0297612	0.000115854	0.000358781	8	18	10	D1	Adipose. visceral (STARNET)	EpiXcan	0.996327	starnet_vaf	0.999981
3738	ENSG00000057608	GDI2	-0.514174	-0.0295444	0.607131	0.0729589	0.220829	1.36393e-29	2.1739e-28	12	25	16	D1	Adipose. visceral (STARNET)	EpiXcan	0.996327	starnet_vaf	0.999981
3739	ENSG00000067596	DHX8	-0.51417	-0.145246	0.607133	0.00423031	0.0265308	0.000228956	0.000685326	4	10	5	D1	Adipose. visceral (STARNET)	EpiXcan	0.996327	starnet_vaf	0.999981
3740	ENSG00000136634	IL10	0.514074	4.68496	0.6072	5.03964e-06	0.0189076	0.00216053	0.00574031	1	5	4	D1	Adipose. visceral (STARNET)	EpiXcan	0.996327	starnet_vaf	0.999981
3741	ENSG00000167081	PBX3	-0.513892	-0.132465	0.607327	0.0049313	0.0848077	2.39862e-11	1.39573e-10	10	20	15	D1	Adipose. visceral (STARNET)	EpiXcan	0.996327	starnet_vaf	0.999981
3742	ENSG00000102910	LONP2	0.513542	0.0473978	0.607573	0.0458483	0.028883	0.000137353	0.000421779	26	44	27	D1	Adipose. visceral (STARNET)	EpiXcan	0.996327	starnet_vaf	0.999981
3743	ENSG00000125826	RBCK1	0.513531	0.0356185	0.60758	0.0870554	0.123166	4.34264e-16	3.45493e-15	52	98	62	D1	Adipose. visceral (STARNET)	EpiXcan	0.996327	starnet_vaf	0.999981
3744	ENSG00000198498	TMA16	0.513257	0.147708	0.607771	0.00357393	0.0128526	0.011536	0.0279617	4	5	4	D1	Adipose. visceral (STARNET)	EpiXcan	0.996327	starnet_vaf	0.999981
3745	ENSG00000164048	ZNF589	-0.51299	-0.0267276	0.607958	0.147099	0.156924	1.19387e-20	1.23671e-19	40	47	41	D1	Adipose. visceral (STARNET)	EpiXcan	0.996327	starnet_vaf	0.999981
3746	ENSG00000243811	APOBEC3D	-0.512648	-0.0294507	0.608197	0.160947	0.244306	2.57185e-33	4.69898e-32	75	96	91	D1	Adipose. visceral (STARNET)	EpiXcan	0.996327	starnet_vaf	0.999981
3747	ENSG00000180953	ST20	-0.512338	-0.0262405	0.608415	0.161854	0.214564	3.43095e-29	5.38993e-28	37	110	45	D1	Adipose. visceral (STARNET)	EpiXcan	0.996327	starnet_vaf	0.999981
3748	ENSG00000054690	PLEKHH1	-0.512321	-0.0612383	0.608426	0.024661	0.0707047	1.41781e-09	7.1559e-09	3	20	3	D1	Adipose. visceral (STARNET)	EpiXcan	0.996327	starnet_vaf	0.999981
3749	ENSG00000109576	AADAT	-0.512234	-0.0686686	0.608487	0.0121027	0.102409	1.08246e-13	7.41772e-13	6	22	11	D1	Adipose. visceral (STARNET)	EpiXcan	0.996327	starnet_vaf	0.999981
3750	ENSG00000198626	RYR2	-0.512085	-0.089856	0.608591	0.00544435	0.0112348	0.0177213	0.0418357	7	20	8	D1	Adipose. visceral (STARNET)	EpiXcan	0.996327	starnet_vaf	0.999981
3751	ENSG00000111906	HDDC2	-0.512066	-0.133509	0.608605	0.00824788	0.0656053	6.08042e-09	2.91291e-08	13	29	19	D1	Adipose. visceral (STARNET)	EpiXcan	0.996327	starnet_vaf	0.999981
3752	ENSG00000164484	TMEM200A	0.511951	0.0474486	0.608685	0.0389456	0.0187976	0.00222468	0.00590192	44	67	54	D1	Adipose. visceral (STARNET)	EpiXcan	0.996327	starnet_vaf	0.999981
3753	ENSG00000113356	POLR3G	0.511814	0.113979	0.608781	0.0108298	0.0395671	6.83684e-06	2.43454e-05	10	23	13	D1	Adipose. visceral (STARNET)	EpiXcan	0.996327	starnet_vaf	0.999981
3754	ENSG00000163468	CCT3	0.511514	0.0539431	0.608991	0.0329353	0.122882	3.62818e-16	2.89299e-15	12	17	15	D1	Adipose. visceral (STARNET)	EpiXcan	0.996327	starnet_vaf	0.999981
3755	ENSG00000138382	METTL5	-0.511327	-0.0655632	0.609122	0.0236247	0.0580462	4.40286e-08	1.9516e-07	16	32	21	D1	Adipose. visceral (STARNET)	EpiXcan	0.996327	starnet_vaf	0.999981
3756	ENSG00000127022	CANX	0.511184	0.043473	0.609222	0.056499	0.127329	1.33494e-16	1.09638e-15	25	54	31	D1	Adipose. visceral (STARNET)	EpiXcan	0.996327	starnet_vaf	0.999981
3757	ENSG00000103852	TTC23	0.510982	0.0302155	0.609364	0.0546092	0.159958	2.53538e-21	2.72966e-20	17	60	20	D1	Adipose. visceral (STARNET)	EpiXcan	0.996327	starnet_vaf	0.999981
3758	ENSG00000153531	ADPRHL1	0.51094	0.0429741	0.609393	0.114379	0.29982	5.45303e-43	1.38842e-41	14	53	19	D1	Adipose. visceral (STARNET)	EpiXcan	0.996327	starnet_vaf	0.999981
3759	ENSG00000082781	ITGB5	0.510732	0.0417333	0.609538	0.0513733	0.124612	3.61173e-16	2.88149e-15	15	18	17	D1	Adipose. visceral (STARNET)	EpiXcan	0.996327	starnet_vaf	0.999981
3760	ENSG00000124596	OARD1	0.510517	0.044617	0.609689	0.0453926	0.0132576	0.0100216	0.024483	52	70	59	D1	Adipose. visceral (STARNET)	EpiXcan	0.996327	starnet_vaf	0.999981
3761	ENSG00000141524	TMC6	0.510361	0.278846	0.609799	0.00325984	0.0372744	1.44054e-05	4.95008e-05	9	22	14	D1	Adipose. visceral (STARNET)	EpiXcan	0.996327	starnet_vaf	0.999981
3762	ENSG00000205269	TMEM170B	-0.509933	-0.0138206	0.610098	0.431558	0.496207	2.68824e-87	2.31889e-85	29	50	40	D1	Adipose. visceral (STARNET)	EpiXcan	0.996327	starnet_vaf	0.999981
3763	ENSG00000137275	RIPK1	-0.509836	-0.225581	0.610166	0.00287813	0.0206638	0.00119482	0.003271	11	18	15	D1	Adipose. visceral (STARNET)	EpiXcan	0.996327	starnet_vaf	0.999981
3764	ENSG00000225648	SBDSP1	0.509616	0.0437567	0.61032	0.0572161	0.0367771	1.44161e-05	4.95254e-05	34	43	39	D1	Adipose. visceral (STARNET)	EpiXcan	0.996327	starnet_vaf	0.999981
3765	ENSG00000129007	CALML4	0.509397	0.0598247	0.610474	0.0223298	0.0459636	1.09885e-06	4.27206e-06	12	19	16	D1	Adipose. visceral (STARNET)	EpiXcan	0.996327	starnet_vaf	0.999981
3766	ENSG00000229891	LINC01315	-0.509334	-0.0574524	0.610518	0.0233073	0.178542	1.86709e-23	2.27131e-22	14	32	21	D1	Adipose. visceral (STARNET)	EpiXcan	0.996327	starnet_vaf	0.999981
3767	ENSG00000146909	NOM1	0.509023	0.298669	0.610736	0.0051495	0.0116636	0.0163746	0.0388367	9	10	10	D1	Adipose. visceral (STARNET)	EpiXcan	0.996327	starnet_vaf	0.999981
3768	ENSG00000152359	POC5	0.508643	0.125916	0.611002	0.00566105	0.0465225	1.23085e-06	4.7476e-06	12	24	13	D1	Adipose. visceral (STARNET)	EpiXcan	0.996327	starnet_vaf	0.999981
3769	ENSG00000113273	ARSB	0.507994	0.0713113	0.611458	0.02193	0.0617372	1.87952e-08	8.60999e-08	13	114	16	D1	Adipose. visceral (STARNET)	EpiXcan	0.996327	starnet_vaf	0.999981
3770	ENSG00000257698	AC084033.3	0.507935	0.269558	0.611499	0.00181521	0.0261554	0.000287607	0.000848747	2	10	4	D1	Adipose. visceral (STARNET)	EpiXcan	0.996327	starnet_vaf	0.999981
3771	ENSG00000176788	BASP1	0.507586	0.066181	0.611743	0.0404763	0.0315041	7.32367e-05	0.000231691	48	88	60	D1	Adipose. visceral (STARNET)	EpiXcan	0.996327	starnet_vaf	0.999981
3772	ENSG00000106560	GIMAP2	0.507561	0.11641	0.611761	0.00647603	0.0419089	3.49935e-06	1.28334e-05	2	10	4	D1	Adipose. visceral (STARNET)	EpiXcan	0.996327	starnet_vaf	0.999981
3773	ENSG00000130558	OLFM1	-0.507506	-0.172629	0.6118	0.00352258	0.0321075	6.04051e-05	0.000192941	1	6	1	D1	Adipose. visceral (STARNET)	EpiXcan	0.996327	starnet_vaf	0.999981
3774	ENSG00000136371	MTHFS	0.507312	0.0249491	0.611936	0.166785	0.268184	3.09798e-37	6.46533e-36	19	25	24	D1	Adipose. visceral (STARNET)	EpiXcan	0.996327	starnet_vaf	0.999981
3775	ENSG00000142794	NBPF3	0.507213	0.0163297	0.612005	0.408124	0.736093	1.00954e-177	6.2473e-175	44	78	61	D1	Adipose. visceral (STARNET)	EpiXcan	0.996327	starnet_vaf	0.999981
3776	ENSG00000149328	GLB1L2	0.507053	0.0745746	0.612117	0.0193541	0.105394	3.20889e-14	2.27337e-13	10	20	16	D1	Adipose. visceral (STARNET)	EpiXcan	0.996327	starnet_vaf	0.999981
3777	ENSG00000113812	ACTR8	-0.506877	-0.0440725	0.612241	0.131402	0.290285	2.82546e-41	6.78159e-40	69	127	77	D1	Adipose. visceral (STARNET)	EpiXcan	0.996327	starnet_vaf	0.999981
3778	ENSG00000182013	PNMA8A	-0.506066	-0.0233415	0.61281	0.124802	0.242111	1.0729e-32	1.91121e-31	13	17	15	D1	Adipose. visceral (STARNET)	EpiXcan	0.996327	starnet_vaf	0.999981
3779	ENSG00000119686	FLVCR2	0.505942	0.0563231	0.612897	0.0280694	0.0547257	1.38098e-07	5.88662e-07	16	27	17	D1	Adipose. visceral (STARNET)	EpiXcan	0.996327	starnet_vaf	0.999981
3780	ENSG00000146085	MUT	0.505618	0.0548955	0.613125	0.0387903	0.0769084	3.02126e-10	1.61478e-09	27	34	32	D1	Adipose. visceral (STARNET)	EpiXcan	0.996327	starnet_vaf	0.999981
3781	ENSG00000082175	PGR	-0.505327	-0.220355	0.613329	0.00373096	0.0278949	0.000185305	0.000560921	14	44	16	D1	Adipose. visceral (STARNET)	EpiXcan	0.996327	starnet_vaf	0.999981
3782	ENSG00000106868	SUSD1	0.505108	0.0164751	0.613483	0.374333	0.431641	6.75742e-68	3.57541e-66	42	95	49	D1	Adipose. visceral (STARNET)	EpiXcan	0.996327	starnet_vaf	0.999981
3783	ENSG00000005059	MCUB	-0.505081	-0.036646	0.613502	0.0631271	0.137885	4.3215e-18	3.9252e-17	6	19	8	D1	Adipose. visceral (STARNET)	EpiXcan	0.996327	starnet_vaf	0.999981
3784	ENSG00000124406	ATP8A1	0.504906	0.0185071	0.613625	0.181905	0.317577	7.76248e-46	2.18779e-44	51	106	54	D1	Adipose. visceral (STARNET)	EpiXcan	0.996327	starnet_vaf	0.999981
3785	ENSG00000129455	KLK8	0.503563	0.0382647	0.614569	0.0579394	0.11244	5.6646e-15	4.23003e-14	28	41	32	D1	Adipose. visceral (STARNET)	EpiXcan	0.996327	starnet_vaf	0.999981
3786	ENSG00000112685	EXOC2	0.503089	0.0578836	0.614902	0.0211244	0.203298	3.56148e-27	5.07412e-26	11	36	17	D1	Adipose. visceral (STARNET)	EpiXcan	0.996327	starnet_vaf	0.999981
3787	ENSG00000182902	SLC25A18	-0.502923	-0.0495625	0.615019	0.0378563	0.0734716	6.99358e-10	3.63018e-09	23	34	28	D1	Adipose. visceral (STARNET)	EpiXcan	0.996327	starnet_vaf	0.999981
3788	ENSG00000104728	ARHGEF10	0.502743	0.0441408	0.615145	0.047892	0.116137	3.58199e-15	2.70608e-14	23	115	31	D1	Adipose. visceral (STARNET)	EpiXcan	0.996327	starnet_vaf	0.999981
3789	ENSG00000232637	WI2-3658N16.1	-0.502634	-0.0526285	0.615222	0.0534411	0.0514126	2.47845e-07	1.02546e-06	24	65	40	D1	Adipose. visceral (STARNET)	EpiXcan	0.996327	starnet_vaf	0.999981
3790	ENSG00000131668	BARX1	-0.50196	-0.0282727	0.615695	0.0828497	0.138455	1.27506e-18	1.20026e-17	25	58	28	D1	Adipose. visceral (STARNET)	EpiXcan	0.996327	starnet_vaf	0.999981
3791	ENSG00000137500	CCDC90B	0.501769	0.147656	0.61583	0.00444942	0.0183807	0.00252833	0.0066628	5	19	6	D1	Adipose. visceral (STARNET)	EpiXcan	0.996327	starnet_vaf	0.999981
3792	ENSG00000196937	FAM3C	-0.501483	-0.0275101	0.616032	0.118815	0.209322	6.00897e-28	8.90892e-27	28	46	31	D1	Adipose. visceral (STARNET)	EpiXcan	0.996327	starnet_vaf	0.999981
3793	ENSG00000160299	PCNT	0.500719	0.0929135	0.616569	0.0123687	0.0389339	7.52485e-06	2.66553e-05	15	21	20	D1	Adipose. visceral (STARNET)	EpiXcan	0.996327	starnet_vaf	0.999981
3794	ENSG00000186510	CLCNKA	-0.500436	-0.0434176	0.616768	0.0449291	0.185604	8.94867e-25	1.15055e-23	27	42	32	D1	Adipose. visceral (STARNET)	EpiXcan	0.996327	starnet_vaf	0.999981
3795	ENSG00000198133	TMEM229B	0.499913	0.0224818	0.617136	0.0376955	0.0626606	1.50262e-08	6.946e-08	38	65	46	D1	Adipose. visceral (STARNET)	EpiXcan	0.996327	starnet_vaf	0.999981
3796	ENSG00000227591	AL031316.1	0.499609	0.053604	0.61735	0.0328746	0.0704185	1.39142e-09	7.02771e-09	8	22	10	D1	Adipose. visceral (STARNET)	EpiXcan	0.996327	starnet_vaf	0.999981
3797	ENSG00000263004	AC007114.1	-0.499434	-0.0261875	0.617474	0.136361	0.242475	6.02775e-33	1.08461e-31	22	60	26	D1	Adipose. visceral (STARNET)	EpiXcan	0.996327	starnet_vaf	0.999981
3798	ENSG00000129244	ATP1B2	-0.499046	-0.0431737	0.617747	0.0635884	0.0786403	1.85567e-10	1.00962e-09	35	59	44	D1	Adipose. visceral (STARNET)	EpiXcan	0.996327	starnet_vaf	0.999981
3799	ENSG00000227456	LINC00310	0.498913	0.0965531	0.617841	0.0105597	0.0300431	9.26913e-05	0.000290078	14	26	19	D1	Adipose. visceral (STARNET)	EpiXcan	0.996327	starnet_vaf	0.999981
3800	ENSG00000113719	ERGIC1	-0.498327	-0.120975	0.618254	0.00789148	0.0170565	0.00342595	0.00885768	6	30	6	D1	Adipose. visceral (STARNET)	EpiXcan	0.996327	starnet_vaf	0.999981
3801	ENSG00000187513	GJA4	-0.497942	-0.0914245	0.618525	0.01484	0.0175098	0.00310176	0.00806345	18	29	25	D1	Adipose. visceral (STARNET)	EpiXcan	0.996327	starnet_vaf	0.999981
3802	ENSG00000204520	MICA	0.497852	0.0137694	0.618588	0.54751	0.648982	1.48742e-134	3.25699e-132	68	106	77	D1	Adipose. visceral (STARNET)	EpiXcan	0.996327	starnet_vaf	0.999981
3803	ENSG00000177464	GPR4	-0.497761	-0.0506651	0.618653	0.0432688	0.0433657	2.07878e-06	7.81698e-06	24	54	29	D1	Adipose. visceral (STARNET)	EpiXcan	0.996327	starnet_vaf	0.999981
3804	ENSG00000037897	METTL1	0.497575	0.220449	0.618784	0.00167577	0.0102133	0.0244237	0.0564596	2	12	4	D1	Adipose. visceral (STARNET)	EpiXcan	0.996327	starnet_vaf	0.999981
3805	ENSG00000128052	KDR	0.497248	0.0946786	0.619014	0.010055	0.0187539	0.00204202	0.00544678	15	91	16	D1	Adipose. visceral (STARNET)	EpiXcan	0.996327	starnet_vaf	0.999981
3806	ENSG00000072778	ACADVL	-0.497229	-0.115249	0.619028	0.0038019	0.0189618	0.00202204	0.00540059	8	17	11	D1	Adipose. visceral (STARNET)	EpiXcan	0.996327	starnet_vaf	0.999981
3807	ENSG00000164733	CTSB	-0.497015	-0.0517879	0.619178	0.0222312	0.0231558	0.000650707	0.00183505	29	34	33	D1	Adipose. visceral (STARNET)	EpiXcan	0.996327	starnet_vaf	0.999981
3808	ENSG00000101193	GID8	-0.496992	-0.175022	0.619194	0.003556	0.0106569	0.021747	0.0507087	6	7	7	D1	Adipose. visceral (STARNET)	EpiXcan	0.996327	starnet_vaf	0.999981
3809	ENSG00000115705	TPO	-0.496991	-0.0475435	0.619196	0.0567702	0.082461	6.42351e-11	3.63089e-10	50	96	65	D1	Adipose. visceral (STARNET)	EpiXcan	0.996327	starnet_vaf	0.999981
3810	ENSG00000114771	AADAC	0.496915	0.0178984	0.619249	0.268316	0.472475	1.59701e-78	1.07727e-76	15	18	17	D1	Adipose. visceral (STARNET)	EpiXcan	0.996327	starnet_vaf	0.999981
3811	ENSG00000170876	TMEM43	-0.496769	-0.109011	0.619352	0.0123611	0.0344937	3.18273e-05	0.000104715	18	20	20	D1	Adipose. visceral (STARNET)	EpiXcan	0.996327	starnet_vaf	0.999981
3812	ENSG00000179071	CCDC89	-0.495866	-0.0782812	0.619989	0.0130882	0.010463	0.0216594	0.0505292	21	28	27	D1	Adipose. visceral (STARNET)	EpiXcan	0.996327	starnet_vaf	0.999981
3813	ENSG00000179195	ZNF664	0.495479	0.0418729	0.620262	0.0450182	0.120007	6.92235e-16	5.43441e-15	9	20	11	D1	Adipose. visceral (STARNET)	EpiXcan	0.996327	starnet_vaf	0.999981
3814	ENSG00000145757	SPATA9	-0.495246	-0.0707211	0.620426	0.0227882	0.0514234	3.27685e-07	1.3379e-06	19	43	19	D1	Adipose. visceral (STARNET)	EpiXcan	0.996327	starnet_vaf	0.999981
3815	ENSG00000097046	CDC7	-0.495151	-0.047583	0.620494	0.0593786	0.101565	2.4232e-13	1.62086e-12	9	16	10	D1	Adipose. visceral (STARNET)	EpiXcan	0.996327	starnet_vaf	0.999981
3816	ENSG00000227372	TP73-AS1	-0.495131	-0.0568624	0.620507	0.0621223	0.0764702	1.94911e-10	1.05844e-09	49	57	55	D1	Adipose. visceral (STARNET)	EpiXcan	0.996327	starnet_vaf	0.999981
3817	ENSG00000197465	GYPE	-0.494976	-0.0695593	0.620617	0.0227614	0.0525627	2.24055e-07	9.30817e-07	15	29	17	D1	Adipose. visceral (STARNET)	EpiXcan	0.996327	starnet_vaf	0.999981
3818	ENSG00000183748	MRC1L1	0.494038	0.0144197	0.621279	0.274799	0.465574	1.19521e-76	7.56062e-75	111	208	130	D1	Adipose. visceral (STARNET)	EpiXcan	0.996327	starnet_vaf	0.999981
3819	ENSG00000151148	UBE3B	-0.493746	-0.106258	0.621486	0.00718484	0.0186703	0.00221473	0.00587663	7	24	8	D1	Adipose. visceral (STARNET)	EpiXcan	0.996327	starnet_vaf	0.999981
3820	ENSG00000157578	LCA5L	-0.493595	-0.0292949	0.621593	0.18183	0.320586	3.15878e-47	9.26988e-46	66	96	78	D1	Adipose. visceral (STARNET)	EpiXcan	0.996327	starnet_vaf	0.999981
3821	ENSG00000136193	SCRN1	0.493547	0.104701	0.621626	0.00747492	0.0296376	0.000102638	0.000319173	5	14	5	D1	Adipose. visceral (STARNET)	EpiXcan	0.996327	starnet_vaf	0.999981
3822	ENSG00000257607	AC073957.2	0.493481	0.0791796	0.621673	0.0116221	0.0406319	5.73997e-06	2.05786e-05	5	10	5	D1	Adipose. visceral (STARNET)	EpiXcan	0.996327	starnet_vaf	0.999981
3823	ENSG00000188191	PRKAR1B	-0.49343	-0.0410417	0.621709	0.0695773	0.0871353	1.43274e-11	8.46854e-11	35	86	45	D1	Adipose. visceral (STARNET)	EpiXcan	0.996327	starnet_vaf	0.999981
3824	ENSG00000238105	GOLGA2P5	-0.493405	-0.0656688	0.621726	0.0418763	0.0353546	2.32468e-05	7.78928e-05	30	42	37	D1	Adipose. visceral (STARNET)	EpiXcan	0.996327	starnet_vaf	0.999981
3825	ENSG00000134460	IL2RA	0.493264	0.0767283	0.621826	0.0136776	0.0452759	1.47713e-06	5.6516e-06	3	8	4	D1	Adipose. visceral (STARNET)	EpiXcan	0.996327	starnet_vaf	0.999981
3826	ENSG00000100968	NFATC4	0.49315	0.0683888	0.621907	0.0263806	0.0542026	1.53425e-07	6.50878e-07	33	64	42	D1	Adipose. visceral (STARNET)	EpiXcan	0.996327	starnet_vaf	0.999981
3827	ENSG00000177335	C8orf31	-0.49305	-0.125734	0.621977	0.00551121	0.0207174	0.00135391	0.0036895	8	20	9	D1	Adipose. visceral (STARNET)	EpiXcan	0.996327	starnet_vaf	0.999981
3828	ENSG00000196263	ZNF471	0.492889	0.0630939	0.622091	0.0169213	0.099852	3.45863e-13	2.29175e-12	8	37	14	D1	Adipose. visceral (STARNET)	EpiXcan	0.996327	starnet_vaf	0.999981
3829	ENSG00000100865	CINP	0.492635	0.113678	0.62227	0.00777012	0.0493922	3.79735e-07	1.54114e-06	14	74	21	D1	Adipose. visceral (STARNET)	EpiXcan	0.996327	starnet_vaf	0.999981
3830	ENSG00000131323	TRAF3	0.49238	0.0863255	0.622451	0.0114519	0.038349	1.03788e-05	3.62596e-05	2	4	2	D1	Adipose. visceral (STARNET)	EpiXcan	0.996327	starnet_vaf	0.999981
3831	ENSG00000267283	AC005306.1	-0.492302	-0.0447488	0.622506	0.0227734	0.0164161	0.00426844	0.0109071	29	44	34	D1	Adipose. visceral (STARNET)	EpiXcan	0.996327	starnet_vaf	0.999981
3832	ENSG00000154262	ABCA6	0.492281	0.106042	0.622521	0.00681247	0.0184919	0.00246202	0.00649868	21	49	30	D1	Adipose. visceral (STARNET)	EpiXcan	0.996327	starnet_vaf	0.999981
3833	ENSG00000197977	ELOVL2	0.492089	0.10204	0.622656	0.00888097	0.0115142	0.0140771	0.0336965	15	16	16	D1	Adipose. visceral (STARNET)	EpiXcan	0.996327	starnet_vaf	0.999981
3834	ENSG00000169756	LIMS1	0.491964	0.0529177	0.622745	0.0297228	0.059312	3.56936e-08	1.59757e-07	10	19	11	D1	Adipose. visceral (STARNET)	EpiXcan	0.996327	starnet_vaf	0.999981
3835	ENSG00000137819	PAQR5	0.491947	0.0441137	0.622757	0.0476872	0.142155	9.90898e-19	9.4251e-18	31	52	35	D1	Adipose. visceral (STARNET)	EpiXcan	0.996327	starnet_vaf	0.999981
3836	ENSG00000214026	MRPL23	-0.491675	-0.360232	0.622949	0.00100458	0.0648718	6.79548e-09	3.23912e-08	10	28	17	D1	Adipose. visceral (STARNET)	EpiXcan	0.996327	starnet_vaf	0.999981
3837	ENSG00000131409	LRRC4B	-0.491379	-0.0587409	0.623159	0.0355797	0.0601164	3.06352e-08	1.3768e-07	46	145	64	D1	Adipose. visceral (STARNET)	EpiXcan	0.996327	starnet_vaf	0.999981
3838	ENSG00000166377	ATP9B	0.49111	0.0817622	0.623349	0.013323	0.0232257	0.000641151	0.00180918	5	8	5	D1	Adipose. visceral (STARNET)	EpiXcan	0.996327	starnet_vaf	0.999981
3839	ENSG00000145864	GABRB2	0.49103	0.0765597	0.623405	0.0265785	0.0735715	4.46519e-10	2.3486e-09	33	42	39	D1	Adipose. visceral (STARNET)	EpiXcan	0.996327	starnet_vaf	0.999981
3840	ENSG00000167840	ZNF232	0.490858	0.0148156	0.623527	0.165898	0.258098	1.65242e-36	3.35985e-35	54	75	66	D1	Adipose. visceral (STARNET)	EpiXcan	0.996327	starnet_vaf	0.999981
3841	ENSG00000184347	SLIT3	-0.490588	-0.0794681	0.623718	0.0119164	0.0454611	1.57226e-06	6.00267e-06	12	19	15	D1	Adipose. visceral (STARNET)	EpiXcan	0.996327	starnet_vaf	0.999981
3842	ENSG00000146151	HMGCLL1	0.490547	0.107719	0.623747	0.00738046	0.0278052	0.000179735	0.000545219	3	35	3	D1	Adipose. visceral (STARNET)	EpiXcan	0.996327	starnet_vaf	0.999981
3843	ENSG00000149488	TMC2	-0.490424	-0.0218352	0.623834	0.162134	0.272491	1.66117e-38	3.60968e-37	10	15	12	D1	Adipose. visceral (STARNET)	EpiXcan	0.996327	starnet_vaf	0.999981
3844	ENSG00000109775	UFSP2	0.489913	0.0138487	0.624196	0.389932	0.50253	1.50879e-85	1.22712e-83	55	79	68	D1	Adipose. visceral (STARNET)	EpiXcan	0.996327	starnet_vaf	0.999981
3845	ENSG00000112293	GPLD1	0.489745	0.0758221	0.624315	0.0138609	0.0464719	1.09141e-06	4.24544e-06	17	42	21	D1	Adipose. visceral (STARNET)	EpiXcan	0.996327	starnet_vaf	0.999981
3846	ENSG00000183458	AC138932.1	0.489155	0.204135	0.624732	0.00839336	0.0616407	1.67895e-08	7.72601e-08	7	14	9	D1	Adipose. visceral (STARNET)	EpiXcan	0.996327	starnet_vaf	0.999981
3847	ENSG00000120658	ENOX1	-0.489146	-0.284988	0.624738	0.00121563	0.0432919	2.4865e-06	9.28882e-06	6	17	12	D1	Adipose. visceral (STARNET)	EpiXcan	0.996327	starnet_vaf	0.999981
3848	ENSG00000181135	ZNF707	0.488923	0.0589293	0.624896	0.0164527	0.0439496	2.21927e-06	8.31889e-06	15	30	18	D1	Adipose. visceral (STARNET)	EpiXcan	0.996327	starnet_vaf	0.999981
3849	ENSG00000229180	AC006001.3	-0.488886	-0.0643794	0.624923	0.0251434	0.0307336	8.22326e-05	0.000258884	23	51	25	D1	Adipose. visceral (STARNET)	EpiXcan	0.996327	starnet_vaf	0.999981
3850	ENSG00000198836	OPA1	-0.488862	-0.0798454	0.624939	0.0212332	0.0455013	1.61295e-06	6.14486e-06	9	13	10	D1	Adipose. visceral (STARNET)	EpiXcan	0.996327	starnet_vaf	0.999981
3851	ENSG00000187720	THSD4	-0.488855	-0.196181	0.624944	0.00402382	0.016427	0.00417631	0.0106851	12	15	15	D1	Adipose. visceral (STARNET)	EpiXcan	0.996327	starnet_vaf	0.999981
3852	ENSG00000184227	ACOT1	-0.488679	-0.0183818	0.625069	0.223618	0.501679	1.25911e-87	1.09944e-85	71	158	83	D1	Adipose. visceral (STARNET)	EpiXcan	0.996327	starnet_vaf	0.999981
3853	ENSG00000063438	AHRR	-0.488182	-0.0351155	0.625421	0.283434	0.310819	3.39487e-44	9.06551e-43	82	212	100	D1	Adipose. visceral (STARNET)	EpiXcan	0.996327	starnet_vaf	0.999981
3854	ENSG00000196557	CACNA1H	-0.488129	-0.158996	0.625458	0.0101011	0.0529224	2.24436e-07	9.32125e-07	11	29	16	D1	Adipose. visceral (STARNET)	EpiXcan	0.996327	starnet_vaf	0.999981
3855	ENSG00000143387	CTSK	0.488127	0.0385155	0.62546	0.0917978	0.103594	7.76755e-14	5.36695e-13	37	58	43	D1	Adipose. visceral (STARNET)	EpiXcan	0.996327	starnet_vaf	0.999981
3856	ENSG00000113161	HMGCR	0.48754	0.0529451	0.625876	0.0181256	0.0160844	0.00474987	0.0120702	15	19	19	D1	Adipose. visceral (STARNET)	EpiXcan	0.996327	starnet_vaf	0.999981
3857	ENSG00000185215	TNFAIP2	0.487463	0.0930588	0.62593	0.00776756	0.0101806	0.0250111	0.0577331	18	43	23	D1	Adipose. visceral (STARNET)	EpiXcan	0.996327	starnet_vaf	0.999981
3858	ENSG00000166529	ZSCAN21	-0.487444	-0.0501711	0.625943	0.0266515	0.0949435	1.33372e-12	8.44056e-12	17	34	21	D1	Adipose. visceral (STARNET)	EpiXcan	0.996327	starnet_vaf	0.999981
3859	ENSG00000107201	DDX58	0.486633	0.0475081	0.626519	0.0553878	0.0744397	3.44917e-10	1.83521e-09	23	27	25	D1	Adipose. visceral (STARNET)	EpiXcan	0.996327	starnet_vaf	0.999981
3860	ENSG00000197557	TTC30A	0.486238	0.0667571	0.626798	0.028044	0.0283598	0.00016422	0.000500287	18	29	23	D1	Adipose. visceral (STARNET)	EpiXcan	0.996327	starnet_vaf	0.999981
3861	ENSG00000168255	POLR2J3	-0.486208	-0.0311923	0.62682	0.129019	0.228634	1.02287e-30	1.70475e-29	74	141	95	D1	Adipose. visceral (STARNET)	EpiXcan	0.996327	starnet_vaf	0.999981
3862	ENSG00000137968	SLC44A5	-0.485997	-0.0359229	0.626969	0.115876	0.21531	5.62673e-29	8.71439e-28	48	105	54	D1	Adipose. visceral (STARNET)	EpiXcan	0.996327	starnet_vaf	0.999981
3863	ENSG00000168005	C11orf84	0.485759	0.072662	0.627138	0.0468368	0.0918502	2.76805e-12	1.71742e-11	2	12	2	D1	Adipose. visceral (STARNET)	EpiXcan	0.996327	starnet_vaf	0.999981
3864	ENSG00000114491	UMPS	0.485474	0.0351551	0.62734	0.054465	0.0779217	2.27233e-10	1.22787e-09	22	47	25	D1	Adipose. visceral (STARNET)	EpiXcan	0.996327	starnet_vaf	0.999981
3865	ENSG00000175287	PHYHD1	0.485437	0.0286401	0.627366	0.0940795	0.174731	7.41138e-23	8.70348e-22	25	38	31	D1	Adipose. visceral (STARNET)	EpiXcan	0.996327	starnet_vaf	0.999981
3866	ENSG00000137804	NUSAP1	-0.485419	-0.0173164	0.627379	0.0267119	0.0367841	1.40433e-05	4.83497e-05	22	24	23	D1	Adipose. visceral (STARNET)	EpiXcan	0.996327	starnet_vaf	0.999981
3867	ENSG00000128185	DGCR6L	0.485369	0.0472034	0.627415	0.121271	0.132436	1.60691e-17	1.40832e-16	53	75	68	D1	Adipose. visceral (STARNET)	EpiXcan	0.996327	starnet_vaf	0.999981
3868	ENSG00000164574	GALNT10	-0.485322	-0.02507	0.627448	0.135925	0.251243	3.27374e-34	6.10684e-33	36	53	40	D1	Adipose. visceral (STARNET)	EpiXcan	0.996327	starnet_vaf	0.999981
3869	ENSG00000118407	FILIP1	0.485309	0.0469817	0.627458	0.0299827	0.0431639	2.65969e-06	9.89682e-06	24	72	31	D1	Adipose. visceral (STARNET)	EpiXcan	0.996327	starnet_vaf	0.999981
3870	ENSG00000129646	QRICH2	0.485094	0.0446007	0.62761	0.0494506	0.109203	2.09575e-14	1.50727e-13	25	44	33	D1	Adipose. visceral (STARNET)	EpiXcan	0.996327	starnet_vaf	0.999981
3871	ENSG00000204428	LY6G5C	-0.484953	-0.0751461	0.62771	0.0371528	0.0544706	1.27361e-07	5.44363e-07	22	28	25	D1	Adipose. visceral (STARNET)	EpiXcan	0.996327	starnet_vaf	0.999981
3872	ENSG00000203706	SERTAD4-AS1	0.484931	0.0588046	0.627725	0.0335293	0.0715373	7.26234e-10	3.76557e-09	6	15	6	D1	Adipose. visceral (STARNET)	EpiXcan	0.996327	starnet_vaf	0.999981
3873	ENSG00000173218	VANGL1	0.484897	0.0211681	0.627749	0.188491	0.264051	1.33246e-36	2.71703e-35	20	24	21	D1	Adipose. visceral (STARNET)	EpiXcan	0.996327	starnet_vaf	0.999981
3874	ENSG00000120332	TNN	0.484431	0.106831	0.62808	0.00533997	0.0369873	1.50723e-05	5.17298e-05	8	19	9	D1	Adipose. visceral (STARNET)	EpiXcan	0.996595	starnet_vaf	0.999981
3875	ENSG00000137103	TMEM8B	-0.483277	-0.0317085	0.628899	0.0908627	0.120845	6.41574e-16	5.05062e-15	25	44	28	D1	Adipose. visceral (STARNET)	EpiXcan	0.997298	starnet_vaf	0.999981
3876	ENSG00000163536	SERPINI1	0.483208	0.0459847	0.628948	0.0437866	0.0721962	9.01945e-10	4.64282e-09	10	14	11	D1	Adipose. visceral (STARNET)	EpiXcan	0.997298	starnet_vaf	0.999981
3877	ENSG00000141527	CARD14	-0.483071	-0.0657976	0.629045	0.0280125	0.195523	3.30905e-26	4.54611e-25	13	27	20	D1	Adipose. visceral (STARNET)	EpiXcan	0.997298	starnet_vaf	0.999981
3878	ENSG00000226124	FTCDNL1	-0.482787	-0.019669	0.629247	0.188686	0.438358	1.79991e-69	9.81536e-68	23	35	31	D1	Adipose. visceral (STARNET)	EpiXcan	0.997298	starnet_vaf	0.999981
3879	ENSG00000188157	AGRN	-0.482664	-0.031846	0.629334	0.107962	0.275992	3.98112e-38	8.55941e-37	7	14	9	D1	Adipose. visceral (STARNET)	EpiXcan	0.997298	starnet_vaf	0.999981
3880	ENSG00000083097	DOPEY1	-0.482292	-0.036409	0.629599	0.0706444	0.214272	7.80163e-29	1.20174e-27	13	33	14	D1	Adipose. visceral (STARNET)	EpiXcan	0.997406	starnet_vaf	0.999981
3881	ENSG00000185800	DMWD	-0.482111	0.00304672	0.629727	0.0593373	0.0126217	0.0125306	0.0302285	61	68	65	D1	Adipose. visceral (STARNET)	EpiXcan	0.997406	starnet_vaf	0.999981
3882	ENSG00000163485	ADORA1	0.481371	0.0840085	0.630253	0.00939736	0.0739758	6.25954e-10	3.25867e-09	9	12	10	D1	Adipose. visceral (STARNET)	EpiXcan	0.997773	starnet_vaf	0.999981
3883	ENSG00000105711	SCN1B	-0.481206	-0.0369844	0.63037	0.0601218	0.0401666	6.61101e-06	2.3559e-05	49	84	65	D1	Adipose. visceral (STARNET)	EpiXcan	0.997773	starnet_vaf	0.999981
3884	ENSG00000141854	MISP3	-0.481079	-0.112516	0.63046	0.0143884	0.0357456	2.30186e-05	7.72153e-05	11	15	13	D1	Adipose. visceral (STARNET)	EpiXcan	0.997773	starnet_vaf	0.999981
3885	ENSG00000100478	AP4S1	-0.480871	-0.141231	0.630608	0.00672324	0.0147029	0.00644276	0.0160849	5	12	6	D1	Adipose. visceral (STARNET)	EpiXcan	0.997773	starnet_vaf	0.999981
3886	ENSG00000065833	ME1	-0.480576	-0.254916	0.630818	0.00548438	0.0171698	0.00338144	0.00875374	17	27	24	D1	Adipose. visceral (STARNET)	EpiXcan	0.997847	starnet_vaf	0.999981
3887	ENSG00000113558	SKP1	0.480118	0.061572	0.631144	0.0253061	0.0375696	1.38622e-05	4.77379e-05	15	18	17	D1	Adipose. visceral (STARNET)	EpiXcan	0.997966	starnet_vaf	0.999981
3888	ENSG00000115946	PNO1	0.480014	0.0380164	0.631217	0.0608373	0.166626	4.07852e-22	4.56365e-21	8	17	12	D1	Adipose. visceral (STARNET)	EpiXcan	0.997966	starnet_vaf	0.999981
3889	ENSG00000188976	NOC2L	0.479461	0.113518	0.631611	0.0112791	0.0460791	1.0999e-06	4.27496e-06	5	14	6	D1	Adipose. visceral (STARNET)	EpiXcan	0.998004	starnet_vaf	0.999981
3890	ENSG00000156535	CD109	0.478991	0.0741492	0.631945	0.0148898	0.0402843	6.04247e-06	2.16141e-05	11	36	12	D1	Adipose. visceral (STARNET)	EpiXcan	0.998004	starnet_vaf	0.999981
3891	ENSG00000169618	PROKR1	-0.4785	-0.0521804	0.632294	0.0368016	0.0672167	4.00635e-09	1.94948e-08	13	43	15	D1	Adipose. visceral (STARNET)	EpiXcan	0.998004	starnet_vaf	0.999981
3892	ENSG00000125534	PPDPF	0.47806	0.032905	0.632607	0.123688	0.44085	6.97619e-70	3.83367e-68	12	63	15	D1	Adipose. visceral (STARNET)	EpiXcan	0.998004	starnet_vaf	0.999981
3893	ENSG00000137877	SPTBN5	0.477084	0.014892	0.633303	0.319905	0.443584	2.07322e-72	1.21934e-70	12	23	18	D1	Adipose. visceral (STARNET)	EpiXcan	0.998004	starnet_vaf	0.999981
3894	ENSG00000074319	TSG101	0.477068	0.0751481	0.633313	0.0180413	0.0601534	2.72525e-08	1.22826e-07	14	24	21	D1	Adipose. visceral (STARNET)	EpiXcan	0.998004	starnet_vaf	0.999981
3895	ENSG00000075975	MKRN2	-0.476781	-0.0593664	0.633518	0.0394068	0.0666585	4.07358e-09	1.98017e-08	18	31	26	D1	Adipose. visceral (STARNET)	EpiXcan	0.998004	starnet_vaf	0.999981
3896	ENSG00000245812	LINC02202	0.476671	0.0303508	0.633597	0.0839959	0.146906	2.48189e-19	2.40795e-18	22	32	27	D1	Adipose. visceral (STARNET)	EpiXcan	0.998004	starnet_vaf	0.999981
3897	ENSG00000178202	KDELC2	0.476608	0.0340644	0.633641	0.108441	0.149111	2.09785e-19	2.04512e-18	20	28	23	D1	Adipose. visceral (STARNET)	EpiXcan	0.998004	starnet_vaf	0.999981
3898	ENSG00000241058	NSUN6	-0.476518	-0.0502247	0.633705	0.0371517	0.0972916	5.86082e-13	3.809e-12	12	19	14	D1	Adipose. visceral (STARNET)	EpiXcan	0.998004	starnet_vaf	0.999981
3899	ENSG00000141994	DUS3L	0.47601	0.0251569	0.634067	0.195191	0.428718	7.90835e-68	4.16887e-66	33	47	38	D1	Adipose. visceral (STARNET)	EpiXcan	0.998004	starnet_vaf	0.999981
3900	ENSG00000160072	ATAD3B	0.475299	0.0388907	0.634574	0.104324	0.154685	3.19849e-21	3.43061e-20	20	110	27	D1	Adipose. visceral (STARNET)	EpiXcan	0.998004	starnet_vaf	0.999981
3901	ENSG00000234585	CCT6P3	0.474378	0.0141984	0.63523	0.427191	0.507299	4.38968e-87	3.71895e-85	43	69	49	D1	Adipose. visceral (STARNET)	EpiXcan	0.998004	starnet_vaf	0.999981
3902	ENSG00000186153	WWOX	0.473924	0.0120082	0.635554	0.217979	0.437911	8.70289e-71	4.91541e-69	122	224	169	D1	Adipose. visceral (STARNET)	EpiXcan	0.998004	starnet_vaf	0.999981
3903	ENSG00000153064	BANK1	-0.473752	-0.0536946	0.635677	0.0306859	0.10308	1.47191e-13	9.99034e-13	25	32	28	D1	Adipose. visceral (STARNET)	EpiXcan	0.998004	starnet_vaf	0.999981
3904	ENSG00000137474	MYO7A	0.473692	0.0428637	0.635719	0.0185371	0.0244825	0.000444704	0.00128361	33	59	40	D1	Adipose. visceral (STARNET)	EpiXcan	0.998004	starnet_vaf	0.999981
3905	ENSG00000177054	ZDHHC13	-0.473547	-0.208727	0.635823	0.00182116	0.0111096	0.0190503	0.0447948	6	11	7	D1	Adipose. visceral (STARNET)	EpiXcan	0.998004	starnet_vaf	0.999981
3906	ENSG00000162714	ZNF496	-0.473348	-0.0491318	0.635965	0.0355453	0.0639875	1.04287e-08	4.89068e-08	11	29	14	D1	Adipose. visceral (STARNET)	EpiXcan	0.998004	starnet_vaf	0.999981
3907	ENSG00000251474	RPL32P3	-0.473068	-0.0543884	0.636165	0.0229918	0.0659108	3.51494e-09	1.72155e-08	6	25	6	D1	Adipose. visceral (STARNET)	EpiXcan	0.998004	starnet_vaf	0.999981
3908	ENSG00000133943	C14orf159	-0.472742	-0.0592843	0.636398	0.0619809	0.102542	1.09425e-13	7.49491e-13	26	54	32	D1	Adipose. visceral (STARNET)	EpiXcan	0.998004	starnet_vaf	0.999981
3909	ENSG00000160563	MED27	0.472722	0.135202	0.636412	0.00746257	0.0162194	0.00445473	0.0113607	17	30	24	D1	Adipose. visceral (STARNET)	EpiXcan	0.998004	starnet_vaf	0.999981
3910	ENSG00000154928	EPHB1	0.472502	0.0728833	0.636568	0.0274711	0.0129363	0.0101549	0.0247745	53	66	60	D1	Adipose. visceral (STARNET)	EpiXcan	0.998004	starnet_vaf	0.999981
3911	ENSG00000104497	SNX16	-0.472429	-0.0267776	0.63662	0.114812	0.504209	2.84533e-87	2.43962e-85	24	39	31	D1	Adipose. visceral (STARNET)	EpiXcan	0.998004	starnet_vaf	0.999981
3912	ENSG00000203485	INF2	0.472136	0.113664	0.63683	0.013669	0.0349145	2.35438e-05	7.87911e-05	10	15	13	D1	Adipose. visceral (STARNET)	EpiXcan	0.998004	starnet_vaf	0.999981
3913	ENSG00000133661	SFTPD	0.472003	0.0144238	0.636925	0.378569	0.666605	3.80869e-143	1.00387e-140	14	23	15	D1	Adipose. visceral (STARNET)	EpiXcan	0.998004	starnet_vaf	0.999981
3914	ENSG00000231856	AL162377.1	-0.471617	-0.144761	0.6372	0.00261535	0.0201043	0.00135968	0.00370379	1	1	1	D1	Adipose. visceral (STARNET)	EpiXcan	0.998004	starnet_vaf	0.999981
3915	ENSG00000196867	ZFP28	-0.471346	-0.0269806	0.637394	0.0104068	0.0473446	9.01766e-07	3.5309e-06	15	32	21	D1	Adipose. visceral (STARNET)	EpiXcan	0.998004	starnet_vaf	0.999981
3916	ENSG00000148296	SURF6	-0.471256	-0.0786518	0.637458	0.00946132	0.0274882	0.000198151	0.00059777	3	8	5	D1	Adipose. visceral (STARNET)	EpiXcan	0.998004	starnet_vaf	0.999981
3917	ENSG00000178700	DHFR2	-0.471227	-0.029713	0.637479	0.136744	0.101543	2.02176e-13	1.35671e-12	25	41	28	D1	Adipose. visceral (STARNET)	EpiXcan	0.998004	starnet_vaf	0.999981
3918	ENSG00000157796	WDR19	-0.470875	-0.0942004	0.63773	0.0191385	0.0296808	0.000103149	0.00032062	17	30	19	D1	Adipose. visceral (STARNET)	EpiXcan	0.998004	starnet_vaf	0.999981
3919	ENSG00000175161	CADM2	-0.470699	-0.0247345	0.637855	0.0720304	0.0886845	6.03106e-12	3.67152e-11	39	62	49	D1	Adipose. visceral (STARNET)	EpiXcan	0.998004	starnet_vaf	0.999981
3920	ENSG00000137411	VARS2	0.470601	0.0184853	0.637926	0.491333	0.606648	7.17452e-120	1.17373e-117	54	71	63	D1	Adipose. visceral (STARNET)	EpiXcan	0.998004	starnet_vaf	0.999981
3921	ENSG00000146555	SDK1	-0.470271	-0.0364196	0.638161	0.0774879	0.229052	5.59367e-31	9.38853e-30	27	71	33	D1	Adipose. visceral (STARNET)	EpiXcan	0.998004	starnet_vaf	0.999981
3922	ENSG00000164106	SCRG1	0.47008	0.0568076	0.638298	0.0170411	0.0191872	0.00179599	0.0048258	14	22	16	D1	Adipose. visceral (STARNET)	EpiXcan	0.998004	starnet_vaf	0.999981
3923	ENSG00000169884	WNT10B	0.469598	0.102112	0.638642	0.00843269	0.0221746	0.000696363	0.00195683	4	4	4	D1	Adipose. visceral (STARNET)	EpiXcan	0.998004	starnet_vaf	0.999981
3924	ENSG00000267796	LIN37	0.469532	0.142566	0.63869	0.00320188	0.0198266	0.00163966	0.00442747	3	9	4	D1	Adipose. visceral (STARNET)	EpiXcan	0.998004	starnet_vaf	0.999981
3925	ENSG00000076554	TPD52	0.469518	0.00561103	0.638699	0.0124108	0.0143963	0.00760458	0.0188269	13	17	16	D1	Adipose. visceral (STARNET)	EpiXcan	0.998004	starnet_vaf	0.999981
3926	ENSG00000173209	AHSA2	-0.469332	-0.0372535	0.638833	0.0360472	0.291085	9.46801e-41	2.21642e-39	24	41	31	D1	Adipose. visceral (STARNET)	EpiXcan	0.998004	starnet_vaf	0.999981
3927	ENSG00000104833	TUBB4A	0.468999	0.0524955	0.63907	0.126199	0.205561	3.753e-28	5.62872e-27	22	77	27	D1	Adipose. visceral (STARNET)	EpiXcan	0.998004	starnet_vaf	0.999981
3928	ENSG00000070785	EIF2B3	-0.468773	-0.0543175	0.639232	0.0359609	0.0799441	1.09929e-10	6.06441e-10	11	16	14	D1	Adipose. visceral (STARNET)	EpiXcan	0.998004	starnet_vaf	0.999981
3929	ENSG00000117748	RPA2	0.468701	0.0134001	0.639283	0.311745	0.421151	1.64129e-65	7.78682e-64	22	172	28	D1	Adipose. visceral (STARNET)	EpiXcan	0.998004	starnet_vaf	0.999981
3930	ENSG00000206384	COL6A6	-0.468418	-0.0238919	0.639486	0.0353284	0.0676514	3.35731e-09	1.64774e-08	18	26	21	D1	Adipose. visceral (STARNET)	EpiXcan	0.998004	starnet_vaf	0.999981
3931	ENSG00000105122	RASAL3	-0.468135	-0.79068	0.639688	6.91901e-05	0.0383825	1.07315e-05	3.7464e-05	2	24	4	D1	Adipose. visceral (STARNET)	EpiXcan	0.998004	starnet_vaf	0.999981
3932	ENSG00000170909	OSCAR	0.468049	0.0276571	0.639749	0.039963	0.0455263	1.67427e-06	6.37163e-06	46	117	60	D1	Adipose. visceral (STARNET)	EpiXcan	0.998004	starnet_vaf	0.999981
3933	ENSG00000178425	NT5DC1	0.468035	0.043622	0.639759	0.0441492	0.0825013	2.85286e-11	1.64815e-10	8	15	9	D1	Adipose. visceral (STARNET)	EpiXcan	0.998004	starnet_vaf	0.999981
3934	ENSG00000149243	KLHL35	-0.467619	-0.0191162	0.640057	0.0527333	0.0128151	0.0114404	0.0277491	43	73	55	D1	Adipose. visceral (STARNET)	EpiXcan	0.998004	starnet_vaf	0.999981
3935	ENSG00000138185	ENTPD1	0.467516	0.0867233	0.64013	0.0108639	0.0341232	3.11638e-05	0.00010277	3	12	3	D1	Adipose. visceral (STARNET)	EpiXcan	0.998004	starnet_vaf	0.999981
3936	ENSG00000247400	DNAJC3-AS1	0.467333	0.0244464	0.640262	0.113892	0.0758816	3.13723e-10	1.67487e-09	73	110	94	D1	Adipose. visceral (STARNET)	EpiXcan	0.998004	starnet_vaf	0.999981
3937	ENSG00000137404	NRM	0.467243	0.12378	0.640326	0.0285683	0.0998577	2.42338e-13	1.62086e-12	23	48	33	D1	Adipose. visceral (STARNET)	EpiXcan	0.998004	starnet_vaf	0.999981
3938	ENSG00000111452	ADGRD1	-0.466679	-0.0336907	0.64073	0.0887893	0.147429	1.56778e-19	1.53491e-18	22	37	27	D1	Adipose. visceral (STARNET)	EpiXcan	0.998004	starnet_vaf	0.999981
3939	ENSG00000154856	APCDD1	0.466673	0.0620167	0.640734	0.0216232	0.0734831	7.7536e-10	4.01006e-09	29	52	33	D1	Adipose. visceral (STARNET)	EpiXcan	0.998004	starnet_vaf	0.999981
3940	ENSG00000122176	FMOD	-0.466015	-0.0690596	0.641205	0.00961609	0.0429902	2.99834e-06	1.10816e-05	2	2	2	D1	Adipose. visceral (STARNET)	EpiXcan	0.998004	starnet_vaf	0.999981
3941	ENSG00000103381	CPPED1	0.465884	0.0584588	0.641299	0.0168514	0.044695	1.6933e-06	6.43887e-06	4	4	4	D1	Adipose. visceral (STARNET)	EpiXcan	0.998004	starnet_vaf	0.999981
3942	ENSG00000163257	DCAF16	-0.465198	-0.0796026	0.64179	0.00664106	0.0184403	0.00243249	0.0064257	7	12	7	D1	Adipose. visceral (STARNET)	EpiXcan	0.998004	starnet_vaf	0.999981
3943	ENSG00000196388	INCA1	-0.465174	-0.0492934	0.641807	0.0319604	0.0743423	4.98219e-10	2.61088e-09	23	29	27	D1	Adipose. visceral (STARNET)	EpiXcan	0.998004	starnet_vaf	0.999981
3944	ENSG00000166562	SEC11C	0.465101	0.127182	0.641859	0.00461454	0.0132357	0.00996242	0.0243467	3	8	3	D1	Adipose. visceral (STARNET)	EpiXcan	0.998004	starnet_vaf	0.999981
3945	ENSG00000129562	DAD1	0.464624	0.0526731	0.642201	0.0256342	0.0403371	5.08696e-06	1.83252e-05	40	84	51	D1	Adipose. visceral (STARNET)	EpiXcan	0.998004	starnet_vaf	0.999981
3946	ENSG00000156671	SAMD8	0.464387	0.170076	0.642371	0.00317415	0.011833	0.0152079	0.0362328	2	5	2	D1	Adipose. visceral (STARNET)	EpiXcan	0.998004	starnet_vaf	0.999981
3947	ENSG00000122591	FAM126A	0.464206	0.0643132	0.6425	0.0227616	0.0396859	7.1755e-06	2.55067e-05	16	43	20	D1	Adipose. visceral (STARNET)	EpiXcan	0.998004	starnet_vaf	0.999981
3948	ENSG00000144712	CAND2	-0.464102	-0.10045	0.642574	0.00696427	0.0512678	3.15341e-07	1.28899e-06	2	6	3	D1	Adipose. visceral (STARNET)	EpiXcan	0.998004	starnet_vaf	0.999981
3949	ENSG00000155016	CYP2U1	0.464046	0.026619	0.642615	0.101671	0.247124	8.58839e-35	1.63859e-33	44	97	54	D1	Adipose. visceral (STARNET)	EpiXcan	0.998004	starnet_vaf	0.999981
3950	ENSG00000163995	ABLIM2	0.46401	0.0291311	0.642641	0.104782	0.157133	1.05044e-20	1.09051e-19	50	73	58	D1	Adipose. visceral (STARNET)	EpiXcan	0.998004	starnet_vaf	0.999981
3951	ENSG00000052850	ALX4	-0.463528	-0.135868	0.642986	0.0174017	0.0618019	1.53409e-08	7.0869e-08	10	28	14	D1	Adipose. visceral (STARNET)	EpiXcan	0.998004	starnet_vaf	0.999981
3952	ENSG00000153310	FAM49B	-0.463513	-0.0703251	0.642997	0.010811	0.01409	0.00830281	0.0204666	20	25	24	D1	Adipose. visceral (STARNET)	EpiXcan	0.998004	starnet_vaf	0.999981
3953	ENSG00000072210	ALDH3A2	-0.463288	-0.0327451	0.643158	0.0203751	0.0430121	2.82609e-06	1.04695e-05	8	11	9	D1	Adipose. visceral (STARNET)	EpiXcan	0.998004	starnet_vaf	0.999981
3954	ENSG00000122257	RBBP6	0.46261	0.128579	0.643644	0.00814118	0.0273594	0.000203924	0.000614145	13	16	16	D1	Adipose. visceral (STARNET)	EpiXcan	0.998004	starnet_vaf	0.999981
3955	ENSG00000165929	TC2N	-0.462548	-0.0181805	0.643688	0.245512	0.36472	8.9327e-55	3.21058e-53	36	50	44	D1	Adipose. visceral (STARNET)	EpiXcan	0.998004	starnet_vaf	0.999981
3956	ENSG00000091831	ESR1	-0.462446	-0.193501	0.643761	0.00418595	0.0323186	5.67945e-05	0.00018198	2	2	2	D1	Adipose. visceral (STARNET)	EpiXcan	0.998004	starnet_vaf	0.999981
3957	ENSG00000085721	RRN3	-0.462076	-0.0305248	0.644027	0.0869752	0.166962	7.23716e-22	7.99119e-21	19	41	23	D1	Adipose. visceral (STARNET)	EpiXcan	0.998004	starnet_vaf	0.999981
3958	ENSG00000161267	BDH1	0.461579	0.0273534	0.644383	0.103708	0.227969	2.20219e-31	3.73141e-30	20	36	27	D1	Adipose. visceral (STARNET)	EpiXcan	0.998004	starnet_vaf	0.999981
3959	ENSG00000230795	HLA-K	0.46148	0.0249367	0.644454	0.392818	0.654347	3.38835e-140	8.3149e-138	73	132	87	D1	Adipose. visceral (STARNET)	EpiXcan	0.998004	starnet_vaf	0.999981
3960	ENSG00000119632	IFI27L2	-0.461399	-0.02554	0.644512	0.0989335	0.119817	7.73788e-16	6.06127e-15	36	57	42	D1	Adipose. visceral (STARNET)	EpiXcan	0.998004	starnet_vaf	0.999981
3961	ENSG00000144619	CNTN4	-0.460896	-0.151543	0.644873	0.00278704	0.0200622	0.00146462	0.00397824	2	5	2	D1	Adipose. visceral (STARNET)	EpiXcan	0.998004	starnet_vaf	0.999981
3962	ENSG00000151498	ACAD8	0.460732	0.516887	0.644991	0.000322342	0.0562016	8.94779e-08	3.87329e-07	3	13	7	D1	Adipose. visceral (STARNET)	EpiXcan	0.998004	starnet_vaf	0.999981
3963	ENSG00000146109	ABT1	0.460631	0.0945358	0.645063	0.00832632	0.0272655	0.00018762	0.000567566	7	15	10	D1	Adipose. visceral (STARNET)	EpiXcan	0.998004	starnet_vaf	0.999981
3964	ENSG00000259081	AF111169.4	-0.460555	-0.0724143	0.645118	0.0154066	0.0720054	6.40889e-10	3.33155e-09	12	18	18	D1	Adipose. visceral (STARNET)	EpiXcan	0.998004	starnet_vaf	0.999981
3965	ENSG00000107614	TRDMT1	0.460379	0.0598128	0.645244	0.0202478	0.0627395	1.47661e-08	6.83022e-08	5	16	9	D1	Adipose. visceral (STARNET)	EpiXcan	0.998004	starnet_vaf	0.999981
3966	ENSG00000001084	GCLC	0.460066	0.0433447	0.645469	0.0731986	0.0756554	2.70073e-10	1.44836e-09	52	75	66	D1	Adipose. visceral (STARNET)	EpiXcan	0.998004	starnet_vaf	0.999981
3967	ENSG00000100744	GSKIP	-0.459899	-0.0535504	0.645589	0.0266074	0.225786	2.23524e-30	3.68646e-29	7	11	9	D1	Adipose. visceral (STARNET)	EpiXcan	0.998004	starnet_vaf	0.999981
3968	ENSG00000198832	SELENOM	-0.459524	-0.0428321	0.645858	0.0403713	0.123485	2.79347e-16	2.23997e-15	20	34	30	D1	Adipose. visceral (STARNET)	EpiXcan	0.998004	starnet_vaf	0.999981
3969	ENSG00000132122	SPATA6	-0.459334	-0.0619673	0.645995	0.0182591	0.0681175	2.8885e-09	1.42404e-08	4	11	4	D1	Adipose. visceral (STARNET)	EpiXcan	0.998004	starnet_vaf	0.999981
3970	ENSG00000185164	NOMO2	-0.459316	-0.0429778	0.646007	0.0705354	0.0606654	2.08276e-08	9.51347e-08	60	80	75	D1	Adipose. visceral (STARNET)	EpiXcan	0.998004	starnet_vaf	0.999981
3971	ENSG00000132842	AP3B1	0.458754	0.0723776	0.646411	0.0134575	0.034258	3.16025e-05	0.000104072	6	15	9	D1	Adipose. visceral (STARNET)	EpiXcan	0.998004	starnet_vaf	0.999981
3972	ENSG00000260855	AL591848.4	0.45811	0.0367513	0.646873	0.0627445	0.073009	7.34806e-10	3.80724e-09	49	60	57	D1	Adipose. visceral (STARNET)	EpiXcan	0.998004	starnet_vaf	0.999981
3973	ENSG00000169715	MT1E	0.45801	0.0639451	0.646945	0.0181583	0.162527	1.66872e-21	1.81305e-20	14	26	18	D1	Adipose. visceral (STARNET)	EpiXcan	0.998004	starnet_vaf	0.999981
3974	ENSG00000178882	RFLNA	0.457858	0.0242021	0.647054	0.139101	0.278793	1.06884e-38	2.33683e-37	22	35	29	D1	Adipose. visceral (STARNET)	EpiXcan	0.998004	starnet_vaf	0.999981
3975	ENSG00000010318	PHF7	-0.457771	-0.0825566	0.647117	0.00738975	0.0131483	0.0104168	0.025383	8	31	8	D1	Adipose. visceral (STARNET)	EpiXcan	0.998004	starnet_vaf	0.999981
3976	ENSG00000234327	AC012146.1	0.457238	0.0325769	0.6475	0.0777998	0.179009	9.52824e-24	1.17722e-22	20	36	23	D1	Adipose. visceral (STARNET)	EpiXcan	0.998004	starnet_vaf	0.999981
3977	ENSG00000144724	PTPRG	-0.457135	-0.0532041	0.647574	0.0203153	0.0443271	1.69213e-06	6.43614e-06	32	52	39	D1	Adipose. visceral (STARNET)	EpiXcan	0.998004	starnet_vaf	0.999981
3978	ENSG00000179406	LINC00174	-0.456814	-0.0703311	0.647804	0.0102748	0.0254313	0.000358632	0.00104492	14	21	17	D1	Adipose. visceral (STARNET)	EpiXcan	0.998004	starnet_vaf	0.999981
3979	ENSG00000167202	TBC1D2B	-0.45667	-0.0915214	0.647908	0.00946211	0.0190032	0.00210174	0.0055956	12	23	15	D1	Adipose. visceral (STARNET)	EpiXcan	0.998004	starnet_vaf	0.999981
3980	ENSG00000237440	ZNF737	0.4566	0.0585328	0.647959	0.0405065	0.0877727	7.34699e-12	4.43092e-11	11	21	11	D1	Adipose. visceral (STARNET)	EpiXcan	0.998004	starnet_vaf	0.999981
3981	ENSG00000071282	LMCD1	-0.45645	-0.0553641	0.648067	0.0336767	0.0308268	7.90254e-05	0.000249173	32	47	38	D1	Adipose. visceral (STARNET)	EpiXcan	0.998004	starnet_vaf	0.999981
3982	ENSG00000196236	XPNPEP3	0.456329	0.0721745	0.648153	0.0134407	0.0676193	3.77568e-09	1.84291e-08	19	26	21	D1	Adipose. visceral (STARNET)	EpiXcan	0.998004	starnet_vaf	0.999981
3983	ENSG00000069869	NEDD4	-0.456215	-0.244745	0.648236	0.0016216	0.0361499	1.51546e-05	5.19372e-05	3	8	5	D1	Adipose. visceral (STARNET)	EpiXcan	0.998004	starnet_vaf	0.999981
3984	ENSG00000111331	OAS3	0.45604	0.0544993	0.648362	0.0279926	0.0573706	4.41852e-08	1.95793e-07	4	5	4	D1	Adipose. visceral (STARNET)	EpiXcan	0.998004	starnet_vaf	0.999981
3985	ENSG00000272316	AL021368.2	-0.455989	-0.0357852	0.648398	0.0667154	0.111841	7.1219e-15	5.2988e-14	13	27	15	D1	Adipose. visceral (STARNET)	EpiXcan	0.998004	starnet_vaf	0.999981
3986	ENSG00000225791	TRAM2-AS1	-0.455964	-0.053684	0.648416	0.0403533	0.0388005	9.94382e-06	3.48082e-05	31	38	35	D1	Adipose. visceral (STARNET)	EpiXcan	0.998004	starnet_vaf	0.999981
3987	ENSG00000154889	MPPE1	0.455952	0.0400681	0.648424	0.0501189	0.110785	7.04418e-15	5.24372e-14	13	21	13	D1	Adipose. visceral (STARNET)	EpiXcan	0.998004	starnet_vaf	0.999981
3988	ENSG00000234964	FABP5P7	-0.455943	-0.107009	0.648431	0.00907233	0.0210449	0.00110558	0.00303543	6	9	6	D1	Adipose. visceral (STARNET)	EpiXcan	0.998004	starnet_vaf	0.999981
3989	ENSG00000105618	PRPF31	-0.455714	-1.23029	0.648596	6.22088e-05	0.0325074	4.2613e-05	0.000137875	2	11	7	D1	Adipose. visceral (STARNET)	EpiXcan	0.998004	starnet_vaf	0.999981
3990	ENSG00000133069	TMCC2	0.455591	0.082104	0.648684	0.00934463	0.0352784	2.53901e-05	8.46515e-05	10	37	11	D1	Adipose. visceral (STARNET)	EpiXcan	0.998004	starnet_vaf	0.999981
3991	ENSG00000033178	UBA6	-0.455558	-0.0578967	0.648708	0.0207364	0.041946	3.22903e-06	1.1891e-05	17	27	22	D1	Adipose. visceral (STARNET)	EpiXcan	0.998004	starnet_vaf	0.999981
3992	ENSG00000103811	CTSH	0.455538	0.0102426	0.648722	0.665364	0.681099	5.29058e-150	1.63697e-147	72	95	83	D1	Adipose. visceral (STARNET)	EpiXcan	0.998004	starnet_vaf	0.999981
3993	ENSG00000086619	ERO1B	-0.455323	-0.035428	0.648877	0.0660332	0.207416	7.45585e-28	1.09854e-26	34	67	47	D1	Adipose. visceral (STARNET)	EpiXcan	0.998004	starnet_vaf	0.999981
3994	ENSG00000156463	SH3RF2	-0.455224	-0.190863	0.648948	0.00910541	0.0234505	0.00061254	0.00173464	28	35	32	D1	Adipose. visceral (STARNET)	EpiXcan	0.998004	starnet_vaf	0.999981
3995	ENSG00000119414	PPP6C	0.454904	0.0786034	0.649179	0.00983475	0.0546786	1.07257e-07	4.60649e-07	13	22	19	D1	Adipose. visceral (STARNET)	EpiXcan	0.998004	starnet_vaf	0.999981
3996	ENSG00000163827	LRRC2	-0.454823	-0.161964	0.649236	0.00129016	0.0166644	0.0035996	0.00926792	4	17	8	D1	Adipose. visceral (STARNET)	EpiXcan	0.998004	starnet_vaf	0.999981
3997	ENSG00000145348	TBCK	-0.454576	-0.0442012	0.649414	0.0414567	0.0859407	1.22156e-11	7.24736e-11	16	40	17	D1	Adipose. visceral (STARNET)	EpiXcan	0.998004	starnet_vaf	0.999981
3998	ENSG00000185909	KLHDC8B	-0.45422	-0.0812745	0.64967	0.0114553	0.0179918	0.00256636	0.0067534	3	7	5	D1	Adipose. visceral (STARNET)	EpiXcan	0.998004	starnet_vaf	0.999981
3999	ENSG00000106780	MEGF9	-0.453991	-0.0229257	0.649835	0.137039	0.345892	6.09257e-51	1.96189e-49	11	19	15	D1	Adipose. visceral (STARNET)	EpiXcan	0.998004	starnet_vaf	0.999981
4000	ENSG00000153113	CAST	-0.453641	-0.0272296	0.650087	0.0884763	0.200752	5.71815e-27	8.07405e-26	23	40	26	D1	Adipose. visceral (STARNET)	EpiXcan	0.998004	starnet_vaf	0.999981
4001	ENSG00000164934	DCAF13	-0.45359	-0.0493462	0.650124	0.025938	0.0505407	3.93136e-07	1.59144e-06	21	26	25	D1	Adipose. visceral (STARNET)	EpiXcan	0.998004	starnet_vaf	0.999981
4002	ENSG00000205307	SAP25	0.453387	0.040814	0.65027	0.0424247	0.0798594	7.19182e-11	4.03951e-10	17	30	20	D1	Adipose. visceral (STARNET)	EpiXcan	0.998004	starnet_vaf	0.999981
4003	ENSG00000187118	CMC1	-0.452813	-0.0593425	0.650684	0.0745894	0.139728	2.49647e-18	2.30131e-17	8	13	9	D1	Adipose. visceral (STARNET)	EpiXcan	0.998004	starnet_vaf	0.999981
4004	ENSG00000171631	P2RY6	-0.452756	-0.0778478	0.650725	0.0219109	0.0126375	0.0122051	0.0294932	17	21	18	D1	Adipose. visceral (STARNET)	EpiXcan	0.998004	starnet_vaf	0.999981
4005	ENSG00000119608	PROX2	0.452651	0.197668	0.6508	0.00169899	0.0220555	0.000943379	0.00260316	1	1	1	D1	Adipose. visceral (STARNET)	EpiXcan	0.998004	starnet_vaf	0.999981
4006	ENSG00000114744	COMMD2	-0.452506	-0.030721	0.650904	0.0834063	0.116966	1.41153e-15	1.08891e-14	23	36	32	D1	Adipose. visceral (STARNET)	EpiXcan	0.998004	starnet_vaf	0.999981
4007	ENSG00000076650	GPATCH1	0.452305	0.0465838	0.651049	0.0298206	0.149972	1.28982e-19	1.26782e-18	9	19	12	D1	Adipose. visceral (STARNET)	EpiXcan	0.998004	starnet_vaf	0.999981
4008	ENSG00000168291	PDHB	-0.45206	-0.0178637	0.651225	0.0326345	0.0559433	8.36863e-08	3.63253e-07	29	46	36	D1	Adipose. visceral (STARNET)	EpiXcan	0.998004	starnet_vaf	0.999981
4009	ENSG00000167992	VWCE	-0.451778	-0.0465233	0.651429	0.0330097	0.0367056	1.5819e-05	5.40711e-05	30	54	32	D1	Adipose. visceral (STARNET)	EpiXcan	0.998004	starnet_vaf	0.999981
4010	ENSG00000088448	ANKRD10	-0.451526	-0.133026	0.65161	0.00414629	0.0160666	0.00481852	0.0122271	11	19	14	D1	Adipose. visceral (STARNET)	EpiXcan	0.998004	starnet_vaf	0.999981
4011	ENSG00000184381	PLA2G6	0.451199	0.0534026	0.651846	0.055553	0.0586342	3.69766e-08	1.65084e-07	53	64	60	D1	Adipose. visceral (STARNET)	EpiXcan	0.998004	starnet_vaf	0.999981
4012	ENSG00000172663	TMEM134	0.451067	0.0358596	0.651941	0.050454	0.0186592	0.00216587	0.00575236	25	51	30	D1	Adipose. visceral (STARNET)	EpiXcan	0.998004	starnet_vaf	0.999981
4013	ENSG00000141971	MVB12A	-0.451014	-0.0559856	0.651979	0.0262266	0.0585923	4.07595e-08	1.81461e-07	42	62	52	D1	Adipose. visceral (STARNET)	EpiXcan	0.998004	starnet_vaf	0.999981
4014	ENSG00000160932	LY6E	0.450356	0.163611	0.652454	0.00690029	0.027365	0.000174509	0.00052993	3	4	3	D1	Adipose. visceral (STARNET)	EpiXcan	0.998004	starnet_vaf	0.999981
4015	ENSG00000111907	TPD52L1	0.450209	0.0374406	0.65256	0.0290452	0.0550203	9.18638e-08	3.97054e-07	6	17	7	D1	Adipose. visceral (STARNET)	EpiXcan	0.998004	starnet_vaf	0.999981
4016	ENSG00000145979	TBC1D7	0.449739	0.026211	0.652899	0.0607827	0.127712	1.01397e-16	8.38089e-16	37	53	39	D1	Adipose. visceral (STARNET)	EpiXcan	0.998004	starnet_vaf	0.999981
4017	ENSG00000058085	LAMC2	-0.449127	-0.0125625	0.65334	0.402474	0.487374	1.97708e-81	1.47329e-79	28	33	30	D1	Adipose. visceral (STARNET)	EpiXcan	0.998004	starnet_vaf	0.999981
4018	ENSG00000123983	ACSL3	0.448619	0.069433	0.653706	0.0108088	0.0341189	3.53868e-05	0.000115971	17	22	21	D1	Adipose. visceral (STARNET)	EpiXcan	0.998004	starnet_vaf	0.999981
4019	ENSG00000178226	PRSS36	0.448306	0.0741196	0.653932	0.0304806	0.0487164	5.47678e-07	2.18718e-06	13	24	16	D1	Adipose. visceral (STARNET)	EpiXcan	0.998004	starnet_vaf	0.999981
4020	ENSG00000115073	ACTR1B	-0.447876	-0.101921	0.654242	0.00555631	0.0116429	0.0164299	0.0389615	7	10	8	D1	Adipose. visceral (STARNET)	EpiXcan	0.998004	starnet_vaf	0.999981
4021	ENSG00000186594	MIR22HG	-0.44774	-0.172936	0.654341	0.00204408	0.0465004	1.2238e-06	4.72168e-06	9	16	14	D1	Adipose. visceral (STARNET)	EpiXcan	0.998004	starnet_vaf	0.999981
4022	ENSG00000169914	OTUD3	0.447541	0.0285646	0.654485	0.0900391	0.0604442	1.59876e-08	7.37366e-08	47	66	53	D1	Adipose. visceral (STARNET)	EpiXcan	0.998004	starnet_vaf	0.999981
4023	ENSG00000100092	SH3BP1	-0.447192	-0.0393009	0.654736	0.0502541	0.11305	9.60518e-15	7.07611e-14	4	43	7	D1	Adipose. visceral (STARNET)	EpiXcan	0.998004	starnet_vaf	0.999981
4024	ENSG00000197646	PDCD1LG2	0.447161	0.0438814	0.654759	0.043454	0.107108	5.7701e-14	4.02578e-13	17	43	25	D1	Adipose. visceral (STARNET)	EpiXcan	0.998004	starnet_vaf	0.999981
4025	ENSG00000133424	LARGE1	-0.446482	-0.0269509	0.655249	0.0659402	0.0555693	1.04004e-07	4.47217e-07	61	94	77	D1	Adipose. visceral (STARNET)	EpiXcan	0.998004	starnet_vaf	0.999981
4026	ENSG00000163682	RPL9	0.446345	0.0525415	0.655348	0.0349076	0.434198	1.01361e-68	5.42356e-67	9	21	16	D1	Adipose. visceral (STARNET)	EpiXcan	0.998004	starnet_vaf	0.999981
4027	ENSG00000196497	IPO4	-0.446103	-0.0775886	0.655523	0.0215918	0.0102413	0.0239389	0.0554561	18	22	20	D1	Adipose. visceral (STARNET)	EpiXcan	0.998004	starnet_vaf	0.999981
4028	ENSG00000181031	RPH3AL	0.445936	0.0139235	0.655643	0.358313	0.701615	3.75529e-159	1.40656e-156	41	80	52	D1	Adipose. visceral (STARNET)	EpiXcan	0.998004	starnet_vaf	0.999981
4029	ENSG00000184497	TMEM255B	0.445729	0.0231763	0.655793	0.0813636	0.129833	5.15418e-17	4.3408e-16	28	54	41	D1	Adipose. visceral (STARNET)	EpiXcan	0.998004	starnet_vaf	0.999981
4030	ENSG00000146842	TMEM209	-0.444929	-0.065074	0.656371	0.0327575	0.0501246	4.02547e-07	1.62722e-06	15	23	17	D1	Adipose. visceral (STARNET)	EpiXcan	0.998004	starnet_vaf	0.999981
4031	ENSG00000121350	PYROXD1	-0.443711	-0.0353323	0.657252	0.0519557	0.123758	2.92364e-16	2.34039e-15	11	19	14	D1	Adipose. visceral (STARNET)	EpiXcan	0.998004	starnet_vaf	0.999981
4032	ENSG00000102802	MEDAG	-0.443704	-0.0372044	0.657257	0.0617833	0.0995229	4.58606e-13	3.01354e-12	18	26	22	D1	Adipose. visceral (STARNET)	EpiXcan	0.998004	starnet_vaf	0.999981
4033	ENSG00000183617	MRPL54	0.443697	0.0390172	0.657262	0.0550455	0.368283	5.09291e-55	1.83978e-53	35	65	47	D1	Adipose. visceral (STARNET)	EpiXcan	0.998004	starnet_vaf	0.999981
4034	ENSG00000116984	MTR	0.443638	4.19807	0.657304	4.02921e-06	0.0101035	0.0250613	0.0578398	3	36	5	D1	Adipose. visceral (STARNET)	EpiXcan	0.998004	starnet_vaf	0.999981
4035	ENSG00000090857	PDPR	0.443474	0.130325	0.657423	0.00497828	0.0110563	0.0196561	0.0461279	11	18	14	D1	Adipose. visceral (STARNET)	EpiXcan	0.998004	starnet_vaf	0.999981
4036	ENSG00000109689	STIM2	0.443234	0.0492873	0.657596	0.02427	0.0528434	1.7105e-07	7.20497e-07	20	72	30	D1	Adipose. visceral (STARNET)	EpiXcan	0.998004	starnet_vaf	0.999981
4037	ENSG00000150401	DCUN1D2	-0.442716	-0.110199	0.657971	0.0169192	0.0602824	2.21103e-08	1.00832e-07	11	18	16	D1	Adipose. visceral (STARNET)	EpiXcan	0.998004	starnet_vaf	0.999981
4038	ENSG00000144649	FAM198A	-0.442593	-0.0600536	0.65806	0.0119182	0.0405615	5.96192e-06	2.13367e-05	10	12	11	D1	Adipose. visceral (STARNET)	EpiXcan	0.998004	starnet_vaf	0.999981
4039	ENSG00000197872	FAM49A	0.442555	0.0318804	0.658088	0.0672583	0.121122	6.29266e-16	4.96471e-15	7	8	8	D1	Adipose. visceral (STARNET)	EpiXcan	0.998004	starnet_vaf	0.999981
4040	ENSG00000223396	RPS10P7	-0.442385	-0.376852	0.658211	0.00038218	0.0588703	2.53448e-08	1.147e-07	4	11	7	D1	Adipose. visceral (STARNET)	EpiXcan	0.998004	starnet_vaf	0.999981
4041	ENSG00000262877	AC110285.2	-0.441883	-0.0425052	0.658574	0.049807	0.18754	3.5962e-25	4.6744e-24	11	76	14	D1	Adipose. visceral (STARNET)	EpiXcan	0.998004	starnet_vaf	0.999981
4042	ENSG00000171806	METTL18	-0.441429	-0.0178575	0.658903	0.17829	0.358084	4.17472e-53	1.43178e-51	52	59	56	D1	Adipose. visceral (STARNET)	EpiXcan	0.998004	starnet_vaf	0.999981
4043	ENSG00000169220	RGS14	0.441403	0.0209456	0.658921	0.241193	0.306845	1.26373e-43	3.30638e-42	27	42	29	D1	Adipose. visceral (STARNET)	EpiXcan	0.998004	starnet_vaf	0.999981
4044	ENSG00000255197	AC090559.1	-0.441079	-0.0758939	0.659156	0.0217215	0.040359	5.43872e-06	1.95527e-05	9	24	10	D1	Adipose. visceral (STARNET)	EpiXcan	0.998004	starnet_vaf	0.999981
4045	ENSG00000159210	SNF8	0.440467	0.115994	0.659599	0.00483508	0.0161748	0.0046238	0.0117666	5	8	5	D1	Adipose. visceral (STARNET)	EpiXcan	0.998004	starnet_vaf	0.999981
4046	ENSG00000106484	MEST	-0.440025	-0.02361	0.659919	0.123785	0.223223	6.13248e-30	9.90733e-29	22	43	27	D1	Adipose. visceral (STARNET)	EpiXcan	0.998004	starnet_vaf	0.999981
4047	ENSG00000166479	TMX3	0.43987	0.0959116	0.660031	0.0130632	0.0488448	6.6715e-07	2.64573e-06	9	17	11	D1	Adipose. visceral (STARNET)	EpiXcan	0.998004	starnet_vaf	0.999981
4048	ENSG00000159445	THEM4	-0.439857	-0.0280366	0.660041	0.0754562	0.208587	1.13756e-27	1.66573e-26	11	18	16	D1	Adipose. visceral (STARNET)	EpiXcan	0.998004	starnet_vaf	0.999981
4049	ENSG00000228409	CCT6P1	0.439751	0.0356573	0.660118	0.0358797	0.0629909	1.34438e-08	6.24293e-08	14	20	15	D1	Adipose. visceral (STARNET)	EpiXcan	0.998004	starnet_vaf	0.999981
4050	ENSG00000152104	PTPN14	-0.439109	-0.0198547	0.660582	0.0643663	0.108797	2.18335e-14	1.56789e-13	36	76	41	D1	Adipose. visceral (STARNET)	EpiXcan	0.998004	starnet_vaf	0.999981
4051	ENSG00000126001	CEP250	0.439043	0.145527	0.66063	0.00287722	0.0276388	0.000193765	0.00058491	17	28	25	D1	Adipose. visceral (STARNET)	EpiXcan	0.998004	starnet_vaf	0.999981
4052	ENSG00000163106	HPGDS	-0.438986	-0.256468	0.660672	0.000997781	0.0542404	1.15733e-07	4.95853e-07	9	35	11	D1	Adipose. visceral (STARNET)	EpiXcan	0.998004	starnet_vaf	0.999981
4053	ENSG00000273142	AC073335.2	-0.438634	-0.0203464	0.660927	0.209014	0.270841	1.56731e-37	3.29993e-36	33	74	34	D1	Adipose. visceral (STARNET)	EpiXcan	0.998004	starnet_vaf	0.999981
4054	ENSG00000128655	PDE11A	0.438431	0.0188791	0.661074	0.208403	0.338994	9.34585e-50	2.90436e-48	55	76	67	D1	Adipose. visceral (STARNET)	EpiXcan	0.998004	starnet_vaf	0.999981
4055	ENSG00000115866	DARS	0.438367	0.0517996	0.661121	0.0582616	0.0847864	2.84844e-11	1.6467e-10	25	52	27	D1	Adipose. visceral (STARNET)	EpiXcan	0.998004	starnet_vaf	0.999981
4056	ENSG00000235560	AC002310.1	-0.438161	-0.0945357	0.66127	0.0141058	0.0171271	0.00340054	0.00879837	20	24	24	D1	Adipose. visceral (STARNET)	EpiXcan	0.998004	starnet_vaf	0.999981
4057	ENSG00000113658	SMAD5	0.437853	0.0814288	0.661493	0.00783792	0.0252628	0.000379912	0.00110488	5	13	6	D1	Adipose. visceral (STARNET)	EpiXcan	0.998004	starnet_vaf	0.999981
4058	ENSG00000186577	SMIM29	-0.437707	-0.0740606	0.661599	0.00999998	0.0179869	0.00267791	0.00702705	12	23	17	D1	Adipose. visceral (STARNET)	EpiXcan	0.998004	starnet_vaf	0.999981
4059	ENSG00000140463	BBS4	0.43765	0.0338457	0.66164	0.0221214	0.0367817	1.57302e-05	5.37803e-05	8	19	10	D1	Adipose. visceral (STARNET)	EpiXcan	0.998004	starnet_vaf	0.999981
4060	ENSG00000169026	MFSD7	-0.437587	-0.0624042	0.661686	0.0174483	0.0304917	7.74206e-05	0.00024433	10	18	12	D1	Adipose. visceral (STARNET)	EpiXcan	0.998004	starnet_vaf	0.999981
4061	ENSG00000184402	SS18L1	-0.43754	-0.103976	0.66172	0.00622118	0.0195167	0.00177364	0.00476936	13	18	17	D1	Adipose. visceral (STARNET)	EpiXcan	0.998004	starnet_vaf	0.999981
4062	ENSG00000160352	ZNF714	0.437526	0.055032	0.66173	0.0238007	0.0503398	3.84957e-07	1.56144e-06	8	20	13	D1	Adipose. visceral (STARNET)	EpiXcan	0.998004	starnet_vaf	0.999981
4063	ENSG00000158825	CDA	-0.437088	-0.0596089	0.662048	0.0243129	0.0761104	2.83299e-10	1.51587e-09	17	21	19	D1	Adipose. visceral (STARNET)	EpiXcan	0.998004	starnet_vaf	0.999981
4064	ENSG00000204685	STARD7-AS1	0.437061	0.0952072	0.662067	0.00864903	0.0269704	0.000243277	0.000725753	6	14	6	D1	Adipose. visceral (STARNET)	EpiXcan	0.998004	starnet_vaf	0.999981
4065	ENSG00000228998	AC091167.2	-0.436178	-0.0242842	0.662707	0.110483	0.185518	8.10133e-25	1.0435e-23	12	18	16	D1	Adipose. visceral (STARNET)	EpiXcan	0.998004	starnet_vaf	0.999981
4066	ENSG00000166428	PLD4	0.436107	0.103599	0.662759	0.00448028	0.0109514	0.0197408	0.0463191	3	3	3	D1	Adipose. visceral (STARNET)	EpiXcan	0.998004	starnet_vaf	0.999981
4067	ENSG00000115761	NOL10	-0.435546	-0.0454196	0.663166	0.0202086	0.0297911	0.00010919	0.000339026	25	46	30	D1	Adipose. visceral (STARNET)	EpiXcan	0.998004	starnet_vaf	0.999981
4068	ENSG00000132199	ENOSF1	-0.435261	-0.0133669	0.663373	0.244209	0.277331	1.407e-39	3.17366e-38	37	55	43	D1	Adipose. visceral (STARNET)	EpiXcan	0.998004	starnet_vaf	0.999981
4069	ENSG00000169826	CSGALNACT2	-0.435169	-0.0325109	0.66344	0.0945097	0.0926199	3.04982e-12	1.88567e-11	44	52	50	D1	Adipose. visceral (STARNET)	EpiXcan	0.998004	starnet_vaf	0.999981
4070	ENSG00000168807	SNTB2	-0.435155	-0.0291391	0.66345	0.0426258	0.010706	0.0211386	0.0493707	40	61	50	D1	Adipose. visceral (STARNET)	EpiXcan	0.998004	starnet_vaf	0.999981
4071	ENSG00000105048	TNNT1	0.434969	0.030044	0.663585	0.0585219	0.126298	1.52063e-16	1.24457e-15	40	81	52	D1	Adipose. visceral (STARNET)	EpiXcan	0.998004	starnet_vaf	0.999981
4072	ENSG00000254829	AP003032.2	0.434775	0.0319936	0.663726	0.091011	0.19102	1.7646e-25	2.33416e-24	16	35	18	D1	Adipose. visceral (STARNET)	EpiXcan	0.998004	starnet_vaf	0.999981
4073	ENSG00000162755	KLHDC9	-0.434573	-0.0579275	0.663872	0.0256846	0.0718549	1.03232e-09	5.27306e-09	24	33	31	D1	Adipose. visceral (STARNET)	EpiXcan	0.998004	starnet_vaf	0.999981
4074	ENSG00000101255	TRIB3	0.434494	0.0279388	0.663929	0.120063	0.165307	4.74639e-22	5.29846e-21	31	49	37	D1	Adipose. visceral (STARNET)	EpiXcan	0.998004	starnet_vaf	0.999981
4075	ENSG00000166446	CDYL2	0.434208	0.051088	0.664138	0.0282654	0.0775465	1.70686e-10	9.30792e-10	2	9	2	D1	Adipose. visceral (STARNET)	EpiXcan	0.998004	starnet_vaf	0.999981
4076	ENSG00000171792	RHNO1	0.434199	0.042511	0.664144	0.0480124	0.0615553	1.70226e-08	7.82566e-08	22	30	28	D1	Adipose. visceral (STARNET)	EpiXcan	0.998004	starnet_vaf	0.999981
4077	ENSG00000066468	FGFR2	-0.434007	-0.0285624	0.664284	0.0718777	0.0735243	6.57675e-10	3.41506e-09	50	62	60	D1	Adipose. visceral (STARNET)	EpiXcan	0.998004	starnet_vaf	0.999981
4078	ENSG00000115677	HDLBP	0.433367	0.0265236	0.664749	0.102089	0.182757	4.46462e-24	5.60855e-23	13	33	16	D1	Adipose. visceral (STARNET)	EpiXcan	0.998004	starnet_vaf	0.999981
4079	ENSG00000061938	TNK2	0.433362	0.0475724	0.664752	0.0444798	0.0773778	1.99551e-10	1.08281e-09	30	46	36	D1	Adipose. visceral (STARNET)	EpiXcan	0.998004	starnet_vaf	0.999981
4080	ENSG00000089723	OTUB2	-0.433347	-0.112366	0.664763	0.00614077	0.0196559	0.00173304	0.00466724	10	17	11	D1	Adipose. visceral (STARNET)	EpiXcan	0.998004	starnet_vaf	0.999981
4081	ENSG00000124587	PEX6	-0.433263	-0.0124807	0.664823	0.427249	0.747212	1.17534e-187	1.04554e-184	11	14	14	D1	Adipose. visceral (STARNET)	EpiXcan	0.998004	starnet_vaf	0.999981
4082	ENSG00000226950	DANCR	-0.433235	-0.038287	0.664844	0.0585131	0.0890539	6.31508e-12	3.84113e-11	10	33	11	D1	Adipose. visceral (STARNET)	EpiXcan	0.998004	starnet_vaf	0.999981
4083	ENSG00000135587	SMPD2	0.433192	0.0410818	0.664875	0.0421294	0.132375	2.40643e-17	2.08211e-16	17	30	21	D1	Adipose. visceral (STARNET)	EpiXcan	0.998004	starnet_vaf	0.999981
4084	ENSG00000136108	CKAP2	-0.432902	-0.0194527	0.665086	0.205748	0.395144	1.89734e-60	7.89615e-59	41	64	49	D1	Adipose. visceral (STARNET)	EpiXcan	0.998004	starnet_vaf	0.999981
4085	ENSG00000094963	FMO2	0.432748	0.0114543	0.665198	0.291306	0.365389	9.8789e-55	3.54172e-53	33	101	37	D1	Adipose. visceral (STARNET)	EpiXcan	0.998004	starnet_vaf	0.999981
4086	ENSG00000101220	C20orf27	0.432531	0.0511975	0.665355	0.0274996	0.020264	0.00145589	0.00395604	33	45	39	D1	Adipose. visceral (STARNET)	EpiXcan	0.998004	starnet_vaf	0.999981
4087	ENSG00000267080	ASB16-AS1	-0.432498	-0.0427417	0.665379	0.0455371	0.139169	3.96686e-18	3.61231e-17	7	12	9	D1	Adipose. visceral (STARNET)	EpiXcan	0.998004	starnet_vaf	0.999981
4088	ENSG00000171051	FPR1	-0.432323	-0.0407511	0.665507	0.036938	0.0876965	8.60716e-12	5.15813e-11	7	10	7	D1	Adipose. visceral (STARNET)	EpiXcan	0.998004	starnet_vaf	0.999981
4089	ENSG00000134256	CD101	0.432205	0.0394371	0.665592	0.110951	0.16267	1.70835e-21	1.85468e-20	29	74	32	D1	Adipose. visceral (STARNET)	EpiXcan	0.998004	starnet_vaf	0.999981
4090	ENSG00000214022	REPIN1	-0.431812	-0.0338517	0.665878	0.0687859	0.161569	2.49543e-21	2.68868e-20	10	17	11	D1	Adipose. visceral (STARNET)	EpiXcan	0.998004	starnet_vaf	0.999981
4091	ENSG00000174136	RGMB	-0.431775	-0.070012	0.665905	0.0136633	0.0340074	3.41622e-05	0.000112009	3	3	3	D1	Adipose. visceral (STARNET)	EpiXcan	0.998004	starnet_vaf	0.999981
4092	ENSG00000135916	ITM2C	0.430523	0.047495	0.666815	0.0408707	0.0964187	1.15167e-12	7.34065e-12	16	25	16	D1	Adipose. visceral (STARNET)	EpiXcan	0.998004	starnet_vaf	0.999981
4093	ENSG00000070718	AP3M2	-0.430438	-0.0181543	0.666877	0.121849	0.333706	3.08556e-48	9.26513e-47	8	14	10	D1	Adipose. visceral (STARNET)	EpiXcan	0.998004	starnet_vaf	0.999981
4094	ENSG00000196655	TRAPPC4	0.430189	0.0214957	0.667058	0.302705	0.436954	3.57966e-69	1.94463e-67	49	65	58	D1	Adipose. visceral (STARNET)	EpiXcan	0.998004	starnet_vaf	0.999981
4095	ENSG00000240356	RPL23AP7	0.429858	0.0381741	0.667299	0.0436858	0.461664	6.45177e-76	4.06319e-74	67	214	81	D1	Adipose. visceral (STARNET)	EpiXcan	0.998004	starnet_vaf	0.999981
4096	ENSG00000106605	BLVRA	-0.429679	-0.0830932	0.667429	0.00186259	0.0389532	7.47051e-06	2.64892e-05	4	21	5	D1	Adipose. visceral (STARNET)	EpiXcan	0.998004	starnet_vaf	0.999981
4097	ENSG00000110756	HPS5	0.429435	0.0623835	0.667607	0.0147045	0.0117096	0.0155827	0.0371009	18	28	19	D1	Adipose. visceral (STARNET)	EpiXcan	0.998004	starnet_vaf	0.999981
4098	ENSG00000170379	TCAF2	-0.429211	-0.0284331	0.66777	0.0931586	0.108381	1.52956e-14	1.11186e-13	47	92	54	D1	Adipose. visceral (STARNET)	EpiXcan	0.998004	starnet_vaf	0.999981
4099	ENSG00000142856	ITGB3BP	0.428386	0.0264133	0.66837	0.0958917	0.714424	3.89519e-167	1.78839e-164	32	56	39	D1	Adipose. visceral (STARNET)	EpiXcan	0.998004	starnet_vaf	0.999981
4100	ENSG00000171928	TVP23B	-0.428306	-0.01438	0.668428	0.318983	0.402135	2.08698e-62	9.08377e-61	17	76	21	D1	Adipose. visceral (STARNET)	EpiXcan	0.998004	starnet_vaf	0.999981
4101	ENSG00000198894	CIPC	0.428182	0.0697134	0.668518	0.0152694	0.0154213	0.00540718	0.0136261	18	28	20	D1	Adipose. visceral (STARNET)	EpiXcan	0.998004	starnet_vaf	0.999981
4102	ENSG00000060138	YBX3	0.427935	0.0517598	0.668698	0.0201906	0.0767895	2.5088e-10	1.3495e-09	12	16	14	D1	Adipose. visceral (STARNET)	EpiXcan	0.998004	starnet_vaf	0.999981
4103	ENSG00000102760	RGCC	-0.427931	-0.0215954	0.668701	0.145931	0.2078	8.81815e-28	1.29524e-26	11	14	14	D1	Adipose. visceral (STARNET)	EpiXcan	0.998004	starnet_vaf	0.999981
4104	ENSG00000168995	SIGLEC7	0.427643	0.0633046	0.668911	0.0276604	0.052071	2.60479e-07	1.07492e-06	22	76	27	D1	Adipose. visceral (STARNET)	EpiXcan	0.998004	starnet_vaf	0.999981
4105	ENSG00000160223	ICOSLG	-0.427236	-1.36326	0.669207	3.542e-05	0.0917377	3.16301e-12	1.95311e-11	2	13	8	D1	Adipose. visceral (STARNET)	EpiXcan	0.998004	starnet_vaf	0.999981
4106	ENSG00000160961	ZNF333	0.42718	0.0385206	0.669248	0.039097	0.0871546	1.18662e-11	7.05186e-11	12	51	15	D1	Adipose. visceral (STARNET)	EpiXcan	0.998004	starnet_vaf	0.999981
4107	ENSG00000267508	ZNF285	0.427108	0.0487622	0.669301	0.0313939	0.0873533	1.20375e-11	7.1477e-11	32	47	42	D1	Adipose. visceral (STARNET)	EpiXcan	0.998004	starnet_vaf	0.999981
4108	ENSG00000216921	AC131097.2	-0.426568	-0.0478223	0.669694	0.0547837	0.0725746	9.57104e-10	4.909e-09	29	50	33	D1	Adipose. visceral (STARNET)	EpiXcan	0.998004	starnet_vaf	0.999981
4109	ENSG00000185267	CDNF	-0.426466	-0.0585876	0.669768	0.0160833	0.0284834	0.00015564	0.000475369	15	19	17	D1	Adipose. visceral (STARNET)	EpiXcan	0.998004	starnet_vaf	0.999981
4110	ENSG00000117245	KIF17	0.426453	0.0324129	0.669778	0.133055	0.171968	5.03354e-23	5.93557e-22	35	56	41	D1	Adipose. visceral (STARNET)	EpiXcan	0.998004	starnet_vaf	0.999981
4111	ENSG00000185475	TMEM179B	-0.42632	-0.136007	0.669875	0.00524411	0.0164171	0.00426753	0.0109068	8	26	10	D1	Adipose. visceral (STARNET)	EpiXcan	0.998004	starnet_vaf	0.999981
4112	ENSG00000005436	GCFC2	0.426317	0.0337937	0.669877	0.0533837	0.12269	4.38357e-16	3.48555e-15	21	30	26	D1	Adipose. visceral (STARNET)	EpiXcan	0.998004	starnet_vaf	0.999981
4113	ENSG00000111199	TRPV4	0.42557	0.248525	0.670421	0.00113779	0.0191569	0.00206038	0.00549061	2	4	3	D1	Adipose. visceral (STARNET)	EpiXcan	0.998004	starnet_vaf	0.999981
4114	ENSG00000168237	GLYCTK	-0.425347	-0.117055	0.670584	0.00408907	0.0155146	0.00564534	0.0141961	7	26	12	D1	Adipose. visceral (STARNET)	EpiXcan	0.998004	starnet_vaf	0.999981
4115	ENSG00000182985	CADM1	0.42506	0.0670086	0.670793	0.00753656	0.0111899	0.018797	0.0442576	12	22	19	D1	Adipose. visceral (STARNET)	EpiXcan	0.998004	starnet_vaf	0.999981
4116	ENSG00000186479	RGS7BP	-0.424812	-0.0284851	0.670974	0.0698458	0.134005	1.55891e-17	1.36794e-16	9	12	11	D1	Adipose. visceral (STARNET)	EpiXcan	0.998004	starnet_vaf	0.999981
4117	ENSG00000104518	GSDMD	-0.424805	-0.0386105	0.670979	0.0998372	0.315795	4.79473e-45	1.31744e-43	28	71	31	D1	Adipose. visceral (STARNET)	EpiXcan	0.998004	starnet_vaf	0.999981
4118	ENSG00000159231	CBR3	0.42432	0.0200531	0.671332	0.16359	0.234891	8.33069e-32	1.44247e-30	24	41	34	D1	Adipose. visceral (STARNET)	EpiXcan	0.998004	starnet_vaf	0.999981
4119	ENSG00000100211	CBY1	-0.423804	-0.0367179	0.671709	0.0845605	0.130921	2.77907e-17	2.39579e-16	45	69	57	D1	Adipose. visceral (STARNET)	EpiXcan	0.998004	starnet_vaf	0.999981
4120	ENSG00000163879	DNALI1	-0.423375	-0.016577	0.672022	0.239002	0.323691	8.21412e-47	2.38595e-45	45	86	53	D1	Adipose. visceral (STARNET)	EpiXcan	0.998004	starnet_vaf	0.999981
4121	ENSG00000126790	L3HYPDH	0.423108	0.0223118	0.672216	0.110087	0.247504	6.80918e-34	1.26356e-32	33	60	44	D1	Adipose. visceral (STARNET)	EpiXcan	0.998004	starnet_vaf	0.999981
4122	ENSG00000245468	LINC02447	-0.423027	-0.0198292	0.672276	0.212862	0.289189	1.02911e-41	2.52105e-40	44	75	56	D1	Adipose. visceral (STARNET)	EpiXcan	0.998004	starnet_vaf	0.999981
4123	ENSG00000109332	UBE2D3	0.422841	0.0854451	0.672411	0.0132401	0.0228855	0.000742841	0.00208072	21	34	28	D1	Adipose. visceral (STARNET)	EpiXcan	0.998004	starnet_vaf	0.999981
4124	ENSG00000271755	AL031118.1	0.422645	0.0468017	0.672554	0.0430602	0.0460575	1.21101e-06	4.67742e-06	40	52	48	D1	Adipose. visceral (STARNET)	EpiXcan	0.998004	starnet_vaf	0.999981
4125	ENSG00000230487	PSMG3-AS1	0.422334	0.012913	0.672781	0.301733	0.50303	9.82497e-87	8.17771e-85	45	94	56	D1	Adipose. visceral (STARNET)	EpiXcan	0.998004	starnet_vaf	0.999981
4126	ENSG00000227051	C14orf132	-0.421683	-0.0502263	0.673256	0.0304684	0.0772427	2.52974e-10	1.36025e-09	22	45	27	D1	Adipose. visceral (STARNET)	EpiXcan	0.998004	starnet_vaf	0.999981
4127	ENSG00000206538	VGLL3	0.421489	0.0926295	0.673398	0.0322903	0.0375622	1.42747e-05	4.91347e-05	42	66	48	D1	Adipose. visceral (STARNET)	EpiXcan	0.998004	starnet_vaf	0.999981
4128	ENSG00000109519	GRPEL1	0.421227	0.054323	0.673589	0.0203053	0.0979709	5.74949e-13	3.74519e-12	5	8	6	D1	Adipose. visceral (STARNET)	EpiXcan	0.998004	starnet_vaf	0.999981
4129	ENSG00000136250	AOAH	0.420901	0.0354529	0.673827	0.0779304	0.258432	8.54886e-36	1.70414e-34	58	91	75	D1	Adipose. visceral (STARNET)	EpiXcan	0.998004	starnet_vaf	0.999981
4130	ENSG00000114770	ABCC5	0.420034	0.122435	0.674461	0.00738821	0.0178698	0.00286209	0.00747773	11	16	13	D1	Adipose. visceral (STARNET)	EpiXcan	0.998004	starnet_vaf	0.999981
4131	ENSG00000079739	PGM1	-0.41979	-0.0282354	0.674639	0.0869202	0.141109	1.31775e-18	1.23963e-17	20	24	21	D1	Adipose. visceral (STARNET)	EpiXcan	0.998004	starnet_vaf	0.999981
4132	ENSG00000171649	ZIK1	0.419564	0.0377529	0.674804	0.0456275	0.0767106	2.48562e-10	1.33754e-09	33	83	43	D1	Adipose. visceral (STARNET)	EpiXcan	0.998004	starnet_vaf	0.999981
4133	ENSG00000137177	KIF13A	0.419145	0.0346153	0.67511	0.0293757	0.0184332	0.00229695	0.00608571	33	42	39	D1	Adipose. visceral (STARNET)	EpiXcan	0.998004	starnet_vaf	0.999981
4134	ENSG00000186472	PCLO	-0.418775	-0.0475644	0.675381	0.0501838	0.044455	1.68275e-06	6.40218e-06	90	120	106	D1	Adipose. visceral (STARNET)	EpiXcan	0.998004	starnet_vaf	0.999981
4135	ENSG00000173890	GPR160	-0.41852	-0.036769	0.675567	0.0314378	0.0379811	1.14316e-05	3.97521e-05	35	65	46	D1	Adipose. visceral (STARNET)	EpiXcan	0.998004	starnet_vaf	0.999981
4136	ENSG00000206190	ATP10A	0.418413	0.0444675	0.675646	0.0331531	0.015794	0.0049183	0.0124603	47	90	59	D1	Adipose. visceral (STARNET)	EpiXcan	0.998004	starnet_vaf	0.999981
4137	ENSG00000141556	TBCD	-0.417966	-0.0685511	0.675972	0.0263317	0.0405458	6.30533e-06	2.25204e-05	16	30	23	D1	Adipose. visceral (STARNET)	EpiXcan	0.998004	starnet_vaf	0.999981
4138	ENSG00000211677	IGLC2	0.417779	0.0228857	0.676109	0.13091	0.280826	5.49951e-39	1.21168e-37	17	25	20	D1	Adipose. visceral (STARNET)	EpiXcan	0.998004	starnet_vaf	0.999981
4139	ENSG00000159307	SCUBE1	-0.417536	-0.088937	0.676287	0.0116033	0.0145103	0.00663102	0.0165172	21	44	25	D1	Adipose. visceral (STARNET)	EpiXcan	0.998004	starnet_vaf	0.999981
4140	ENSG00000049540	ELN	-0.417524	-0.126983	0.676295	0.0156672	0.0330995	4.35569e-05	0.000140833	14	19	16	D1	Adipose. visceral (STARNET)	EpiXcan	0.998004	starnet_vaf	0.999981
4141	ENSG00000204539	CDSN	0.417364	0.0547282	0.676412	0.0404008	0.462595	3.07536e-75	1.91981e-73	18	39	29	D1	Adipose. visceral (STARNET)	EpiXcan	0.998004	starnet_vaf	0.999981
4142	ENSG00000135778	NTPCR	-0.417335	-0.0191254	0.676433	0.147583	0.547942	7.09888e-99	7.95578e-97	12	30	15	D1	Adipose. visceral (STARNET)	EpiXcan	0.998004	starnet_vaf	0.999981
4143	ENSG00000213949	ITGA1	-0.417265	-0.0226432	0.676484	0.0184768	0.0407836	5.86631e-06	2.10156e-05	12	14	14	D1	Adipose. visceral (STARNET)	EpiXcan	0.998004	starnet_vaf	0.999981
4144	ENSG00000124159	MATN4	0.416675	0.105707	0.676916	0.00494369	0.0218288	0.000937692	0.00258797	3	16	3	D1	Adipose. visceral (STARNET)	EpiXcan	0.998004	starnet_vaf	0.999981
4145	ENSG00000182511	FES	-0.416584	-0.107316	0.676982	0.00757403	0.0642548	8.38878e-09	3.97329e-08	13	27	22	D1	Adipose. visceral (STARNET)	EpiXcan	0.998004	starnet_vaf	0.999981
4146	ENSG00000006607	FARP2	0.416565	0.0315034	0.676996	0.0503254	0.128487	5.28711e-17	4.45011e-16	31	77	40	D1	Adipose. visceral (STARNET)	EpiXcan	0.998004	starnet_vaf	0.999981
4147	ENSG00000253953	PCDHGB4	0.416052	0.0937062	0.677372	0.00709278	0.0170438	0.00356534	0.0091897	9	12	10	D1	Adipose. visceral (STARNET)	EpiXcan	0.998004	starnet_vaf	0.999981
4148	ENSG00000011478	QPCTL	-0.415933	-0.0646211	0.677459	0.0297744	0.0151209	0.00607942	0.0152271	34	55	40	D1	Adipose. visceral (STARNET)	EpiXcan	0.998004	starnet_vaf	0.999981
4149	ENSG00000137218	FRS3	0.415599	0.060006	0.677704	0.0185912	0.0171275	0.00335759	0.00869358	24	30	26	D1	Adipose. visceral (STARNET)	EpiXcan	0.998004	starnet_vaf	0.999981
4150	ENSG00000100804	PSMB5	0.415366	0.0210997	0.677874	0.0295751	0.0662159	5.68419e-09	2.73321e-08	6	10	7	D1	Adipose. visceral (STARNET)	EpiXcan	0.998004	starnet_vaf	0.999981
4151	ENSG00000196668	LINC00173	-0.415267	-0.112429	0.677947	0.021595	0.0467812	1.14561e-06	4.43685e-06	14	35	18	D1	Adipose. visceral (STARNET)	EpiXcan	0.998004	starnet_vaf	0.999981
4152	ENSG00000124593	AL365205.1	0.415228	0.0205389	0.677975	0.131261	0.197607	3.21814e-26	4.42549e-25	17	43	20	D1	Adipose. visceral (STARNET)	EpiXcan	0.998004	starnet_vaf	0.999981
4153	ENSG00000166228	PCBD1	-0.41484	-0.0295767	0.678259	0.107379	0.139205	1.15986e-18	1.09836e-17	56	82	61	D1	Adipose. visceral (STARNET)	EpiXcan	0.998004	starnet_vaf	0.999981
4154	ENSG00000136160	EDNRB	-0.414738	-0.0804942	0.678334	0.00922501	0.0249125	0.000430434	0.00124494	7	8	8	D1	Adipose. visceral (STARNET)	EpiXcan	0.998004	starnet_vaf	0.999981
4155	ENSG00000262001	DLGAP1-AS2	0.414711	0.0568687	0.678353	0.0209976	0.126283	1.8459e-16	1.50044e-15	9	16	13	D1	Adipose. visceral (STARNET)	EpiXcan	0.998004	starnet_vaf	0.999981
4156	ENSG00000121005	CRISPLD1	-0.414698	-0.0869273	0.678363	0.0085024	0.0410267	3.51139e-06	1.28742e-05	8	12	9	D1	Adipose. visceral (STARNET)	EpiXcan	0.998004	starnet_vaf	0.999981
4157	ENSG00000169169	CPT1C	0.41466	0.0277106	0.678391	0.0807276	0.149576	1.74556e-19	1.70635e-18	13	20	13	D1	Adipose. visceral (STARNET)	EpiXcan	0.998004	starnet_vaf	0.999981
4158	ENSG00000163875	MEAF6	-0.414487	-0.0391011	0.678517	0.0347269	0.0785633	1.00002e-10	5.53824e-10	8	35	11	D1	Adipose. visceral (STARNET)	EpiXcan	0.998004	starnet_vaf	0.999981
4159	ENSG00000163565	IFI16	0.41402	0.10175	0.678859	0.0142762	0.039536	7.54196e-06	2.66929e-05	8	47	8	D1	Adipose. visceral (STARNET)	EpiXcan	0.998004	starnet_vaf	0.999981
4160	ENSG00000180884	ZNF792	0.413384	0.0442246	0.679325	0.0509898	0.0890768	7.28846e-12	4.39748e-11	23	42	28	D1	Adipose. visceral (STARNET)	EpiXcan	0.998004	starnet_vaf	0.999981
4161	ENSG00000148824	MTG1	-0.413358	-0.043327	0.679345	0.0311581	0.0737944	5.6586e-10	2.95447e-09	10	25	12	D1	Adipose. visceral (STARNET)	EpiXcan	0.998004	starnet_vaf	0.999981
4162	ENSG00000170667	RASA4B	-0.413329	-0.0207244	0.679366	0.152584	0.178468	1.98398e-23	2.40939e-22	110	194	138	D1	Adipose. visceral (STARNET)	EpiXcan	0.998004	starnet_vaf	0.999981
4163	ENSG00000119471	HSDL2	-0.413116	-0.0570133	0.679522	0.0194181	0.0235636	0.000612718	0.0017348	22	32	25	D1	Adipose. visceral (STARNET)	EpiXcan	0.998004	starnet_vaf	0.999981
4164	ENSG00000104324	CPQ	0.412887	0.0319932	0.67969	0.0529013	0.129314	5.35063e-17	4.50092e-16	24	53	29	D1	Adipose. visceral (STARNET)	EpiXcan	0.998004	starnet_vaf	0.999981
4165	ENSG00000155592	ZKSCAN2	-0.412616	-0.0474755	0.679888	0.0323501	0.0775768	2.00146e-10	1.08563e-09	32	63	41	D1	Adipose. visceral (STARNET)	EpiXcan	0.998004	starnet_vaf	0.999981
4166	ENSG00000196247	ZNF107	-0.412578	-0.0509213	0.679916	0.0245193	0.187067	1.14318e-24	1.46452e-23	11	24	17	D1	Adipose. visceral (STARNET)	EpiXcan	0.998004	starnet_vaf	0.999981
4167	ENSG00000131148	EMC8	0.41254	0.118046	0.679944	0.00418926	0.0110686	0.0189636	0.0446088	5	8	5	D1	Adipose. visceral (STARNET)	EpiXcan	0.998004	starnet_vaf	0.999981
4168	ENSG00000166924	NYAP1	-0.412144	-0.040191	0.680234	0.0356179	0.247512	8.32479e-34	1.5428e-32	15	43	21	D1	Adipose. visceral (STARNET)	EpiXcan	0.998004	starnet_vaf	0.999981
4169	ENSG00000100065	CARD10	-0.411994	-0.0371128	0.680344	0.050298	0.0968734	9.24624e-13	5.93603e-12	7	24	10	D1	Adipose. visceral (STARNET)	EpiXcan	0.998004	starnet_vaf	0.999981
4170	ENSG00000177337	DLGAP1-AS1	-0.411693	-0.0905243	0.680564	0.0138809	0.0734522	8.11822e-10	4.19103e-09	28	44	33	D1	Adipose. visceral (STARNET)	EpiXcan	0.998004	starnet_vaf	0.999981
4171	ENSG00000197757	HOXC6	-0.411286	-0.0787545	0.680863	0.0134306	0.0150605	0.00614552	0.0153832	15	20	19	D1	Adipose. visceral (STARNET)	EpiXcan	0.998004	starnet_vaf	0.999981
4172	ENSG00000110881	ASIC1	-0.411018	-0.160954	0.68106	0.00238636	0.0518963	2.38707e-07	9.89088e-07	6	26	8	D1	Adipose. visceral (STARNET)	EpiXcan	0.998004	starnet_vaf	0.999981
4173	ENSG00000173852	DPY19L1	-0.411002	-0.0946841	0.681071	0.00600352	0.0259932	0.000307486	0.0009046	2	7	2	D1	Adipose. visceral (STARNET)	EpiXcan	0.998004	starnet_vaf	0.999981
4174	ENSG00000115998	C2orf42	-0.410288	-0.044434	0.681595	0.0240048	0.0533033	1.60083e-07	6.77507e-07	24	31	30	D1	Adipose. visceral (STARNET)	EpiXcan	0.998004	starnet_vaf	0.999981
4175	ENSG00000050130	JKAMP	0.410123	0.0270397	0.681716	0.112653	0.131007	4.44914e-17	3.78283e-16	44	66	49	D1	Adipose. visceral (STARNET)	EpiXcan	0.998004	starnet_vaf	0.999981
4176	ENSG00000196975	ANXA4	-0.409972	-0.0775683	0.681826	0.0111078	0.0278876	0.000193396	0.000584046	9	12	12	D1	Adipose. visceral (STARNET)	EpiXcan	0.998004	starnet_vaf	0.999981
4177	ENSG00000178927	C17orf62	0.409748	0.0700745	0.681991	0.012205	0.0535456	1.48422e-07	6.31536e-07	7	10	10	D1	Adipose. visceral (STARNET)	EpiXcan	0.998004	starnet_vaf	0.999981
4178	ENSG00000157107	FCHO2	-0.409677	-0.0553316	0.682043	0.020201	0.0490011	5.43786e-07	2.17224e-06	8	9	8	D1	Adipose. visceral (STARNET)	EpiXcan	0.998004	starnet_vaf	0.999981
4179	ENSG00000168938	PPIC	-0.409565	-0.0220806	0.682125	0.126284	0.222074	1.18588e-30	1.97181e-29	29	52	33	D1	Adipose. visceral (STARNET)	EpiXcan	0.998004	starnet_vaf	0.999981
4180	ENSG00000131435	PDLIM4	-0.409463	-0.0625276	0.6822	0.00707751	0.204859	6.8248e-28	1.0087e-26	7	10	9	D1	Adipose. visceral (STARNET)	EpiXcan	0.998004	starnet_vaf	0.999981
4181	ENSG00000179242	CDH4	-0.409434	-0.0401124	0.682221	0.00859003	0.015935	0.00483867	0.0122717	23	103	32	D1	Adipose. visceral (STARNET)	EpiXcan	0.998004	starnet_vaf	0.999981
4182	ENSG00000171444	MCC	0.409245	0.0983524	0.68236	0.00708337	0.0521104	2.51933e-07	1.04116e-06	14	25	19	D1	Adipose. visceral (STARNET)	EpiXcan	0.998004	starnet_vaf	0.999981
4183	ENSG00000180104	EXOC3	-0.409199	-0.0335215	0.682394	0.0545435	0.103519	9.6085e-14	6.60985e-13	13	21	14	D1	Adipose. visceral (STARNET)	EpiXcan	0.998004	starnet_vaf	0.999981
4184	ENSG00000116678	LEPR	0.408894	0.0824412	0.682618	0.00812491	0.0311597	7.88894e-05	0.0002488	7	26	7	D1	Adipose. visceral (STARNET)	EpiXcan	0.998004	starnet_vaf	0.999981
4185	ENSG00000068654	POLR1A	0.408558	0.0207681	0.682864	0.114199	0.215465	1.00909e-28	1.55102e-27	16	20	19	D1	Adipose. visceral (STARNET)	EpiXcan	0.998004	starnet_vaf	0.999981
4186	ENSG00000049167	ERCC8	0.408135	0.0455804	0.683175	0.0367397	0.0482266	7.75034e-07	3.05654e-06	21	31	25	D1	Adipose. visceral (STARNET)	EpiXcan	0.998004	starnet_vaf	0.999981
4187	ENSG00000176915	ANKLE2	0.407843	0.0703557	0.683389	0.0390646	0.0969093	9.44564e-13	6.05858e-12	37	69	48	D1	Adipose. visceral (STARNET)	EpiXcan	0.998004	starnet_vaf	0.999981
4188	ENSG00000273148	AL035563.1	-0.407615	-0.103638	0.683556	0.00582709	0.0264961	0.000267381	0.000792016	3	4	4	D1	Adipose. visceral (STARNET)	EpiXcan	0.998004	starnet_vaf	0.999981
4189	ENSG00000164136	IL15	-0.407499	-0.0447321	0.683642	0.0258274	0.0365992	1.51275e-05	5.18819e-05	31	45	37	D1	Adipose. visceral (STARNET)	EpiXcan	0.998004	starnet_vaf	0.999981
4190	ENSG00000096872	IFT74	0.407299	0.0485357	0.683788	0.0164858	0.0331002	3.80974e-05	0.000124225	8	10	8	D1	Adipose. visceral (STARNET)	EpiXcan	0.998004	starnet_vaf	0.999981
4191	ENSG00000103067	ESRP2	0.407124	0.0375305	0.683917	0.0286795	0.0478833	8.44105e-07	3.31516e-06	14	30	17	D1	Adipose. visceral (STARNET)	EpiXcan	0.998004	starnet_vaf	0.999981
4192	ENSG00000169783	LINGO1	-0.407072	-0.0719668	0.683955	0.0104397	0.0365865	1.58345e-05	5.4111e-05	6	13	8	D1	Adipose. visceral (STARNET)	EpiXcan	0.998004	starnet_vaf	0.999981
4193	ENSG00000161217	PCYT1A	-0.406866	-0.0683844	0.684106	0.0170995	0.0172484	0.00343025	0.00886559	19	34	22	D1	Adipose. visceral (STARNET)	EpiXcan	0.998004	starnet_vaf	0.999981
4194	ENSG00000118960	HS1BP3	-0.405742	-0.0544464	0.684932	0.0334031	0.0408363	5.44405e-06	1.95669e-05	16	48	18	D1	Adipose. visceral (STARNET)	EpiXcan	0.998004	starnet_vaf	0.999981
4195	ENSG00000174059	CD34	0.405669	0.296131	0.684985	0.00256638	0.0111016	0.0190645	0.0448207	3	6	3	D1	Adipose. visceral (STARNET)	EpiXcan	0.998004	starnet_vaf	0.999981
4196	ENSG00000198673	FAM19A2	0.405537	0.0492105	0.685083	0.0192021	0.0586522	4.36608e-08	1.9359e-07	12	62	16	D1	Adipose. visceral (STARNET)	EpiXcan	0.998004	starnet_vaf	0.999981
4197	ENSG00000120860	WASHC3	0.405253	0.0311172	0.685291	0.0743733	0.116938	1.07915e-15	8.37033e-15	25	36	33	D1	Adipose. visceral (STARNET)	EpiXcan	0.998004	starnet_vaf	0.999981
4198	ENSG00000111052	LIN7A	0.405243	0.0205312	0.685299	0.116778	0.172485	1.03949e-22	1.20677e-21	34	56	39	D1	Adipose. visceral (STARNET)	EpiXcan	0.998004	starnet_vaf	0.999981
4199	ENSG00000076944	STXBP2	-0.405024	-0.0568708	0.68546	0.0201794	0.0663602	2.28482e-09	1.13389e-08	10	14	14	D1	Adipose. visceral (STARNET)	EpiXcan	0.998004	starnet_vaf	0.999981
4200	ENSG00000197991	AL592490.1	0.404815	0.0385864	0.685614	0.0332844	0.0604835	2.49261e-08	1.12949e-07	69	120	77	D1	Adipose. visceral (STARNET)	EpiXcan	0.998004	starnet_vaf	0.999981
4201	ENSG00000272831	AC027644.3	-0.404807	-0.0234655	0.68562	0.0816581	0.192841	1.28856e-26	1.79981e-25	22	53	27	D1	Adipose. visceral (STARNET)	EpiXcan	0.998004	starnet_vaf	0.999981
4202	ENSG00000044524	EPHA3	0.404707	0.0436145	0.685693	0.0259516	0.0156949	0.00511822	0.0129453	21	29	24	D1	Adipose. visceral (STARNET)	EpiXcan	0.998004	starnet_vaf	0.999981
4203	ENSG00000163964	PIGX	0.404205	0.0414956	0.686062	0.0675253	0.10315	1.52329e-13	1.03193e-12	57	76	71	D1	Adipose. visceral (STARNET)	EpiXcan	0.998004	starnet_vaf	0.999981
4204	ENSG00000164081	TEX264	-0.403945	-0.0257381	0.686253	0.0996675	0.179944	1.06086e-23	1.30391e-22	19	38	22	D1	Adipose. visceral (STARNET)	EpiXcan	0.998004	starnet_vaf	0.999981
4205	ENSG00000160678	S100A1	-0.403899	-0.0161037	0.686287	0.146732	0.391679	4.10163e-60	1.69213e-58	57	80	70	D1	Adipose. visceral (STARNET)	EpiXcan	0.998004	starnet_vaf	0.999981
4206	ENSG00000119227	PIGZ	0.403224	0.0174621	0.686783	0.217964	0.34742	9.75541e-52	3.22155e-50	73	107	87	D1	Adipose. visceral (STARNET)	EpiXcan	0.998004	starnet_vaf	0.999981
4207	ENSG00000176593	AC008969.1	-0.402993	-0.0175479	0.686953	0.190444	0.351291	6.12719e-52	2.03283e-50	24	38	31	D1	Adipose. visceral (STARNET)	EpiXcan	0.998004	starnet_vaf	0.999981
4208	ENSG00000179818	PCBP1-AS1	0.402957	0.0435367	0.68698	0.0271674	0.105894	3.56438e-14	2.51896e-13	13	19	17	D1	Adipose. visceral (STARNET)	EpiXcan	0.998004	starnet_vaf	0.999981
4209	ENSG00000125877	ITPA	-0.402779	-0.0268958	0.687111	0.144987	0.297942	3.80027e-42	9.40682e-41	7	11	8	D1	Adipose. visceral (STARNET)	EpiXcan	0.998004	starnet_vaf	0.999981
4210	ENSG00000198624	CCDC69	0.402519	0.0246016	0.687302	0.113996	0.25283	3.21696e-35	6.25505e-34	6	22	9	D1	Adipose. visceral (STARNET)	EpiXcan	0.998004	starnet_vaf	0.999981
4211	ENSG00000182310	SPACA6	0.402499	0.1362	0.687316	0.00279746	0.0199293	0.0016348	0.00441761	3	3	3	D1	Adipose. visceral (STARNET)	EpiXcan	0.998004	starnet_vaf	0.999981
4212	ENSG00000165475	CRYL1	-0.402243	-0.0722402	0.687505	0.0167123	0.0207446	0.00114447	0.00313797	6	14	7	D1	Adipose. visceral (STARNET)	EpiXcan	0.998004	starnet_vaf	0.999981
4213	ENSG00000136731	UGGT1	-0.401884	-0.239122	0.68777	0.00932041	0.0225776	0.000807757	0.00224854	14	20	16	D1	Adipose. visceral (STARNET)	EpiXcan	0.998004	starnet_vaf	0.999981
4214	ENSG00000184271	POU6F1	0.401653	0.0824743	0.687939	0.0165381	0.0136058	0.00960967	0.023521	17	31	17	D1	Adipose. visceral (STARNET)	EpiXcan	0.998004	starnet_vaf	0.999981
4215	ENSG00000137936	BCAR3	-0.40141	-0.0556527	0.688118	0.0212021	0.0156353	0.00528148	0.0133353	14	19	15	D1	Adipose. visceral (STARNET)	EpiXcan	0.998004	starnet_vaf	0.999981
4216	ENSG00000145335	SNCA	-0.401392	-0.167618	0.688132	0.00227804	0.0346074	2.76092e-05	9.15996e-05	11	25	15	D1	Adipose. visceral (STARNET)	EpiXcan	0.998004	starnet_vaf	0.999981
4217	ENSG00000165233	CARD19	0.40137	0.0313873	0.688148	0.0573483	0.153002	5.92144e-20	5.90195e-19	9	18	13	D1	Adipose. visceral (STARNET)	EpiXcan	0.998004	starnet_vaf	0.999981
4218	ENSG00000204463	BAG6	0.401344	0.0637887	0.688167	0.0359835	0.0458311	1.23672e-06	4.76896e-06	61	76	69	D1	Adipose. visceral (STARNET)	EpiXcan	0.998004	starnet_vaf	0.999981
4219	ENSG00000147650	LRP12	-0.401066	-0.0468537	0.688371	0.0465751	0.0899138	6.67501e-12	4.04623e-11	20	40	26	D1	Adipose. visceral (STARNET)	EpiXcan	0.998004	starnet_vaf	0.999981
4220	ENSG00000096996	IL12RB1	-0.400799	-0.0927269	0.688568	0.00717429	0.0534519	1.72028e-07	7.24186e-07	3	39	5	D1	Adipose. visceral (STARNET)	EpiXcan	0.998004	starnet_vaf	0.999981
4221	ENSG00000163131	CTSS	-0.400441	-0.0218914	0.688832	0.0843756	0.125447	1.63768e-16	1.33576e-15	25	44	32	D1	Adipose. visceral (STARNET)	EpiXcan	0.998004	starnet_vaf	0.999981
4222	ENSG00000241764	AC002467.1	0.400115	0.0341511	0.689072	0.057152	0.201288	1.02763e-26	1.44243e-25	7	28	9	D1	Adipose. visceral (STARNET)	EpiXcan	0.998004	starnet_vaf	0.999981
4223	ENSG00000140521	POLG	0.399025	0.0417502	0.689875	0.0340916	0.0494485	4.89784e-07	1.96313e-06	16	31	21	D1	Adipose. visceral (STARNET)	EpiXcan	0.998004	starnet_vaf	0.999981
4224	ENSG00000176715	ACSF3	-0.398818	-0.0201894	0.690027	0.131609	0.305036	3.48608e-43	8.95619e-42	39	85	55	D1	Adipose. visceral (STARNET)	EpiXcan	0.998004	starnet_vaf	0.999981
4225	ENSG00000269113	TRABD2B	-0.39881	-0.0931895	0.690033	0.0104635	0.0541616	1.51139e-07	6.41947e-07	13	18	16	D1	Adipose. visceral (STARNET)	EpiXcan	0.998004	starnet_vaf	0.999981
4226	ENSG00000186088	GSAP	0.39838	0.0217151	0.69035	0.0762925	0.119899	6.53131e-16	5.13876e-15	34	57	39	D1	Adipose. visceral (STARNET)	EpiXcan	0.998004	starnet_vaf	0.999981
4227	ENSG00000108349	CASC3	0.398158	0.0230747	0.690514	0.0874603	0.0436806	2.70814e-06	1.00587e-05	58	121	65	D1	Adipose. visceral (STARNET)	EpiXcan	0.998004	starnet_vaf	0.999981
4228	ENSG00000105700	KXD1	-0.397264	-0.0407329	0.691173	0.0204909	0.0127802	0.0114899	0.0278644	15	38	24	D1	Adipose. visceral (STARNET)	EpiXcan	0.998004	starnet_vaf	0.999981
4229	ENSG00000177679	SRRM3	0.396936	0.0620366	0.691414	0.0423257	0.0139989	0.00801766	0.0198014	42	68	52	D1	Adipose. visceral (STARNET)	EpiXcan	0.998004	starnet_vaf	0.999981
4230	ENSG00000140471	LINS1	0.396829	0.0600765	0.691493	0.0149194	0.11721	1.98018e-15	1.51445e-14	13	39	20	D1	Adipose. visceral (STARNET)	EpiXcan	0.998004	starnet_vaf	0.999981
4231	ENSG00000184163	C1QTNF12	0.396811	0.0672179	0.691507	0.0292707	0.024057	0.00053682	0.00153363	27	96	42	D1	Adipose. visceral (STARNET)	EpiXcan	0.998004	starnet_vaf	0.999981
4232	ENSG00000133835	HSD17B4	0.396664	0.0565965	0.691615	0.0197142	0.0427913	2.94284e-06	1.08878e-05	9	12	10	D1	Adipose. visceral (STARNET)	EpiXcan	0.998004	starnet_vaf	0.999981
4233	ENSG00000108883	EFTUD2	-0.396463	-0.0632959	0.691763	0.0143467	0.0276913	0.000202719	0.000611161	8	19	8	D1	Adipose. visceral (STARNET)	EpiXcan	0.998004	starnet_vaf	0.999981
4234	ENSG00000088833	NSFL1C	-0.396312	-0.0677881	0.691875	0.00860171	0.015803	0.00501649	0.012691	25	55	31	D1	Adipose. visceral (STARNET)	EpiXcan	0.998004	starnet_vaf	0.999981
4235	ENSG00000120256	LRP11	-0.396214	-0.0733681	0.691947	0.00977635	0.0416688	4.47944e-06	1.62311e-05	6	9	8	D1	Adipose. visceral (STARNET)	EpiXcan	0.998004	starnet_vaf	0.999981
4236	ENSG00000183826	BTBD9	0.395941	0.0369468	0.692149	0.0270846	0.0955667	8.92319e-13	5.73898e-12	13	24	17	D1	Adipose. visceral (STARNET)	EpiXcan	0.998004	starnet_vaf	0.999981
4237	ENSG00000179743	FLJ37453	0.395935	0.0438223	0.692153	0.0539027	0.0191531	0.00185494	0.00497952	42	70	50	D1	Adipose. visceral (STARNET)	EpiXcan	0.998004	starnet_vaf	0.999981
4238	ENSG00000175221	MED16	-0.395781	-0.0589001	0.692267	0.0139148	0.0588928	3.39277e-08	1.52045e-07	3	64	4	D1	Adipose. visceral (STARNET)	EpiXcan	0.998004	starnet_vaf	0.999981
4239	ENSG00000197982	C1orf122	0.395439	0.0598588	0.692519	0.0164418	0.0478497	6.73137e-07	2.66874e-06	9	10	10	D1	Adipose. visceral (STARNET)	EpiXcan	0.998004	starnet_vaf	0.999981
4240	ENSG00000142748	FCN3	-0.39511	-0.0490953	0.692761	0.0123789	0.0240664	0.000524747	0.00150095	8	53	10	D1	Adipose. visceral (STARNET)	EpiXcan	0.998004	starnet_vaf	0.999981
4241	ENSG00000113569	NUP155	0.394846	0.0693092	0.692957	0.00855782	0.0149895	0.00626181	0.0156633	8	19	10	D1	Adipose. visceral (STARNET)	EpiXcan	0.998004	starnet_vaf	0.999981
4242	ENSG00000115539	PDCL3	0.394507	0.120382	0.693207	0.00855372	0.0197259	0.00158747	0.00429472	8	15	13	D1	Adipose. visceral (STARNET)	EpiXcan	0.998004	starnet_vaf	0.999981
4243	ENSG00000185168	LINC00482	-0.394451	-0.0429796	0.693248	0.0614841	0.0505872	3.89731e-07	1.57901e-06	28	33	31	D1	Adipose. visceral (STARNET)	EpiXcan	0.998004	starnet_vaf	0.999981
4244	ENSG00000263327	TAPT1-AS1	-0.394358	-0.0303255	0.693317	0.0357818	0.0842256	2.89502e-11	1.67092e-10	21	39	24	D1	Adipose. visceral (STARNET)	EpiXcan	0.998004	starnet_vaf	0.999981
4245	ENSG00000260257	AL035071.1	-0.394261	-0.0161605	0.693388	0.0797853	0.0225353	0.000752292	0.00210402	62	68	66	D1	Adipose. visceral (STARNET)	EpiXcan	0.998004	starnet_vaf	0.999981
4246	ENSG00000121410	A1BG	0.394159	0.0488453	0.693464	0.0198849	0.0854869	1.13604e-11	6.76254e-11	15	40	23	D1	Adipose. visceral (STARNET)	EpiXcan	0.998004	starnet_vaf	0.999981
4247	ENSG00000161013	MGAT4B	-0.39309	-0.0890464	0.694253	0.00681133	0.015063	0.00632658	0.0158142	9	10	9	D1	Adipose. visceral (STARNET)	EpiXcan	0.998004	starnet_vaf	0.999981
4248	ENSG00000125821	DTD1	-0.392931	-0.0485862	0.69437	0.0498291	0.183244	4.93468e-24	6.18268e-23	20	72	26	D1	Adipose. visceral (STARNET)	EpiXcan	0.998004	starnet_vaf	0.999981
4249	ENSG00000154736	ADAMTS5	-0.392824	-0.00596181	0.694449	0.0413278	0.0459682	1.24142e-06	4.78451e-06	54	104	69	D1	Adipose. visceral (STARNET)	EpiXcan	0.998004	starnet_vaf	0.999981
4250	ENSG00000122733	PHF24	-0.392687	-0.0638737	0.69455	0.0193958	0.0605138	2.69886e-08	1.21714e-07	12	23	17	D1	Adipose. visceral (STARNET)	EpiXcan	0.998004	starnet_vaf	0.999981
4251	ENSG00000031081	ARHGAP31	0.391611	0.028232	0.695346	0.0662288	0.0990032	4.34776e-13	2.86356e-12	15	34	18	D1	Adipose. visceral (STARNET)	EpiXcan	0.998004	starnet_vaf	0.999981
4252	ENSG00000175497	DPP10	-0.391448	-0.0305479	0.695466	0.0248029	0.0276579	0.000177063	0.000537457	23	30	25	D1	Adipose. visceral (STARNET)	EpiXcan	0.998004	starnet_vaf	0.999981
4253	ENSG00000240065	PSMB9	-0.391081	-0.0300273	0.695737	0.0562927	0.167139	8.00868e-22	8.81574e-21	11	24	15	D1	Adipose. visceral (STARNET)	EpiXcan	0.998004	starnet_vaf	0.999981
4254	ENSG00000165424	ZCCHC24	-0.390876	-0.0661351	0.695889	0.0197171	0.0155829	0.0051353	0.0129801	13	28	18	D1	Adipose. visceral (STARNET)	EpiXcan	0.998004	starnet_vaf	0.999981
4255	ENSG00000197062	ZSCAN26	-0.390617	-0.0328535	0.696081	0.0556067	0.115765	3.69353e-15	2.78886e-14	13	31	14	D1	Adipose. visceral (STARNET)	EpiXcan	0.998004	starnet_vaf	0.999981
4256	ENSG00000261824	LINC00662	0.390588	0.0293871	0.696102	0.0686555	0.154381	2.05148e-20	2.0946e-19	23	45	34	D1	Adipose. visceral (STARNET)	EpiXcan	0.998004	starnet_vaf	0.999981
4257	ENSG00000117480	FAAH	0.39057	0.0910638	0.696115	0.0107279	0.0154522	0.00555662	0.0139829	18	51	22	D1	Adipose. visceral (STARNET)	EpiXcan	0.998004	starnet_vaf	0.999981
4258	ENSG00000163050	COQ8A	-0.390478	-0.0504619	0.696183	0.0210045	0.0383268	1.08699e-05	3.79193e-05	14	23	18	D1	Adipose. visceral (STARNET)	EpiXcan	0.998004	starnet_vaf	0.999981
4259	ENSG00000137574	TGS1	0.390306	0.0502943	0.69631	0.0223606	0.0943813	9.55833e-13	6.12534e-12	16	27	22	D1	Adipose. visceral (STARNET)	EpiXcan	0.998004	starnet_vaf	0.999981
4260	ENSG00000158555	GDPD5	-0.390296	-0.0585342	0.696318	0.0193207	0.083629	3.99413e-11	2.28582e-10	31	43	38	D1	Adipose. visceral (STARNET)	EpiXcan	0.998004	starnet_vaf	0.999981
4261	ENSG00000185361	TNFAIP8L1	0.389988	0.0456785	0.696546	0.0169903	0.0145208	0.00733507	0.018185	20	25	25	D1	Adipose. visceral (STARNET)	EpiXcan	0.998004	starnet_vaf	0.999981
4262	ENSG00000168556	ING2	0.389915	0.0547959	0.696599	0.00751222	0.0229221	0.00067818	0.00190799	5	8	6	D1	Adipose. visceral (STARNET)	EpiXcan	0.998004	starnet_vaf	0.999981
4263	ENSG00000272030	AL162258.2	-0.389565	-0.023246	0.696858	0.112344	0.451415	1.58503e-73	9.59991e-72	17	40	23	D1	Adipose. visceral (STARNET)	EpiXcan	0.998004	starnet_vaf	0.999981
4264	ENSG00000162437	RAVER2	-0.389259	-0.0354261	0.697084	0.0439901	0.0800692	7.3253e-11	4.11286e-10	14	21	17	D1	Adipose. visceral (STARNET)	EpiXcan	0.998004	starnet_vaf	0.999981
4265	ENSG00000220848	RPS18P9	-0.389123	-0.0386694	0.697185	0.0474899	0.0126956	0.0116407	0.028206	37	66	41	D1	Adipose. visceral (STARNET)	EpiXcan	0.998004	starnet_vaf	0.999981
4266	ENSG00000163877	SNIP1	0.388871	0.0606923	0.697372	0.0131177	0.049246	4.67065e-07	1.87789e-06	7	21	12	D1	Adipose. visceral (STARNET)	EpiXcan	0.998004	starnet_vaf	0.999981
4267	ENSG00000159200	RCAN1	-0.388849	-0.0485515	0.697388	0.0306993	0.0425985	2.78191e-06	1.03139e-05	30	59	35	D1	Adipose. visceral (STARNET)	EpiXcan	0.998004	starnet_vaf	0.999981
4268	ENSG00000121957	GPSM2	0.388774	0.0624968	0.697443	0.0139191	0.0749095	4.76833e-10	2.50249e-09	7	12	9	D1	Adipose. visceral (STARNET)	EpiXcan	0.998004	starnet_vaf	0.999981
4269	ENSG00000180543	TSPYL5	-0.388432	-0.0234193	0.697696	0.134091	0.15653	9.82346e-21	1.0228e-19	27	83	38	D1	Adipose. visceral (STARNET)	EpiXcan	0.998004	starnet_vaf	0.999981
4270	ENSG00000116698	SMG7	-0.388353	-0.0635744	0.697754	0.00851322	0.012843	0.0113146	0.027472	10	13	11	D1	Adipose. visceral (STARNET)	EpiXcan	0.998004	starnet_vaf	0.999981
4271	ENSG00000141965	FEM1A	0.388283	0.0418515	0.697807	0.00346406	0.0345772	3.0248e-05	9.98886e-05	3	15	6	D1	Adipose. visceral (STARNET)	EpiXcan	0.998004	starnet_vaf	0.999981
4272	ENSG00000133243	BTBD2	0.387555	0.0438713	0.698346	0.0287603	0.0281911	0.000171697	0.000521503	33	109	51	D1	Adipose. visceral (STARNET)	EpiXcan	0.998004	starnet_vaf	0.999981
4273	ENSG00000116641	DOCK7	-0.387335	-0.132704	0.698508	0.00290378	0.0225453	0.000775701	0.00216609	5	47	6	D1	Adipose. visceral (STARNET)	EpiXcan	0.998004	starnet_vaf	0.999981
4274	ENSG00000149679	CABLES2	0.387158	0.0358157	0.698639	0.0392821	0.0591092	3.73994e-08	1.66867e-07	23	49	26	D1	Adipose. visceral (STARNET)	EpiXcan	0.998004	starnet_vaf	0.999981
4275	ENSG00000145779	TNFAIP8	-0.387063	-0.0663384	0.69871	0.0141257	0.0380778	1.23413e-05	4.27486e-05	4	11	4	D1	Adipose. visceral (STARNET)	EpiXcan	0.998004	starnet_vaf	0.999981
4276	ENSG00000176293	ZNF135	0.386748	0.0404606	0.698943	0.0297997	0.153146	3.52582e-20	3.55152e-19	5	14	10	D1	Adipose. visceral (STARNET)	EpiXcan	0.998004	starnet_vaf	0.999981
4277	ENSG00000136856	SLC2A8	-0.386291	-0.0221301	0.699281	0.166654	0.25735	1.531e-35	3.01393e-34	14	28	16	D1	Adipose. visceral (STARNET)	EpiXcan	0.998004	starnet_vaf	0.999981
4278	ENSG00000091128	LAMB4	-0.386105	-0.0386081	0.699419	0.0343967	0.0656787	5.5845e-09	2.688e-08	5	23	8	D1	Adipose. visceral (STARNET)	EpiXcan	0.998004	starnet_vaf	0.999981
4279	ENSG00000100528	CNIH1	-0.385263	-0.0685014	0.700043	0.0101545	0.0432137	2.4949e-06	9.31285e-06	6	10	9	D1	Adipose. visceral (STARNET)	EpiXcan	0.998004	starnet_vaf	0.999981
4280	ENSG00000141441	GAREM1	-0.385072	-0.0527171	0.700184	0.00851645	0.0188541	0.00207218	0.00551999	13	21	16	D1	Adipose. visceral (STARNET)	EpiXcan	0.998004	starnet_vaf	0.999981
4281	ENSG00000164692	COL1A2	-0.384946	-0.0664038	0.700277	0.0274357	0.0175481	0.0031286	0.00813025	37	47	44	D1	Adipose. visceral (STARNET)	EpiXcan	0.998004	starnet_vaf	0.999981
4282	ENSG00000041802	LSG1	-0.38482	-0.0472294	0.700371	0.0266398	0.117541	9.41791e-16	7.32087e-15	2	15	4	D1	Adipose. visceral (STARNET)	EpiXcan	0.998004	starnet_vaf	0.999981
4283	ENSG00000065534	MYLK	0.38469	0.0934687	0.700467	0.00814789	0.0254664	0.000349424	0.00101976	14	26	16	D1	Adipose. visceral (STARNET)	EpiXcan	0.998004	starnet_vaf	0.999981
4284	ENSG00000225398	PGM5P4	-0.384616	-0.0996616	0.700522	0.0081865	0.0605118	2.38273e-08	1.08177e-07	11	48	20	D1	Adipose. visceral (STARNET)	EpiXcan	0.998004	starnet_vaf	0.999981
4285	ENSG00000127337	YEATS4	-0.384507	-0.0117071	0.700603	0.311184	0.451319	2.03728e-72	1.20318e-70	25	52	29	D1	Adipose. visceral (STARNET)	EpiXcan	0.998004	starnet_vaf	0.999981
4286	ENSG00000120875	DUSP4	-0.383944	-0.054085	0.70102	0.0143053	0.0198812	0.0016657	0.00449268	15	20	19	D1	Adipose. visceral (STARNET)	EpiXcan	0.998004	starnet_vaf	0.999981
4287	ENSG00000004399	PLXND1	-0.383935	-0.181581	0.701026	0.00209366	0.0191091	0.00198922	0.00531767	5	11	9	D1	Adipose. visceral (STARNET)	EpiXcan	0.998004	starnet_vaf	0.999981
4288	ENSG00000174348	PODN	-0.383709	-0.053015	0.701194	0.0270255	0.0600778	2.53118e-08	1.14588e-07	11	18	12	D1	Adipose. visceral (STARNET)	EpiXcan	0.998004	starnet_vaf	0.999981
4289	ENSG00000197562	RAB40C	0.383536	-0.027069	0.701322	0.0335667	0.0535693	1.76226e-07	7.40325e-07	32	48	43	D1	Adipose. visceral (STARNET)	EpiXcan	0.998004	starnet_vaf	0.999981
4290	ENSG00000205560	CPT1B	-0.383177	-0.0440808	0.701588	0.0239771	0.0328575	4.4753e-05	0.000144569	24	38	28	D1	Adipose. visceral (STARNET)	EpiXcan	0.998004	starnet_vaf	0.999981
4291	ENSG00000170954	ZNF415	0.382674	-0.000227017	0.701961	0.179993	0.231188	1.95326e-31	3.32545e-30	70	145	88	D1	Adipose. visceral (STARNET)	EpiXcan	0.998004	starnet_vaf	0.999981
4292	ENSG00000047457	CP	0.382555	0.0622366	0.70205	0.0213227	0.0105175	0.0223552	0.0519879	22	42	25	D1	Adipose. visceral (STARNET)	EpiXcan	0.998004	starnet_vaf	0.999981
4293	ENSG00000144677	CTDSPL	0.382276	0.0203523	0.702257	0.123246	0.169481	3.67253e-22	4.12558e-21	13	53	14	D1	Adipose. visceral (STARNET)	EpiXcan	0.998004	starnet_vaf	0.999981
4294	ENSG00000167136	ENDOG	0.381632	0.0214622	0.702734	0.014446	0.0860312	1.63713e-11	9.6326e-11	6	25	8	D1	Adipose. visceral (STARNET)	EpiXcan	0.998004	starnet_vaf	0.999981
4295	ENSG00000066651	TRMT11	0.381106	0.0429968	0.703125	0.0231408	0.0512355	2.71623e-07	1.11896e-06	20	30	23	D1	Adipose. visceral (STARNET)	EpiXcan	0.998004	starnet_vaf	0.999981
4296	ENSG00000016402	IL20RA	-0.380998	-0.0503906	0.703205	0.0180301	0.0121571	0.0132192	0.0318196	17	49	19	D1	Adipose. visceral (STARNET)	EpiXcan	0.998004	starnet_vaf	0.999981
4297	ENSG00000122390	NAA60	-0.380664	-0.0297215	0.703452	0.0497998	0.12413	3.22668e-16	2.57862e-15	16	28	19	D1	Adipose. visceral (STARNET)	EpiXcan	0.998004	starnet_vaf	0.999981
4298	ENSG00000248508	SRP14-AS1	0.380077	0.08021	0.703888	0.0111273	0.443337	4.62983e-71	2.64644e-69	9	20	13	D1	Adipose. visceral (STARNET)	EpiXcan	0.998004	starnet_vaf	0.999981
4299	ENSG00000102796	DHRS12	-0.37996	-0.0236966	0.703975	0.0933044	0.0569199	4.07751e-08	1.81473e-07	63	82	72	D1	Adipose. visceral (STARNET)	EpiXcan	0.998004	starnet_vaf	0.999981
4300	ENSG00000078687	TNRC6C	0.379877	0.022957	0.704036	0.0181162	0.0131968	0.0105238	0.0256307	30	59	37	D1	Adipose. visceral (STARNET)	EpiXcan	0.998004	starnet_vaf	0.999981
4301	ENSG00000096433	ITPR3	-0.379248	-0.0940265	0.704503	0.0112983	0.0160589	0.00478262	0.0121447	16	28	20	D1	Adipose. visceral (STARNET)	EpiXcan	0.998004	starnet_vaf	0.999981
4302	ENSG00000182230	FAM153B	0.379149	0.0590665	0.704577	0.0175619	0.0580515	4.48431e-08	1.98585e-07	12	25	14	D1	Adipose. visceral (STARNET)	EpiXcan	0.998004	starnet_vaf	0.999981
4303	ENSG00000228623	ZNF883	0.379118	0.0769639	0.7046	0.00987865	0.048898	6.10641e-07	2.42976e-06	1	6	1	D1	Adipose. visceral (STARNET)	EpiXcan	0.998004	starnet_vaf	0.999981
4304	ENSG00000103512	NOMO1	-0.378938	-0.0807995	0.704734	0.0473631	0.0346514	2.88575e-05	9.55183e-05	25	57	31	D1	Adipose. visceral (STARNET)	EpiXcan	0.998004	starnet_vaf	0.999981
4305	ENSG00000079785	DDX1	0.378818	0.0706466	0.704823	0.012741	0.0412462	4.17732e-06	1.51905e-05	8	18	12	D1	Adipose. visceral (STARNET)	EpiXcan	0.998004	starnet_vaf	0.999981
4306	ENSG00000214595	EML6	-0.378146	-0.0132529	0.705322	0.334676	0.406434	2.31311e-63	1.04185e-61	36	47	45	D1	Adipose. visceral (STARNET)	EpiXcan	0.998004	starnet_vaf	0.999981
4307	ENSG00000229391	HLA-DRB6	-0.378022	-0.0168349	0.705414	0.374959	0.681609	1.2051e-149	3.64939e-147	57	120	68	D1	Adipose. visceral (STARNET)	EpiXcan	0.998004	starnet_vaf	0.999981
4308	ENSG00000088543	C3orf18	0.377789	0.0657737	0.705587	0.0364405	0.0281352	0.000164516	0.000501082	27	57	29	D1	Adipose. visceral (STARNET)	EpiXcan	0.998004	starnet_vaf	0.999981
4309	ENSG00000254690	AC233992.1	-0.377238	-0.357852	0.705996	0.000579836	0.0149869	0.0065588	0.0163516	3	6	6	D1	Adipose. visceral (STARNET)	EpiXcan	0.998004	starnet_vaf	0.999981
4310	ENSG00000256537	SMIM10L1	0.377076	0.0293623	0.706117	0.0885398	0.131366	2.49095e-17	2.15393e-16	27	36	34	D1	Adipose. visceral (STARNET)	EpiXcan	0.998004	starnet_vaf	0.999981
4311	ENSG00000149596	JPH2	-0.376525	-0.0267703	0.706527	0.157229	0.131641	2.7035e-17	2.33206e-16	80	109	93	D1	Adipose. visceral (STARNET)	EpiXcan	0.998004	starnet_vaf	0.999981
4312	ENSG00000181894	ZNF329	0.376413	0.0558144	0.70661	0.0223607	0.0386558	1.03583e-05	3.62058e-05	24	35	28	D1	Adipose. visceral (STARNET)	EpiXcan	0.998004	starnet_vaf	0.999981
4313	ENSG00000171421	MRPL36	0.376386	0.0369158	0.70663	0.0342603	0.105046	4.94411e-14	3.4699e-13	7	8	8	D1	Adipose. visceral (STARNET)	EpiXcan	0.998004	starnet_vaf	0.999981
4314	ENSG00000162493	PDPN	0.37636	0.0181685	0.70665	0.0362051	0.0654133	6.67262e-09	3.18162e-08	22	44	27	D1	Adipose. visceral (STARNET)	EpiXcan	0.998004	starnet_vaf	0.999981
4315	ENSG00000126243	LRFN3	-0.376246	-0.000188554	0.706734	0.0590537	0.0334234	3.9711e-05	0.000129308	45	65	55	D1	Adipose. visceral (STARNET)	EpiXcan	0.998004	starnet_vaf	0.999981
4316	ENSG00000204390	HSPA1L	0.376233	0.118258	0.706743	0.0165329	0.0180901	0.00259788	0.00682836	27	53	34	D1	Adipose. visceral (STARNET)	EpiXcan	0.998004	starnet_vaf	0.999981
4317	ENSG00000176454	LPCAT4	-0.376118	-0.115487	0.706829	0.00437391	0.0124281	0.0125886	0.0303633	2	5	2	D1	Adipose. visceral (STARNET)	EpiXcan	0.998004	starnet_vaf	0.999981
4318	ENSG00000162520	SYNC	0.37595	0.0366476	0.706954	0.052838	0.156792	8.16168e-21	8.54784e-20	20	44	24	D1	Adipose. visceral (STARNET)	EpiXcan	0.998004	starnet_vaf	0.999981
4319	ENSG00000181092	ADIPOQ	-0.375863	-0.0736487	0.707018	0.00675582	0.0695365	1.92934e-09	9.64197e-09	4	12	5	D1	Adipose. visceral (STARNET)	EpiXcan	0.998004	starnet_vaf	0.999981
4320	ENSG00000162869	PPP1R21	0.37529	0.0232549	0.707445	0.0569344	0.123448	3.90467e-16	3.11171e-15	27	39	33	D1	Adipose. visceral (STARNET)	EpiXcan	0.998004	starnet_vaf	0.999981
4321	ENSG00000184898	RBM43	-0.375014	-0.0432252	0.70765	0.0283034	0.0178413	0.00276861	0.00725302	35	43	39	D1	Adipose. visceral (STARNET)	EpiXcan	0.998004	starnet_vaf	0.999981
4322	ENSG00000254999	BRK1	-0.374581	-0.0477754	0.707972	0.0266219	0.07706	2.65793e-10	1.42594e-09	24	33	28	D1	Adipose. visceral (STARNET)	EpiXcan	0.998004	starnet_vaf	0.999981
4323	ENSG00000243566	UPK3B	0.374546	0.0115045	0.707998	0.36742	0.593756	2.76151e-116	4.27224e-114	23	55	28	D1	Adipose. visceral (STARNET)	EpiXcan	0.998004	starnet_vaf	0.999981
4324	ENSG00000009830	POMT2	-0.374246	-0.0367869	0.708222	0.0377425	0.0692981	2.19101e-09	1.08885e-08	28	57	31	D1	Adipose. visceral (STARNET)	EpiXcan	0.998004	starnet_vaf	0.999981
4325	ENSG00000023041	ZDHHC6	0.37416	0.0282637	0.708285	0.0379915	0.0797457	1.01799e-10	5.63121e-10	4	7	5	D1	Adipose. visceral (STARNET)	EpiXcan	0.998004	starnet_vaf	0.999981
4326	ENSG00000168610	STAT3	0.37325	0.0449746	0.708962	0.0373866	0.0266912	0.000258747	0.00076836	40	55	52	D1	Adipose. visceral (STARNET)	EpiXcan	0.998004	starnet_vaf	0.999981
4327	ENSG00000215302	AC127502.1	0.373055	0.0151865	0.709108	0.244665	0.232365	5.57138e-32	9.70592e-31	70	109	79	D1	Adipose. visceral (STARNET)	EpiXcan	0.998004	starnet_vaf	0.999981
4328	ENSG00000157379	DHRS1	-0.373039	-0.0150511	0.70912	0.342579	0.524434	1.55426e-92	1.51519e-90	32	62	38	D1	Adipose. visceral (STARNET)	EpiXcan	0.998004	starnet_vaf	0.999981
4329	ENSG00000250303	AP002884.3	-0.372978	-0.0462853	0.709164	0.0187429	0.03488	2.93229e-05	9.69009e-05	17	28	20	D1	Adipose. visceral (STARNET)	EpiXcan	0.998004	starnet_vaf	0.999981
4330	ENSG00000113269	RNF130	0.372752	0.0719025	0.709333	0.013118	0.0425422	3.69692e-06	1.35196e-05	11	33	16	D1	Adipose. visceral (STARNET)	EpiXcan	0.998004	starnet_vaf	0.999981
4331	ENSG00000099917	MED15	-0.372748	-0.06987	0.709336	0.010364	0.0317846	5.76726e-05	0.000184545	8	15	9	D1	Adipose. visceral (STARNET)	EpiXcan	0.998004	starnet_vaf	0.999981
4332	ENSG00000156414	TDRD9	-0.372733	-0.0322831	0.709347	0.0548409	0.114489	3.14617e-15	2.38188e-14	29	56	37	D1	Adipose. visceral (STARNET)	EpiXcan	0.998004	starnet_vaf	0.999981
4333	ENSG00000160408	ST6GALNAC6	0.372437	0.329474	0.709567	0.000986796	0.0114654	0.017208	0.040678	2	10	4	D1	Adipose. visceral (STARNET)	EpiXcan	0.998004	starnet_vaf	0.999981
4334	ENSG00000242861	AL591895.1	0.372129	0.0398975	0.709797	0.0323899	0.086112	1.74526e-11	1.02519e-10	11	17	12	D1	Adipose. visceral (STARNET)	EpiXcan	0.998004	starnet_vaf	0.999981
4335	ENSG00000101161	PRPF6	-0.37207	-0.0373512	0.709841	0.0446623	0.0590818	3.56351e-08	1.59545e-07	27	43	35	D1	Adipose. visceral (STARNET)	EpiXcan	0.998004	starnet_vaf	0.999981
4336	ENSG00000145545	SRD5A1	-0.37165	-0.0476216	0.710154	0.030018	0.0643887	8.52476e-09	4.03233e-08	21	24	24	D1	Adipose. visceral (STARNET)	EpiXcan	0.998004	starnet_vaf	0.999981
4337	ENSG00000111711	GOLT1B	0.371447	0.03981	0.710304	0.026991	0.0207001	0.001331	0.00362984	33	40	39	D1	Adipose. visceral (STARNET)	EpiXcan	0.998004	starnet_vaf	0.999981
4338	ENSG00000137393	RNF144B	-0.371222	-0.133904	0.710472	0.00302423	0.0228217	0.000750041	0.00209814	3	6	5	D1	Adipose. visceral (STARNET)	EpiXcan	0.998004	starnet_vaf	0.999981
4339	ENSG00000051382	PIK3CB	0.371014	0.0510637	0.710627	0.0183336	0.0137033	0.00815467	0.0201188	34	49	39	D1	Adipose. visceral (STARNET)	EpiXcan	0.998004	starnet_vaf	0.999981
4340	ENSG00000100577	GSTZ1	-0.370938	-0.0171523	0.710684	0.168332	0.224744	2.84925e-30	4.66667e-29	13	89	13	D1	Adipose. visceral (STARNET)	EpiXcan	0.998004	starnet_vaf	0.999981
4341	ENSG00000122694	GLIPR2	-0.370877	-0.0242519	0.710729	0.0717879	0.102976	1.77856e-13	1.20201e-12	26	44	31	D1	Adipose. visceral (STARNET)	EpiXcan	0.998004	starnet_vaf	0.999981
4342	ENSG00000152291	TGOLN2	0.370715	0.0978305	0.71085	0.00626481	0.0495576	4.00106e-07	1.61828e-06	8	28	15	D1	Adipose. visceral (STARNET)	EpiXcan	0.998004	starnet_vaf	0.999981
4343	ENSG00000048405	ZNF800	0.370697	0.0479747	0.710864	0.0327524	0.07032	7.70201e-10	3.98483e-09	16	27	19	D1	Adipose. visceral (STARNET)	EpiXcan	0.998004	starnet_vaf	0.999981
4344	ENSG00000237854	LINC00674	0.370622	0.0383571	0.710919	0.0486457	0.112743	1.12418e-14	8.2403e-14	20	30	24	D1	Adipose. visceral (STARNET)	EpiXcan	0.998004	starnet_vaf	0.999981
4345	ENSG00000068097	HEATR6	0.370584	0.0273797	0.710947	0.0702572	0.0633775	6.58829e-09	3.14247e-08	32	52	39	D1	Adipose. visceral (STARNET)	EpiXcan	0.998004	starnet_vaf	0.999981
4346	ENSG00000206535	LNP1	0.370475	0.0398787	0.711029	0.0284447	0.107338	3.08774e-14	2.19191e-13	7	12	10	D1	Adipose. visceral (STARNET)	EpiXcan	0.998004	starnet_vaf	0.999981
4347	ENSG00000007264	MATK	-0.370432	-0.0709597	0.711061	0.0114161	0.0261272	0.000262834	0.000779357	16	23	22	D1	Adipose. visceral (STARNET)	EpiXcan	0.998004	starnet_vaf	0.999981
4348	ENSG00000036448	MYOM2	0.370418	0.0356376	0.711071	0.0886449	0.425051	5.71698e-67	2.85508e-65	31	95	43	D1	Adipose. visceral (STARNET)	EpiXcan	0.998004	starnet_vaf	0.999981
4349	ENSG00000196961	AP2A1	0.370362	0.0974279	0.711113	0.00862001	0.0630252	1.17103e-08	5.4629e-08	7	9	8	D1	Adipose. visceral (STARNET)	EpiXcan	0.998004	starnet_vaf	0.999981
4350	ENSG00000183844	FAM3B	0.37027	0.0249385	0.711181	0.0610097	0.337287	7.55384e-49	2.31608e-47	17	38	25	D1	Adipose. visceral (STARNET)	EpiXcan	0.998004	starnet_vaf	0.999981
4351	ENSG00000110841	PPFIBP1	0.369961	0.0303591	0.711412	0.0578306	0.0449075	1.63991e-06	6.24255e-06	66	124	81	D1	Adipose. visceral (STARNET)	EpiXcan	0.998004	starnet_vaf	0.999981
4352	ENSG00000167291	TBC1D16	0.369472	0.0735574	0.711776	0.00916657	0.0110869	0.0189605	0.0446088	11	18	13	D1	Adipose. visceral (STARNET)	EpiXcan	0.998004	starnet_vaf	0.999981
4353	ENSG00000035664	DAPK2	-0.368902	-0.0695528	0.712201	0.010049	0.0310819	8.05182e-05	0.000253768	10	16	11	D1	Adipose. visceral (STARNET)	EpiXcan	0.998004	starnet_vaf	0.999981
4354	ENSG00000132406	TMEM128	-0.36889	-0.0333985	0.71221	0.0462123	0.085328	2.03984e-11	1.19379e-10	6	10	7	D1	Adipose. visceral (STARNET)	EpiXcan	0.998004	starnet_vaf	0.999981
4355	ENSG00000104853	CLPTM1	0.36882	-0.0534127	0.712262	0.01318	0.0343822	3.07688e-05	0.000101538	10	21	10	D1	Adipose. visceral (STARNET)	EpiXcan	0.998004	starnet_vaf	0.999981
4356	ENSG00000117834	SLC5A9	0.368756	0.0145664	0.71231	0.234829	0.388356	4.6212e-60	1.90097e-58	25	39	30	D1	Adipose. visceral (STARNET)	EpiXcan	0.998004	starnet_vaf	0.999981
4357	ENSG00000116885	OSCP1	0.368729	0.0330182	0.71233	0.0521953	0.102322	1.58991e-13	1.07656e-12	22	54	26	D1	Adipose. visceral (STARNET)	EpiXcan	0.998004	starnet_vaf	0.999981
4358	ENSG00000166130	IKBIP	-0.368185	-0.0179527	0.712735	0.139934	0.233018	1.80853e-31	3.08273e-30	20	26	25	D1	Adipose. visceral (STARNET)	EpiXcan	0.998004	starnet_vaf	0.999981
4359	ENSG00000132109	TRIM21	-0.367827	-0.160682	0.713002	0.00759519	0.0208037	0.00127473	0.00348306	20	31	22	D1	Adipose. visceral (STARNET)	EpiXcan	0.998004	starnet_vaf	0.999981
4360	ENSG00000213614	HEXA	-0.367476	-0.0261637	0.713264	0.0458858	0.0772441	2.17862e-10	1.17902e-09	21	27	23	D1	Adipose. visceral (STARNET)	EpiXcan	0.998004	starnet_vaf	0.999981
4361	ENSG00000186453	FAM228A	0.36736	0.011968	0.71335	0.394858	0.492816	1.08741e-82	8.36597e-81	43	80	54	D1	Adipose. visceral (STARNET)	EpiXcan	0.998004	starnet_vaf	0.999981
4362	ENSG00000140403	DNAJA4	0.367245	0.011438	0.713436	0.0568215	0.0308133	8.36482e-05	0.000262992	57	86	68	D1	Adipose. visceral (STARNET)	EpiXcan	0.998004	starnet_vaf	0.999981
4363	ENSG00000129946	SHC2	0.367215	0.0167243	0.713459	0.0969162	0.184942	6.80188e-25	8.78504e-24	51	146	64	D1	Adipose. visceral (STARNET)	EpiXcan	0.998004	starnet_vaf	0.999981
4364	ENSG00000129450	SIGLEC9	-0.367077	-0.0665619	0.713561	0.0110152	0.0406193	5.75314e-06	2.06206e-05	3	27	3	D1	Adipose. visceral (STARNET)	EpiXcan	0.998004	starnet_vaf	0.999981
4365	ENSG00000039068	CDH1	-0.3668	-0.0552645	0.713768	0.013003	0.0349917	2.74597e-05	9.11246e-05	4	13	6	D1	Adipose. visceral (STARNET)	EpiXcan	0.998004	starnet_vaf	0.999981
4366	ENSG00000106538	RARRES2	-0.366759	-0.0262601	0.713799	0.0862051	0.159445	5.39172e-21	5.7056e-20	18	28	24	D1	Adipose. visceral (STARNET)	EpiXcan	0.998004	starnet_vaf	0.999981
4367	ENSG00000121898	CPXM2	0.366424	-0.00516176	0.714049	0.0668083	0.114918	5.41979e-15	4.04934e-14	35	47	41	D1	Adipose. visceral (STARNET)	EpiXcan	0.998004	starnet_vaf	0.999981
4368	ENSG00000163239	TDRD10	-0.366369	-0.0822454	0.71409	0.0114078	0.0170463	0.00347685	0.00898113	10	13	10	D1	Adipose. visceral (STARNET)	EpiXcan	0.998004	starnet_vaf	0.999981
4369	ENSG00000156502	SUPV3L1	0.366247	0.0661822	0.714181	0.029356	0.0137673	0.00867734	0.0213528	30	51	35	D1	Adipose. visceral (STARNET)	EpiXcan	0.998004	starnet_vaf	0.999981
4370	ENSG00000135211	TMEM60	0.366189	0.0486181	0.714224	0.0201756	0.127994	6.5188e-17	5.45136e-16	13	21	19	D1	Adipose. visceral (STARNET)	EpiXcan	0.998004	starnet_vaf	0.999981
4371	ENSG00000144369	FAM171B	0.366107	0.0477933	0.714285	0.0133273	0.013525	0.00959986	0.023501	5	5	5	D1	Adipose. visceral (STARNET)	EpiXcan	0.998004	starnet_vaf	0.999981
4372	ENSG00000162852	CNST	-0.365724	-0.0746784	0.714571	0.00866615	0.0344263	2.81149e-05	9.3225e-05	4	5	4	D1	Adipose. visceral (STARNET)	EpiXcan	0.998004	starnet_vaf	0.999981
4373	ENSG00000226237	GAS1RR	-0.365262	-0.0262919	0.714916	0.0595709	0.10942	2.24767e-14	1.61164e-13	49	107	64	D1	Adipose. visceral (STARNET)	EpiXcan	0.998004	starnet_vaf	0.999981
4374	ENSG00000071243	ING3	-0.365229	-0.0337627	0.714941	0.030357	0.0367266	1.61641e-05	5.51447e-05	19	28	21	D1	Adipose. visceral (STARNET)	EpiXcan	0.998004	starnet_vaf	0.999981
4375	ENSG00000164879	CA3	0.365139	0.0678389	0.715008	0.0152181	0.0159681	0.00474875	0.0120695	14	19	18	D1	Adipose. visceral (STARNET)	EpiXcan	0.998004	starnet_vaf	0.999981
4376	ENSG00000140943	MBTPS1	-0.365138	-0.0246492	0.715009	0.0426562	0.0704679	1.4328e-09	7.22645e-09	19	30	23	D1	Adipose. visceral (STARNET)	EpiXcan	0.998004	starnet_vaf	0.999981
4377	ENSG00000106400	ZNHIT1	0.365026	0.17592	0.715092	0.00466649	0.0140375	0.00827149	0.0203929	7	14	9	D1	Adipose. visceral (STARNET)	EpiXcan	0.998004	starnet_vaf	0.999981
4378	ENSG00000127951	FGL2	-0.364946	-0.057767	0.715152	0.0141723	0.0297786	0.000109558	0.000340022	8	21	10	D1	Adipose. visceral (STARNET)	EpiXcan	0.998004	starnet_vaf	0.999981
4379	ENSG00000156162	DPY19L4	-0.364319	-0.1367	0.71562	0.00627103	0.0145686	0.00675691	0.0168043	24	31	28	D1	Adipose. visceral (STARNET)	EpiXcan	0.998004	starnet_vaf	0.999981
4380	ENSG00000185522	LMNTD2	-0.364311	-0.0441457	0.715626	0.0687862	0.0441912	1.91904e-06	7.23541e-06	44	69	57	D1	Adipose. visceral (STARNET)	EpiXcan	0.998004	starnet_vaf	0.999981
4381	ENSG00000188010	MORN2	-0.364182	-0.0670622	0.715722	0.014511	0.0392888	6.17924e-06	2.20867e-05	2	3	2	D1	Adipose. visceral (STARNET)	EpiXcan	0.998004	starnet_vaf	0.999981
4382	ENSG00000158321	AUTS2	-0.364117	-0.0481708	0.71577	0.0212789	0.0350671	2.50915e-05	8.36952e-05	21	39	26	D1	Adipose. visceral (STARNET)	EpiXcan	0.998004	starnet_vaf	0.999981
4383	ENSG00000175538	KCNE3	0.36404	0.0117618	0.715828	0.386985	0.471566	2.56866e-78	1.72452e-76	24	47	28	D1	Adipose. visceral (STARNET)	EpiXcan	0.998004	starnet_vaf	0.999981
4384	ENSG00000185946	RNPC3	-0.363761	-0.0303187	0.716036	0.0312529	0.0120757	0.0141132	0.0337659	38	57	46	D1	Adipose. visceral (STARNET)	EpiXcan	0.998004	starnet_vaf	0.999981
4385	ENSG00000256269	HMBS	0.363254	0.0280306	0.716415	0.0577823	0.179838	1.02696e-23	1.26442e-22	17	19	19	D1	Adipose. visceral (STARNET)	EpiXcan	0.998004	starnet_vaf	0.999981
4386	ENSG00000140950	TLDC1	0.36254	0.0527615	0.716948	0.00972008	0.0824872	4.76905e-11	2.71295e-10	8	19	15	D1	Adipose. visceral (STARNET)	EpiXcan	0.998004	starnet_vaf	0.999981
4387	ENSG00000183207	RUVBL2	-0.362163	-0.0383458	0.717231	0.0331847	0.0877951	8.31495e-12	4.99143e-11	20	35	26	D1	Adipose. visceral (STARNET)	EpiXcan	0.998004	starnet_vaf	0.999981
4388	ENSG00000162976	PQLC3	-0.361974	-0.0611424	0.717371	0.0183876	0.0254822	0.000372156	0.00108321	13	21	14	D1	Adipose. visceral (STARNET)	EpiXcan	0.998004	starnet_vaf	0.999981
4389	ENSG00000095564	BTAF1	0.361877	0.0313634	0.717444	0.0287627	0.0234833	0.000626133	0.00176996	32	42	39	D1	Adipose. visceral (STARNET)	EpiXcan	0.998004	starnet_vaf	0.999981
4390	ENSG00000103264	FBXO31	0.36185	0.0526342	0.717464	0.0179992	0.0529821	1.99355e-07	8.3331e-07	21	38	25	D1	Adipose. visceral (STARNET)	EpiXcan	0.998004	starnet_vaf	0.999981
4391	ENSG00000138604	GLCE	-0.361759	-0.0517211	0.717532	0.016311	0.0469976	1.12643e-06	4.36973e-06	8	47	10	D1	Adipose. visceral (STARNET)	EpiXcan	0.998004	starnet_vaf	0.999981
4392	ENSG00000145358	DDIT4L	-0.361042	-0.022909	0.718068	0.051729	0.0230586	0.000700154	0.00196632	69	97	86	D1	Adipose. visceral (STARNET)	EpiXcan	0.998004	starnet_vaf	0.999981
4393	ENSG00000131351	HAUS8	-0.360979	-0.0330101	0.718115	0.0354714	0.0857459	1.76934e-11	1.03847e-10	12	21	16	D1	Adipose. visceral (STARNET)	EpiXcan	0.998004	starnet_vaf	0.999981
4394	ENSG00000161281	COX7A1	-0.360792	-0.0601289	0.718255	0.0363851	0.0943774	1.48305e-12	9.35233e-12	29	56	34	D1	Adipose. visceral (STARNET)	EpiXcan	0.998004	starnet_vaf	0.999981
4395	ENSG00000088970	KIZ	-0.360469	-0.0260705	0.718497	0.0630723	0.148936	1.7541e-19	1.71353e-18	28	47	34	D1	Adipose. visceral (STARNET)	EpiXcan	0.998004	starnet_vaf	0.999981
4396	ENSG00000007129	CEACAM21	0.360386	0.0102234	0.718559	0.400684	0.470823	7.40444e-79	5.01844e-77	27	38	31	D1	Adipose. visceral (STARNET)	EpiXcan	0.998004	starnet_vaf	0.999981
4397	ENSG00000198420	TCAF1	0.360066	0.113752	0.718798	0.0060054	0.014727	0.00684656	0.0170154	3	14	5	D1	Adipose. visceral (STARNET)	EpiXcan	0.998004	starnet_vaf	0.999981
4398	ENSG00000148358	GPR107	-0.359722	-0.0384175	0.719055	0.0214344	0.0247573	0.000413038	0.00119633	34	45	40	D1	Adipose. visceral (STARNET)	EpiXcan	0.998004	starnet_vaf	0.999981
4399	ENSG00000128989	ARPP19	-0.359483	-0.0281266	0.719234	0.0348966	0.0573067	6.67771e-08	2.92083e-07	14	19	16	D1	Adipose. visceral (STARNET)	EpiXcan	0.998004	starnet_vaf	0.999981
4400	ENSG00000105983	LMBR1	0.359351	0.0457798	0.719332	0.0451266	0.0830055	3.54934e-11	2.03783e-10	13	27	14	D1	Adipose. visceral (STARNET)	EpiXcan	0.998004	starnet_vaf	0.999981
4401	ENSG00000117226	GBP3	0.359274	0.00787963	0.71939	0.679181	0.775641	3.18948e-205	4.53959e-202	9	14	10	D1	Adipose. visceral (STARNET)	EpiXcan	0.998004	starnet_vaf	0.999981
4402	ENSG00000113318	MSH3	-0.358874	-0.0186855	0.719689	0.115001	0.252268	7.11283e-35	1.36622e-33	57	73	66	D1	Adipose. visceral (STARNET)	EpiXcan	0.998004	starnet_vaf	0.999981
4403	ENSG00000175220	ARHGAP1	-0.358483	-0.0312807	0.719982	0.0568251	0.132442	2.85331e-17	2.4583e-16	9	24	11	D1	Adipose. visceral (STARNET)	EpiXcan	0.998004	starnet_vaf	0.999981
4404	ENSG00000074370	ATP2A3	-0.358288	-0.0495814	0.720128	0.0347267	0.0182231	0.00249023	0.00656724	36	45	42	D1	Adipose. visceral (STARNET)	EpiXcan	0.998004	starnet_vaf	0.999981
4405	ENSG00000156603	MED19	-0.358261	-0.0278295	0.720148	0.0988896	0.133818	1.24547e-17	1.10173e-16	26	39	29	D1	Adipose. visceral (STARNET)	EpiXcan	0.998004	starnet_vaf	0.999981
4406	ENSG00000040531	CTNS	-0.358094	-0.0343799	0.720273	0.0985483	0.276424	3.48729e-39	7.75541e-38	33	83	44	D1	Adipose. visceral (STARNET)	EpiXcan	0.998004	starnet_vaf	0.999981
4407	ENSG00000160097	FNDC5	-0.357938	-0.0415105	0.72039	0.026697	0.0807726	5.95831e-11	3.37195e-10	4	6	5	D1	Adipose. visceral (STARNET)	EpiXcan	0.998004	starnet_vaf	0.999981
4408	ENSG00000178038	ALS2CL	-0.357873	-0.0391014	0.720438	0.0279636	0.0668688	3.58755e-09	1.75409e-08	6	11	6	D1	Adipose. visceral (STARNET)	EpiXcan	0.998004	starnet_vaf	0.999981
4409	ENSG00000010165	METTL13	-0.357831	-0.051524	0.72047	0.0210819	0.0497586	5.06493e-07	2.02668e-06	31	53	39	D1	Adipose. visceral (STARNET)	EpiXcan	0.998004	starnet_vaf	0.999981
4410	ENSG00000233006	MIR3936HG	-0.356884	-0.0228653	0.721178	0.0907585	0.20335	2.88869e-27	4.14045e-26	9	11	10	D1	Adipose. visceral (STARNET)	EpiXcan	0.998004	starnet_vaf	0.999981
4411	ENSG00000124098	FAM210B	0.356739	0.0229492	0.721287	0.0805741	0.127037	8.49595e-17	7.05501e-16	7	11	7	D1	Adipose. visceral (STARNET)	EpiXcan	0.998004	starnet_vaf	0.999981
4412	ENSG00000168495	POLR3D	0.356276	0.035528	0.721634	0.0399269	0.102174	2.02673e-13	1.3594e-12	2	130	2	D1	Adipose. visceral (STARNET)	EpiXcan	0.998004	starnet_vaf	0.999981
4413	ENSG00000100106	TRIOBP	-0.355733	-0.031032	0.72204	0.0530557	0.167637	3.52458e-22	3.96564e-21	6	14	7	D1	Adipose. visceral (STARNET)	EpiXcan	0.998004	starnet_vaf	0.999981
4414	ENSG00000226329	AC005682.1	0.355505	0.0247811	0.722211	0.0343713	0.0328435	4.80027e-05	0.000154645	21	46	26	D1	Adipose. visceral (STARNET)	EpiXcan	0.998004	starnet_vaf	0.999981
4415	ENSG00000169442	CD52	0.355465	0.0992825	0.722241	0.00318481	0.0733284	7.40769e-10	3.83674e-09	6	17	11	D1	Adipose. visceral (STARNET)	EpiXcan	0.998004	starnet_vaf	0.999981
4416	ENSG00000174684	B4GAT1	0.355351	0.0479471	0.722326	0.0286947	0.0514073	3.24522e-07	1.32575e-06	10	16	11	D1	Adipose. visceral (STARNET)	EpiXcan	0.998004	starnet_vaf	0.999981
4417	ENSG00000137225	CAPN11	0.355294	0.0205054	0.722369	0.087859	0.0966191	1.16925e-12	7.4427e-12	36	65	42	D1	Adipose. visceral (STARNET)	EpiXcan	0.998004	starnet_vaf	0.999981
4418	ENSG00000162545	CAMK2N1	0.355267	0.0338782	0.722389	0.0306078	0.0663043	3.33033e-09	1.63506e-08	16	34	21	D1	Adipose. visceral (STARNET)	EpiXcan	0.998004	starnet_vaf	0.999981
4419	ENSG00000163125	RPRD2	0.354781	0.0446243	0.722753	0.023042	0.0437524	2.6639e-06	9.90992e-06	7	31	9	D1	Adipose. visceral (STARNET)	EpiXcan	0.998004	starnet_vaf	0.999981
4420	ENSG00000083937	CHMP2B	-0.354316	-0.0458623	0.723102	0.0234293	0.0351916	2.24282e-05	7.5359e-05	16	19	19	D1	Adipose. visceral (STARNET)	EpiXcan	0.998004	starnet_vaf	0.999981
4421	ENSG00000075340	ADD2	-0.354206	-0.0299058	0.723185	0.109449	0.179854	8.82326e-24	1.09296e-22	58	79	63	D1	Adipose. visceral (STARNET)	EpiXcan	0.998004	starnet_vaf	0.999981
4422	ENSG00000168994	PXDC1	0.353834	0.077549	0.723463	0.00896459	0.0249455	0.000410712	0.00119032	11	18	16	D1	Adipose. visceral (STARNET)	EpiXcan	0.998004	starnet_vaf	0.999981
4423	ENSG00000213995	NAXD	0.35358	0.0334497	0.723653	0.0306757	0.0677203	2.71054e-09	1.3377e-08	15	28	18	D1	Adipose. visceral (STARNET)	EpiXcan	0.998004	starnet_vaf	0.999981
4424	ENSG00000155093	PTPRN2	-0.353302	-0.418275	0.723862	0.000576073	0.0258155	0.000326665	0.000956671	5	17	7	D1	Adipose. visceral (STARNET)	EpiXcan	0.998004	starnet_vaf	0.999981
4425	ENSG00000105982	RNF32	0.353296	0.0240424	0.723867	0.107409	0.138551	3.17086e-18	2.90418e-17	41	57	47	D1	Adipose. visceral (STARNET)	EpiXcan	0.998004	starnet_vaf	0.999981
4426	ENSG00000172594	SMPDL3A	0.352928	0.0420336	0.724143	0.0228962	0.0471701	1.01879e-06	3.97274e-06	5	5	5	D1	Adipose. visceral (STARNET)	EpiXcan	0.998004	starnet_vaf	0.999981
4427	ENSG00000243477	NAT6	0.35287	0.0835814	0.724186	0.0048142	0.0136996	0.00927996	0.0227452	7	12	8	D1	Adipose. visceral (STARNET)	EpiXcan	0.998004	starnet_vaf	0.999981
4428	ENSG00000166435	XRRA1	0.352713	0.0082507	0.724303	0.747173	0.846443	1.86231e-272	8.83541e-269	34	50	37	D1	Adipose. visceral (STARNET)	EpiXcan	0.998004	starnet_vaf	0.999981
4429	ENSG00000006042	TMEM98	-0.352636	-0.0408928	0.724361	0.0243342	0.0515844	3.10816e-07	1.27186e-06	18	19	18	D1	Adipose. visceral (STARNET)	EpiXcan	0.998004	starnet_vaf	0.999981
4430	ENSG00000245060	LINC00847	0.352629	0.0461224	0.724367	0.00714997	0.0516667	2.11173e-07	8.8064e-07	5	9	7	D1	Adipose. visceral (STARNET)	EpiXcan	0.998004	starnet_vaf	0.999981
4431	ENSG00000090661	CERS4	-0.35248	-0.0179384	0.724479	0.122071	0.419694	2.8219e-66	1.37079e-64	13	32	19	D1	Adipose. visceral (STARNET)	EpiXcan	0.998004	starnet_vaf	0.999981
4432	ENSG00000120254	MTHFD1L	-0.352379	-0.077379	0.724554	0.00529169	0.0265807	0.000247567	0.000737777	2	21	2	D1	Adipose. visceral (STARNET)	EpiXcan	0.998004	starnet_vaf	0.999981
4433	ENSG00000169504	CLIC4	-0.35188	-0.0474791	0.724928	0.0213727	0.0627398	1.41783e-08	6.56473e-08	9	14	10	D1	Adipose. visceral (STARNET)	EpiXcan	0.998004	starnet_vaf	0.999981
4434	ENSG00000129596	CDO1	0.351613	0.0123535	0.725129	0.106549	0.174572	2.78648e-23	3.35533e-22	17	23	21	D1	Adipose. visceral (STARNET)	EpiXcan	0.998004	starnet_vaf	0.999981
4435	ENSG00000136986	DERL1	-0.35145	-0.0341162	0.725251	0.0323005	0.0831458	4.97239e-11	2.82298e-10	13	16	15	D1	Adipose. visceral (STARNET)	EpiXcan	0.998004	starnet_vaf	0.999981
4436	ENSG00000163346	PBXIP1	0.35137	0.0212924	0.725311	0.038561	0.0881267	5.30754e-12	3.23521e-11	25	31	29	D1	Adipose. visceral (STARNET)	EpiXcan	0.998004	starnet_vaf	0.999981
4437	ENSG00000042317	SPATA7	0.351348	0.0270903	0.725327	0.0535707	0.127435	1.19982e-16	9.87113e-16	24	33	29	D1	Adipose. visceral (STARNET)	EpiXcan	0.998004	starnet_vaf	0.999981
4438	ENSG00000077063	CTTNBP2	-0.351265	-0.0261053	0.72539	0.0375391	0.0747161	3.68575e-10	1.95817e-09	18	28	24	D1	Adipose. visceral (STARNET)	EpiXcan	0.998004	starnet_vaf	0.999981
4439	ENSG00000213213	CCDC183	0.351057	0.0669039	0.725546	0.0285148	0.0185177	0.00245854	0.0064909	27	58	39	D1	Adipose. visceral (STARNET)	EpiXcan	0.998004	starnet_vaf	0.999981
4440	ENSG00000114395	CYB561D2	0.350941	0.0340506	0.725632	0.0357805	0.0625209	1.56021e-08	7.20289e-08	13	24	16	D1	Adipose. visceral (STARNET)	EpiXcan	0.998004	starnet_vaf	0.999981
4441	ENSG00000186446	ZNF501	0.350882	0.0164395	0.725677	0.084241	0.0748175	3.08897e-10	1.64973e-09	35	49	39	D1	Adipose. visceral (STARNET)	EpiXcan	0.998004	starnet_vaf	0.999981
4442	ENSG00000121310	ECHDC2	-0.350575	-0.0444092	0.725907	0.0235729	0.050035	4.70352e-07	1.89004e-06	26	39	31	D1	Adipose. visceral (STARNET)	EpiXcan	0.998004	starnet_vaf	0.999981
4443	ENSG00000119714	GPR68	0.350136	0.136144	0.726237	0.00300858	0.0412299	4.81058e-06	1.73779e-05	6	11	9	D1	Adipose. visceral (STARNET)	EpiXcan	0.998004	starnet_vaf	0.999981
4444	ENSG00000138459	SLC35A5	-0.349712	-0.0577478	0.726555	0.0139158	0.040587	5.61786e-06	2.01611e-05	7	13	7	D1	Adipose. visceral (STARNET)	EpiXcan	0.998004	starnet_vaf	0.999981
4445	ENSG00000002587	HS3ST1	-0.349672	-0.0402825	0.726585	0.0260843	0.0286894	0.000142128	0.000435503	27	38	29	D1	Adipose. visceral (STARNET)	EpiXcan	0.998004	starnet_vaf	0.999981
4446	ENSG00000064687	ABCA7	-0.34933	-0.0320051	0.726841	0.0708277	0.180318	5.46375e-24	6.82154e-23	19	42	25	D1	Adipose. visceral (STARNET)	EpiXcan	0.998004	starnet_vaf	0.999981
4447	ENSG00000140319	SRP14	-0.348724	-0.0893758	0.727296	0.00453071	0.0194571	0.0018444	0.00495214	17	60	24	D1	Adipose. visceral (STARNET)	EpiXcan	0.998004	starnet_vaf	0.999981
4448	ENSG00000135454	B4GALNT1	-0.348673	-0.0876519	0.727335	0.00563552	0.0573391	3.70117e-08	1.65189e-07	3	8	4	D1	Adipose. visceral (STARNET)	EpiXcan	0.998004	starnet_vaf	0.999981
4449	ENSG00000100014	SPECC1L	0.347879	0.0409438	0.727931	0.0167254	0.0286933	0.000123805	0.000382073	16	19	19	D1	Adipose. visceral (STARNET)	EpiXcan	0.998004	starnet_vaf	0.999981
4450	ENSG00000111058	ACSS3	-0.347397	-0.0298958	0.728293	0.081561	0.133196	2.5844e-17	2.23202e-16	54	94	69	D1	Adipose. visceral (STARNET)	EpiXcan	0.998004	starnet_vaf	0.999981
4451	ENSG00000090659	CD209	-0.34739	-0.033861	0.728299	0.0563486	0.0425502	3.35417e-06	1.23327e-05	48	73	62	D1	Adipose. visceral (STARNET)	EpiXcan	0.998004	starnet_vaf	0.999981
4452	ENSG00000136819	C9orf78	0.347151	0.0309651	0.728478	0.0198345	0.049452	5.69607e-07	2.27093e-06	21	26	25	D1	Adipose. visceral (STARNET)	EpiXcan	0.998004	starnet_vaf	0.999981
4453	ENSG00000230333	AC004160.1	0.346531	0.0335006	0.728944	0.0538116	0.126225	9.67058e-17	8.00241e-16	30	83	39	D1	Adipose. visceral (STARNET)	EpiXcan	0.998004	starnet_vaf	0.999981
4454	ENSG00000181192	DHTKD1	-0.34588	-0.0391621	0.729433	0.0313089	0.0333345	4.21046e-05	0.000136354	29	49	35	D1	Adipose. visceral (STARNET)	EpiXcan	0.998004	starnet_vaf	0.999981
4455	ENSG00000212978	AC016747.1	0.345737	0.0204473	0.72954	0.0549895	0.0913659	3.81301e-12	2.34127e-11	9	15	11	D1	Adipose. visceral (STARNET)	EpiXcan	0.998004	starnet_vaf	0.999981
4456	ENSG00000169282	KCNAB1	-0.345704	-0.0346788	0.729565	0.0366738	0.0484949	6.41689e-07	2.54761e-06	30	55	36	D1	Adipose. visceral (STARNET)	EpiXcan	0.998004	starnet_vaf	0.999981
4457	ENSG00000170629	DPY19L2P2	-0.345551	-0.0847846	0.72968	0.00860347	0.0210745	0.00113633	0.00311747	4	51	4	D1	Adipose. visceral (STARNET)	EpiXcan	0.998004	starnet_vaf	0.999981
4458	ENSG00000168958	MFF	-0.345378	-0.02778	0.729811	0.0654186	0.122808	3.33445e-16	2.66176e-15	9	10	10	D1	Adipose. visceral (STARNET)	EpiXcan	0.998004	starnet_vaf	0.999981
4459	ENSG00000090263	MRPS33	0.345326	0.021869	0.729849	0.0158406	0.0105132	0.0223531	0.0519879	9	10	10	D1	Adipose. visceral (STARNET)	EpiXcan	0.998004	starnet_vaf	0.999981
4460	ENSG00000203722	RAET1G	0.345045	0.016206	0.730061	0.108824	0.144798	4.99541e-19	4.79431e-18	22	28	24	D1	Adipose. visceral (STARNET)	EpiXcan	0.998004	starnet_vaf	0.999981
4461	ENSG00000112977	DAP	-0.345024	-0.0364125	0.730076	0.0437364	0.129229	3.33018e-17	2.85705e-16	20	46	24	D1	Adipose. visceral (STARNET)	EpiXcan	0.998004	starnet_vaf	0.999981
4462	ENSG00000234456	MAGI2-AS3	0.344989	0.0152856	0.730102	0.0871445	0.141141	2.20694e-18	2.04368e-17	41	94	47	D1	Adipose. visceral (STARNET)	EpiXcan	0.998004	starnet_vaf	0.999981
4463	ENSG00000114631	PODXL2	0.344303	0.0339076	0.730618	0.0631534	0.128148	3.11535e-17	2.67821e-16	4	65	6	D1	Adipose. visceral (STARNET)	EpiXcan	0.998004	starnet_vaf	0.999981
4464	ENSG00000166508	MCM7	0.344051	0.0888588	0.730808	0.00532451	0.0119959	0.0149361	0.035621	13	16	15	D1	Adipose. visceral (STARNET)	EpiXcan	0.998004	starnet_vaf	0.999981
4465	ENSG00000136280	CCM2	0.34383	0.0538199	0.730974	0.00916931	0.0108851	0.0198904	0.0466161	13	69	15	D1	Adipose. visceral (STARNET)	EpiXcan	0.998004	starnet_vaf	0.999981
4466	ENSG00000246174	KCTD21-AS1	0.343449	0.0203751	0.73126	0.161361	0.398343	1.89524e-61	8.05221e-60	49	101	66	D1	Adipose. visceral (STARNET)	EpiXcan	0.998004	starnet_vaf	0.999981
4467	ENSG00000162591	MEGF6	0.343236	0.0373522	0.731421	0.0414191	0.0548564	1.05988e-07	4.55471e-07	61	90	73	D1	Adipose. visceral (STARNET)	EpiXcan	0.998004	starnet_vaf	0.999981
4468	ENSG00000155393	HEATR3	0.343202	0.0340511	0.731447	0.0414917	0.0671495	3.09065e-09	1.52054e-08	30	47	40	D1	Adipose. visceral (STARNET)	EpiXcan	0.998004	starnet_vaf	0.999981
4469	ENSG00000235109	ZSCAN31	0.342682	0.0101603	0.731838	0.326754	0.402826	2.27738e-62	9.88232e-61	48	100	57	D1	Adipose. visceral (STARNET)	EpiXcan	0.998004	starnet_vaf	0.999981
4470	ENSG00000092621	PHGDH	-0.342216	-0.0323125	0.732189	0.0498873	0.0569989	6.38847e-08	2.79948e-07	25	42	27	D1	Adipose. visceral (STARNET)	EpiXcan	0.998004	starnet_vaf	0.999981
4471	ENSG00000084092	NOA1	0.342142	0.0769274	0.732244	0.0074115	0.0806254	4.72956e-11	2.69263e-10	7	11	10	D1	Adipose. visceral (STARNET)	EpiXcan	0.998004	starnet_vaf	0.999981
4472	ENSG00000089006	SNX5	0.341936	0.0100621	0.732399	0.0422545	0.059295	3.6853e-08	1.64636e-07	39	57	45	D1	Adipose. visceral (STARNET)	EpiXcan	0.998004	starnet_vaf	0.999981
4473	ENSG00000095261	PSMD5	0.341673	0.0127451	0.732597	0.275879	0.36249	3.84759e-54	1.35217e-52	25	34	30	D1	Adipose. visceral (STARNET)	EpiXcan	0.998004	starnet_vaf	0.999981
4474	ENSG00000184313	MROH7	0.341535	0.0174958	0.732701	0.107664	0.319084	9.99425e-46	2.81123e-44	18	31	23	D1	Adipose. visceral (STARNET)	EpiXcan	0.998004	starnet_vaf	0.999981
4475	ENSG00000132254	ARFIP2	-0.341425	-0.0658173	0.732784	0.00874217	0.0361133	1.79317e-05	6.09994e-05	9	15	10	D1	Adipose. visceral (STARNET)	EpiXcan	0.998004	starnet_vaf	0.999981
4476	ENSG00000167377	ZNF23	0.341386	0.0517528	0.732813	0.0413737	0.0276419	0.000199865	0.000602685	22	36	26	D1	Adipose. visceral (STARNET)	EpiXcan	0.998004	starnet_vaf	0.999981
4477	ENSG00000174989	FBXW8	-0.341196	-0.0262838	0.732956	0.0824966	0.161754	2.88329e-22	3.26215e-21	26	35	33	D1	Adipose. visceral (STARNET)	EpiXcan	0.998004	starnet_vaf	0.999981
4478	ENSG00000269881	AC004754.1	0.341177	0.0288806	0.73297	0.0707374	0.157556	6.7821e-21	7.13976e-20	20	52	28	D1	Adipose. visceral (STARNET)	EpiXcan	0.998004	starnet_vaf	0.999981
4479	ENSG00000182704	TSKU	-0.341103	-0.0256385	0.733026	0.0340183	0.0646807	7.34573e-09	3.49321e-08	32	37	35	D1	Adipose. visceral (STARNET)	EpiXcan	0.998004	starnet_vaf	0.999981
4480	ENSG00000186301	MST1P2	0.341035	0.0434165	0.733078	0.124958	0.188272	8.58886e-25	1.10529e-23	63	117	81	D1	Adipose. visceral (STARNET)	EpiXcan	0.998004	starnet_vaf	0.999981
4481	ENSG00000185088	RPS27L	-0.34067	-0.058118	0.733352	0.0124791	0.0489109	6.76187e-07	2.67859e-06	12	59	14	D1	Adipose. visceral (STARNET)	EpiXcan	0.998004	starnet_vaf	0.999981
4482	ENSG00000267419	AC011477.1	-0.340666	-0.0419514	0.733355	0.00602131	0.0353472	2.53196e-05	8.44363e-05	7	10	8	D1	Adipose. visceral (STARNET)	EpiXcan	0.998004	starnet_vaf	0.999981
4483	ENSG00000184619	KRBA2	-0.340622	-0.0324255	0.733388	0.168269	0.112942	8.84967e-15	6.54324e-14	83	151	103	D1	Adipose. visceral (STARNET)	EpiXcan	0.998004	starnet_vaf	0.999981
4484	ENSG00000165178	NCF1C	-0.34041	-0.086212	0.733547	0.0220733	0.0168698	0.00356117	0.00918226	31	88	40	D1	Adipose. visceral (STARNET)	EpiXcan	0.998004	starnet_vaf	0.999981
4485	ENSG00000139187	KLRG1	-0.339859	-0.0776501	0.733963	0.00625623	0.014956	0.00643591	0.0160706	7	32	7	D1	Adipose. visceral (STARNET)	EpiXcan	0.998004	starnet_vaf	0.999981
4486	ENSG00000132613	MTSS1L	-0.339695	-0.0610036	0.734087	0.0166373	0.016793	0.0037404	0.00961133	15	31	23	D1	Adipose. visceral (STARNET)	EpiXcan	0.998004	starnet_vaf	0.999981
4487	ENSG00000100151	PICK1	-0.339526	-0.0548426	0.734214	0.0176028	0.022309	0.000805871	0.00224417	20	50	26	D1	Adipose. visceral (STARNET)	EpiXcan	0.998004	starnet_vaf	0.999981
4488	ENSG00000138175	ARL3	-0.339194	-0.0247034	0.734464	0.060838	0.133773	1.52304e-17	1.33729e-16	30	40	34	D1	Adipose. visceral (STARNET)	EpiXcan	0.998004	starnet_vaf	0.999981
4489	ENSG00000235954	TTC28-AS1	0.338135	0.0402695	0.735261	0.0259006	0.0677463	2.81933e-09	1.39042e-08	8	14	12	D1	Adipose. visceral (STARNET)	EpiXcan	0.998004	starnet_vaf	0.999981
4490	ENSG00000136908	DPM2	0.337988	0.01928	0.735372	0.0147892	0.0489785	5.2411e-07	2.09541e-06	13	32	19	D1	Adipose. visceral (STARNET)	EpiXcan	0.998004	starnet_vaf	0.999981
4491	ENSG00000198858	R3HDM4	0.337926	0.0463505	0.735419	0.0358471	0.0262458	0.000292389	0.000862145	46	85	62	D1	Adipose. visceral (STARNET)	EpiXcan	0.998004	starnet_vaf	0.999981
4492	ENSG00000060656	PTPRU	-0.337918	-0.0404303	0.735425	0.0634965	0.0917452	2.25649e-12	1.40801e-11	33	82	38	D1	Adipose. visceral (STARNET)	EpiXcan	0.998004	starnet_vaf	0.999981
4493	ENSG00000124787	RPP40	-0.337734	-0.0350057	0.735564	0.0309771	0.0709647	8.32308e-10	4.29212e-09	12	26	14	D1	Adipose. visceral (STARNET)	EpiXcan	0.998004	starnet_vaf	0.999981
4494	ENSG00000169689	CENPX	-0.33769	-0.0138227	0.735597	0.152717	0.215812	5.0059e-29	7.77827e-28	27	50	28	D1	Adipose. visceral (STARNET)	EpiXcan	0.998004	starnet_vaf	0.999981
4495	ENSG00000141759	TXNL4A	-0.337315	-0.0163838	0.735879	0.103472	0.205601	1.17381e-27	1.71705e-26	14	22	16	D1	Adipose. visceral (STARNET)	EpiXcan	0.998004	starnet_vaf	0.999981
4496	ENSG00000135744	AGT	-0.337291	-0.0620257	0.735897	0.0450393	0.161067	4.28192e-21	4.5481e-20	43	56	53	D1	Adipose. visceral (STARNET)	EpiXcan	0.998004	starnet_vaf	0.999981
4497	ENSG00000108379	WNT3	0.337166	0.0204387	0.735992	0.0577152	0.0618921	1.28602e-08	5.98561e-08	33	48	39	D1	Adipose. visceral (STARNET)	EpiXcan	0.998004	starnet_vaf	0.999981
4498	ENSG00000146192	FGD2	0.337144	0.0546598	0.736008	0.0162002	0.0163497	0.00430382	0.0109916	19	22	20	D1	Adipose. visceral (STARNET)	EpiXcan	0.998004	starnet_vaf	0.999981
4499	ENSG00000134121	CHL1	0.337003	0.0233762	0.736115	0.0843967	0.151767	4.13813e-20	4.1536e-19	14	30	17	D1	Adipose. visceral (STARNET)	EpiXcan	0.998004	starnet_vaf	0.999981
4500	ENSG00000136404	TM6SF1	0.336895	0.035061	0.736196	0.0289797	0.0568836	6.90689e-08	3.01736e-07	12	12	12	D1	Adipose. visceral (STARNET)	EpiXcan	0.998004	starnet_vaf	0.999981
4501	ENSG00000188130	MAPK12	-0.336797	-0.0365841	0.73627	0.0321102	0.0710222	1.58914e-09	7.98951e-09	24	60	28	D1	Adipose. visceral (STARNET)	EpiXcan	0.998004	starnet_vaf	0.999981
4502	ENSG00000186020	ZNF529	0.336674	0.0632116	0.736363	0.0107157	0.0385871	1.01417e-05	3.54661e-05	7	12	8	D1	Adipose. visceral (STARNET)	EpiXcan	0.998004	starnet_vaf	0.999981
4503	ENSG00000168000	BSCL2	0.336632	0.0239991	0.736395	0.0584317	0.276087	1.3383e-38	2.92148e-37	10	50	13	D1	Adipose. visceral (STARNET)	EpiXcan	0.998004	starnet_vaf	0.999981
4504	ENSG00000243716	NPIPB5	0.336239	0.0788677	0.736691	0.0251135	0.0605273	2.53611e-08	1.14738e-07	20	41	29	D1	Adipose. visceral (STARNET)	EpiXcan	0.998004	starnet_vaf	0.999981
4505	ENSG00000258724	AC105001.2	0.335802	0.122492	0.73702	0.0027051	0.0119145	0.0149674	0.0356897	13	20	17	D1	Adipose. visceral (STARNET)	EpiXcan	0.998004	starnet_vaf	0.999981
4506	ENSG00000110719	TCIRG1	-0.33557	-0.0300675	0.737195	0.00608139	0.0106815	0.0211065	0.0493121	12	19	14	D1	Adipose. visceral (STARNET)	EpiXcan	0.998004	starnet_vaf	0.999981
4507	ENSG00000166816	LDHD	0.334991	0.189637	0.737632	0.00139641	0.0100801	0.0254862	0.0587822	9	24	11	D1	Adipose. visceral (STARNET)	EpiXcan	0.998004	starnet_vaf	0.999981
4508	ENSG00000082641	NFE2L1	0.334981	0.117263	0.73764	0.00303314	0.0104906	0.0221212	0.0514799	8	57	11	D1	Adipose. visceral (STARNET)	EpiXcan	0.998004	starnet_vaf	0.999981
4509	ENSG00000164306	PRIMPOL	-0.334771	-0.0284541	0.737798	0.0356005	0.0952222	1.52744e-12	9.61949e-12	20	37	26	D1	Adipose. visceral (STARNET)	EpiXcan	0.998004	starnet_vaf	0.999981
4510	ENSG00000181381	DDX60L	-0.334674	-0.0174659	0.737871	0.0966587	0.200685	1.17472e-26	1.64242e-25	65	118	86	D1	Adipose. visceral (STARNET)	EpiXcan	0.998004	starnet_vaf	0.999981
4511	ENSG00000188897	AC099489.1	0.334403	0.074558	0.738075	0.00823313	0.0232753	0.000601977	0.0017071	5	5	5	D1	Adipose. visceral (STARNET)	EpiXcan	0.998004	starnet_vaf	0.999981
4512	ENSG00000085719	CPNE3	-0.334397	-0.0566195	0.73808	0.0152582	0.0540143	1.55601e-07	6.59521e-07	12	24	17	D1	Adipose. visceral (STARNET)	EpiXcan	0.998004	starnet_vaf	0.999981
4513	ENSG00000108823	SGCA	0.334329	0.0172668	0.738131	0.208608	0.491553	1.2835e-82	9.82157e-81	13	19	16	D1	Adipose. visceral (STARNET)	EpiXcan	0.998004	starnet_vaf	0.999981
4514	ENSG00000015133	CCDC88C	-0.334171	-0.0202373	0.738251	0.0378809	0.0157544	0.00519662	0.0131304	48	95	61	D1	Adipose. visceral (STARNET)	EpiXcan	0.998004	starnet_vaf	0.999981
4515	ENSG00000161999	JMJD8	-0.334166	-0.0283073	0.738254	0.0604208	0.104411	1.10781e-13	7.5805e-13	12	18	12	D1	Adipose. visceral (STARNET)	EpiXcan	0.998004	starnet_vaf	0.999981
4516	ENSG00000147883	CDKN2B	-0.33355	-0.0445733	0.738719	0.0248698	0.0189145	0.00213649	0.0056828	37	60	45	D1	Adipose. visceral (STARNET)	EpiXcan	0.998004	starnet_vaf	0.999981
4517	ENSG00000105656	ELL	0.333526	0.0215509	0.738737	0.0430721	0.0111272	0.018631	0.0438959	42	96	53	D1	Adipose. visceral (STARNET)	EpiXcan	0.998004	starnet_vaf	0.999981
4518	ENSG00000048052	HDAC9	0.333478	0.0256816	0.738773	0.0191115	0.0220963	0.000902778	0.00250082	36	117	51	D1	Adipose. visceral (STARNET)	EpiXcan	0.998004	starnet_vaf	0.999981
4519	ENSG00000123243	ITIH5	0.333178	0.064364	0.739	0.00983725	0.0172717	0.00342844	0.00886251	4	7	6	D1	Adipose. visceral (STARNET)	EpiXcan	0.998004	starnet_vaf	0.999981
4520	ENSG00000180672	AC007362.1	-0.332688	-0.0594501	0.739369	0.0217961	0.0334674	3.98414e-05	0.000129703	17	51	22	D1	Adipose. visceral (STARNET)	EpiXcan	0.998004	starnet_vaf	0.999981
4521	ENSG00000153208	MERTK	-0.332312	-0.0540663	0.739654	0.0117637	0.0342855	3.06348e-05	0.000101119	8	15	9	D1	Adipose. visceral (STARNET)	EpiXcan	0.998004	starnet_vaf	0.999981
4522	ENSG00000224597	SVIL-AS1	-0.331687	-0.027115	0.740125	0.128547	0.246554	1.77554e-34	3.33834e-33	49	65	56	D1	Adipose. visceral (STARNET)	EpiXcan	0.998004	starnet_vaf	0.999981
4523	ENSG00000107331	ABCA2	-0.331462	-0.0486734	0.740296	0.0158891	0.0188447	0.00176663	0.0047523	18	36	23	D1	Adipose. visceral (STARNET)	EpiXcan	0.998004	starnet_vaf	0.999981
4524	ENSG00000104883	PEX11G	0.331435	0.0331404	0.740316	0.0342937	0.160818	4.1864e-21	4.44996e-20	20	43	28	D1	Adipose. visceral (STARNET)	EpiXcan	0.998004	starnet_vaf	0.999981
4525	ENSG00000028310	BRD9	0.331178	0.03172	0.74051	0.0123744	0.0195906	0.00164367	0.00443747	34	51	43	D1	Adipose. visceral (STARNET)	EpiXcan	0.998004	starnet_vaf	0.999981
4526	ENSG00000174130	TLR6	-0.330947	-0.0300392	0.740684	0.0609561	0.10304	1.00635e-13	6.91614e-13	28	34	30	D1	Adipose. visceral (STARNET)	EpiXcan	0.998004	starnet_vaf	0.999981
4527	ENSG00000101000	PROCR	0.330926	0.0349283	0.740701	0.0261461	0.0449319	1.91442e-06	7.21991e-06	19	29	24	D1	Adipose. visceral (STARNET)	EpiXcan	0.998004	starnet_vaf	0.999981
4528	ENSG00000163453	IGFBP7	0.330387	0.0337128	0.741108	0.0365623	0.0361842	1.90305e-05	6.45522e-05	49	89	60	D1	Adipose. visceral (STARNET)	EpiXcan	0.998004	starnet_vaf	0.999981
4529	ENSG00000174405	LIG4	0.330371	0.108173	0.74112	0.00405305	0.0294528	0.000126459	0.000389926	2	2	2	D1	Adipose. visceral (STARNET)	EpiXcan	0.998004	starnet_vaf	0.999981
4530	ENSG00000089177	KIF16B	0.330055	0.0270441	0.741358	0.0623734	0.131088	2.26686e-17	1.96733e-16	12	24	15	D1	Adipose. visceral (STARNET)	EpiXcan	0.998004	starnet_vaf	0.999981
4531	ENSG00000103351	CLUAP1	0.329893	0.0104752	0.741481	0.276485	0.396271	1.3233e-60	5.53958e-59	24	34	30	D1	Adipose. visceral (STARNET)	EpiXcan	0.998004	starnet_vaf	0.999981
4532	ENSG00000157103	SLC6A1	0.329831	0.0543958	0.741527	0.0168433	0.119263	8.02361e-16	6.27472e-15	6	18	9	D1	Adipose. visceral (STARNET)	EpiXcan	0.998004	starnet_vaf	0.999981
4533	ENSG00000196776	CD47	0.329074	0.190175	0.7421	0.00176255	0.0172065	0.00345445	0.00892489	1	75	2	D1	Adipose. visceral (STARNET)	EpiXcan	0.998004	starnet_vaf	0.999981
4534	ENSG00000164039	BDH2	-0.329027	-0.0118179	0.742135	0.189681	0.266041	1.36128e-36	2.77183e-35	26	45	31	D1	Adipose. visceral (STARNET)	EpiXcan	0.998004	starnet_vaf	0.999981
4535	ENSG00000180769	WDFY3-AS2	-0.32849	-0.0994776	0.742541	0.0111832	0.0175799	0.00307603	0.00800093	16	17	17	D1	Adipose. visceral (STARNET)	EpiXcan	0.998004	starnet_vaf	0.999981
4536	ENSG00000168394	TAP1	0.328313	0.0478332	0.742675	0.0178886	0.0214453	0.00106405	0.00292592	19	39	21	D1	Adipose. visceral (STARNET)	EpiXcan	0.998004	starnet_vaf	0.999981
4537	ENSG00000060642	PIGV	0.328011	0.0258613	0.742903	0.0596259	0.146651	4.01097e-19	3.85991e-18	19	46	21	D1	Adipose. visceral (STARNET)	EpiXcan	0.998004	starnet_vaf	0.999981
4538	ENSG00000100376	FAM118A	0.327903	0.0173701	0.742985	0.155006	0.74521	6.11777e-184	4.58285e-181	30	77	38	D1	Adipose. visceral (STARNET)	EpiXcan	0.998004	starnet_vaf	0.999981
4539	ENSG00000174718	KIAA1551	-0.327895	-0.0506261	0.742991	0.0272029	0.0315428	7.01334e-05	0.000222368	34	43	42	D1	Adipose. visceral (STARNET)	EpiXcan	0.998004	starnet_vaf	0.999981
4540	ENSG00000176155	CCDC57	-0.327844	-0.0356974	0.743029	0.0128574	0.0225093	0.000784953	0.0021902	27	70	43	D1	Adipose. visceral (STARNET)	EpiXcan	0.998004	starnet_vaf	0.999981
4541	ENSG00000247556	OIP5-AS1	0.327492	0.0250123	0.743296	0.0570325	0.112522	4.84092e-15	3.62827e-14	14	21	16	D1	Adipose. visceral (STARNET)	EpiXcan	0.998004	starnet_vaf	0.999981
4542	ENSG00000185619	PCGF3	-0.327457	-0.0172857	0.743322	0.150322	0.237341	2.26866e-32	3.99133e-31	26	53	32	D1	Adipose. visceral (STARNET)	EpiXcan	0.998004	starnet_vaf	0.999981
4543	ENSG00000227124	ZNF717	-0.327218	-0.015405	0.743503	0.177527	0.53846	3.01206e-96	3.06219e-94	14	48	19	D1	Adipose. visceral (STARNET)	EpiXcan	0.998004	starnet_vaf	0.999981
4544	ENSG00000272221	AL645933.2	0.327198	0.0110969	0.743518	0.551559	0.668939	9.69241e-144	2.60287e-141	62	110	71	D1	Adipose. visceral (STARNET)	EpiXcan	0.998004	starnet_vaf	0.999981
4545	ENSG00000164542	KIAA0895	0.326506	0.0373903	0.744042	0.019147	0.0171556	0.00338319	0.00875668	31	37	35	D1	Adipose. visceral (STARNET)	EpiXcan	0.998004	starnet_vaf	0.999981
4546	ENSG00000172890	NADSYN1	-0.326504	-0.0418897	0.744043	0.0340424	0.0823282	5.87484e-11	3.32604e-10	30	57	36	D1	Adipose. visceral (STARNET)	EpiXcan	0.998004	starnet_vaf	0.999981
4547	ENSG00000108559	NUP88	-0.326271	-0.0528081	0.744219	0.0120134	0.0507566	2.97453e-07	1.22037e-06	13	24	18	D1	Adipose. visceral (STARNET)	EpiXcan	0.998004	starnet_vaf	0.999981
4548	ENSG00000142188	TMEM50B	-0.326043	-0.003669	0.744392	0.0280702	0.0605631	2.69878e-08	1.21714e-07	10	22	11	D1	Adipose. visceral (STARNET)	EpiXcan	0.998004	starnet_vaf	0.999981
4549	ENSG00000108852	MPP2	0.325624	0.0327405	0.744709	0.0180986	0.0365169	1.86243e-05	6.32649e-05	23	29	28	D1	Adipose. visceral (STARNET)	EpiXcan	0.998004	starnet_vaf	0.999981
4550	ENSG00000163520	FBLN2	0.325446	0.0313741	0.744844	0.0302371	0.0659369	4.92277e-09	2.37944e-08	19	57	22	D1	Adipose. visceral (STARNET)	EpiXcan	0.998004	starnet_vaf	0.999981
4551	ENSG00000180611	MB21D2	0.325137	0.041707	0.745078	0.0168685	0.0348424	2.59499e-05	8.64166e-05	17	21	18	D1	Adipose. visceral (STARNET)	EpiXcan	0.998004	starnet_vaf	0.999981
4552	ENSG00000224259	LINC01133	-0.325064	-0.0617961	0.745133	0.0103327	0.0205895	0.001364	0.00371485	11	16	15	D1	Adipose. visceral (STARNET)	EpiXcan	0.998004	starnet_vaf	0.999981
4553	ENSG00000198130	HIBCH	-0.323515	-0.0110295	0.746306	0.210363	0.371298	1.52444e-55	5.60654e-54	23	39	28	D1	Adipose. visceral (STARNET)	EpiXcan	0.998004	starnet_vaf	0.999981
4554	ENSG00000162704	ARPC5	-0.323508	-0.0319986	0.746311	0.0325212	0.0665976	5.32373e-09	2.56595e-08	14	18	17	D1	Adipose. visceral (STARNET)	EpiXcan	0.998004	starnet_vaf	0.999981
4555	ENSG00000134222	PSRC1	0.323284	0.0136253	0.74648	0.174151	0.282035	2.29282e-39	5.12302e-38	16	26	16	D1	Adipose. visceral (STARNET)	EpiXcan	0.998004	starnet_vaf	0.999981
4556	ENSG00000100124	ANKRD54	0.322964	0.0154301	0.746723	0.254925	0.377086	4.882e-57	1.89851e-55	9	79	9	D1	Adipose. visceral (STARNET)	EpiXcan	0.998004	starnet_vaf	0.999981
4557	ENSG00000226029	LINC01772	-0.322955	-0.0365348	0.746729	0.0136901	0.0599584	2.73881e-08	1.23398e-07	9	17	12	D1	Adipose. visceral (STARNET)	EpiXcan	0.998004	starnet_vaf	0.999981
4558	ENSG00000182870	GALNT9	0.322488	0.0453574	0.747083	0.0554113	0.115961	2.72312e-15	2.0671e-14	20	37	25	D1	Adipose. visceral (STARNET)	EpiXcan	0.998004	starnet_vaf	0.999981
4559	ENSG00000231925	TAPBP	-0.322317	-0.0549931	0.747212	0.0204718	0.0297426	7.16683e-05	0.000227083	19	32	20	D1	Adipose. visceral (STARNET)	EpiXcan	0.998004	starnet_vaf	0.999981
4560	ENSG00000162994	CLHC1	0.322179	0.0622065	0.747317	0.0292943	0.369935	4.93255e-56	1.8622e-54	15	27	19	D1	Adipose. visceral (STARNET)	EpiXcan	0.998004	starnet_vaf	0.999981
4561	ENSG00000019144	PHLDB1	-0.322153	-0.0691912	0.747337	0.0144599	0.0538987	1.58593e-07	6.716e-07	8	34	10	D1	Adipose. visceral (STARNET)	EpiXcan	0.998004	starnet_vaf	0.999981
4562	ENSG00000084072	PPIE	0.322104	0.0647246	0.747374	0.00772784	0.0528003	2.06156e-07	8.60222e-07	15	21	18	D1	Adipose. visceral (STARNET)	EpiXcan	0.998004	starnet_vaf	0.999981
4563	ENSG00000219665	AC008770.1	0.322003	0.0120179	0.74745	0.053609	0.0940489	1.57662e-12	9.92042e-12	28	40	35	D1	Adipose. visceral (STARNET)	EpiXcan	0.998004	starnet_vaf	0.999981
4564	ENSG00000104872	PIH1D1	0.321977	0.0574279	0.74747	0.024362	0.0178041	0.00291009	0.0075943	15	72	18	D1	Adipose. visceral (STARNET)	EpiXcan	0.998004	starnet_vaf	0.999981
4565	ENSG00000260231	JHDM1D-AS1	0.321429	0.143024	0.747885	0.00298731	0.0253962	0.00037078	0.00107965	6	15	8	D1	Adipose. visceral (STARNET)	EpiXcan	0.998004	starnet_vaf	0.999981
4566	ENSG00000000971	CFH	-0.321338	-0.0310642	0.747954	0.0380002	0.0442975	2.21908e-06	8.31889e-06	33	57	36	D1	Adipose. visceral (STARNET)	EpiXcan	0.998004	starnet_vaf	0.999981
4567	ENSG00000114554	PLXNA1	-0.320952	-0.0191299	0.748247	0.0963591	0.285515	5.82035e-40	1.32546e-38	14	32	19	D1	Adipose. visceral (STARNET)	EpiXcan	0.998004	starnet_vaf	0.999981
4568	ENSG00000160284	SPATC1L	-0.320904	-0.0158886	0.748283	0.375617	0.428406	1.85058e-67	9.4406e-66	89	179	108	D1	Adipose. visceral (STARNET)	EpiXcan	0.998004	starnet_vaf	0.999981
4569	ENSG00000110328	GALNT18	0.320817	0.0725178	0.748349	0.0190892	0.0279475	0.000180509	0.000547335	12	34	15	D1	Adipose. visceral (STARNET)	EpiXcan	0.998004	starnet_vaf	0.999981
4570	ENSG00000116030	SUMO1	-0.320731	-0.536275	0.748414	0.00829019	0.0225697	0.000798253	0.00222383	21	27	26	D1	Adipose. visceral (STARNET)	EpiXcan	0.998004	starnet_vaf	0.999981
4571	ENSG00000142961	MOB3C	0.320658	0.0772565	0.748469	0.00820794	0.0272947	0.000226295	0.000677646	6	8	6	D1	Adipose. visceral (STARNET)	EpiXcan	0.998004	starnet_vaf	0.999981
4572	ENSG00000170266	GLB1	-0.320449	-0.0473747	0.748628	0.0228818	0.0126514	0.011958	0.0289355	23	65	25	D1	Adipose. visceral (STARNET)	EpiXcan	0.998004	starnet_vaf	0.999981
4573	ENSG00000157368	IL34	-0.320144	-0.144597	0.748859	0.00177261	0.0249251	0.000383908	0.00111605	2	5	3	D1	Adipose. visceral (STARNET)	EpiXcan	0.998004	starnet_vaf	0.999981
4574	ENSG00000175356	SCUBE2	0.319875	0.0147036	0.749063	0.209078	0.320443	1.25553e-45	3.5177e-44	20	56	26	D1	Adipose. visceral (STARNET)	EpiXcan	0.998004	starnet_vaf	0.999981
4575	ENSG00000138735	PDE5A	0.319669	0.0773794	0.74922	0.00498352	0.0278506	0.000185075	0.000560361	6	12	8	D1	Adipose. visceral (STARNET)	EpiXcan	0.998004	starnet_vaf	0.999981
4576	ENSG00000251369	ZNF550	0.319577	0.031083	0.749289	0.0362996	0.0774664	1.98994e-10	1.0802e-09	7	12	9	D1	Adipose. visceral (STARNET)	EpiXcan	0.998004	starnet_vaf	0.999981
4577	ENSG00000163378	EOGT	0.319563	0.0112231	0.7493	0.0531836	0.060572	1.99607e-08	9.13106e-08	29	57	39	D1	Adipose. visceral (STARNET)	EpiXcan	0.998004	starnet_vaf	0.999981
4578	ENSG00000114544	SLC41A3	0.319176	0.0180293	0.749593	0.117339	0.310633	9.17618e-45	2.49245e-43	20	40	23	D1	Adipose. visceral (STARNET)	EpiXcan	0.998004	starnet_vaf	0.999981
4579	ENSG00000158560	DYNC1I1	0.319168	0.0409079	0.749599	0.0197887	0.0896236	6.71871e-12	4.07098e-11	9	12	12	D1	Adipose. visceral (STARNET)	EpiXcan	0.998004	starnet_vaf	0.999981
4580	ENSG00000119782	FKBP1B	0.319145	0.0424767	0.749617	0.0383285	0.0745918	3.3684e-10	1.79291e-09	49	81	59	D1	Adipose. visceral (STARNET)	EpiXcan	0.998004	starnet_vaf	0.999981
4581	ENSG00000007341	ST7L	-0.318898	-0.0109994	0.749804	0.369005	0.54374	4.09628e-99	4.62717e-97	35	45	42	D1	Adipose. visceral (STARNET)	EpiXcan	0.998004	starnet_vaf	0.999981
4582	ENSG00000138678	GPAT3	0.318398	0.0439481	0.750183	0.0147993	0.0497284	4.60208e-07	1.85189e-06	8	16	9	D1	Adipose. visceral (STARNET)	EpiXcan	0.998004	starnet_vaf	0.999981
4583	ENSG00000261737	AL049597.2	0.317722	0.0393402	0.750696	0.0549449	0.127931	1.06927e-16	8.81234e-16	15	24	18	D1	Adipose. visceral (STARNET)	EpiXcan	0.998004	starnet_vaf	0.999981
4584	ENSG00000111361	EIF2B1	-0.317324	-0.0806946	0.750998	0.0113991	0.0359406	1.83495e-05	6.23611e-05	10	21	10	D1	Adipose. visceral (STARNET)	EpiXcan	0.998004	starnet_vaf	0.999981
4585	ENSG00000234745	HLA-B	-0.317224	-0.0351744	0.751073	0.0418655	0.0266574	0.000263191	0.000780254	42	93	60	D1	Adipose. visceral (STARNET)	EpiXcan	0.998004	starnet_vaf	0.999981
4586	ENSG00000136240	KDELR2	-0.31704	-0.026374	0.751213	0.0705169	0.0805558	8.10257e-11	4.52783e-10	41	66	56	D1	Adipose. visceral (STARNET)	EpiXcan	0.998004	starnet_vaf	0.999981
4587	ENSG00000130775	THEMIS2	0.316942	0.0779068	0.751288	0.0072316	0.0356614	2.20663e-05	7.41956e-05	7	14	8	D1	Adipose. visceral (STARNET)	EpiXcan	0.998004	starnet_vaf	0.999981
4588	ENSG00000099251	HSD17B7P2	-0.316912	-0.0191166	0.75131	0.0531323	0.0647523	6.0335e-09	2.89238e-08	15	42	19	D1	Adipose. visceral (STARNET)	EpiXcan	0.998004	starnet_vaf	0.999981
4589	ENSG00000175489	LRRC25	0.316767	0.0629043	0.751421	0.00909229	0.0767406	2.28719e-10	1.23449e-09	2	6	3	D1	Adipose. visceral (STARNET)	EpiXcan	0.998004	starnet_vaf	0.999981
4590	ENSG00000231007	CDC20P1	-0.316497	-0.0156878	0.751625	0.174051	0.251745	1.81892e-34	3.41539e-33	93	134	114	D1	Adipose. visceral (STARNET)	EpiXcan	0.998004	starnet_vaf	0.999981
4591	ENSG00000122481	RWDD3	0.315981	0.032311	0.752017	0.0368005	0.034467	2.84358e-05	9.41881e-05	20	41	23	D1	Adipose. visceral (STARNET)	EpiXcan	0.998004	starnet_vaf	0.999981
4592	ENSG00000270964	AC016355.1	-0.315553	-0.0255485	0.752342	0.0413173	0.0967936	9.96174e-13	6.38098e-12	9	23	10	D1	Adipose. visceral (STARNET)	EpiXcan	0.998004	starnet_vaf	0.999981
4593	ENSG00000157617	C2CD2	0.315501	0.0219444	0.752381	0.0542968	0.1208	9.11779e-16	7.09921e-15	20	42	21	D1	Adipose. visceral (STARNET)	EpiXcan	0.998004	starnet_vaf	0.999981
4594	ENSG00000214435	AS3MT	-0.315005	-0.00937867	0.752758	0.434438	0.51775	3.6599e-90	3.38256e-88	15	22	18	D1	Adipose. visceral (STARNET)	EpiXcan	0.998004	starnet_vaf	0.999981
4595	ENSG00000259863	SH3RF3-AS1	-0.314973	-0.0990151	0.752782	0.00402066	0.0130617	0.0107833	0.0262402	2	10	4	D1	Adipose. visceral (STARNET)	EpiXcan	0.998004	starnet_vaf	0.999981
4596	ENSG00000184226	PCDH9	0.314687	0.050344	0.752999	0.0141881	0.0309427	8.22936e-05	0.000259019	6	16	8	D1	Adipose. visceral (STARNET)	EpiXcan	0.998004	starnet_vaf	0.999981
4597	ENSG00000205138	SDHAF1	0.314566	0.0487833	0.753091	0.0132236	0.0387273	8.70978e-06	3.06771e-05	3	4	3	D1	Adipose. visceral (STARNET)	EpiXcan	0.998004	starnet_vaf	0.999981
4598	ENSG00000134775	FHOD3	-0.314363	-0.0301296	0.753245	0.0347885	0.0520391	2.33578e-07	9.68964e-07	12	37	15	D1	Adipose. visceral (STARNET)	EpiXcan	0.998004	starnet_vaf	0.999981
4599	ENSG00000125731	SH2D3A	-0.314259	-0.0226544	0.753324	0.0661354	0.124394	2.6663e-16	2.14041e-15	23	84	29	D1	Adipose. visceral (STARNET)	EpiXcan	0.998004	starnet_vaf	0.999981
4600	ENSG00000013583	HEBP1	0.314126	0.0548865	0.753425	0.0143096	0.017804	0.00272097	0.00713214	16	26	18	D1	Adipose. visceral (STARNET)	EpiXcan	0.998004	starnet_vaf	0.999981
4601	ENSG00000166896	ATP23	0.31373	0.011919	0.753726	0.22701	0.67036	8.87715e-144	2.42978e-141	22	42	30	D1	Adipose. visceral (STARNET)	EpiXcan	0.998004	starnet_vaf	0.999981
4602	ENSG00000166927	MS4A7	-0.31361	-0.01806	0.753817	0.0839741	0.10183	2.68858e-13	1.79571e-12	50	89	57	D1	Adipose. visceral (STARNET)	EpiXcan	0.998004	starnet_vaf	0.999981
4603	ENSG00000235217	TSPY26P	-0.313189	-0.0473267	0.754137	0.0160813	0.0604729	1.75793e-08	8.06855e-08	6	10	7	D1	Adipose. visceral (STARNET)	EpiXcan	0.998004	starnet_vaf	0.999981
4604	ENSG00000108799	EZH1	-0.312881	-0.0603915	0.754371	0.00922598	0.0228948	0.000732623	0.00205386	12	17	13	D1	Adipose. visceral (STARNET)	EpiXcan	0.998004	starnet_vaf	0.999981
4605	ENSG00000204822	MRPL53	-0.312009	-0.0206666	0.755034	0.0635653	0.154175	2.37911e-20	2.41698e-19	16	25	19	D1	Adipose. visceral (STARNET)	EpiXcan	0.998004	starnet_vaf	0.999981
4606	ENSG00000108786	HSD17B1	-0.311736	-0.0729999	0.755241	0.00679067	0.0303973	9.83428e-05	0.000306685	12	27	21	D1	Adipose. visceral (STARNET)	EpiXcan	0.998004	starnet_vaf	0.999981
4607	ENSG00000053254	FOXN3	0.311564	0.0235159	0.755372	0.0555736	0.133916	1.78256e-17	1.55747e-16	8	16	9	D1	Adipose. visceral (STARNET)	EpiXcan	0.998004	starnet_vaf	0.999981
4608	ENSG00000213672	NCKIPSD	-0.311537	-0.0136719	0.755393	0.244588	0.471293	3.17118e-77	2.07043e-75	24	50	35	D1	Adipose. visceral (STARNET)	EpiXcan	0.998004	starnet_vaf	0.999981
4609	ENSG00000090382	LYZ	0.310784	0.0170748	0.755965	0.0664579	0.303017	3.2397e-43	8.35337e-42	12	77	19	D1	Adipose. visceral (STARNET)	EpiXcan	0.998004	starnet_vaf	0.999981
4610	ENSG00000167208	SNX20	0.310312	0.0279644	0.756324	0.0354411	0.0431178	2.79342e-06	1.03539e-05	36	49	43	D1	Adipose. visceral (STARNET)	EpiXcan	0.998004	starnet_vaf	0.999981
4611	ENSG00000143224	PPOX	-0.310132	-0.0565812	0.756461	0.00778934	0.0176266	0.00302696	0.00788195	5	9	8	D1	Adipose. visceral (STARNET)	EpiXcan	0.998004	starnet_vaf	0.999981
4612	ENSG00000176623	RMDN1	0.309916	0.0357709	0.756625	0.0383905	0.0238919	0.00056027	0.00159614	47	71	56	D1	Adipose. visceral (STARNET)	EpiXcan	0.998004	starnet_vaf	0.999981
4613	ENSG00000167608	TMC4	-0.309821	-0.00367922	0.756697	0.150233	0.434769	6.46283e-69	3.49755e-67	22	42	35	D1	Adipose. visceral (STARNET)	EpiXcan	0.998004	starnet_vaf	0.999981
4614	ENSG00000133983	COX16	-0.309656	-0.0275825	0.756823	0.0585981	0.109161	2.402e-14	1.71797e-13	8	12	8	D1	Adipose. visceral (STARNET)	EpiXcan	0.998004	starnet_vaf	0.999981
4615	ENSG00000248144	ADH1C	-0.309572	-0.0190395	0.756886	0.0529404	0.0876379	1.12479e-11	6.70117e-11	45	76	58	D1	Adipose. visceral (STARNET)	EpiXcan	0.998004	starnet_vaf	0.999981
4616	ENSG00000114812	VIPR1	0.309535	0.017629	0.756915	0.126664	0.190646	5.84008e-26	7.90131e-25	37	59	47	D1	Adipose. visceral (STARNET)	EpiXcan	0.998004	starnet_vaf	0.999981
4617	ENSG00000014164	ZC3H3	0.309387	0.0190876	0.757027	0.13873	0.220011	2.75453e-30	4.52194e-29	23	33	30	D1	Adipose. visceral (STARNET)	EpiXcan	0.998004	starnet_vaf	0.999981
4618	ENSG00000128849	CGNL1	0.308961	-0.00841334	0.757351	0.0849878	0.0671883	3.99978e-09	1.94762e-08	58	98	61	D1	Adipose. visceral (STARNET)	EpiXcan	0.998004	starnet_vaf	0.999981
4619	ENSG00000125375	ATP5S	-0.308875	-0.138395	0.757417	0.0132694	0.0418267	4.36573e-06	1.58323e-05	14	31	19	D1	Adipose. visceral (STARNET)	EpiXcan	0.998004	starnet_vaf	0.999981
4620	ENSG00000232295	AL589935.1	-0.307514	-0.0321714	0.758452	0.0656841	0.0496324	4.86933e-07	1.95226e-06	46	54	49	D1	Adipose. visceral (STARNET)	EpiXcan	0.998004	starnet_vaf	0.999981
4621	ENSG00000123892	RAB38	0.306539	0.0129651	0.759194	0.217936	0.360343	4.22359e-53	1.44159e-51	42	98	48	D1	Adipose. visceral (STARNET)	EpiXcan	0.998004	starnet_vaf	0.999981
4622	ENSG00000119509	INVS	0.306417	0.0276651	0.759287	0.141768	0.373644	9.36583e-56	3.48052e-54	22	37	29	D1	Adipose. visceral (STARNET)	EpiXcan	0.998004	starnet_vaf	0.999981
4623	ENSG00000011105	TSPAN9	0.306409	0.00847021	0.759293	0.0726982	0.0853603	2.85326e-11	1.64815e-10	71	95	79	D1	Adipose. visceral (STARNET)	EpiXcan	0.998004	starnet_vaf	0.999981
4624	ENSG00000115816	CEBPZ	-0.306132	-0.0286496	0.759504	0.0311907	0.0772664	2.27548e-10	1.22884e-09	20	31	22	D1	Adipose. visceral (STARNET)	EpiXcan	0.998004	starnet_vaf	0.999981
4625	ENSG00000173156	RHOD	-0.305657	-0.0110923	0.759866	0.175011	0.264065	1.48124e-37	3.12332e-36	2	10	3	D1	Adipose. visceral (STARNET)	EpiXcan	0.998004	starnet_vaf	0.999981
4626	ENSG00000124299	PEPD	0.305315	0.018433	0.760126	0.101363	0.189762	2.73371e-25	3.56962e-24	17	41	20	D1	Adipose. visceral (STARNET)	EpiXcan	0.998004	starnet_vaf	0.999981
4627	ENSG00000255153	TOLLIP-AS1	0.304844	0.0828417	0.760485	0.0228238	0.0947178	1.3794e-12	8.718e-12	23	50	28	D1	Adipose. visceral (STARNET)	EpiXcan	0.998004	starnet_vaf	0.999981
4628	ENSG00000115935	WIPF1	0.304648	0.0654507	0.760634	0.00724262	0.0252878	0.000350492	0.00102246	5	10	6	D1	Adipose. visceral (STARNET)	EpiXcan	0.998004	starnet_vaf	0.999981
4629	ENSG00000235609	AF127577.4	0.304467	0.0047612	0.760772	0.10915	0.109186	1.7501e-14	1.26636e-13	89	135	103	D1	Adipose. visceral (STARNET)	EpiXcan	0.998004	starnet_vaf	0.999981
4630	ENSG00000118200	CAMSAP2	-0.304412	-0.0661444	0.760814	0.00966744	0.0259956	0.000297277	0.000875831	8	23	11	D1	Adipose. visceral (STARNET)	EpiXcan	0.998004	starnet_vaf	0.999981
4631	ENSG00000127946	HIP1	-0.303989	-0.0168505	0.761136	0.0598348	0.0466026	1.21838e-06	4.70335e-06	38	67	45	D1	Adipose. visceral (STARNET)	EpiXcan	0.998004	starnet_vaf	0.999981
4632	ENSG00000100461	RBM23	-0.303914	-0.0225459	0.761193	0.0490189	0.0954736	1.14666e-12	7.31199e-12	8	57	10	D1	Adipose. visceral (STARNET)	EpiXcan	0.998004	starnet_vaf	0.999981
4633	ENSG00000113504	SLC12A7	0.303672	0.0551504	0.761378	0.0214752	0.135573	5.4558e-18	4.92406e-17	17	36	22	D1	Adipose. visceral (STARNET)	EpiXcan	0.998004	starnet_vaf	0.999981
4634	ENSG00000172932	ANKRD13D	0.303549	0.0410097	0.761471	0.0145564	0.0582369	5.0597e-08	2.23163e-07	4	16	5	D1	Adipose. visceral (STARNET)	EpiXcan	0.998004	starnet_vaf	0.999981
4635	ENSG00000125901	MRPS26	0.303363	0.0239285	0.761613	0.0432322	0.0557703	7.70149e-08	3.34908e-07	32	55	38	D1	Adipose. visceral (STARNET)	EpiXcan	0.998004	starnet_vaf	0.999981
4636	ENSG00000055070	SZRD1	0.303342	0.0770478	0.761629	0.0179594	0.0152741	0.0053955	0.0136015	16	19	19	D1	Adipose. visceral (STARNET)	EpiXcan	0.998004	starnet_vaf	0.999981
4637	ENSG00000168385	SEPT2	-0.303261	-0.0165708	0.761691	0.146233	0.268332	6.53273e-37	1.35146e-35	23	48	30	D1	Adipose. visceral (STARNET)	EpiXcan	0.998004	starnet_vaf	0.999981
4638	ENSG00000141622	RNF165	0.303134	0.0174997	0.761788	0.13308	0.245141	1.7439e-33	3.20271e-32	16	37	21	D1	Adipose. visceral (STARNET)	EpiXcan	0.998004	starnet_vaf	0.999981
4639	ENSG00000249992	TMEM158	0.302855	0.0145711	0.762	0.148215	0.223138	6.91312e-30	1.11432e-28	37	58	42	D1	Adipose. visceral (STARNET)	EpiXcan	0.998004	starnet_vaf	0.999981
4640	ENSG00000111254	AKAP3	-0.30259	-0.00894423	0.762202	0.385025	0.452184	1.20196e-72	7.18804e-71	40	60	46	D1	Adipose. visceral (STARNET)	EpiXcan	0.998004	starnet_vaf	0.999981
4641	ENSG00000105205	CLC	-0.302478	-0.172835	0.762288	0.00140878	0.0185799	0.00235101	0.00622431	5	6	6	D1	Adipose. visceral (STARNET)	EpiXcan	0.998004	starnet_vaf	0.999981
4642	ENSG00000196407	THEM5	0.302421	0.0667041	0.762332	0.00611918	0.013793	0.00884805	0.0217541	7	12	10	D1	Adipose. visceral (STARNET)	EpiXcan	0.998004	starnet_vaf	0.999981
4643	ENSG00000125848	FLRT3	-0.302293	-0.0636761	0.762429	0.00873039	0.0122375	0.0136322	0.032725	24	98	29	D1	Adipose. visceral (STARNET)	EpiXcan	0.998004	starnet_vaf	0.999981
4644	ENSG00000066230	SLC9A3	0.300909	0.00937859	0.763484	0.466533	0.573036	4.59625e-106	5.78925e-104	34	45	39	D1	Adipose. visceral (STARNET)	EpiXcan	0.998004	starnet_vaf	0.999981
4645	ENSG00000110492	MDK	-0.300835	-0.0409325	0.76354	0.0201432	0.0741909	6.02881e-10	3.142e-09	11	30	13	D1	Adipose. visceral (STARNET)	EpiXcan	0.998004	starnet_vaf	0.999981
4646	ENSG00000156931	VPS8	0.30075	0.026334	0.763605	0.0455194	0.08112	7.93947e-11	4.44367e-10	23	42	26	D1	Adipose. visceral (STARNET)	EpiXcan	0.998004	starnet_vaf	0.999981
4647	ENSG00000177989	ODF3B	-0.300737	-0.232902	0.763615	0.00576294	0.0104861	0.0222637	0.0517946	8	27	13	D1	Adipose. visceral (STARNET)	EpiXcan	0.998004	starnet_vaf	0.999981
4648	ENSG00000125827	TMX4	0.300495	0.0212449	0.763799	0.0149571	0.0251824	0.000406486	0.00117855	11	20	12	D1	Adipose. visceral (STARNET)	EpiXcan	0.998004	starnet_vaf	0.999981
4649	ENSG00000196730	DAPK1	0.300477	0.0408452	0.763813	0.0173032	0.064775	8.32401e-09	3.94393e-08	21	46	29	D1	Adipose. visceral (STARNET)	EpiXcan	0.998004	starnet_vaf	0.999981
4650	ENSG00000111554	MDM1	0.300346	0.0184499	0.763913	0.065622	0.117695	1.49904e-15	1.1527e-14	14	30	16	D1	Adipose. visceral (STARNET)	EpiXcan	0.998004	starnet_vaf	0.999981
4651	ENSG00000153823	PID1	-0.299968	-0.0506635	0.764202	0.0139103	0.0375958	1.32612e-05	4.5768e-05	13	32	16	D1	Adipose. visceral (STARNET)	EpiXcan	0.998004	starnet_vaf	0.999981
4652	ENSG00000131941	RHPN2	-0.299756	-0.0384047	0.764363	0.0212739	0.0513056	2.8291e-07	1.16377e-06	20	33	26	D1	Adipose. visceral (STARNET)	EpiXcan	0.998004	starnet_vaf	0.999981
4653	ENSG00000112139	MDGA1	-0.29936	-0.011899	0.764665	0.261949	0.444138	3.30756e-71	1.90593e-69	38	117	47	D1	Adipose. visceral (STARNET)	EpiXcan	0.998004	starnet_vaf	0.999981
4654	ENSG00000019169	MARCO	-0.299198	-0.0408542	0.764789	0.0277753	0.0835949	4.25708e-11	2.43435e-10	6	16	11	D1	Adipose. visceral (STARNET)	EpiXcan	0.998004	starnet_vaf	0.999981
4655	ENSG00000245573	BDNF-AS	-0.29914	-0.0297513	0.764834	0.0204079	0.0409149	5.52499e-06	1.98378e-05	13	21	13	D1	Adipose. visceral (STARNET)	EpiXcan	0.998004	starnet_vaf	0.999981
4656	ENSG00000271780	AL118558.3	-0.299075	-0.0253121	0.764883	0.0604828	0.119809	6.6075e-16	5.19583e-15	5	8	6	D1	Adipose. visceral (STARNET)	EpiXcan	0.998004	starnet_vaf	0.999981
4657	ENSG00000109270	LAMTOR3	-0.298754	-0.0713074	0.765127	0.00819366	0.0316368	6.5195e-05	0.000207542	8	16	9	D1	Adipose. visceral (STARNET)	EpiXcan	0.998004	starnet_vaf	0.999981
4658	ENSG00000112782	CLIC5	-0.298648	-0.0323818	0.765209	0.0235783	0.0443884	2.18823e-06	8.20687e-06	6	16	6	D1	Adipose. visceral (STARNET)	EpiXcan	0.998004	starnet_vaf	0.999981
4659	ENSG00000080345	RIF1	0.29859	0.0288518	0.765253	0.0399813	0.0919458	3.40026e-12	2.09506e-11	8	15	10	D1	Adipose. visceral (STARNET)	EpiXcan	0.998004	starnet_vaf	0.999981
4660	ENSG00000138074	SLC5A6	0.298528	0.0515419	0.765301	0.0364857	0.0511239	2.46222e-07	1.01934e-06	25	39	31	D1	Adipose. visceral (STARNET)	EpiXcan	0.998004	starnet_vaf	0.999981
4661	ENSG00000245532	NEAT1	-0.298351	-0.0290939	0.765435	0.0336994	0.0990478	2.7228e-13	1.81771e-12	13	29	22	D1	Adipose. visceral (STARNET)	EpiXcan	0.998004	starnet_vaf	0.999981
4662	ENSG00000178199	ZC3H12D	0.298226	0.146386	0.76553	0.00404027	0.0180132	0.00280091	0.00732954	5	9	7	D1	Adipose. visceral (STARNET)	EpiXcan	0.998004	starnet_vaf	0.999981
4663	ENSG00000136144	RCBTB1	0.298071	0.0845575	0.765649	0.00628396	0.0319871	6.17158e-05	0.000197083	26	62	32	D1	Adipose. visceral (STARNET)	EpiXcan	0.998004	starnet_vaf	0.999981
4664	ENSG00000174951	FUT1	-0.297489	-0.0489649	0.766093	0.0174495	0.0139286	0.0081126	0.0200185	13	16	16	D1	Adipose. visceral (STARNET)	EpiXcan	0.998004	starnet_vaf	0.999981
4665	ENSG00000133030	MPRIP	0.297246	0.0818436	0.766278	0.00685886	0.0214025	0.00103024	0.0028346	8	15	11	D1	Adipose. visceral (STARNET)	EpiXcan	0.998004	starnet_vaf	0.999981
4666	ENSG00000146063	TRIM41	-0.296817	-0.13902	0.766606	0.00197008	0.0246991	0.000446792	0.00128937	4	14	7	D1	Adipose. visceral (STARNET)	EpiXcan	0.998004	starnet_vaf	0.999981
4667	ENSG00000178562	CD28	-0.296796	-0.023179	0.766622	0.03988	0.093377	2.06762e-12	1.29299e-11	21	41	26	D1	Adipose. visceral (STARNET)	EpiXcan	0.998004	starnet_vaf	0.999981
4668	ENSG00000184428	TOP1MT	0.29677	0.0346991	0.766642	0.0174487	0.0233432	0.000598473	0.00169784	15	35	17	D1	Adipose. visceral (STARNET)	EpiXcan	0.998004	starnet_vaf	0.999981
4669	ENSG00000040341	STAU2	0.296604	0.0269557	0.766769	0.0233397	0.0321693	5.75843e-05	0.000184303	23	33	24	D1	Adipose. visceral (STARNET)	EpiXcan	0.998004	starnet_vaf	0.999981
4670	ENSG00000108395	TRIM37	0.296479	0.0180668	0.766864	0.0885056	0.212636	1.45453e-28	2.22128e-27	12	19	17	D1	Adipose. visceral (STARNET)	EpiXcan	0.998004	starnet_vaf	0.999981
4671	ENSG00000087191	PSMC5	-0.296343	-0.0249575	0.766968	0.0442225	0.0627007	9.94558e-09	4.66872e-08	16	29	21	D1	Adipose. visceral (STARNET)	EpiXcan	0.998004	starnet_vaf	0.999981
4672	ENSG00000085998	POMGNT1	-0.296112	-0.0453681	0.767144	0.0290073	0.0226801	0.00076668	0.00214216	24	32	30	D1	Adipose. visceral (STARNET)	EpiXcan	0.998004	starnet_vaf	0.999981
4673	ENSG00000135919	SERPINE2	-0.296041	-0.0366455	0.767199	0.0208822	0.0416965	4.35017e-06	1.57868e-05	48	115	67	D1	Adipose. visceral (STARNET)	EpiXcan	0.998004	starnet_vaf	0.999981
4674	ENSG00000125409	TEKT3	0.295844	0.00838126	0.767349	0.443947	0.634291	6.93461e-129	1.39014e-126	12	21	16	D1	Adipose. visceral (STARNET)	EpiXcan	0.998004	starnet_vaf	0.999981
4675	ENSG00000131507	NDFIP1	-0.295546	-0.0488773	0.767577	0.0101488	0.0702397	1.70635e-09	8.55459e-09	10	14	13	D1	Adipose. visceral (STARNET)	EpiXcan	0.998004	starnet_vaf	0.999981
4676	ENSG00000100612	DHRS7	-0.295167	-0.0278371	0.767866	0.0172923	0.015604	0.00520735	0.0131528	22	27	27	D1	Adipose. visceral (STARNET)	EpiXcan	0.998004	starnet_vaf	0.999981
4677	ENSG00000103226	NOMO3	-0.295016	-0.0174738	0.767982	0.31139	0.43703	7.57486e-71	4.29534e-69	70	141	82	D1	Adipose. visceral (STARNET)	EpiXcan	0.998004	starnet_vaf	0.999981
4678	ENSG00000112812	PRSS16	0.294887	0.0501162	0.76808	0.0690281	0.0172528	0.0034127	0.00882502	48	77	60	D1	Adipose. visceral (STARNET)	EpiXcan	0.998004	starnet_vaf	0.999981
4679	ENSG00000186522	SEPT10	0.294776	0.0396661	0.768165	0.0365666	0.068155	3.38624e-09	1.66137e-08	29	36	32	D1	Adipose. visceral (STARNET)	EpiXcan	0.998004	starnet_vaf	0.999981
4680	ENSG00000105499	PLA2G4C	0.29471	0.00859032	0.768215	0.328472	0.399465	3.64157e-61	1.538e-59	61	191	69	D1	Adipose. visceral (STARNET)	EpiXcan	0.998004	starnet_vaf	0.999981
4681	ENSG00000197375	SLC22A5	0.294604	0.0188658	0.768297	0.0256492	0.0384359	9.55055e-06	3.3481e-05	16	31	20	D1	Adipose. visceral (STARNET)	EpiXcan	0.998004	starnet_vaf	0.999981
4682	ENSG00000128617	OPN1SW	0.294489	0.0134208	0.768384	0.0427926	0.105917	5.89302e-14	4.1055e-13	36	69	45	D1	Adipose. visceral (STARNET)	EpiXcan	0.998004	starnet_vaf	0.999981
4683	ENSG00000163138	PACRGL	-0.294426	-0.0135926	0.768433	0.168896	0.209025	2.33043e-28	3.52486e-27	33	58	36	D1	Adipose. visceral (STARNET)	EpiXcan	0.998004	starnet_vaf	0.999981
4684	ENSG00000102466	FGF14	-0.294235	-0.0500197	0.768579	0.0379249	0.10257	1.79116e-13	1.20995e-12	9	16	10	D1	Adipose. visceral (STARNET)	EpiXcan	0.998004	starnet_vaf	0.999981
4685	ENSG00000119787	ATL2	0.294071	0.0272811	0.768704	0.0432182	0.0501069	4.49399e-07	1.81044e-06	47	60	55	D1	Adipose. visceral (STARNET)	EpiXcan	0.998004	starnet_vaf	0.999981
4686	ENSG00000018189	RUFY3	-0.294054	-0.0288201	0.768716	0.0316984	0.106709	5.66974e-14	3.95769e-13	44	110	59	D1	Adipose. visceral (STARNET)	EpiXcan	0.998004	starnet_vaf	0.999981
4687	ENSG00000188185	LINC00265	0.29244	-0.0129289	0.769951	0.0188199	0.0531132	1.61028e-07	6.80902e-07	18	20	19	D1	Adipose. visceral (STARNET)	EpiXcan	0.998004	starnet_vaf	0.999981
4688	ENSG00000065320	NTN1	0.292319	0.0586453	0.770043	0.0466492	0.0196611	0.00171809	0.00462785	65	88	81	D1	Adipose. visceral (STARNET)	EpiXcan	0.998004	starnet_vaf	0.999981
4689	ENSG00000133477	FAM83F	0.292277	0.0118219	0.770075	0.211555	0.283664	2.29263e-40	5.2546e-39	36	96	46	D1	Adipose. visceral (STARNET)	EpiXcan	0.998004	starnet_vaf	0.999981
4690	ENSG00000173145	NOC3L	0.291979	0.0414477	0.770303	0.0232449	0.0609194	2.56394e-08	1.15923e-07	11	18	11	D1	Adipose. visceral (STARNET)	EpiXcan	0.998004	starnet_vaf	0.999981
4691	ENSG00000118564	FBXL5	-0.291933	-0.0237534	0.770338	0.0167832	0.0323372	5.65125e-05	0.000181158	4	9	6	D1	Adipose. visceral (STARNET)	EpiXcan	0.998004	starnet_vaf	0.999981
4692	ENSG00000066422	ZBTB11	-0.29124	-0.0650696	0.770868	0.00459732	0.0117956	0.0147921	0.0352835	5	11	6	D1	Adipose. visceral (STARNET)	EpiXcan	0.998004	starnet_vaf	0.999981
4693	ENSG00000106638	TBL2	0.291091	0.0321401	0.770982	0.0309184	0.0281421	0.000169466	0.000515277	20	38	25	D1	Adipose. visceral (STARNET)	EpiXcan	0.998004	starnet_vaf	0.999981
4694	ENSG00000100554	ATP6V1D	-0.291063	-0.0243903	0.771003	0.0577331	0.108967	2.82744e-14	2.01215e-13	17	28	20	D1	Adipose. visceral (STARNET)	EpiXcan	0.998004	starnet_vaf	0.999981
4695	ENSG00000196743	GM2A	-0.290863	-0.0200463	0.771156	0.0686154	0.0977843	5.77464e-13	3.75986e-12	25	48	31	D1	Adipose. visceral (STARNET)	EpiXcan	0.998004	starnet_vaf	0.999981
4696	ENSG00000175348	TMEM9B	-0.290741	-0.024503	0.771249	0.0653451	0.106642	5.59374e-14	3.90656e-13	11	26	12	D1	Adipose. visceral (STARNET)	EpiXcan	0.998004	starnet_vaf	0.999981
4697	ENSG00000217165	ANKRD18EP	-0.289705	-0.0322246	0.772042	0.0318068	0.0320211	5.88181e-05	0.000187999	16	22	18	D1	Adipose. visceral (STARNET)	EpiXcan	0.998004	starnet_vaf	0.999981
4698	ENSG00000100994	PYGB	0.289671	0.0113555	0.772068	0.222495	0.291363	9.9219e-41	2.31506e-39	23	31	25	D1	Adipose. visceral (STARNET)	EpiXcan	0.998004	starnet_vaf	0.999981
4699	ENSG00000011143	MKS1	0.289661	0.109776	0.772076	0.00309399	0.0197445	0.00176432	0.004747	3	4	3	D1	Adipose. visceral (STARNET)	EpiXcan	0.998004	starnet_vaf	0.999981
4700	ENSG00000161328	LRRC56	0.289648	0.014328	0.772086	0.106853	0.148744	1.73495e-19	1.69715e-18	32	46	41	D1	Adipose. visceral (STARNET)	EpiXcan	0.998004	starnet_vaf	0.999981
4701	ENSG00000105254	TBCB	-0.289489	-0.0358201	0.772207	0.0378982	0.0823451	4.82099e-11	2.7414e-10	16	16	16	D1	Adipose. visceral (STARNET)	EpiXcan	0.998004	starnet_vaf	0.999981
4702	ENSG00000154328	NEIL2	0.289441	0.0556196	0.772244	0.00956342	0.152813	3.39905e-20	3.42625e-19	9	19	16	D1	Adipose. visceral (STARNET)	EpiXcan	0.998004	starnet_vaf	0.999981
4703	ENSG00000143631	FLG	-0.289349	-0.0122305	0.772314	0.294405	0.510024	4.92583e-88	4.38184e-86	45	78	54	D1	Adipose. visceral (STARNET)	EpiXcan	0.998004	starnet_vaf	0.999981
4704	ENSG00000233554	B4GALT1-AS1	0.289338	0.0419045	0.772323	0.0248419	0.0144336	0.00737396	0.0182719	35	48	41	D1	Adipose. visceral (STARNET)	EpiXcan	0.998004	starnet_vaf	0.999981
4705	ENSG00000266173	STRADA	0.28892	0.115523	0.772643	0.00234856	0.0279766	0.000181812	0.00055105	8	17	11	D1	Adipose. visceral (STARNET)	EpiXcan	0.998004	starnet_vaf	0.999981
4706	ENSG00000059122	FLYWCH1	0.288848	0.0254617	0.772698	0.070377	0.389628	5.24784e-59	2.10996e-57	25	79	33	D1	Adipose. visceral (STARNET)	EpiXcan	0.998004	starnet_vaf	0.999981
4707	ENSG00000116213	WRAP73	-0.288048	-0.0264095	0.77331	0.0439233	0.23493	9.55137e-32	1.64781e-30	15	22	19	D1	Adipose. visceral (STARNET)	EpiXcan	0.998004	starnet_vaf	0.999981
4708	ENSG00000133250	ZNF414	-0.288046	-0.0748981	0.773312	0.00792945	0.0245678	0.000395228	0.00114778	20	39	22	D1	Adipose. visceral (STARNET)	EpiXcan	0.998004	starnet_vaf	0.999981
4709	ENSG00000166166	TRMT61A	0.287957	0.0396575	0.77338	0.0197424	0.0849243	1.23593e-11	7.32347e-11	14	29	21	D1	Adipose. visceral (STARNET)	EpiXcan	0.998004	starnet_vaf	0.999981
4710	ENSG00000166170	BAG5	0.28793	0.0303146	0.7734	0.0124296	0.0689521	2.00042e-09	9.97967e-09	10	24	13	D1	Adipose. visceral (STARNET)	EpiXcan	0.998004	starnet_vaf	0.999981
4711	ENSG00000234741	GAS5	0.287808	0.0489633	0.773494	0.0142624	0.045471	1.29312e-06	4.97566e-06	11	43	14	D1	Adipose. visceral (STARNET)	EpiXcan	0.998004	starnet_vaf	0.999981
4712	ENSG00000135924	DNAJB2	0.287731	0.157404	0.773552	0.0115367	0.0101249	0.0240482	0.0556731	10	43	10	D1	Adipose. visceral (STARNET)	EpiXcan	0.998004	starnet_vaf	0.999981
4713	ENSG00000271335	AL117336.3	0.286858	0.00944851	0.774221	0.332653	0.505598	2.88839e-87	2.4617e-85	32	58	36	D1	Adipose. visceral (STARNET)	EpiXcan	0.998004	starnet_vaf	0.999981
4714	ENSG00000197275	RAD54B	-0.286813	-0.0312792	0.774255	0.0416852	0.0412785	4.82767e-06	1.74308e-05	37	62	42	D1	Adipose. visceral (STARNET)	EpiXcan	0.998004	starnet_vaf	0.999981
4715	ENSG00000005379	TSPOAP1	-0.286656	-0.0192772	0.774376	0.0812356	0.22112	1.14536e-29	1.83374e-28	4	11	6	D1	Adipose. visceral (STARNET)	EpiXcan	0.998004	starnet_vaf	0.999981
4716	ENSG00000132274	TRIM22	0.286603	0.0576485	0.774416	0.0122433	0.0460515	1.406e-06	5.38669e-06	10	17	13	D1	Adipose. visceral (STARNET)	EpiXcan	0.998004	starnet_vaf	0.999981
4717	ENSG00000162997	PRORSD1P	-0.286264	-0.0514021	0.774676	0.0124281	0.0158119	0.00469521	0.0119376	15	30	16	D1	Adipose. visceral (STARNET)	EpiXcan	0.998004	starnet_vaf	0.999981
4718	ENSG00000079277	MKNK1	0.286258	0.0566486	0.774681	0.0199627	0.05286	2.28307e-07	9.4765e-07	2	2	2	D1	Adipose. visceral (STARNET)	EpiXcan	0.998004	starnet_vaf	0.999981
4719	ENSG00000181026	AEN	-0.285952	-0.0713541	0.774915	0.0100373	0.0708935	1.02188e-09	5.2243e-09	10	24	16	D1	Adipose. visceral (STARNET)	EpiXcan	0.998004	starnet_vaf	0.999981
4720	ENSG00000261063	AC009139.2	-0.285434	-0.0198854	0.775311	0.0133617	0.0937665	1.89838e-12	1.18977e-11	13	18	15	D1	Adipose. visceral (STARNET)	EpiXcan	0.998004	starnet_vaf	0.999981
4721	ENSG00000242612	DECR2	-0.285197	-0.0158782	0.775493	0.203881	0.469586	1.54647e-77	1.01433e-75	29	81	41	D1	Adipose. visceral (STARNET)	EpiXcan	0.998004	starnet_vaf	0.999981
4722	ENSG00000185345	PRKN	0.285184	0.0446799	0.775503	0.0439707	0.0116491	0.0157978	0.0375878	56	71	64	D1	Adipose. visceral (STARNET)	EpiXcan	0.998004	starnet_vaf	0.999981
4723	ENSG00000183386	FHL3	-0.285073	-0.0557518	0.775588	0.00563843	0.0222654	0.000794509	0.0022147	5	26	5	D1	Adipose. visceral (STARNET)	EpiXcan	0.998004	starnet_vaf	0.999981
4724	ENSG00000171314	PGAM1	0.284526	0.0721452	0.776007	0.0055825	0.11242	9.02075e-15	6.66281e-14	3	6	5	D1	Adipose. visceral (STARNET)	EpiXcan	0.998004	starnet_vaf	0.999981
4725	ENSG00000232044	LINC01105	-0.284184	-0.0314634	0.776269	0.0125694	0.0201876	0.00151828	0.00411536	38	55	51	D1	Adipose. visceral (STARNET)	EpiXcan	0.998004	starnet_vaf	0.999981
4726	ENSG00000049239	H6PD	0.284086	0.0260855	0.776344	0.0203479	0.0693096	1.89206e-09	9.46231e-09	8	22	13	D1	Adipose. visceral (STARNET)	EpiXcan	0.998004	starnet_vaf	0.999981
4727	ENSG00000103723	AP3B2	0.283737	0.00444524	0.776612	0.475419	0.58139	2.99211e-111	4.25867e-109	29	67	33	D1	Adipose. visceral (STARNET)	EpiXcan	0.998004	starnet_vaf	0.999981
4728	ENSG00000151348	EXT2	-0.283733	-0.064504	0.776615	0.0106779	0.158792	6.9992e-21	7.36287e-20	11	15	14	D1	Adipose. visceral (STARNET)	EpiXcan	0.998004	starnet_vaf	0.999981
4729	ENSG00000092931	MFSD11	-0.283572	-0.344594	0.776738	0.00169878	0.0306019	9.3612e-05	0.000292766	9	18	13	D1	Adipose. visceral (STARNET)	EpiXcan	0.998004	starnet_vaf	0.999981
4730	ENSG00000239911	PRKAG2-AS1	-0.28354	0.00577768	0.776763	0.0539853	0.0772694	2.17754e-10	1.17888e-09	32	43	39	D1	Adipose. visceral (STARNET)	EpiXcan	0.998004	starnet_vaf	0.999981
4731	ENSG00000185561	TLCD2	0.283472	0.0578531	0.776815	0.00933159	0.0523397	2.12237e-07	8.84819e-07	23	50	31	D1	Adipose. visceral (STARNET)	EpiXcan	0.998004	starnet_vaf	0.999981
4732	ENSG00000154269	ENPP3	0.283422	0.0152077	0.776853	0.132148	0.227439	1.47134e-31	2.52005e-30	10	21	10	D1	Adipose. visceral (STARNET)	EpiXcan	0.998004	starnet_vaf	0.999981
4733	ENSG00000186184	POLR1D	-0.283376	-0.0116363	0.776889	0.199546	0.303085	2.55808e-43	6.6319e-42	11	20	14	D1	Adipose. visceral (STARNET)	EpiXcan	0.998004	starnet_vaf	0.999981
4734	ENSG00000170089	AC106795.1	-0.283284	-0.026389	0.776959	0.0648737	0.285422	7.26003e-40	1.65067e-38	9	32	11	D1	Adipose. visceral (STARNET)	EpiXcan	0.998004	starnet_vaf	0.999981
4735	ENSG00000178852	EFCAB13	-0.282579	-0.0197053	0.7775	0.132109	0.25803	1.6762e-35	3.29066e-34	31	52	38	D1	Adipose. visceral (STARNET)	EpiXcan	0.998004	starnet_vaf	0.999981
4736	ENSG00000114757	PEX5L	0.282225	0.0399294	0.777771	0.030178	0.0340593	2.90283e-05	9.60166e-05	21	49	24	D1	Adipose. visceral (STARNET)	EpiXcan	0.998004	starnet_vaf	0.999981
4737	ENSG00000009724	MASP2	0.281865	0.0389813	0.778047	0.00500382	0.0183508	0.00250748	0.0066103	6	11	6	D1	Adipose. visceral (STARNET)	EpiXcan	0.998004	starnet_vaf	0.999981
4738	ENSG00000101460	MAP1LC3A	0.281852	0.042114	0.778057	0.0128571	0.0242209	0.00050657	0.00145129	9	108	11	D1	Adipose. visceral (STARNET)	EpiXcan	0.998004	starnet_vaf	0.999981
4739	ENSG00000073331	ALPK1	0.281712	0.0365921	0.778164	0.0313432	0.0595092	2.93046e-08	1.31824e-07	16	22	17	D1	Adipose. visceral (STARNET)	EpiXcan	0.998004	starnet_vaf	0.999981
4740	ENSG00000105771	SMG9	0.281585	0.0172293	0.778262	0.0546822	0.0949136	1.33626e-12	8.45291e-12	19	27	24	D1	Adipose. visceral (STARNET)	EpiXcan	0.998004	starnet_vaf	0.999981
4741	ENSG00000119688	ABCD4	0.281426	0.0280321	0.778384	0.0197022	0.0223159	0.000669864	0.00188585	20	29	25	D1	Adipose. visceral (STARNET)	EpiXcan	0.998004	starnet_vaf	0.999981
4742	ENSG00000104960	PTOV1	-0.28107	-0.0692136	0.778657	0.00939711	0.0635244	8.78359e-09	4.14787e-08	20	50	27	D1	Adipose. visceral (STARNET)	EpiXcan	0.998004	starnet_vaf	0.999981
4743	ENSG00000205339	IPO7	-0.281042	-0.0272016	0.778678	0.0144947	0.0100536	0.0255413	0.0588997	17	32	23	D1	Adipose. visceral (STARNET)	EpiXcan	0.998004	starnet_vaf	0.999981
4744	ENSG00000148459	PDSS1	0.281002	0.0415603	0.778709	0.0238224	0.0432457	2.22553e-06	8.33796e-06	17	27	21	D1	Adipose. visceral (STARNET)	EpiXcan	0.998004	starnet_vaf	0.999981
4745	ENSG00000078177	N4BP2	0.280857	0.0616345	0.77882	0.00580921	0.0142076	0.00737182	0.0182697	9	15	10	D1	Adipose. visceral (STARNET)	EpiXcan	0.998004	starnet_vaf	0.999981
4746	ENSG00000162944	RFTN2	-0.280832	-0.0820403	0.77884	0.00398056	0.0123693	0.0133911	0.0322005	3	14	3	D1	Adipose. visceral (STARNET)	EpiXcan	0.998004	starnet_vaf	0.999981
4747	ENSG00000139517	LNX2	0.280664	0.0641518	0.778968	0.0120925	0.0371791	1.50373e-05	5.16221e-05	3	5	3	D1	Adipose. visceral (STARNET)	EpiXcan	0.998004	starnet_vaf	0.999981
4748	ENSG00000181019	NQO1	-0.280445	-0.0782958	0.779136	0.0150336	0.0115835	0.0165006	0.0390835	12	17	12	D1	Adipose. visceral (STARNET)	EpiXcan	0.998004	starnet_vaf	0.999981
4749	ENSG00000142319	SLC6A3	-0.280045	-0.0236617	0.779443	0.0599256	0.131683	3.36798e-17	2.886e-16	20	74	23	D1	Adipose. visceral (STARNET)	EpiXcan	0.998004	starnet_vaf	0.999981
4750	ENSG00000107521	HPS1	-0.28001	-0.0155816	0.77947	0.165637	0.222791	4.60714e-30	7.47702e-29	48	73	57	D1	Adipose. visceral (STARNET)	EpiXcan	0.998004	starnet_vaf	0.999981
4751	ENSG00000162620	LRRIQ3	0.279945	0.0465334	0.77952	0.01355	0.0333351	3.99314e-05	0.000129937	3	30	4	D1	Adipose. visceral (STARNET)	EpiXcan	0.998004	starnet_vaf	0.999981
4752	ENSG00000115255	REEP6	-0.279816	-0.0646191	0.779619	0.0263238	0.053427	1.79598e-07	7.53824e-07	34	76	42	D1	Adipose. visceral (STARNET)	EpiXcan	0.998004	starnet_vaf	0.999981
4753	ENSG00000223496	EXOSC6	-0.27947	-0.0120832	0.779884	0.155284	0.245234	5.07826e-34	9.44822e-33	22	39	27	D1	Adipose. visceral (STARNET)	EpiXcan	0.998004	starnet_vaf	0.999981
4754	ENSG00000130520	LSM4	0.27944	0.0395904	0.779907	0.0188397	0.0408079	5.1755e-06	1.86347e-05	16	27	20	D1	Adipose. visceral (STARNET)	EpiXcan	0.998004	starnet_vaf	0.999981
4755	ENSG00000169139	UBE2V2	-0.279282	-0.0839371	0.780029	0.00796934	0.0287767	0.000149884	0.000458184	7	8	8	D1	Adipose. visceral (STARNET)	EpiXcan	0.998004	starnet_vaf	0.999981
4756	ENSG00000198952	SMG5	-0.279163	-0.0258509	0.78012	0.0655584	0.11961	1.23592e-15	9.55503e-15	17	23	20	D1	Adipose. visceral (STARNET)	EpiXcan	0.998004	starnet_vaf	0.999981
4757	ENSG00000160199	PKNOX1	-0.278617	-0.134337	0.780539	0.00194236	0.0173878	0.00322618	0.00837313	5	19	8	D1	Adipose. visceral (STARNET)	EpiXcan	0.998004	starnet_vaf	0.999981
4758	ENSG00000167535	CACNB3	-0.278607	-0.0447677	0.780546	0.0340537	0.0405631	5.63113e-06	2.02036e-05	23	42	27	D1	Adipose. visceral (STARNET)	EpiXcan	0.998004	starnet_vaf	0.999981
4759	ENSG00000183741	CBX6	-0.27853	-0.0281791	0.780605	0.0418542	0.0776344	1.78383e-10	9.71282e-10	10	27	11	D1	Adipose. visceral (STARNET)	EpiXcan	0.998004	starnet_vaf	0.999981
4760	ENSG00000169738	DCXR	-0.278511	-0.0408306	0.78062	0.030559	0.0676876	2.64906e-09	1.30871e-08	20	49	26	D1	Adipose. visceral (STARNET)	EpiXcan	0.998004	starnet_vaf	0.999981
4761	ENSG00000186197	EDARADD	-0.278329	-0.0390011	0.78076	0.0175968	0.0594992	3.32928e-08	1.49293e-07	18	66	23	D1	Adipose. visceral (STARNET)	EpiXcan	0.998004	starnet_vaf	0.999981
4762	ENSG00000127507	ADGRE2	-0.278014	-0.0232169	0.781002	0.0545732	0.0969261	7.73612e-13	4.98905e-12	16	38	21	D1	Adipose. visceral (STARNET)	EpiXcan	0.998004	starnet_vaf	0.999981
4763	ENSG00000184232	OAF	0.277895	0.0228513	0.781093	0.069348	0.128845	4.78648e-17	4.05271e-16	23	33	31	D1	Adipose. visceral (STARNET)	EpiXcan	0.998004	starnet_vaf	0.999981
4764	ENSG00000076924	XAB2	0.277862	0.0333072	0.781118	0.0189026	0.0347709	2.8302e-05	9.37886e-05	20	40	27	D1	Adipose. visceral (STARNET)	EpiXcan	0.998004	starnet_vaf	0.999981
4765	ENSG00000197852	FAM212B	0.277638	0.0177614	0.78129	0.121807	0.069019	2.11119e-09	1.05139e-08	101	137	115	D1	Adipose. visceral (STARNET)	EpiXcan	0.998004	starnet_vaf	0.999981
4766	ENSG00000164346	NSA2	-0.277382	-0.00929967	0.781487	0.293604	0.540532	5.45683e-98	5.88387e-96	22	37	27	D1	Adipose. visceral (STARNET)	EpiXcan	0.998004	starnet_vaf	0.999981
4767	ENSG00000226752	PSMD5-AS1	0.277365	0.00657223	0.7815	0.604607	0.861764	5.63933e-291	8.02645e-287	8	13	11	D1	Adipose. visceral (STARNET)	EpiXcan	0.998004	starnet_vaf	0.999981
4768	ENSG00000105784	RUNDC3B	0.277229	0.0433295	0.781604	0.0139225	0.0100837	0.0250048	0.0577281	11	21	17	D1	Adipose. visceral (STARNET)	EpiXcan	0.998004	starnet_vaf	0.999981
4769	ENSG00000117519	CNN3	0.277225	0.0335395	0.781607	0.0283654	0.0516352	2.5883e-07	1.06874e-06	27	40	34	D1	Adipose. visceral (STARNET)	EpiXcan	0.998004	starnet_vaf	0.999981
4770	ENSG00000246067	RAB30-AS1	-0.277049	-0.016885	0.781742	0.0765196	0.175532	4.92574e-23	5.81328e-22	9	26	11	D1	Adipose. visceral (STARNET)	EpiXcan	0.998004	starnet_vaf	0.999981
4771	ENSG00000268362	AC092279.1	-0.277011	-0.00786819	0.781772	0.470501	0.578855	7.86257e-109	1.06579e-106	55	69	60	D1	Adipose. visceral (STARNET)	EpiXcan	0.998004	starnet_vaf	0.999981
4772	ENSG00000054983	GALC	-0.276921	-0.0164717	0.781841	0.104419	0.141572	2.03881e-18	1.89415e-17	33	51	43	D1	Adipose. visceral (STARNET)	EpiXcan	0.998004	starnet_vaf	0.999981
4773	ENSG00000101745	ANKRD12	0.276486	0.0416443	0.782175	0.00483831	0.0241202	0.000502877	0.00144129	4	9	6	D1	Adipose. visceral (STARNET)	EpiXcan	0.998004	starnet_vaf	0.999981
4774	ENSG00000163297	ANTXR2	0.276476	0.0420091	0.782182	0.0204378	0.0276739	0.000179351	0.000544286	28	39	35	D1	Adipose. visceral (STARNET)	EpiXcan	0.998004	starnet_vaf	0.999981
4775	ENSG00000132514	CLEC10A	-0.276433	-0.109779	0.782215	0.00866671	0.0259888	0.000306871	0.000903163	13	22	20	D1	Adipose. visceral (STARNET)	EpiXcan	0.998004	starnet_vaf	0.999981
4776	ENSG00000120262	CCDC170	0.275716	0.029849	0.782766	0.0285779	0.0263972	0.000256818	0.000763429	52	101	72	D1	Adipose. visceral (STARNET)	EpiXcan	0.998004	starnet_vaf	0.999981
4777	ENSG00000176148	TCP11L1	0.275475	0.0201821	0.782951	0.117977	0.231489	1.99176e-31	3.3829e-30	21	34	25	D1	Adipose. visceral (STARNET)	EpiXcan	0.998004	starnet_vaf	0.999981
4778	ENSG00000104320	NBN	-0.27527	-0.0231757	0.783109	0.0494359	0.0830015	5.43598e-11	3.08003e-10	12	15	12	D1	Adipose. visceral (STARNET)	EpiXcan	0.998004	starnet_vaf	0.999981
4779	ENSG00000205531	NAP1L4	0.275247	0.0114608	0.783126	0.0875232	0.191458	6.84534e-26	9.21757e-25	54	80	69	D1	Adipose. visceral (STARNET)	EpiXcan	0.998004	starnet_vaf	0.999981
4780	ENSG00000254211	LINC01485	0.275079	0.0293743	0.783255	0.0307796	0.0460657	1.36846e-06	5.25276e-06	21	26	23	D1	Adipose. visceral (STARNET)	EpiXcan	0.998004	starnet_vaf	0.999981
4781	ENSG00000258727	AL135999.1	-0.275005	-0.00332586	0.783313	0.0281054	0.0634848	9.52699e-09	4.48108e-08	17	23	22	D1	Adipose. visceral (STARNET)	EpiXcan	0.998004	starnet_vaf	0.999981
4782	ENSG00000109654	TRIM2	0.274964	0.015639	0.783344	0.129895	0.198648	1.42668e-27	2.07627e-26	21	31	25	D1	Adipose. visceral (STARNET)	EpiXcan	0.998004	starnet_vaf	0.999981
4783	ENSG00000206053	JPT2	-0.27458	-0.0591592	0.783639	0.0104153	0.0266679	0.000248275	0.000739731	5	21	7	D1	Adipose. visceral (STARNET)	EpiXcan	0.998004	starnet_vaf	0.999981
4784	ENSG00000173253	DMRT2	-0.27455	-0.0142146	0.783662	0.0985589	0.176295	2.35201e-23	2.8442e-22	27	71	38	D1	Adipose. visceral (STARNET)	EpiXcan	0.998004	starnet_vaf	0.999981
4785	ENSG00000182325	FBXL6	0.274447	0.433585	0.783741	0.00150078	0.0335526	3.57943e-05	0.000117225	5	13	9	D1	Adipose. visceral (STARNET)	EpiXcan	0.998004	starnet_vaf	0.999981
4786	ENSG00000215908	CROCCP2	-0.273857	-0.00403923	0.784195	0.138051	0.329398	4.42976e-48	1.32455e-46	65	107	80	D1	Adipose. visceral (STARNET)	EpiXcan	0.998004	starnet_vaf	0.999981
4787	ENSG00000137720	C11orf1	0.273818	0.0472188	0.784224	0.0127723	0.0382511	1.12015e-05	3.899e-05	6	14	6	D1	Adipose. visceral (STARNET)	EpiXcan	0.998004	starnet_vaf	0.999981
4788	ENSG00000120907	ADRA1A	-0.273728	-0.0076302	0.784294	0.32857	0.467762	1.71338e-79	1.19542e-77	43	59	50	D1	Adipose. visceral (STARNET)	EpiXcan	0.998004	starnet_vaf	0.999981
4789	ENSG00000115020	PIKFYVE	-0.273616	-0.0831335	0.784379	0.00470219	0.0334332	4.23682e-05	0.000137145	6	9	9	D1	Adipose. visceral (STARNET)	EpiXcan	0.998004	starnet_vaf	0.999981
4790	ENSG00000130429	ARPC1B	0.273612	0.0503284	0.784383	0.0092304	0.0238062	0.000499414	0.00143165	11	24	13	D1	Adipose. visceral (STARNET)	EpiXcan	0.998004	starnet_vaf	0.999981
4791	ENSG00000221829	FANCG	0.273582	0.00972275	0.784406	0.0510188	0.212198	1.41657e-28	2.16795e-27	17	28	22	D1	Adipose. visceral (STARNET)	EpiXcan	0.998004	starnet_vaf	0.999981
4792	ENSG00000138615	CILP	0.272613	0.0885069	0.785151	0.0108675	0.0231076	0.000705246	0.00198023	12	17	14	D1	Adipose. visceral (STARNET)	EpiXcan	0.998004	starnet_vaf	0.999981
4793	ENSG00000118308	LRMP	-0.272555	-0.0390388	0.785196	0.0253544	0.0419788	4.19221e-06	1.52408e-05	15	39	15	D1	Adipose. visceral (STARNET)	EpiXcan	0.998004	starnet_vaf	0.999981
4794	ENSG00000148948	LRRC4C	0.272449	0.047833	0.785277	0.0182893	0.0360838	2.08943e-05	7.04212e-05	23	35	24	D1	Adipose. visceral (STARNET)	EpiXcan	0.998004	starnet_vaf	0.999981
4795	ENSG00000225731	AP001627.1	-0.272381	-0.0101857	0.785329	0.180624	0.512584	1.6951e-88	1.53671e-86	22	36	29	D1	Adipose. visceral (STARNET)	EpiXcan	0.998004	starnet_vaf	0.999981
4796	ENSG00000115216	NRBP1	-0.27216	-0.137033	0.785499	0.00269046	0.0327835	4.05005e-05	0.000131608	4	7	5	D1	Adipose. visceral (STARNET)	EpiXcan	0.998004	starnet_vaf	0.999981
4797	ENSG00000204301	NOTCH4	0.271947	0.0380836	0.785663	0.0421417	0.200385	1.58777e-26	2.21123e-25	44	93	51	D1	Adipose. visceral (STARNET)	EpiXcan	0.998004	starnet_vaf	0.999981
4798	ENSG00000165084	C8orf34	-0.271572	-0.0243666	0.785951	0.0950588	0.102009	1.84493e-13	1.24273e-12	69	122	85	D1	Adipose. visceral (STARNET)	EpiXcan	0.998004	starnet_vaf	0.999981
4799	ENSG00000183208	GDPGP1	-0.27141	-0.0247231	0.786075	0.0440493	0.142944	1.18649e-18	1.12059e-17	10	18	13	D1	Adipose. visceral (STARNET)	EpiXcan	0.998004	starnet_vaf	0.999981
4800	ENSG00000204291	COL15A1	-0.270991	-0.0157129	0.786398	0.0585029	0.098714	4.86335e-13	3.1884e-12	43	58	53	D1	Adipose. visceral (STARNET)	EpiXcan	0.998004	starnet_vaf	0.999981
4801	ENSG00000178597	PSAPL1	-0.270971	-0.0372284	0.786413	0.0788909	0.188256	6.47447e-25	8.37738e-24	66	128	83	D1	Adipose. visceral (STARNET)	EpiXcan	0.998004	starnet_vaf	0.999981
4802	ENSG00000159685	CHCHD6	0.270737	0.0663101	0.786593	0.00587836	0.0536249	1.73584e-07	7.30303e-07	10	23	17	D1	Adipose. visceral (STARNET)	EpiXcan	0.998004	starnet_vaf	0.999981
4803	ENSG00000163382	NAXE	0.270541	0.0366169	0.786744	0.0212674	0.0935269	1.24516e-12	7.91886e-12	5	17	9	D1	Adipose. visceral (STARNET)	EpiXcan	0.998004	starnet_vaf	0.999981
4804	ENSG00000101361	NOP56	-0.270492	-0.0528157	0.786782	0.0158002	0.0286025	0.000156063	0.00047656	20	35	27	D1	Adipose. visceral (STARNET)	EpiXcan	0.998004	starnet_vaf	0.999981
4805	ENSG00000156521	TYSND1	0.270238	0.0111424	0.786977	0.0497729	0.0690636	2.57415e-09	1.27215e-08	41	90	47	D1	Adipose. visceral (STARNET)	EpiXcan	0.998004	starnet_vaf	0.999981
4806	ENSG00000100439	ABHD4	-0.270033	-0.049584	0.787135	0.0101538	0.0599802	2.31639e-08	1.05366e-07	3	60	4	D1	Adipose. visceral (STARNET)	EpiXcan	0.998004	starnet_vaf	0.999981
4807	ENSG00000108106	UBE2S	-0.269833	-0.0986854	0.787288	0.00267826	0.0130554	0.0108696	0.026441	2	4	2	D1	Adipose. visceral (STARNET)	EpiXcan	0.998004	starnet_vaf	0.999981
4808	ENSG00000087076	HSD17B14	-0.269668	-0.0185216	0.787415	0.0597923	0.128563	8.48729e-17	7.05193e-16	19	40	21	D1	Adipose. visceral (STARNET)	EpiXcan	0.998004	starnet_vaf	0.999981
4809	ENSG00000103671	TRIP4	-0.269569	-0.0116658	0.787491	0.142234	0.182081	4.81295e-24	6.03548e-23	27	41	34	D1	Adipose. visceral (STARNET)	EpiXcan	0.998004	starnet_vaf	0.999981
4810	ENSG00000188783	PRELP	0.269529	0.0656387	0.787522	0.00740011	0.0212553	0.00109691	0.00301338	3	3	3	D1	Adipose. visceral (STARNET)	EpiXcan	0.998004	starnet_vaf	0.999981
4811	ENSG00000110786	PTPN5	0.269493	0.0173102	0.787551	0.101569	0.36752	2.85171e-55	1.04073e-53	26	44	33	D1	Adipose. visceral (STARNET)	EpiXcan	0.998004	starnet_vaf	0.999981
4812	ENSG00000145217	SLC26A1	0.269446	0.0274835	0.787586	0.0325886	0.139133	3.06957e-18	2.81502e-17	13	29	16	D1	Adipose. visceral (STARNET)	EpiXcan	0.998004	starnet_vaf	0.999981
4813	ENSG00000231389	HLA-DPA1	-0.269139	-0.0185295	0.787823	0.0331049	0.067289	2.99647e-09	1.47523e-08	27	49	35	D1	Adipose. visceral (STARNET)	EpiXcan	0.998004	starnet_vaf	0.999981
4814	ENSG00000157601	MX1	0.268953	0.0278896	0.787966	0.0483792	0.104725	6.9795e-14	4.8411e-13	25	68	28	D1	Adipose. visceral (STARNET)	EpiXcan	0.998004	starnet_vaf	0.999981
4815	ENSG00000110002	VWA5A	0.26887	0.0605653	0.78803	0.00929458	0.0306095	8.84554e-05	0.000277371	4	5	5	D1	Adipose. visceral (STARNET)	EpiXcan	0.998004	starnet_vaf	0.999981
4816	ENSG00000085063	CD59	0.268845	0.0233728	0.788049	0.0602388	0.181481	6.70978e-24	8.35523e-23	32	46	40	D1	Adipose. visceral (STARNET)	EpiXcan	0.998004	starnet_vaf	0.999981
4817	ENSG00000170100	ZNF778	-0.26882	-0.0276512	0.788068	0.0353294	0.0601226	2.44537e-08	1.1095e-07	21	32	24	D1	Adipose. visceral (STARNET)	EpiXcan	0.998004	starnet_vaf	0.999981
4818	ENSG00000237975	FLG-AS1	0.26804	0.0110203	0.788668	0.315112	0.629369	1.64306e-126	3.11808e-124	35	61	42	D1	Adipose. visceral (STARNET)	EpiXcan	0.998004	starnet_vaf	0.999981
4819	ENSG00000075643	MOCOS	0.267768	0.0393213	0.788878	0.0265599	0.18498	2.36542e-24	2.99987e-23	18	37	25	D1	Adipose. visceral (STARNET)	EpiXcan	0.998004	starnet_vaf	0.999981
4820	ENSG00000143198	MGST3	-0.267756	-0.212255	0.788887	0.00123309	0.0459556	1.22102e-06	4.71225e-06	5	6	6	D1	Adipose. visceral (STARNET)	EpiXcan	0.998004	starnet_vaf	0.999981
4821	ENSG00000115896	PLCL1	-0.2677	-0.0179726	0.788931	0.097686	0.071664	1.0384e-09	5.29881e-09	88	156	101	D1	Adipose. visceral (STARNET)	EpiXcan	0.998004	starnet_vaf	0.999981
4822	ENSG00000167775	CD320	-0.267689	-0.0249937	0.788939	0.0416519	0.126814	1.40495e-16	1.15255e-15	8	21	13	D1	Adipose. visceral (STARNET)	EpiXcan	0.998004	starnet_vaf	0.999981
4823	ENSG00000106624	AEBP1	-0.267177	-0.0464836	0.789333	0.011565	0.0412082	4.48167e-06	1.62351e-05	11	36	15	D1	Adipose. visceral (STARNET)	EpiXcan	0.998004	starnet_vaf	0.999981
4824	ENSG00000179583	CIITA	0.26708	0.0382216	0.789408	0.0181107	0.0442305	1.82675e-06	6.91125e-06	9	23	10	D1	Adipose. visceral (STARNET)	EpiXcan	0.998004	starnet_vaf	0.999981
4825	ENSG00000182165	TP53TG1	0.267026	0.0274511	0.789449	0.0263915	0.0560987	7.47351e-08	3.25392e-07	6	7	6	D1	Adipose. visceral (STARNET)	EpiXcan	0.998004	starnet_vaf	0.999981
4826	ENSG00000272636	DOC2B	-0.266831	-0.0252762	0.789599	0.115214	0.0502862	4.54541e-07	1.83012e-06	79	137	99	D1	Adipose. visceral (STARNET)	EpiXcan	0.998004	starnet_vaf	0.999981
4827	ENSG00000206341	HLA-H	-0.266736	-0.0152314	0.789672	0.342645	0.362101	1.11449e-53	3.86891e-52	104	183	120	D1	Adipose. visceral (STARNET)	EpiXcan	0.998004	starnet_vaf	0.999981
4828	ENSG00000181045	SLC26A11	0.266378	0.0575937	0.789948	0.00911738	0.0353945	2.39993e-05	8.024e-05	8	14	12	D1	Adipose. visceral (STARNET)	EpiXcan	0.998004	starnet_vaf	0.999981
4829	ENSG00000162390	ACOT11	0.26633	0.0169563	0.789985	0.0681119	0.114992	4.24188e-15	3.19105e-14	22	35	24	D1	Adipose. visceral (STARNET)	EpiXcan	0.998004	starnet_vaf	0.999981
4830	ENSG00000230733	AC092171.2	0.265915	0.0340444	0.790304	0.0205869	0.092668	3.70151e-12	2.27378e-11	15	35	19	D1	Adipose. visceral (STARNET)	EpiXcan	0.998004	starnet_vaf	0.999981
4831	ENSG00000172345	STARD5	-0.265604	-0.0346979	0.790544	0.0310538	0.0665165	3.04246e-09	1.49735e-08	14	67	17	D1	Adipose. visceral (STARNET)	EpiXcan	0.998004	starnet_vaf	0.999981
4832	ENSG00000175727	MLXIP	0.265492	0.0385414	0.79063	0.0127198	0.0102709	0.0241871	0.0559674	12	23	14	D1	Adipose. visceral (STARNET)	EpiXcan	0.998004	starnet_vaf	0.999981
4833	ENSG00000165914	TTC7B	0.265492	0.0341861	0.79063	0.0249199	0.0403726	5.36891e-06	1.93115e-05	20	26	23	D1	Adipose. visceral (STARNET)	EpiXcan	0.998004	starnet_vaf	0.999981
4834	ENSG00000103876	FAH	-0.264791	-0.0279374	0.79117	0.014585	0.0770073	1.86734e-10	1.0152e-09	16	102	18	D1	Adipose. visceral (STARNET)	EpiXcan	0.998004	starnet_vaf	0.999981
4835	ENSG00000078967	UBE2D4	0.264532	0.163154	0.79137	0.00098739	0.0202379	0.00150367	0.0040773	3	7	4	D1	Adipose. visceral (STARNET)	EpiXcan	0.998004	starnet_vaf	0.999981
4836	ENSG00000165934	CPSF2	-0.264477	-0.018494	0.791412	0.0505875	0.156214	9.74682e-21	1.01557e-19	23	58	29	D1	Adipose. visceral (STARNET)	EpiXcan	0.998004	starnet_vaf	0.999981
4837	ENSG00000172009	THOP1	0.26355	0.0235931	0.792127	0.0322493	0.0637654	1.04956e-08	4.92043e-08	39	57	49	D1	Adipose. visceral (STARNET)	EpiXcan	0.998004	starnet_vaf	0.999981
4838	ENSG00000134871	COL4A2	0.263325	0.138543	0.7923	0.00153633	0.0145213	0.00735615	0.0182341	1	2	1	D1	Adipose. visceral (STARNET)	EpiXcan	0.998004	starnet_vaf	0.999981
4839	ENSG00000168827	GFM1	-0.263156	-0.0201761	0.792431	0.0525846	0.082819	4.99652e-11	2.83555e-10	27	44	34	D1	Adipose. visceral (STARNET)	EpiXcan	0.998004	starnet_vaf	0.999981
4840	ENSG00000126218	F10	0.263126	0.0253655	0.792453	0.0167866	0.0309254	7.63738e-05	0.000241187	11	17	13	D1	Adipose. visceral (STARNET)	EpiXcan	0.998004	starnet_vaf	0.999981
4841	ENSG00000163083	INHBB	-0.262993	-0.0619034	0.792556	0.0205348	0.0416292	3.42007e-06	1.25556e-05	12	67	15	D1	Adipose. visceral (STARNET)	EpiXcan	0.998004	starnet_vaf	0.999981
4842	ENSG00000214106	PAXIP1-AS2	-0.262749	-0.0279419	0.792744	0.0390575	0.0958892	1.44873e-12	9.13995e-12	7	7	7	D1	Adipose. visceral (STARNET)	EpiXcan	0.998004	starnet_vaf	0.999981
4843	ENSG00000160953	MUM1	0.261829	0.0237499	0.793454	0.0621999	0.0722258	5.70947e-10	2.97994e-09	32	43	37	D1	Adipose. visceral (STARNET)	EpiXcan	0.998004	starnet_vaf	0.999981
4844	ENSG00000100038	TOP3B	-0.261555	-0.0190094	0.793665	0.0656479	0.115602	4.50344e-15	3.38245e-14	16	23	18	D1	Adipose. visceral (STARNET)	EpiXcan	0.998004	starnet_vaf	0.999981
4845	ENSG00000152749	GPR180	0.260969	0.0123004	0.794116	0.165386	0.230892	2.09198e-31	3.54888e-30	42	50	47	D1	Adipose. visceral (STARNET)	EpiXcan	0.998004	starnet_vaf	0.999981
4846	ENSG00000165102	HGSNAT	-0.260613	-0.0870781	0.794391	0.0216	0.077796	1.84387e-10	1.00358e-09	13	38	15	D1	Adipose. visceral (STARNET)	EpiXcan	0.998004	starnet_vaf	0.999981
4847	ENSG00000126858	RHOT1	-0.260576	-0.0217274	0.794419	0.0731729	0.0910669	5.26799e-12	3.21248e-11	54	77	67	D1	Adipose. visceral (STARNET)	EpiXcan	0.998004	starnet_vaf	0.999981
4848	ENSG00000179562	GCC1	0.260555	0.0777938	0.794436	0.0135664	0.0278945	0.000171365	0.000520655	8	11	9	D1	Adipose. visceral (STARNET)	EpiXcan	0.998004	starnet_vaf	0.999981
4849	ENSG00000131094	C1QL1	0.260408	0.0126142	0.794549	0.0203513	0.0662466	4.70606e-09	2.27905e-08	14	46	18	D1	Adipose. visceral (STARNET)	EpiXcan	0.998004	starnet_vaf	0.999981
4850	ENSG00000079156	OSBPL6	0.259771	0.0257815	0.795041	0.0444054	0.0494663	4.80537e-07	1.9277e-06	29	34	32	D1	Adipose. visceral (STARNET)	EpiXcan	0.998004	starnet_vaf	0.999981
4851	ENSG00000088205	DDX18	-0.259381	-0.0373007	0.795341	0.0270589	0.0240395	0.000536783	0.00153363	22	33	28	D1	Adipose. visceral (STARNET)	EpiXcan	0.998004	starnet_vaf	0.999981
4852	ENSG00000125166	GOT2	0.259176	0.0236519	0.795499	0.0391981	0.0795795	1.25491e-10	6.89089e-10	8	31	9	D1	Adipose. visceral (STARNET)	EpiXcan	0.998004	starnet_vaf	0.999981
4853	ENSG00000166250	CLMP	-0.259125	-0.0511476	0.795539	0.0180945	0.0956444	1.26632e-12	8.04263e-12	21	43	28	D1	Adipose. visceral (STARNET)	EpiXcan	0.998004	starnet_vaf	0.999981
4854	ENSG00000103966	EHD4	0.258966	0.0280237	0.795661	0.0306999	0.051783	2.7353e-07	1.12649e-06	15	23	15	D1	Adipose. visceral (STARNET)	EpiXcan	0.998004	starnet_vaf	0.999981
4855	ENSG00000165138	ANKS6	-0.258855	-0.0388711	0.795747	0.0168624	0.0452648	1.77367e-06	6.72474e-06	5	9	6	D1	Adipose. visceral (STARNET)	EpiXcan	0.998004	starnet_vaf	0.999981
4856	ENSG00000233593	AL590094.1	-0.258555	-0.0293704	0.795979	0.0225312	0.0488043	5.52633e-07	2.20634e-06	20	42	22	D1	Adipose. visceral (STARNET)	EpiXcan	0.998004	starnet_vaf	0.999981
4857	ENSG00000104679	R3HCC1	-0.258349	-0.0510701	0.796138	0.00471314	0.0628571	7.28575e-09	3.46585e-08	9	23	17	D1	Adipose. visceral (STARNET)	EpiXcan	0.998004	starnet_vaf	0.999981
4858	ENSG00000101310	SEC23B	-0.257949	-0.0241142	0.796446	0.0480229	0.0938431	2.4055e-12	1.4977e-11	19	29	21	D1	Adipose. visceral (STARNET)	EpiXcan	0.998004	starnet_vaf	0.999981
4859	ENSG00000166925	TSC22D4	0.257814	0.0416979	0.79655	0.0125805	0.0445439	2.1264e-06	7.98762e-06	9	14	10	D1	Adipose. visceral (STARNET)	EpiXcan	0.998004	starnet_vaf	0.999981
4860	ENSG00000113369	ARRDC3	-0.257783	-0.0207143	0.796575	0.0213376	0.0294411	0.000121985	0.000376945	22	28	25	D1	Adipose. visceral (STARNET)	EpiXcan	0.998004	starnet_vaf	0.999981
4861	ENSG00000083844	ZNF264	0.257383	0.0592207	0.796883	0.00848729	0.013603	0.00904648	0.0222036	9	26	13	D1	Adipose. visceral (STARNET)	EpiXcan	0.998004	starnet_vaf	0.999981
4862	ENSG00000258920	FOXN3-AS1	0.257347	0.0665183	0.796911	0.00972439	0.0169798	0.00352026	0.00908336	7	9	7	D1	Adipose. visceral (STARNET)	EpiXcan	0.998004	starnet_vaf	0.999981
4863	ENSG00000120156	TEK	0.256308	0.0328963	0.797713	0.0165666	0.0156665	0.00531207	0.0134078	19	32	20	D1	Adipose. visceral (STARNET)	EpiXcan	0.998004	starnet_vaf	0.999981
4864	ENSG00000100196	KDELR3	-0.256106	-0.0255788	0.797869	0.0278947	0.13132	4.03778e-17	3.44957e-16	31	51	39	D1	Adipose. visceral (STARNET)	EpiXcan	0.998004	starnet_vaf	0.999981
4865	ENSG00000152465	NMT2	-0.255509	-0.0225905	0.79833	0.0739862	0.0729572	9.12119e-10	4.6901e-09	48	98	56	D1	Adipose. visceral (STARNET)	EpiXcan	0.998004	starnet_vaf	0.999981
4866	ENSG00000139734	DIAPH3	0.255352	0.00996322	0.798451	0.189161	0.573492	3.42148e-107	4.3872e-105	12	29	16	D1	Adipose. visceral (STARNET)	EpiXcan	0.998004	starnet_vaf	0.999981
4867	ENSG00000106524	ANKMY2	-0.255232	-0.0299511	0.798544	0.0137097	0.0243813	0.000496648	0.00142487	10	13	11	D1	Adipose. visceral (STARNET)	EpiXcan	0.998004	starnet_vaf	0.999981
4868	ENSG00000171574	ZNF584	0.255222	0.0100499	0.798551	0.186212	0.251987	2.34063e-34	4.38344e-33	19	43	26	D1	Adipose. visceral (STARNET)	EpiXcan	0.998004	starnet_vaf	0.999981
4869	ENSG00000241288	AC092902.2	0.255047	0.0463515	0.798687	0.0167071	0.0804565	7.66161e-11	4.2966e-10	8	37	11	D1	Adipose. visceral (STARNET)	EpiXcan	0.998004	starnet_vaf	0.999981
4870	ENSG00000198075	SULT1C4	-0.254594	-0.032168	0.799037	0.0499469	0.0382173	1.11496e-05	3.88382e-05	28	30	30	D1	Adipose. visceral (STARNET)	EpiXcan	0.998004	starnet_vaf	0.999981
4871	ENSG00000138381	ASNSD1	-0.254557	-0.0250393	0.799065	0.0869924	0.248119	9.96291e-34	1.84398e-32	33	54	40	D1	Adipose. visceral (STARNET)	EpiXcan	0.998004	starnet_vaf	0.999981
4872	ENSG00000181444	ZNF467	0.254438	0.0261526	0.799157	0.0367007	0.080197	6.67611e-11	3.76918e-10	25	77	33	D1	Adipose. visceral (STARNET)	EpiXcan	0.998004	starnet_vaf	0.999981
4873	ENSG00000250565	ATP6V1E2	-0.253999	-0.0121066	0.799496	0.239432	0.293348	4.05161e-41	9.65939e-40	44	61	55	D1	Adipose. visceral (STARNET)	EpiXcan	0.998004	starnet_vaf	0.999981
4874	ENSG00000119431	HDHD3	0.253775	0.0156783	0.799669	0.105273	0.194553	1.0044e-25	1.34484e-24	18	40	21	D1	Adipose. visceral (STARNET)	EpiXcan	0.998004	starnet_vaf	0.999981
4875	ENSG00000123545	NDUFAF4	0.253714	0.015499	0.799717	0.101962	0.167651	3.92468e-22	4.40536e-21	4	5	5	D1	Adipose. visceral (STARNET)	EpiXcan	0.998004	starnet_vaf	0.999981
4876	ENSG00000169490	TM2D2	-0.253523	-0.0433736	0.799864	0.0515511	0.0313839	6.28928e-05	0.000200662	41	56	49	D1	Adipose. visceral (STARNET)	EpiXcan	0.998004	starnet_vaf	0.999981
4877	ENSG00000154803	FLCN	0.253184	0.0127472	0.800126	0.121601	0.210433	4.24092e-28	6.34044e-27	9	18	11	D1	Adipose. visceral (STARNET)	EpiXcan	0.998004	starnet_vaf	0.999981
4878	ENSG00000085415	SEH1L	0.253003	0.079547	0.800266	0.014726	0.0311763	7.07496e-05	0.000224271	6	19	8	D1	Adipose. visceral (STARNET)	EpiXcan	0.998004	starnet_vaf	0.999981
4879	ENSG00000232079	LINC01697	-0.252978	-0.0185882	0.800285	0.0518462	0.139048	2.11733e-18	1.96198e-17	13	18	16	D1	Adipose. visceral (STARNET)	EpiXcan	0.998004	starnet_vaf	0.999981
4880	ENSG00000169085	C8orf46	0.252817	0.00977283	0.80041	0.217886	0.415932	7.48985e-65	3.49518e-63	22	33	27	D1	Adipose. visceral (STARNET)	EpiXcan	0.998004	starnet_vaf	0.999981
4881	ENSG00000163486	SRGAP2	0.252595	0.111894	0.800581	0.00205009	0.0106556	0.0218301	0.0508772	4	5	5	D1	Adipose. visceral (STARNET)	EpiXcan	0.998004	starnet_vaf	0.999981
4882	ENSG00000139970	RTN1	0.252465	0.0206969	0.800681	0.0503832	0.0965031	1.16073e-12	7.39509e-12	4	5	4	D1	Adipose. visceral (STARNET)	EpiXcan	0.998004	starnet_vaf	0.999981
