## Supplementary Appendix 9 for "IL10RB as a key regulator of COVID-19 host susceptibility and severity" (part 5 of 40)

### Sheet: Adipose. visceral (STARNET) (continued)
	gene	gene_name	zscore	effect_size	pvalue	var_g	pred_perf_r2	pred_perf_pval	pred_perf_qval	n_snps_used	n_snps_in_cov	n_snps_in_model	gwas	tissue	method	gwas_fdr	Tissue.keyword	fdr_all
4883	ENSG00000100347	SAMM50	-0.252439	-0.0145356	0.800702	0.170614	0.285995	2.38463e-40	5.45667e-39	30	79	38	D1	Adipose. visceral (STARNET)	EpiXcan	0.998004	starnet_vaf	0.999981
4884	ENSG00000160307	S100B	0.2524	0.0161841	0.800732	0.160608	0.646604	2.11809e-134	4.5677e-132	57	81	70	D1	Adipose. visceral (STARNET)	EpiXcan	0.998004	starnet_vaf	0.999981
4885	ENSG00000163728	TTC14	-0.251966	-0.139348	0.801067	0.0047191	0.0145143	0.00719055	0.0178391	10	18	14	D1	Adipose. visceral (STARNET)	EpiXcan	0.998004	starnet_vaf	0.999981
4886	ENSG00000215012	RTL10	-0.251677	-0.0120598	0.801291	0.109823	0.156132	9.70563e-21	1.01202e-19	43	61	50	D1	Adipose. visceral (STARNET)	EpiXcan	0.998004	starnet_vaf	0.999981
4887	ENSG00000197381	ADARB1	0.251447	0.107266	0.801469	0.00211493	0.0690804	2.56565e-09	1.26839e-08	2	7	5	D1	Adipose. visceral (STARNET)	EpiXcan	0.998004	starnet_vaf	0.999981
4888	ENSG00000162105	SHANK2	-0.251424	-0.0190659	0.801487	0.0795007	0.166046	5.129e-22	5.72109e-21	16	36	17	D1	Adipose. visceral (STARNET)	EpiXcan	0.998004	starnet_vaf	0.999981
4889	ENSG00000259330	INAFM2	0.251054	0.0357212	0.801772	0.00991952	0.0739428	5.35887e-10	2.80312e-09	9	27	12	D1	Adipose. visceral (STARNET)	EpiXcan	0.998004	starnet_vaf	0.999981
4890	ENSG00000178252	WDR6	0.250798	0.01133	0.80197	0.151858	0.46951	1.05841e-77	6.97426e-76	16	44	23	D1	Adipose. visceral (STARNET)	EpiXcan	0.998004	starnet_vaf	0.999981
4891	ENSG00000237438	CECR7	-0.250656	-0.00617755	0.80208	0.16486	0.575548	9.79432e-109	1.31512e-106	52	92	71	D1	Adipose. visceral (STARNET)	EpiXcan	0.998004	starnet_vaf	0.999981
4892	ENSG00000153283	CD96	-0.250172	-0.0136297	0.802454	0.0348712	0.0435982	2.74173e-06	1.01675e-05	26	31	28	D1	Adipose. visceral (STARNET)	EpiXcan	0.998004	starnet_vaf	0.999981
4893	ENSG00000106688	SLC1A1	0.249789	0.0102393	0.802751	0.162494	0.229906	5.13501e-31	8.62889e-30	42	113	57	D1	Adipose. visceral (STARNET)	EpiXcan	0.998004	starnet_vaf	0.999981
4894	ENSG00000144644	GADL1	0.249777	0.0269428	0.80276	0.0588518	0.0703228	1.55826e-09	7.84532e-09	56	82	73	D1	Adipose. visceral (STARNET)	EpiXcan	0.998004	starnet_vaf	0.999981
4895	ENSG00000148655	LRMDA	-0.249709	-0.057647	0.802812	0.0443506	0.430978	1.27296e-70	7.16128e-69	27	41	37	D1	Adipose. visceral (STARNET)	EpiXcan	0.998004	starnet_vaf	0.999981
4896	ENSG00000148943	LIN7C	-0.249511	-0.118612	0.802965	0.00850537	0.0469359	9.40988e-07	3.6774e-06	12	20	17	D1	Adipose. visceral (STARNET)	EpiXcan	0.998004	starnet_vaf	0.999981
4897	ENSG00000070731	ST6GALNAC2	0.249463	0.0102514	0.803002	0.202699	0.375996	6.39417e-57	2.46635e-55	33	101	35	D1	Adipose. visceral (STARNET)	EpiXcan	0.998004	starnet_vaf	0.999981
4898	ENSG00000183092	BEGAIN	-0.249338	-0.0199456	0.8031	0.0398848	0.404986	9.09491e-63	3.99531e-61	10	38	15	D1	Adipose. visceral (STARNET)	EpiXcan	0.998004	starnet_vaf	0.999981
4899	ENSG00000153253	SCN3A	0.249247	0.0444662	0.80317	0.011586	0.012458	0.0127662	0.0307708	15	24	19	D1	Adipose. visceral (STARNET)	EpiXcan	0.998004	starnet_vaf	0.999981
4900	ENSG00000113522	RAD50	-0.24915	-0.0690845	0.803244	0.00474429	0.067139	4.00436e-09	1.94918e-08	5	7	7	D1	Adipose. visceral (STARNET)	EpiXcan	0.998004	starnet_vaf	0.999981
4901	ENSG00000256667	KLRA1P	0.249037	0.0110724	0.803332	0.0272867	0.0132193	0.010398	0.0253415	40	50	49	D1	Adipose. visceral (STARNET)	EpiXcan	0.998004	starnet_vaf	0.999981
4902	ENSG00000113851	CRBN	0.248904	0.106312	0.803435	0.00971315	0.0219882	0.000913695	0.00252664	12	29	14	D1	Adipose. visceral (STARNET)	EpiXcan	0.998004	starnet_vaf	0.999981
4903	ENSG00000188554	NBR1	-0.248699	-0.0276753	0.803594	0.0374663	0.051426	3.31403e-07	1.35231e-06	30	43	37	D1	Adipose. visceral (STARNET)	EpiXcan	0.998004	starnet_vaf	0.999981
4904	ENSG00000108828	VAT1	0.248396	0.0467264	0.803828	0.0309669	0.0398027	6.17722e-06	2.2085e-05	34	42	37	D1	Adipose. visceral (STARNET)	EpiXcan	0.998004	starnet_vaf	0.999981
4905	ENSG00000231500	RPS18	0.248276	0.0207807	0.803921	0.0171071	0.29515	1.60006e-41	3.88629e-40	19	43	24	D1	Adipose. visceral (STARNET)	EpiXcan	0.998004	starnet_vaf	0.999981
4906	ENSG00000081177	EXD2	-0.248184	-0.0188972	0.803992	0.0281552	0.0246211	0.00046998	0.00135355	28	39	32	D1	Adipose. visceral (STARNET)	EpiXcan	0.998004	starnet_vaf	0.999981
4907	ENSG00000028116	VRK2	-0.247823	-0.327454	0.804271	0.000191829	0.0488207	4.33339e-07	1.74772e-06	3	7	5	D1	Adipose. visceral (STARNET)	EpiXcan	0.998004	starnet_vaf	0.999981
4908	ENSG00000180992	MRPL14	-0.247603	-0.0695055	0.804442	0.00491031	0.02591	0.000213624	0.000641999	6	22	8	D1	Adipose. visceral (STARNET)	EpiXcan	0.998004	starnet_vaf	0.999981
4909	ENSG00000133106	EPSTI1	0.247593	0.0232186	0.804449	0.0228038	0.0526921	1.98991e-07	8.32032e-07	16	41	18	D1	Adipose. visceral (STARNET)	EpiXcan	0.998004	starnet_vaf	0.999981
4910	ENSG00000205364	MT1M	0.247545	0.0446509	0.804487	0.0172482	0.0324512	5.58761e-05	0.000179158	25	30	29	D1	Adipose. visceral (STARNET)	EpiXcan	0.998004	starnet_vaf	0.999981
4911	ENSG00000259877	AC009113.1	-0.247473	-0.0573003	0.804542	0.0422224	0.0552414	9.1988e-08	3.9747e-07	23	52	26	D1	Adipose. visceral (STARNET)	EpiXcan	0.998004	starnet_vaf	0.999981
4912	ENSG00000164924	YWHAZ	-0.247397	-0.0162177	0.804601	0.0377833	0.0557719	8.77237e-08	3.79967e-07	9	15	13	D1	Adipose. visceral (STARNET)	EpiXcan	0.998004	starnet_vaf	0.999981
4913	ENSG00000010803	SCMH1	-0.246746	-0.0331984	0.805105	0.0205337	0.0497827	4.51624e-07	1.81889e-06	14	29	18	D1	Adipose. visceral (STARNET)	EpiXcan	0.998004	starnet_vaf	0.999981
4914	ENSG00000153982	GDPD1	0.246746	0.0171738	0.805105	0.0871834	0.183445	3.07078e-24	3.87812e-23	31	66	45	D1	Adipose. visceral (STARNET)	EpiXcan	0.998004	starnet_vaf	0.999981
4915	ENSG00000189060	H1F0	0.246559	0.0512648	0.80525	0.00853457	0.0127556	0.0113544	0.0275591	5	6	5	D1	Adipose. visceral (STARNET)	EpiXcan	0.998004	starnet_vaf	0.999981
4916	ENSG00000261098	AP000766.1	-0.246503	-0.0276419	0.805293	0.0361321	0.170814	7.98293e-23	9.33616e-22	17	29	21	D1	Adipose. visceral (STARNET)	EpiXcan	0.998004	starnet_vaf	0.999981
4917	ENSG00000178718	RPP25	0.246369	-0.00791727	0.805397	0.0669074	0.131834	3.38313e-17	2.89724e-16	40	84	54	D1	Adipose. visceral (STARNET)	EpiXcan	0.998004	starnet_vaf	0.999981
4918	ENSG00000196793	ZNF239	-0.246351	-0.0886837	0.805411	0.0198542	0.0374111	1.43229e-05	4.92647e-05	12	52	15	D1	Adipose. visceral (STARNET)	EpiXcan	0.998004	starnet_vaf	0.999981
4919	ENSG00000112394	SLC16A10	0.245882	0.0253943	0.805773	0.0389435	0.0268731	0.000223756	0.000670614	35	56	45	D1	Adipose. visceral (STARNET)	EpiXcan	0.998004	starnet_vaf	0.999981
4920	ENSG00000247317	AC105202.1	-0.245573	-0.0488599	0.806013	0.0207269	0.175628	4.22975e-23	5.02102e-22	23	73	30	D1	Adipose. visceral (STARNET)	EpiXcan	0.998004	starnet_vaf	0.999981
4921	ENSG00000122674	CCZ1	-0.245084	-0.00700887	0.806392	0.200634	0.639627	1.78256e-130	3.62446e-128	86	198	116	D1	Adipose. visceral (STARNET)	EpiXcan	0.998004	starnet_vaf	0.999981
4922	ENSG00000170323	FABP4	-0.244826	-0.00936527	0.806591	0.0154061	0.0340002	3.69413e-05	0.000120731	23	30	28	D1	Adipose. visceral (STARNET)	EpiXcan	0.998004	starnet_vaf	0.999981
4923	ENSG00000160190	SLC37A1	0.244808	0.0471808	0.806605	0.00938186	0.0671498	4.50204e-09	2.18471e-08	7	20	12	D1	Adipose. visceral (STARNET)	EpiXcan	0.998004	starnet_vaf	0.999981
4924	ENSG00000140931	CMTM3	0.244685	1.08191	0.8067	3.0951e-05	0.102333	1.87264e-13	1.26021e-12	1	5	5	D1	Adipose. visceral (STARNET)	EpiXcan	0.998004	starnet_vaf	0.999981
4925	ENSG00000102699	PARP4	0.244513	0.0134633	0.806833	0.0941889	0.131794	2.02402e-17	1.76195e-16	47	76	59	D1	Adipose. visceral (STARNET)	EpiXcan	0.998004	starnet_vaf	0.999981
4926	ENSG00000185339	TCN2	-0.24446	-0.0144061	0.806874	0.087308	0.122885	2.5936e-16	2.08322e-15	54	86	64	D1	Adipose. visceral (STARNET)	EpiXcan	0.998004	starnet_vaf	0.999981
4927	ENSG00000211959	IGHV4-39	0.244303	0.0389873	0.806996	0.0293589	0.0672702	3.50183e-09	1.71571e-08	21	52	31	D1	Adipose. visceral (STARNET)	EpiXcan	0.998004	starnet_vaf	0.999981
4928	ENSG00000105258	POLR2I	0.244216	0.0380834	0.807064	0.0149294	0.0335367	3.14043e-05	0.000103467	11	23	16	D1	Adipose. visceral (STARNET)	EpiXcan	0.998004	starnet_vaf	0.999981
4929	ENSG00000127399	LRRC61	-0.244108	-0.00756606	0.807147	0.352327	0.488405	9.93654e-82	7.56293e-80	47	68	60	D1	Adipose. visceral (STARNET)	EpiXcan	0.998004	starnet_vaf	0.999981
4930	ENSG00000088832	FKBP1A	-0.244088	-0.0371112	0.807162	0.0230674	0.0234672	0.000636351	0.00179742	28	38	31	D1	Adipose. visceral (STARNET)	EpiXcan	0.998004	starnet_vaf	0.999981
4931	ENSG00000179611	DGKZP1	0.243912	0.0289717	0.807299	0.0214508	0.0260138	0.000311704	0.000915493	33	42	42	D1	Adipose. visceral (STARNET)	EpiXcan	0.998004	starnet_vaf	0.999981
4932	ENSG00000100558	PLEK2	0.243862	0.019414	0.807338	0.0516063	0.42308	3.59021e-67	1.81204e-65	27	51	31	D1	Adipose. visceral (STARNET)	EpiXcan	0.998004	starnet_vaf	0.999981
4933	ENSG00000204642	HLA-F	0.24344	0.0641687	0.807665	0.0128374	0.0562252	6.772e-08	2.95934e-07	13	35	19	D1	Adipose. visceral (STARNET)	EpiXcan	0.998004	starnet_vaf	0.999981
4934	ENSG00000197555	SIPA1L1	0.243319	0.0457048	0.807758	0.00757476	0.0175786	0.00320097	0.00830922	10	15	12	D1	Adipose. visceral (STARNET)	EpiXcan	0.998004	starnet_vaf	0.999981
4935	ENSG00000160685	ZBTB7B	0.243055	0.0400258	0.807963	0.00406411	0.0123765	0.0129415	0.0311721	5	10	5	D1	Adipose. visceral (STARNET)	EpiXcan	0.998004	starnet_vaf	0.999981
4936	ENSG00000161551	ZNF577	0.242611	0.0130761	0.808307	0.217529	0.390049	3.44787e-59	1.39413e-57	35	43	42	D1	Adipose. visceral (STARNET)	EpiXcan	0.998004	starnet_vaf	0.999981
4937	ENSG00000127837	AAMP	0.242465	0.0392205	0.80842	0.0247326	0.0391863	8.47143e-06	2.98672e-05	15	18	16	D1	Adipose. visceral (STARNET)	EpiXcan	0.998004	starnet_vaf	0.999981
4938	ENSG00000152527	PLEKHH2	0.242285	0.026779	0.808559	0.0287757	0.0788503	1.32473e-10	7.26023e-10	8	19	13	D1	Adipose. visceral (STARNET)	EpiXcan	0.998004	starnet_vaf	0.999981
4939	ENSG00000246523	AP001528.1	-0.242049	-0.0273773	0.808742	0.0528481	0.126464	1.40588e-16	1.15265e-15	25	36	30	D1	Adipose. visceral (STARNET)	EpiXcan	0.998004	starnet_vaf	0.999981
4940	ENSG00000103534	TMC5	0.241547	0.0178483	0.809131	0.0669807	0.131286	1.93958e-17	1.69051e-16	10	15	12	D1	Adipose. visceral (STARNET)	EpiXcan	0.998004	starnet_vaf	0.999981
4941	ENSG00000106049	HIBADH	-0.241385	-0.0353514	0.809257	0.0329957	0.0982974	5.61401e-13	3.66365e-12	8	12	9	D1	Adipose. visceral (STARNET)	EpiXcan	0.998004	starnet_vaf	0.999981
4942	ENSG00000205363	C15orf59	0.240976	0.0590158	0.809574	0.00640431	0.0172572	0.00344813	0.00891017	10	11	10	D1	Adipose. visceral (STARNET)	EpiXcan	0.998004	starnet_vaf	0.999981
4943	ENSG00000198515	CNGA1	0.240415	0.00749887	0.810009	0.424719	0.62679	9.82002e-126	1.76922e-123	45	67	52	D1	Adipose. visceral (STARNET)	EpiXcan	0.998004	starnet_vaf	0.999981
4944	ENSG00000121864	ZNF639	0.239681	0.0247741	0.810578	0.0778028	0.0666569	4.47398e-09	2.17183e-08	39	53	50	D1	Adipose. visceral (STARNET)	EpiXcan	0.998004	starnet_vaf	0.999981
4945	ENSG00000100209	HSCB	0.239545	0.057033	0.810683	0.00588545	0.0164114	0.00439529	0.0112152	8	12	12	D1	Adipose. visceral (STARNET)	EpiXcan	0.998004	starnet_vaf	0.999981
4946	ENSG00000125863	MKKS	-0.239401	-0.0362464	0.810795	0.0137571	0.0167399	0.00391143	0.0100381	5	10	9	D1	Adipose. visceral (STARNET)	EpiXcan	0.998004	starnet_vaf	0.999981
4947	ENSG00000120055	C10orf95	-0.239276	-0.0187164	0.810891	0.0433023	0.0807429	8.96593e-11	4.9907e-10	13	36	19	D1	Adipose. visceral (STARNET)	EpiXcan	0.998004	starnet_vaf	0.999981
4948	ENSG00000181649	PHLDA2	-0.239084	-0.0525319	0.81104	0.0103033	0.0459523	1.32684e-06	5.09714e-06	8	9	9	D1	Adipose. visceral (STARNET)	EpiXcan	0.998004	starnet_vaf	0.999981
4949	ENSG00000150403	TMCO3	-0.238969	-0.0348291	0.81113	0.019726	0.0427745	2.86064e-06	1.05919e-05	17	50	20	D1	Adipose. visceral (STARNET)	EpiXcan	0.998004	starnet_vaf	0.999981
4950	ENSG00000130508	PXDN	-0.238714	-0.0224129	0.811328	0.0496583	0.106755	3.19123e-14	2.26199e-13	19	38	26	D1	Adipose. visceral (STARNET)	EpiXcan	0.998004	starnet_vaf	0.999981
4951	ENSG00000145439	CBR4	-0.238633	-0.0181462	0.81139	0.0603892	0.146377	3.19766e-19	3.09187e-18	4	41	6	D1	Adipose. visceral (STARNET)	EpiXcan	0.998004	starnet_vaf	0.999981
4952	ENSG00000164587	RPS14	-0.238235	-0.0403632	0.811699	0.0136147	0.0544097	1.2922e-07	5.51977e-07	9	14	10	D1	Adipose. visceral (STARNET)	EpiXcan	0.998004	starnet_vaf	0.999981
4953	ENSG00000203875	SNHG5	0.238114	0.00542249	0.811792	0.651652	0.805629	3.14885e-233	6.40251e-230	24	72	28	D1	Adipose. visceral (STARNET)	EpiXcan	0.998004	starnet_vaf	0.999981
4954	ENSG00000136830	FAM129B	0.237617	0.0414506	0.812179	0.0148963	0.04024	4.00937e-06	1.45947e-05	7	28	10	D1	Adipose. visceral (STARNET)	EpiXcan	0.998004	starnet_vaf	0.999981
4955	ENSG00000140030	GPR65	0.237294	0.0394812	0.812429	0.0166196	0.0541484	1.52635e-07	6.47912e-07	9	13	10	D1	Adipose. visceral (STARNET)	EpiXcan	0.998004	starnet_vaf	0.999981
4956	ENSG00000231770	TMEM44-AS1	-0.236982	-0.00550816	0.812671	0.083366	0.318841	6.72467e-46	1.90283e-44	46	63	59	D1	Adipose. visceral (STARNET)	EpiXcan	0.998004	starnet_vaf	0.999981
4957	ENSG00000229358	DPY19L1P1	0.236946	0.145731	0.812699	0.0209117	0.0439857	1.93461e-06	7.29024e-06	20	35	25	D1	Adipose. visceral (STARNET)	EpiXcan	0.998004	starnet_vaf	0.999981
4958	ENSG00000254810	AP001189.3	0.236935	0.133116	0.812707	0.0014796	0.0311987	6.45208e-05	0.000205605	4	5	5	D1	Adipose. visceral (STARNET)	EpiXcan	0.998004	starnet_vaf	0.999981
4959	ENSG00000136425	CIB2	-0.23632	-0.111608	0.813184	0.00302881	0.121903	4.50636e-16	3.57919e-15	8	33	10	D1	Adipose. visceral (STARNET)	EpiXcan	0.998004	starnet_vaf	0.999981
4960	ENSG00000165959	CLMN	0.236251	0.058893	0.813238	0.00573756	0.0164023	0.00432047	0.0110319	10	43	12	D1	Adipose. visceral (STARNET)	EpiXcan	0.998004	starnet_vaf	0.999981
4961	ENSG00000137494	ANKRD42	0.236237	0.0510802	0.813249	0.0180488	0.0269032	0.000247444	0.000737564	25	32	32	D1	Adipose. visceral (STARNET)	EpiXcan	0.998004	starnet_vaf	0.999981
4962	ENSG00000203499	IQANK1	0.235878	0.0994879	0.813527	0.00710664	0.0343553	3.31885e-05	0.000108992	9	18	14	D1	Adipose. visceral (STARNET)	EpiXcan	0.998004	starnet_vaf	0.999981
4963	ENSG00000109625	CPZ	-0.235737	-0.0241508	0.813637	0.0309627	0.0903295	5.01348e-12	3.0599e-11	9	14	10	D1	Adipose. visceral (STARNET)	EpiXcan	0.998004	starnet_vaf	0.999981
4964	ENSG00000124641	MED20	-0.235712	-0.0456568	0.813656	0.00900302	0.0856336	2.50256e-11	1.45205e-10	14	39	17	D1	Adipose. visceral (STARNET)	EpiXcan	0.998004	starnet_vaf	0.999981
4965	ENSG00000152234	ATP5A1	-0.23567	-0.0321493	0.813689	0.028973	0.0365338	1.52142e-05	5.21165e-05	33	45	37	D1	Adipose. visceral (STARNET)	EpiXcan	0.998004	starnet_vaf	0.999981
4966	ENSG00000067221	STOML1	0.235441	0.0318132	0.813866	0.0191957	0.0892424	4.53724e-12	2.77519e-11	2	7	3	D1	Adipose. visceral (STARNET)	EpiXcan	0.998004	starnet_vaf	0.999981
4967	ENSG00000165271	NOL6	-0.235407	-0.013298	0.813893	0.046299	0.0521411	2.65909e-07	1.09637e-06	38	52	41	D1	Adipose. visceral (STARNET)	EpiXcan	0.998004	starnet_vaf	0.999981
4968	ENSG00000111639	MRPL51	0.235047	0.0380427	0.814172	0.0298618	0.110539	1.20735e-14	8.83961e-14	14	21	19	D1	Adipose. visceral (STARNET)	EpiXcan	0.998004	starnet_vaf	0.999981
4969	ENSG00000157191	NECAP2	-0.235002	-0.0643922	0.814207	0.00337406	0.0135345	0.00917791	0.0225068	2	21	2	D1	Adipose. visceral (STARNET)	EpiXcan	0.998004	starnet_vaf	0.999981
4970	ENSG00000266964	FXYD1	-0.234581	-0.050374	0.814534	0.00876173	0.0257433	0.000309798	0.000910647	9	12	9	D1	Adipose. visceral (STARNET)	EpiXcan	0.998004	starnet_vaf	0.999981
4971	ENSG00000172661	WASHC2C	0.234296	0.0180814	0.814756	0.127304	0.149687	1.77009e-19	1.72797e-18	45	156	55	D1	Adipose. visceral (STARNET)	EpiXcan	0.998004	starnet_vaf	0.999981
4972	ENSG00000078124	ACER3	-0.234248	-0.0189761	0.814793	0.0672035	0.158775	5.8468e-21	6.18258e-20	18	39	23	D1	Adipose. visceral (STARNET)	EpiXcan	0.998004	starnet_vaf	0.999981
4973	ENSG00000106686	SPATA6L	0.234197	0.0115107	0.814832	0.197714	0.267794	1.78235e-37	3.74162e-36	38	63	48	D1	Adipose. visceral (STARNET)	EpiXcan	0.998004	starnet_vaf	0.999981
4974	ENSG00000203965	EFCAB7	0.23418	0.223145	0.814845	0.00122086	0.0290672	0.000123741	0.000381959	6	24	7	D1	Adipose. visceral (STARNET)	EpiXcan	0.998004	starnet_vaf	0.999981
4975	ENSG00000144152	FBLN7	0.233934	0.0196125	0.815036	0.192303	0.306504	4.33727e-44	1.15388e-42	31	57	37	D1	Adipose. visceral (STARNET)	EpiXcan	0.998004	starnet_vaf	0.999981
4976	ENSG00000082701	GSK3B	-0.233216	-0.0755396	0.815593	0.00378432	0.0127251	0.0118413	0.0286627	4	9	4	D1	Adipose. visceral (STARNET)	EpiXcan	0.998004	starnet_vaf	0.999981
4977	ENSG00000171533	MAP6	0.232664	0.0375555	0.816022	0.0177432	0.0539649	1.39804e-07	5.95758e-07	4	22	5	D1	Adipose. visceral (STARNET)	EpiXcan	0.998004	starnet_vaf	0.999981
4978	ENSG00000135272	MDFIC	-0.232521	-0.0663423	0.816133	0.00481395	0.0104652	0.0223985	0.0520656	7	23	9	D1	Adipose. visceral (STARNET)	EpiXcan	0.998004	starnet_vaf	0.999981
4979	ENSG00000104043	ATP8B4	0.231806	0.028887	0.816689	0.0835109	0.0506003	3.53103e-07	1.43756e-06	64	89	73	D1	Adipose. visceral (STARNET)	EpiXcan	0.998004	starnet_vaf	0.999981
4980	ENSG00000184207	PGP	0.231616	0.0573591	0.816836	0.00824351	0.0193581	0.00186717	0.00501138	14	44	19	D1	Adipose. visceral (STARNET)	EpiXcan	0.998004	starnet_vaf	0.999981
4981	ENSG00000176472	ZNF575	0.231596	0.0114068	0.816852	0.150073	0.287823	1.53888e-40	3.56725e-39	22	30	26	D1	Adipose. visceral (STARNET)	EpiXcan	0.998004	starnet_vaf	0.999981
4982	ENSG00000160957	RECQL4	0.231515	0.0525134	0.816915	0.0105183	0.0353735	2.55519e-05	8.5171e-05	8	25	9	D1	Adipose. visceral (STARNET)	EpiXcan	0.998004	starnet_vaf	0.999981
4983	ENSG00000103544	C16orf62	-0.230781	-0.0243011	0.817485	0.0375954	0.0821742	3.29021e-11	1.89363e-10	20	27	22	D1	Adipose. visceral (STARNET)	EpiXcan	0.998004	starnet_vaf	0.999981
4984	ENSG00000177432	NAP1L5	-0.230749	0.0522089	0.81751	0.000426523	0.0136594	0.00867309	0.021346	4	8	6	D1	Adipose. visceral (STARNET)	EpiXcan	0.998004	starnet_vaf	0.999981
4985	ENSG00000166946	CCNDBP1	-0.230473	-0.0328182	0.817724	0.0106994	0.0288702	0.000124879	0.000385219	14	21	16	D1	Adipose. visceral (STARNET)	EpiXcan	0.998004	starnet_vaf	0.999981
4986	ENSG00000244242	IFITM10	0.230438	0.020174	0.817751	0.0529585	0.100386	2.15848e-13	1.4464e-12	9	32	13	D1	Adipose. visceral (STARNET)	EpiXcan	0.998004	starnet_vaf	0.999981
4987	ENSG00000197442	MAP3K5	0.23019	0.0810184	0.817944	0.00306631	0.0254935	0.000317688	0.000932108	6	10	7	D1	Adipose. visceral (STARNET)	EpiXcan	0.998004	starnet_vaf	0.999981
4988	ENSG00000158711	ELK4	0.229822	0.0547636	0.81823	0.00656631	0.04787	7.73387e-07	3.05089e-06	4	13	8	D1	Adipose. visceral (STARNET)	EpiXcan	0.998004	starnet_vaf	0.999981
4989	ENSG00000101104	PABPC1L	-0.229561	-0.0476151	0.818433	0.0459655	0.0447555	1.77285e-06	6.72343e-06	36	60	45	D1	Adipose. visceral (STARNET)	EpiXcan	0.998004	starnet_vaf	0.999981
4990	ENSG00000050165	DKK3	0.229319	0.0160507	0.818621	0.0448418	0.0624693	1.32259e-08	6.14574e-08	31	39	38	D1	Adipose. visceral (STARNET)	EpiXcan	0.998004	starnet_vaf	0.999981
4991	ENSG00000149577	SIDT2	-0.228906	-0.0158827	0.818942	0.105624	0.171186	1.93848e-22	2.21788e-21	13	25	17	D1	Adipose. visceral (STARNET)	EpiXcan	0.998004	starnet_vaf	0.999981
4992	ENSG00000183891	TTC32	-0.228761	-0.0082762	0.819055	0.283791	0.409625	3.70393e-63	1.6578e-61	16	42	18	D1	Adipose. visceral (STARNET)	EpiXcan	0.998004	starnet_vaf	0.999981
4993	ENSG00000151208	DLG5	-0.228427	-0.0338179	0.819315	0.0188527	0.0253084	0.000354801	0.00103439	33	47	38	D1	Adipose. visceral (STARNET)	EpiXcan	0.998004	starnet_vaf	0.999981
4994	ENSG00000146733	PSPH	-0.228183	0.00451757	0.819504	0.0543657	0.125919	6.45675e-17	5.40582e-16	23	67	32	D1	Adipose. visceral (STARNET)	EpiXcan	0.998004	starnet_vaf	0.999981
4995	ENSG00000099256	PRTFDC1	-0.228098	-0.0293178	0.81957	0.0222861	0.0245206	0.000470829	0.00135572	20	26	24	D1	Adipose. visceral (STARNET)	EpiXcan	0.998004	starnet_vaf	0.999981
4996	ENSG00000115137	DNAJC27	0.228063	0.129735	0.819597	0.00108416	0.0284214	0.00013953	0.000428001	6	11	10	D1	Adipose. visceral (STARNET)	EpiXcan	0.998004	starnet_vaf	0.999981
4997	ENSG00000129128	SPCS3	0.227943	0.0193018	0.81969	0.00949796	0.0117415	0.016018	0.0380799	21	26	21	D1	Adipose. visceral (STARNET)	EpiXcan	0.998004	starnet_vaf	0.999981
4998	ENSG00000142627	EPHA2	0.227685	0.0703299	0.819891	0.00635689	0.0180788	0.0026712	0.00701073	7	15	12	D1	Adipose. visceral (STARNET)	EpiXcan	0.998004	starnet_vaf	0.999981
4999	ENSG00000102781	KATNAL1	-0.227527	-0.04723	0.820014	0.0163235	0.0353582	2.29812e-05	7.71078e-05	18	22	19	D1	Adipose. visceral (STARNET)	EpiXcan	0.998004	starnet_vaf	0.999981
5000	ENSG00000103549	RNF40	-0.227508	-0.0414399	0.820029	0.00278179	0.0393514	7.58336e-06	2.68226e-05	9	33	12	D1	Adipose. visceral (STARNET)	EpiXcan	0.998004	starnet_vaf	0.999981
5001	ENSG00000122779	TRIM24	-0.2275	-0.0306547	0.820035	0.0347429	0.0618	1.64767e-08	7.58943e-08	29	52	39	D1	Adipose. visceral (STARNET)	EpiXcan	0.998004	starnet_vaf	0.999981
5002	ENSG00000188312	CENPP	0.227379	0.0102459	0.820129	0.164031	0.293705	2.17917e-41	5.25697e-40	23	32	26	D1	Adipose. visceral (STARNET)	EpiXcan	0.998004	starnet_vaf	0.999981
5003	ENSG00000142973	CYP4B1	0.227326	0.00842675	0.82017	0.304906	0.419317	6.48931e-67	3.22945e-65	19	26	25	D1	Adipose. visceral (STARNET)	EpiXcan	0.998004	starnet_vaf	0.999981
5004	ENSG00000155115	GTF3C6	-0.227108	-0.011428	0.82034	0.0389102	0.0639647	9.5881e-09	4.50834e-08	30	46	36	D1	Adipose. visceral (STARNET)	EpiXcan	0.998004	starnet_vaf	0.999981
5005	ENSG00000071189	SNX13	0.227005	0.0118534	0.82042	0.117024	0.219455	1.51997e-29	2.41224e-28	12	35	13	D1	Adipose. visceral (STARNET)	EpiXcan	0.998004	starnet_vaf	0.999981
5006	ENSG00000124875	CXCL6	-0.226953	-0.02341	0.820461	0.0328886	0.0674751	3.52107e-09	1.72396e-08	8	21	10	D1	Adipose. visceral (STARNET)	EpiXcan	0.998004	starnet_vaf	0.999981
5007	ENSG00000063761	ADCK1	-0.226643	-0.0264221	0.820702	0.0306723	0.0584061	4.70474e-08	2.07894e-07	24	61	28	D1	Adipose. visceral (STARNET)	EpiXcan	0.998004	starnet_vaf	0.999981
5008	ENSG00000121236	TRIM6	-0.22644	-0.0240834	0.820859	0.109404	0.172118	9.67954e-23	1.13018e-21	25	68	36	D1	Adipose. visceral (STARNET)	EpiXcan	0.998004	starnet_vaf	0.999981
5009	ENSG00000083807	SLC27A5	-0.226381	-0.038881	0.820905	0.00596628	0.0493966	5.00808e-07	2.0045e-06	7	11	9	D1	Adipose. visceral (STARNET)	EpiXcan	0.998004	starnet_vaf	0.999981
5010	ENSG00000135114	OASL	-0.226323	-0.073081	0.82095	0.00543634	0.0237646	0.00046796	0.00134817	10	23	13	D1	Adipose. visceral (STARNET)	EpiXcan	0.998004	starnet_vaf	0.999981
5011	ENSG00000173801	JUP	-0.226124	-0.113528	0.821105	0.00431299	0.0146096	0.00691272	0.0171678	3	13	4	D1	Adipose. visceral (STARNET)	EpiXcan	0.998004	starnet_vaf	0.999981
5012	ENSG00000154822	PLCL2	0.226093	0.032554	0.821129	0.0272009	0.0261785	0.000301173	0.000886943	18	29	20	D1	Adipose. visceral (STARNET)	EpiXcan	0.998004	starnet_vaf	0.999981
5013	ENSG00000112167	SAYSD1	-0.225772	-0.00752439	0.821378	0.0549838	0.0108583	0.0199881	0.046822	52	66	56	D1	Adipose. visceral (STARNET)	EpiXcan	0.998004	starnet_vaf	0.999981
5014	ENSG00000178921	PFAS	-0.225633	-0.0346728	0.821487	0.014173	0.0697888	1.9656e-09	9.81285e-09	8	15	11	D1	Adipose. visceral (STARNET)	EpiXcan	0.998004	starnet_vaf	0.999981
5015	ENSG00000163507	KIAA1524	0.225377	0.0698975	0.821686	0.00455311	0.0122123	0.0134333	0.0322912	2	2	2	D1	Adipose. visceral (STARNET)	EpiXcan	0.998004	starnet_vaf	0.999981
5016	ENSG00000149294	NCAM1	0.225342	0.0333444	0.821713	0.0195652	0.0713409	1.23923e-09	6.28037e-09	2	33	4	D1	Adipose. visceral (STARNET)	EpiXcan	0.998004	starnet_vaf	0.999981
5017	ENSG00000198755	RPL10A	-0.225287	-0.0116684	0.821756	0.0472925	0.167974	5.46661e-22	6.08812e-21	12	31	14	D1	Adipose. visceral (STARNET)	EpiXcan	0.998004	starnet_vaf	0.999981
5018	ENSG00000198890	PRMT6	-0.225088	-0.0247985	0.821911	0.0255608	0.0618443	1.68838e-08	7.76437e-08	7	10	8	D1	Adipose. visceral (STARNET)	EpiXcan	0.998004	starnet_vaf	0.999981
5019	ENSG00000112031	MTRF1L	0.225029	0.00753337	0.821957	0.424108	0.626639	2.54798e-126	4.64941e-124	55	82	68	D1	Adipose. visceral (STARNET)	EpiXcan	0.998004	starnet_vaf	0.999981
5020	ENSG00000132603	NIP7	0.224839	0.0448287	0.822104	0.00922153	0.0172566	0.00315914	0.00820212	8	11	9	D1	Adipose. visceral (STARNET)	EpiXcan	0.998004	starnet_vaf	0.999981
5021	ENSG00000259728	LINC00933	0.224632	0.0105563	0.822265	0.117821	0.320322	3.11367e-46	8.89898e-45	42	104	58	D1	Adipose. visceral (STARNET)	EpiXcan	0.998004	starnet_vaf	0.999981
5022	ENSG00000146576	C7orf26	0.224591	0.0610791	0.822297	0.0208506	0.0116399	0.0160545	0.0381474	37	67	45	D1	Adipose. visceral (STARNET)	EpiXcan	0.998004	starnet_vaf	0.999981
5023	ENSG00000154252	GAL3ST2	-0.224526	-0.00838011	0.822348	0.0446476	0.0572478	6.03744e-08	2.64892e-07	33	42	36	D1	Adipose. visceral (STARNET)	EpiXcan	0.998004	starnet_vaf	0.999981
5024	ENSG00000109066	TMEM104	-0.223992	-0.0521092	0.822764	0.00692266	0.0266268	0.000273536	0.000809404	6	10	6	D1	Adipose. visceral (STARNET)	EpiXcan	0.998004	starnet_vaf	0.999981
5025	ENSG00000196735	HLA-DQA1	0.223697	0.0144267	0.822993	0.141975	0.278867	1.55829e-39	3.4983e-38	30	64	40	D1	Adipose. visceral (STARNET)	EpiXcan	0.998004	starnet_vaf	0.999981
5026	ENSG00000132837	DMGDH	-0.223557	-0.0200577	0.823102	0.0400803	0.0321157	5.5193e-05	0.000177128	50	89	56	D1	Adipose. visceral (STARNET)	EpiXcan	0.998004	starnet_vaf	0.999981
5027	ENSG00000175137	SH3BP5L	0.223484	0.0306285	0.823159	0.0186224	0.0312982	6.80224e-05	0.000215915	11	13	12	D1	Adipose. visceral (STARNET)	EpiXcan	0.998004	starnet_vaf	0.999981
5028	ENSG00000106537	TSPAN13	-0.223451	-0.0831631	0.823184	0.00269434	0.031361	6.62337e-05	0.000210754	2	8	3	D1	Adipose. visceral (STARNET)	EpiXcan	0.998004	starnet_vaf	0.999981
5029	ENSG00000177822	AC098864.1	0.222971	0.0252952	0.823558	0.0358508	0.110012	1.68828e-14	1.22411e-13	21	57	25	D1	Adipose. visceral (STARNET)	EpiXcan	0.998004	starnet_vaf	0.999981
5030	ENSG00000138750	NUP54	0.222874	0.0174661	0.823634	0.0391578	0.0658113	4.92338e-09	2.37944e-08	20	38	24	D1	Adipose. visceral (STARNET)	EpiXcan	0.998004	starnet_vaf	0.999981
5031	ENSG00000167615	LENG8	-0.222569	-0.0291827	0.823871	0.0124785	0.015328	0.00564817	0.0142007	24	44	32	D1	Adipose. visceral (STARNET)	EpiXcan	0.998004	starnet_vaf	0.999981
5032	ENSG00000146066	HIGD2A	0.222428	0.036863	0.823981	0.0104919	0.0347561	2.74096e-05	9.09796e-05	8	25	8	D1	Adipose. visceral (STARNET)	EpiXcan	0.998004	starnet_vaf	0.999981
5033	ENSG00000135070	ISCA1	0.22212	0.037536	0.824221	0.0114395	0.0222764	0.000739499	0.00207191	6	8	7	D1	Adipose. visceral (STARNET)	EpiXcan	0.998004	starnet_vaf	0.999981
5034	ENSG00000150867	PIP4K2A	0.221307	0.0269872	0.824854	0.0221051	0.0432183	2.95955e-06	1.09411e-05	16	23	20	D1	Adipose. visceral (STARNET)	EpiXcan	0.998004	starnet_vaf	0.999981
5035	ENSG00000023608	SNAPC1	-0.221081	-0.0127412	0.82503	0.033585	0.0439139	2.49372e-06	9.3109e-06	46	51	51	D1	Adipose. visceral (STARNET)	EpiXcan	0.998004	starnet_vaf	0.999981
5036	ENSG00000142733	MAP3K6	-0.220844	-0.00944007	0.825214	0.184759	0.206306	1.78027e-28	2.70712e-27	47	58	51	D1	Adipose. visceral (STARNET)	EpiXcan	0.998004	starnet_vaf	0.999981
5037	ENSG00000142583	SLC2A5	0.220432	0.041893	0.825534	0.00653389	0.0166193	0.00370375	0.00952229	14	24	21	D1	Adipose. visceral (STARNET)	EpiXcan	0.998004	starnet_vaf	0.999981
5038	ENSG00000175928	LRRN1	-0.220269	-0.0234137	0.825662	0.0264648	0.0719576	8.84212e-10	4.55483e-09	13	18	17	D1	Adipose. visceral (STARNET)	EpiXcan	0.998004	starnet_vaf	0.999981
5039	ENSG00000213801	ZNF321P	-0.220228	-0.117092	0.825693	0.00455842	0.0123037	0.0135819	0.0326318	7	17	13	D1	Adipose. visceral (STARNET)	EpiXcan	0.998004	starnet_vaf	0.999981
5040	ENSG00000132669	RIN2	-0.219264	-0.0560867	0.826444	0.0323528	0.0505463	3.78808e-07	1.53781e-06	19	21	21	D1	Adipose. visceral (STARNET)	EpiXcan	0.998004	starnet_vaf	0.999981
5041	ENSG00000095209	TMEM38B	0.21916	0.0466978	0.826525	0.0233119	0.0247656	0.00043785	0.00126536	17	44	20	D1	Adipose. visceral (STARNET)	EpiXcan	0.998004	starnet_vaf	0.999981
5042	ENSG00000135686	KLHL36	-0.218803	-0.0907567	0.826804	0.00195278	0.0402775	6.07322e-06	2.17186e-05	3	6	5	D1	Adipose. visceral (STARNET)	EpiXcan	0.998004	starnet_vaf	0.999981
5043	ENSG00000164830	OXR1	0.218795	0.0220809	0.82681	0.0164318	0.101584	1.80328e-13	1.21675e-12	27	39	35	D1	Adipose. visceral (STARNET)	EpiXcan	0.998004	starnet_vaf	0.999981
5044	ENSG00000044459	CNTLN	0.218598	0.0181051	0.826963	0.074161	0.167016	4.04815e-22	4.5368e-21	42	61	55	D1	Adipose. visceral (STARNET)	EpiXcan	0.998004	starnet_vaf	0.999981
5045	ENSG00000120314	WDR55	-0.218476	-0.0113645	0.827058	0.0304818	0.0186041	0.0021553	0.00572748	25	40	27	D1	Adipose. visceral (STARNET)	EpiXcan	0.998004	starnet_vaf	0.999981
5046	ENSG00000107186	MPDZ	-0.218468	-0.0165573	0.827064	0.0222533	0.0526907	2.16457e-07	9.01136e-07	43	55	53	D1	Adipose. visceral (STARNET)	EpiXcan	0.998004	starnet_vaf	0.999981
5047	ENSG00000175764	TTLL11	-0.21836	-0.0280308	0.827148	0.0220988	0.0702016	1.00945e-09	5.16447e-09	11	13	12	D1	Adipose. visceral (STARNET)	EpiXcan	0.998004	starnet_vaf	0.999981
5048	ENSG00000137727	ARHGAP20	-0.218105	-0.0360044	0.827347	0.041023	0.0568295	7.51205e-08	3.2697e-07	33	55	40	D1	Adipose. visceral (STARNET)	EpiXcan	0.998004	starnet_vaf	0.999981
5049	ENSG00000116157	GPX7	-0.217851	-0.0109068	0.827545	0.122308	0.50426	8.90722e-86	7.32812e-84	10	16	12	D1	Adipose. visceral (STARNET)	EpiXcan	0.998004	starnet_vaf	0.999981
5050	ENSG00000159212	CLIC6	-0.217642	-0.0242021	0.827708	0.0480051	0.349681	1.30282e-51	4.28246e-50	23	42	29	D1	Adipose. visceral (STARNET)	EpiXcan	0.998004	starnet_vaf	0.999981
5051	ENSG00000198160	MIER1	-0.217582	-0.020458	0.827755	0.018629	0.0786547	1.76728e-10	9.62637e-10	20	38	26	D1	Adipose. visceral (STARNET)	EpiXcan	0.998004	starnet_vaf	0.999981
5052	ENSG00000160285	LSS	-0.217426	-0.00339299	0.827876	0.0391731	0.05457	1.3041e-07	5.56726e-07	27	55	39	D1	Adipose. visceral (STARNET)	EpiXcan	0.998004	starnet_vaf	0.999981
5053	ENSG00000187068	C3orf70	-0.217238	-0.00711975	0.828023	0.392451	0.449956	1.38633e-72	8.25589e-71	43	58	46	D1	Adipose. visceral (STARNET)	EpiXcan	0.998004	starnet_vaf	0.999981
5054	ENSG00000196792	STRN3	-0.217199	-0.0297549	0.828054	0.0136621	0.0356003	2.12568e-05	7.15569e-05	12	20	15	D1	Adipose. visceral (STARNET)	EpiXcan	0.998004	starnet_vaf	0.999981
5055	ENSG00000170962	PDGFD	-0.217163	-0.0508048	0.828082	0.00716106	0.0484947	6.88868e-07	2.72579e-06	8	46	11	D1	Adipose. visceral (STARNET)	EpiXcan	0.998004	starnet_vaf	0.999981
5056	ENSG00000165392	WRN	0.216506	0.00939911	0.828593	0.0542499	0.0532189	1.07676e-07	4.62308e-07	42	58	47	D1	Adipose. visceral (STARNET)	EpiXcan	0.998004	starnet_vaf	0.999981
5057	ENSG00000087510	TFAP2C	-0.215985	-0.0125916	0.828999	0.0163934	0.040347	5.82947e-06	2.08889e-05	10	11	11	D1	Adipose. visceral (STARNET)	EpiXcan	0.998004	starnet_vaf	0.999981
5058	ENSG00000006468	ETV1	0.215925	0.0664007	0.829046	0.00649533	0.039462	7.56347e-06	2.67589e-05	14	22	19	D1	Adipose. visceral (STARNET)	EpiXcan	0.998004	starnet_vaf	0.999981
5059	ENSG00000134339	SAA2	-0.215564	-0.00950127	0.829328	0.136306	0.265787	1.32689e-36	2.70956e-35	42	61	54	D1	Adipose. visceral (STARNET)	EpiXcan	0.998004	starnet_vaf	0.999981
5060	ENSG00000115825	PRKD3	-0.215518	0.00619094	0.829363	0.0137326	0.01422	0.00796576	0.01968	11	20	11	D1	Adipose. visceral (STARNET)	EpiXcan	0.998004	starnet_vaf	0.999981
5061	ENSG00000136710	CCDC115	0.215439	0.0179807	0.829425	0.019171	0.051978	1.82065e-07	7.63505e-07	23	28	27	D1	Adipose. visceral (STARNET)	EpiXcan	0.998004	starnet_vaf	0.999981
5062	ENSG00000170955	CAVIN3	0.215387	0.0195841	0.829466	0.0669753	0.135476	1.03031e-17	9.17098e-17	11	15	14	D1	Adipose. visceral (STARNET)	EpiXcan	0.998004	starnet_vaf	0.999981
5063	ENSG00000116883	AL591845.1	0.215269	0.0274902	0.829558	0.00769475	0.0591474	1.85279e-08	8.49302e-08	10	15	13	D1	Adipose. visceral (STARNET)	EpiXcan	0.998004	starnet_vaf	0.999981
5064	ENSG00000112624	BICRAL	-0.214897	-0.0948132	0.829848	0.00818959	0.0121757	0.0137254	0.0329322	19	30	29	D1	Adipose. visceral (STARNET)	EpiXcan	0.998004	starnet_vaf	0.999981
5065	ENSG00000160221	C21orf33	0.214488	0.0330432	0.830167	0.0145254	0.0695204	1.71658e-09	8.60282e-09	6	29	8	D1	Adipose. visceral (STARNET)	EpiXcan	0.998004	starnet_vaf	0.999981
5066	ENSG00000106723	SPIN1	-0.214461	-0.0525869	0.830188	0.0214625	0.030191	0.000102053	0.000317421	40	53	47	D1	Adipose. visceral (STARNET)	EpiXcan	0.998004	starnet_vaf	0.999981
5067	ENSG00000198015	MRPL42	0.214362	0.0109644	0.830265	0.13289	0.0790605	1.40963e-10	7.71074e-10	103	152	127	D1	Adipose. visceral (STARNET)	EpiXcan	0.998004	starnet_vaf	0.999981
5068	ENSG00000129354	AP1M2	-0.214244	-0.00531816	0.830357	0.182324	0.274298	2.61373e-38	5.62802e-37	42	70	54	D1	Adipose. visceral (STARNET)	EpiXcan	0.998004	starnet_vaf	0.999981
5069	ENSG00000136895	GARNL3	-0.213988	-0.0691893	0.830557	0.0161853	0.0282809	0.000170399	0.000517891	14	24	16	D1	Adipose. visceral (STARNET)	EpiXcan	0.998004	starnet_vaf	0.999981
5070	ENSG00000014919	COX15	0.213846	0.0295104	0.830667	0.0279207	0.0594746	2.84609e-08	1.2811e-07	15	20	17	D1	Adipose. visceral (STARNET)	EpiXcan	0.998004	starnet_vaf	0.999981
5071	ENSG00000165661	QSOX2	0.213634	0.0156274	0.830832	0.0591846	0.193734	9.63622e-26	1.29145e-24	17	41	23	D1	Adipose. visceral (STARNET)	EpiXcan	0.998004	starnet_vaf	0.999981
5072	ENSG00000163687	DNASE1L3	-0.213166	-0.0187652	0.831197	0.0398043	0.0947482	1.25543e-12	7.97703e-12	22	50	27	D1	Adipose. visceral (STARNET)	EpiXcan	0.998004	starnet_vaf	0.999981
5073	ENSG00000272993	AC239868.4	0.212931	0.0420869	0.831381	0.153542	0.126867	1.563e-16	1.27705e-15	45	100	49	D1	Adipose. visceral (STARNET)	EpiXcan	0.998004	starnet_vaf	0.999981
5074	ENSG00000188313	PLSCR1	0.212787	0.0214174	0.831493	0.0747429	0.109659	1.73061e-14	1.25353e-13	15	18	15	D1	Adipose. visceral (STARNET)	EpiXcan	0.998004	starnet_vaf	0.999981
5075	ENSG00000122696	SLC25A51	-0.212522	-0.00814372	0.8317	0.154397	0.175897	3.29321e-23	3.95547e-22	44	58	50	D1	Adipose. visceral (STARNET)	EpiXcan	0.998004	starnet_vaf	0.999981
5076	ENSG00000113083	LOX	-0.212152	-0.0492504	0.831989	0.00663429	0.0254738	0.00034967	0.00102026	2	5	2	D1	Adipose. visceral (STARNET)	EpiXcan	0.998004	starnet_vaf	0.999981
5077	ENSG00000196151	WDSUB1	-0.212079	-0.01971	0.832046	0.038174	0.357591	6.02027e-53	2.04503e-51	15	30	23	D1	Adipose. visceral (STARNET)	EpiXcan	0.998004	starnet_vaf	0.999981
5078	ENSG00000100941	PNN	0.212017	0.0276455	0.832094	0.0198869	0.0323632	5.72218e-05	0.000183225	23	31	23	D1	Adipose. visceral (STARNET)	EpiXcan	0.998004	starnet_vaf	0.999981
5079	ENSG00000185043	CIB1	-0.211997	-0.0272601	0.832109	0.0566401	0.0723613	9.1893e-10	4.72341e-09	47	105	60	D1	Adipose. visceral (STARNET)	EpiXcan	0.998004	starnet_vaf	0.999981
5080	ENSG00000132471	WBP2	0.211948	0.178803	0.832147	0.000594754	0.019082	0.00205869	0.00548818	2	4	4	D1	Adipose. visceral (STARNET)	EpiXcan	0.998004	starnet_vaf	0.999981
5081	ENSG00000124549	BTN2A3P	-0.211824	-0.0371815	0.832244	0.00880216	0.191441	1.92894e-25	2.54917e-24	9	28	13	D1	Adipose. visceral (STARNET)	EpiXcan	0.998004	starnet_vaf	0.999981
5082	ENSG00000158286	RNF207	0.211748	0.0164358	0.832304	0.0577885	0.100394	1.16082e-13	7.93182e-13	6	20	8	D1	Adipose. visceral (STARNET)	EpiXcan	0.998004	starnet_vaf	0.999981
5083	ENSG00000185808	PIGP	0.211726	0.0100973	0.832321	0.225786	0.40246	2.65559e-62	1.14885e-60	34	49	44	D1	Adipose. visceral (STARNET)	EpiXcan	0.998004	starnet_vaf	0.999981
5084	ENSG00000105290	APLP1	0.211147	0.00180727	0.832773	0.0401607	0.0563557	6.5076e-08	2.84905e-07	12	34	13	D1	Adipose. visceral (STARNET)	EpiXcan	0.998004	starnet_vaf	0.999981
5085	ENSG00000130921	C12orf65	0.211142	0.0242509	0.832777	0.0637615	0.0899359	5.18947e-12	3.16596e-11	12	18	12	D1	Adipose. visceral (STARNET)	EpiXcan	0.998004	starnet_vaf	0.999981
5086	ENSG00000214135	AC132008.2	0.210799	0.0219839	0.833044	0.0499988	0.079114	1.34965e-10	7.394e-10	31	53	35	D1	Adipose. visceral (STARNET)	EpiXcan	0.998004	starnet_vaf	0.999981
5087	ENSG00000142552	RCN3	-0.210709	-0.0423	0.833115	0.0112171	0.0160284	0.00444365	0.0113345	13	17	15	D1	Adipose. visceral (STARNET)	EpiXcan	0.998004	starnet_vaf	0.999981
5088	ENSG00000182255	KCNA4	-0.210697	-0.0383556	0.833123	0.038356	0.0157865	0.00520345	0.0131453	53	78	68	D1	Adipose. visceral (STARNET)	EpiXcan	0.998004	starnet_vaf	0.999981
5089	ENSG00000161643	SIGLEC16	-0.210339	-0.00585864	0.833403	0.469944	0.632271	2.75453e-128	5.44517e-126	44	59	53	D1	Adipose. visceral (STARNET)	EpiXcan	0.998004	starnet_vaf	0.999981
5090	ENSG00000103356	EARS2	0.209977	0.029707	0.833685	0.0232769	0.161237	5.00656e-21	5.30591e-20	20	40	30	D1	Adipose. visceral (STARNET)	EpiXcan	0.998004	starnet_vaf	0.999981
5091	ENSG00000198719	DLL1	0.20991	0.0703036	0.833738	0.00863021	0.0138327	0.00892461	0.0219158	10	26	16	D1	Adipose. visceral (STARNET)	EpiXcan	0.998004	starnet_vaf	0.999981
5092	ENSG00000105679	GAPDHS	0.209573	0.0408003	0.834001	0.0138069	0.013442	0.0098681	0.0241245	23	55	32	D1	Adipose. visceral (STARNET)	EpiXcan	0.998004	starnet_vaf	0.999981
5093	ENSG00000197083	ZNF300P1	-0.209565	-0.00757148	0.834007	0.304157	0.504838	2.31186e-87	2.00638e-85	22	38	26	D1	Adipose. visceral (STARNET)	EpiXcan	0.998004	starnet_vaf	0.999981
5094	ENSG00000101158	NELFCD	0.2092	0.00910639	0.834292	0.213603	0.354676	4.21439e-53	1.44159e-51	17	52	20	D1	Adipose. visceral (STARNET)	EpiXcan	0.998004	starnet_vaf	0.999981
5095	ENSG00000172725	CORO1B	-0.209042	-0.0284813	0.834416	0.0303503	0.0362246	1.62502e-05	5.54251e-05	16	20	19	D1	Adipose. visceral (STARNET)	EpiXcan	0.998004	starnet_vaf	0.999981
5096	ENSG00000091844	RGS17	-0.208742	-0.0203763	0.83465	0.0351784	0.123906	2.18823e-17	1.90025e-16	23	39	28	D1	Adipose. visceral (STARNET)	EpiXcan	0.998004	starnet_vaf	0.999981
5097	ENSG00000005189	REXO5	0.208547	0.0442397	0.834802	0.0127177	0.0401919	4.31183e-06	1.56517e-05	2	2	2	D1	Adipose. visceral (STARNET)	EpiXcan	0.998004	starnet_vaf	0.999981
5098	ENSG00000158966	CACHD1	0.208403	0.0222366	0.834914	0.0153247	0.0181585	0.00269786	0.00707418	9	14	10	D1	Adipose. visceral (STARNET)	EpiXcan	0.998004	starnet_vaf	0.999981
5099	ENSG00000197568	HHLA3	-0.208317	-0.0223184	0.834981	0.0415532	0.257834	3.1352e-35	6.10441e-34	21	39	25	D1	Adipose. visceral (STARNET)	EpiXcan	0.998004	starnet_vaf	0.999981
5100	ENSG00000011426	ANLN	-0.208146	-0.0530749	0.835115	0.00809733	0.0158176	0.00511882	0.0129453	13	17	15	D1	Adipose. visceral (STARNET)	EpiXcan	0.998004	starnet_vaf	0.999981
5101	ENSG00000135218	CD36	0.208104	0.0779407	0.835148	0.00352567	0.011819	0.015296	0.0364366	2	4	3	D1	Adipose. visceral (STARNET)	EpiXcan	0.998004	starnet_vaf	0.999981
5102	ENSG00000112763	BTN2A1	-0.207977	-0.0331769	0.835247	0.0913692	0.12689	4.47391e-17	3.79935e-16	27	76	29	D1	Adipose. visceral (STARNET)	EpiXcan	0.998004	starnet_vaf	0.999981
5103	ENSG00000198198	SZT2	0.207957	0.0698958	0.835263	0.0259483	0.0115425	0.0162951	0.0386612	27	42	30	D1	Adipose. visceral (STARNET)	EpiXcan	0.998004	starnet_vaf	0.999981
5104	ENSG00000136925	TSTD2	0.207892	0.0463449	0.835314	0.00695573	0.0328865	4.7891e-05	0.00015432	3	15	6	D1	Adipose. visceral (STARNET)	EpiXcan	0.998004	starnet_vaf	0.999981
5105	ENSG00000214491	SEC14L6	0.207763	0.0196126	0.835414	0.0486958	0.449261	3.93372e-72	2.30406e-70	15	25	22	D1	Adipose. visceral (STARNET)	EpiXcan	0.998004	starnet_vaf	0.999981
5106	ENSG00000204516	MICB	0.207707	0.0124068	0.835458	0.144058	0.304648	1.31105e-43	3.42389e-42	44	82	54	D1	Adipose. visceral (STARNET)	EpiXcan	0.998004	starnet_vaf	0.999981
5107	ENSG00000239213	NCK1-AS1	0.207634	0.0353939	0.835514	0.0139121	0.0648813	7.40924e-09	3.52106e-08	11	20	14	D1	Adipose. visceral (STARNET)	EpiXcan	0.998004	starnet_vaf	0.999981
5108	ENSG00000267179	AC008770.3	-0.207415	-0.0125009	0.835686	0.0929144	0.141542	4.5596e-19	4.38491e-18	13	47	13	D1	Adipose. visceral (STARNET)	EpiXcan	0.998004	starnet_vaf	0.999981
5109	ENSG00000106610	STAG3L4	0.207326	0.00573884	0.835755	0.333301	0.619618	1.68527e-123	2.92518e-121	18	38	23	D1	Adipose. visceral (STARNET)	EpiXcan	0.998004	starnet_vaf	0.999981
5110	ENSG00000125755	SYMPK	0.207247	0.0387351	0.835817	0.016967	0.0349347	2.81976e-05	9.34645e-05	32	40	36	D1	Adipose. visceral (STARNET)	EpiXcan	0.998004	starnet_vaf	0.999981
5111	ENSG00000095321	CRAT	0.206888	0.0309903	0.836097	0.0137605	0.079738	1.04494e-10	5.77354e-10	11	18	15	D1	Adipose. visceral (STARNET)	EpiXcan	0.998004	starnet_vaf	0.999981
5112	ENSG00000153790	C7orf31	0.206494	0.0237051	0.836405	0.0358881	0.0520737	2.3617e-07	9.79432e-07	15	19	16	D1	Adipose. visceral (STARNET)	EpiXcan	0.998004	starnet_vaf	0.999981
5113	ENSG00000125875	TBC1D20	-0.206484	0.00722776	0.836413	0.0483902	0.0474056	9.29771e-07	3.63656e-06	38	97	42	D1	Adipose. visceral (STARNET)	EpiXcan	0.998004	starnet_vaf	0.999981
5114	ENSG00000133027	PEMT	-0.206199	-0.0206378	0.836635	0.0549389	0.139333	3.10316e-18	2.844e-17	9	16	11	D1	Adipose. visceral (STARNET)	EpiXcan	0.998004	starnet_vaf	0.999981
5115	ENSG00000231943	PGM5P4-AS1	0.206064	-0.00084213	0.836741	0.0816555	0.293194	1.30105e-41	3.17631e-40	46	100	59	D1	Adipose. visceral (STARNET)	EpiXcan	0.998004	starnet_vaf	0.999981
5116	ENSG00000169570	DTWD2	-0.205881	-0.0273119	0.836884	0.0387265	0.0621693	1.43341e-08	6.6347e-08	21	48	27	D1	Adipose. visceral (STARNET)	EpiXcan	0.998004	starnet_vaf	0.999981
5117	ENSG00000198150	AC135178.1	0.205746	0.0151256	0.836989	0.0668832	0.115657	4.59074e-15	3.4462e-14	27	37	31	D1	Adipose. visceral (STARNET)	EpiXcan	0.998004	starnet_vaf	0.999981
5118	ENSG00000124491	F13A1	0.205357	0.0745481	0.837293	0.00262664	0.0390787	8.66014e-06	3.05099e-05	2	5	4	D1	Adipose. visceral (STARNET)	EpiXcan	0.998004	starnet_vaf	0.999981
5119	ENSG00000110880	CORO1C	-0.205047	-0.00186686	0.837536	0.120801	0.136375	6.99922e-18	6.29311e-17	49	69	58	D1	Adipose. visceral (STARNET)	EpiXcan	0.998004	starnet_vaf	0.999981
5120	ENSG00000140945	CDH13	0.204874	0.0692525	0.837671	0.02452	0.0750767	3.91583e-10	2.06882e-09	58	142	86	D1	Adipose. visceral (STARNET)	EpiXcan	0.998004	starnet_vaf	0.999981
5121	ENSG00000162433	AK4	0.20411	0.0201346	0.838267	0.0505225	0.0618297	1.26028e-08	5.8696e-08	33	45	38	D1	Adipose. visceral (STARNET)	EpiXcan	0.998004	starnet_vaf	0.999981
5122	ENSG00000170571	EMB	-0.203803	-0.0204832	0.838508	0.0325282	0.110996	1.56632e-14	1.13742e-13	5	9	8	D1	Adipose. visceral (STARNET)	EpiXcan	0.998004	starnet_vaf	0.999981
5123	ENSG00000170949	ZNF160	-0.203712	-0.0165352	0.838579	0.321696	0.41577	7.14185e-65	3.34375e-63	109	216	136	D1	Adipose. visceral (STARNET)	EpiXcan	0.998004	starnet_vaf	0.999981
5124	ENSG00000261408	TEN1-CDK3	-0.203196	-0.041444	0.838982	0.0246529	0.0758884	3.9287e-10	2.07485e-09	31	64	41	D1	Adipose. visceral (STARNET)	EpiXcan	0.998004	starnet_vaf	0.999981
5125	ENSG00000162711	NLRP3	0.203118	0.0279707	0.839043	0.00481087	0.0120542	0.0137789	0.0330381	4	9	5	D1	Adipose. visceral (STARNET)	EpiXcan	0.998004	starnet_vaf	0.999981
5126	ENSG00000204604	ZNF468	0.202942	0.00882649	0.83918	0.127793	0.331195	8.58215e-48	2.5501e-46	9	18	11	D1	Adipose. visceral (STARNET)	EpiXcan	0.998004	starnet_vaf	0.999981
5127	ENSG00000112541	PDE10A	0.202662	0.0440282	0.839399	0.0111182	0.0535785	1.50603e-07	6.40054e-07	7	8	8	D1	Adipose. visceral (STARNET)	EpiXcan	0.998004	starnet_vaf	0.999981
5128	ENSG00000122547	EEPD1	0.202636	0.0231384	0.839419	0.0343465	0.0337422	3.23176e-05	0.000106206	46	121	55	D1	Adipose. visceral (STARNET)	EpiXcan	0.998004	starnet_vaf	0.999981
5129	ENSG00000180198	RCC1	-0.202218	-0.0144853	0.839746	0.128096	0.24354	1.87216e-33	3.43382e-32	56	113	66	D1	Adipose. visceral (STARNET)	EpiXcan	0.998004	starnet_vaf	0.999981
5130	ENSG00000010219	DYRK4	-0.202081	-0.010269	0.839853	0.018796	0.102325	2.01353e-13	1.35246e-12	18	32	26	D1	Adipose. visceral (STARNET)	EpiXcan	0.998004	starnet_vaf	0.999981
5131	ENSG00000101367	MAPRE1	0.202058	0.0453468	0.839871	0.0023535	0.0126482	0.0120377	0.0291086	13	31	14	D1	Adipose. visceral (STARNET)	EpiXcan	0.998004	starnet_vaf	0.999981
5132	ENSG00000164308	ERAP2	0.201791	0.00508065	0.84008	0.518834	0.819513	3.70274e-242	1.05402e-238	22	40	27	D1	Adipose. visceral (STARNET)	EpiXcan	0.998004	starnet_vaf	0.999981
5133	ENSG00000118432	CNR1	0.201465	0.0487932	0.840335	0.00814045	0.0465176	1.09452e-06	4.25637e-06	7	13	8	D1	Adipose. visceral (STARNET)	EpiXcan	0.998004	starnet_vaf	0.999981
5134	ENSG00000141401	IMPA2	-0.201441	-0.00976995	0.840354	0.123354	0.261227	8.52238e-36	1.70125e-34	19	27	25	D1	Adipose. visceral (STARNET)	EpiXcan	0.998004	starnet_vaf	0.999981
5135	ENSG00000128000	ZNF780B	0.201218	0.0279078	0.840528	0.0139846	0.0346194	2.43466e-05	8.13821e-05	19	28	27	D1	Adipose. visceral (STARNET)	EpiXcan	0.998004	starnet_vaf	0.999981
5136	ENSG00000176978	DPP7	-0.201118	-0.0154715	0.840606	0.0338675	0.0462076	1.31753e-06	5.06412e-06	22	34	24	D1	Adipose. visceral (STARNET)	EpiXcan	0.998004	starnet_vaf	0.999981
5137	ENSG00000116663	FBXO6	0.200922	0.0452247	0.84076	0.0739894	0.0418709	3.68001e-06	1.34612e-05	43	54	47	D1	Adipose. visceral (STARNET)	EpiXcan	0.998004	starnet_vaf	0.999981
5138	ENSG00000206503	HLA-A	0.200813	0.0104119	0.840845	0.139414	0.34462	2.23873e-51	7.2915e-50	20	44	27	D1	Adipose. visceral (STARNET)	EpiXcan	0.998004	starnet_vaf	0.999981
5139	ENSG00000178467	P4HTM	0.200734	0.0297578	0.840907	0.0175281	0.0383502	9.0811e-06	3.19139e-05	7	21	7	D1	Adipose. visceral (STARNET)	EpiXcan	0.998004	starnet_vaf	0.999981
5140	ENSG00000123179	EBPL	-0.200722	-0.0099439	0.840916	0.279393	0.383832	5.89393e-58	2.32378e-56	28	40	34	D1	Adipose. visceral (STARNET)	EpiXcan	0.998004	starnet_vaf	0.999981
5141	ENSG00000141560	FN3KRP	-0.200702	-0.00787325	0.840932	0.254171	0.717163	3.01982e-168	1.43271e-165	18	24	24	D1	Adipose. visceral (STARNET)	EpiXcan	0.998004	starnet_vaf	0.999981
5142	ENSG00000167671	UBXN6	-0.200574	-0.0133355	0.841032	0.0512904	0.120739	7.53893e-16	5.90868e-15	29	50	39	D1	Adipose. visceral (STARNET)	EpiXcan	0.998004	starnet_vaf	0.999981
5143	ENSG00000130024	PHF10	0.200557	0.036049	0.841045	0.0126224	0.0352577	2.3248e-05	7.78928e-05	8	10	9	D1	Adipose. visceral (STARNET)	EpiXcan	0.998004	starnet_vaf	0.999981
5144	ENSG00000143786	CNIH3	-0.200434	-0.0682308	0.841141	0.0160256	0.0366745	1.68256e-05	5.73328e-05	15	79	19	D1	Adipose. visceral (STARNET)	EpiXcan	0.998004	starnet_vaf	0.999981
5145	ENSG00000122783	C7orf49	0.19994	0.0239098	0.841528	0.0125723	0.0366732	1.60461e-05	5.47815e-05	11	32	14	D1	Adipose. visceral (STARNET)	EpiXcan	0.998004	starnet_vaf	0.999981
5146	ENSG00000229852	AC019205.2	-0.19979	-0.0349569	0.841645	0.0332173	0.029189	0.000128916	0.000396898	31	53	35	D1	Adipose. visceral (STARNET)	EpiXcan	0.998004	starnet_vaf	0.999981
5147	ENSG00000167077	MEI1	0.199701	0.0321138	0.841715	0.00731873	0.0280645	0.000185496	0.00056138	13	22	17	D1	Adipose. visceral (STARNET)	EpiXcan	0.998004	starnet_vaf	0.999981
5148	ENSG00000184465	WDR27	0.199064	0.023529	0.842213	0.0172683	0.0541139	1.3576e-07	5.79217e-07	12	46	18	D1	Adipose. visceral (STARNET)	EpiXcan	0.998004	starnet_vaf	0.999981
5149	ENSG00000064313	TAF2	-0.198449	-0.158851	0.842694	0.00291339	0.0121246	0.0136299	0.032725	10	22	18	D1	Adipose. visceral (STARNET)	EpiXcan	0.998004	starnet_vaf	0.999981
5150	ENSG00000167969	ECI1	-0.198442	-0.0180287	0.842699	0.0586732	0.0467583	1.10229e-06	4.28308e-06	38	53	46	D1	Adipose. visceral (STARNET)	EpiXcan	0.998004	starnet_vaf	0.999981
5151	ENSG00000116711	PLA2G4A	0.198226	0.0445121	0.842868	0.0169568	0.0276533	0.000193751	0.00058491	20	32	22	D1	Adipose. visceral (STARNET)	EpiXcan	0.998004	starnet_vaf	0.999981
5152	ENSG00000141030	COPS3	-0.198009	-0.0696152	0.843038	0.00208283	0.0218322	0.000923213	0.00255048	6	16	8	D1	Adipose. visceral (STARNET)	EpiXcan	0.998004	starnet_vaf	0.999981
5153	ENSG00000260947	AL356489.2	0.197798	0.0202453	0.843203	0.259084	0.372662	8.98028e-56	3.34598e-54	26	60	33	D1	Adipose. visceral (STARNET)	EpiXcan	0.998004	starnet_vaf	0.999981
5154	ENSG00000106392	C1GALT1	0.197753	0.0181688	0.843238	0.194896	0.371817	1.51285e-55	5.57833e-54	33	55	42	D1	Adipose. visceral (STARNET)	EpiXcan	0.998004	starnet_vaf	0.999981
5155	ENSG00000139220	PPFIA2	-0.197552	-0.0140594	0.843395	0.0798215	0.105936	6.03548e-14	4.20269e-13	58	114	71	D1	Adipose. visceral (STARNET)	EpiXcan	0.998004	starnet_vaf	0.999981
5156	ENSG00000184164	CRELD2	0.197386	0.0254706	0.843525	0.0234931	0.0717343	8.30927e-10	4.2881e-09	10	12	11	D1	Adipose. visceral (STARNET)	EpiXcan	0.998004	starnet_vaf	0.999981
5157	ENSG00000060749	QSER1	-0.197152	-0.0384118	0.843708	0.015305	0.0196035	0.00170423	0.00459226	13	39	16	D1	Adipose. visceral (STARNET)	EpiXcan	0.998004	starnet_vaf	0.999981
5158	ENSG00000150510	FAM124A	-0.196902	-0.0374142	0.843904	0.0261298	0.0564362	8.39678e-08	3.64364e-07	25	66	27	D1	Adipose. visceral (STARNET)	EpiXcan	0.998004	starnet_vaf	0.999981
5159	ENSG00000064225	ST3GAL6	-0.19561	-0.0207879	0.844915	0.0299535	0.0801756	9.81557e-11	5.44023e-10	18	29	23	D1	Adipose. visceral (STARNET)	EpiXcan	0.998004	starnet_vaf	0.999981
5160	ENSG00000127870	RNF6	0.195376	0.123273	0.845098	0.00925639	0.0262208	0.000267842	0.000793215	22	29	27	D1	Adipose. visceral (STARNET)	EpiXcan	0.998004	starnet_vaf	0.999981
5161	ENSG00000071794	HLTF	-0.194984	-0.0497937	0.845406	0.00835449	0.0409435	5.43361e-06	1.95393e-05	5	17	6	D1	Adipose. visceral (STARNET)	EpiXcan	0.998004	starnet_vaf	0.999981
5162	ENSG00000066056	TIE1	0.194929	0.0173954	0.845448	0.0514189	0.136402	2.93539e-18	2.69893e-17	10	15	12	D1	Adipose. visceral (STARNET)	EpiXcan	0.998004	starnet_vaf	0.999981
5163	ENSG00000148498	PARD3	-0.194449	-0.0196396	0.845824	0.0224223	0.0389722	7.40562e-06	2.62788e-05	13	17	16	D1	Adipose. visceral (STARNET)	EpiXcan	0.998004	starnet_vaf	0.999981
5164	ENSG00000151131	C12orf45	-0.194341	-0.0253443	0.845909	0.00493628	0.023875	0.000546395	0.00155942	7	15	13	D1	Adipose. visceral (STARNET)	EpiXcan	0.998004	starnet_vaf	0.999981
5165	ENSG00000161800	RACGAP1	-0.193963	-0.0252313	0.846205	0.0320529	0.0610133	2.30011e-08	1.04693e-07	9	17	12	D1	Adipose. visceral (STARNET)	EpiXcan	0.998004	starnet_vaf	0.999981
5166	ENSG00000223390	AL445685.1	-0.193942	-0.018302	0.846222	0.00364555	0.0121262	0.0138818	0.0332626	5	5	5	D1	Adipose. visceral (STARNET)	EpiXcan	0.998004	starnet_vaf	0.999981
5167	ENSG00000182841	RRP7BP	0.193351	0.0151872	0.846684	0.213469	0.422856	5.74042e-66	2.76025e-64	24	45	35	D1	Adipose. visceral (STARNET)	EpiXcan	0.998004	starnet_vaf	0.999981
5168	ENSG00000169129	AFAP1L2	0.192644	0.0820464	0.847238	0.0037065	0.074642	4.96024e-10	2.60034e-09	13	23	17	D1	Adipose. visceral (STARNET)	EpiXcan	0.998004	starnet_vaf	0.999981
5169	ENSG00000164932	CTHRC1	-0.192179	-0.0115563	0.847602	0.010635	0.0109664	0.0199492	0.0467386	14	21	15	D1	Adipose. visceral (STARNET)	EpiXcan	0.998004	starnet_vaf	0.999981
5170	ENSG00000231711	LINC00899	0.192115	0.0236828	0.847652	0.0555929	0.336455	3.84261e-50	1.21268e-48	8	13	10	D1	Adipose. visceral (STARNET)	EpiXcan	0.998004	starnet_vaf	0.999981
5171	ENSG00000269107	AC092329.1	-0.19182	-0.0487411	0.847883	0.00557137	0.0291308	0.00011834	0.000366079	6	8	8	D1	Adipose. visceral (STARNET)	EpiXcan	0.998004	starnet_vaf	0.999981
5172	ENSG00000084676	NCOA1	-0.191356	-0.0294602	0.848247	0.0149476	0.0405695	6.02402e-06	2.15535e-05	3	4	3	D1	Adipose. visceral (STARNET)	EpiXcan	0.998004	starnet_vaf	0.999981
5173	ENSG00000006282	SPATA20	0.191273	0.00480461	0.848312	0.519965	0.851437	4.09967e-278	2.91753e-274	10	23	15	D1	Adipose. visceral (STARNET)	EpiXcan	0.998004	starnet_vaf	0.999981
5174	ENSG00000213203	GIMAP1	-0.190427	-0.0307427	0.848975	0.016174	0.0628269	9.66473e-09	4.54137e-08	10	28	11	D1	Adipose. visceral (STARNET)	EpiXcan	0.998004	starnet_vaf	0.999981
5175	ENSG00000211679	IGLC3	-0.190351	-0.0245784	0.849034	0.0203507	0.0334104	3.63967e-05	0.000119088	14	29	17	D1	Adipose. visceral (STARNET)	EpiXcan	0.998004	starnet_vaf	0.999981
5176	ENSG00000162604	TM2D1	-0.19031	-0.0236964	0.849066	0.0222213	0.0795069	9.76568e-11	5.41468e-10	2	9	2	D1	Adipose. visceral (STARNET)	EpiXcan	0.998004	starnet_vaf	0.999981
5177	ENSG00000034693	PEX3	-0.190188	-0.0581179	0.849162	0.00380096	0.0172626	0.00330495	0.0085635	2	3	2	D1	Adipose. visceral (STARNET)	EpiXcan	0.998004	starnet_vaf	0.999981
5178	ENSG00000113328	CCNG1	0.189944	0.0471271	0.849353	0.0209811	0.0106696	0.020193	0.047271	30	34	32	D1	Adipose. visceral (STARNET)	EpiXcan	0.998004	starnet_vaf	0.999981
5179	ENSG00000196517	SLC6A9	-0.189938	-0.0671235	0.849358	0.00694764	0.0184516	0.00243842	0.00644015	8	13	9	D1	Adipose. visceral (STARNET)	EpiXcan	0.998004	starnet_vaf	0.999981
5180	ENSG00000162222	TTC9C	0.189387	0.01785	0.849789	0.0540856	0.0816909	7.73003e-11	4.33326e-10	19	37	22	D1	Adipose. visceral (STARNET)	EpiXcan	0.998004	starnet_vaf	0.999981
5181	ENSG00000101353	MROH8	-0.189204	-0.020155	0.849933	0.0407815	0.0712056	1.0957e-09	5.57966e-09	20	32	22	D1	Adipose. visceral (STARNET)	EpiXcan	0.998004	starnet_vaf	0.999981
5182	ENSG00000092010	PSME1	0.189064	0.050487	0.850043	0.00511545	0.0306482	8.43266e-05	0.000264949	2	2	2	D1	Adipose. visceral (STARNET)	EpiXcan	0.998004	starnet_vaf	0.999981
5183	ENSG00000183114	FAM43B	0.188964	0.0303767	0.850121	0.0532962	0.0529292	1.86388e-07	7.80712e-07	57	83	66	D1	Adipose. visceral (STARNET)	EpiXcan	0.998004	starnet_vaf	0.999981
5184	ENSG00000151322	NPAS3	-0.188865	-0.0316902	0.850198	0.0350475	0.0351337	2.55836e-05	8.52566e-05	28	41	36	D1	Adipose. visceral (STARNET)	EpiXcan	0.998004	starnet_vaf	0.999981
5185	ENSG00000167965	MLST8	0.188336	0.0350866	0.850613	0.0542149	0.154904	3.1456e-20	3.17753e-19	36	61	43	D1	Adipose. visceral (STARNET)	EpiXcan	0.998004	starnet_vaf	0.999981
5186	ENSG00000198010	DLGAP2	-0.188312	-0.0098896	0.850632	0.0906161	0.289818	7.67907e-41	1.8006e-39	19	32	25	D1	Adipose. visceral (STARNET)	EpiXcan	0.998004	starnet_vaf	0.999981
5187	ENSG00000151413	NUBPL	-0.187906	-0.0283031	0.85095	0.00969426	0.0272367	0.000185081	0.000560361	11	22	16	D1	Adipose. visceral (STARNET)	EpiXcan	0.998004	starnet_vaf	0.999981
5188	ENSG00000102471	NDFIP2	-0.187707	-0.0378982	0.851106	0.00481102	0.0315746	6.7977e-05	0.000215819	6	11	9	D1	Adipose. visceral (STARNET)	EpiXcan	0.998004	starnet_vaf	0.999981
5189	ENSG00000138378	STAT4	-0.187601	-0.0239521	0.85119	0.0543317	0.0910601	4.56076e-12	2.78837e-11	13	48	16	D1	Adipose. visceral (STARNET)	EpiXcan	0.998004	starnet_vaf	0.999981
5190	ENSG00000100099	HPS4	-0.187577	-0.027302	0.851209	0.00548927	0.0165684	0.00404608	0.0103613	18	40	24	D1	Adipose. visceral (STARNET)	EpiXcan	0.998004	starnet_vaf	0.999981
5191	ENSG00000198231	DDX42	0.187525	0.0222636	0.851249	0.0235501	0.0458468	1.20059e-06	4.64223e-06	17	24	18	D1	Adipose. visceral (STARNET)	EpiXcan	0.998004	starnet_vaf	0.999981
5192	ENSG00000100307	CBX7	-0.187507	-0.0369155	0.851263	0.00766783	0.0105862	0.0215352	0.0502558	4	26	4	D1	Adipose. visceral (STARNET)	EpiXcan	0.998004	starnet_vaf	0.999981
5193	ENSG00000214046	SMIM7	0.187442	0.0273441	0.851314	0.0387854	0.0432266	3.13271e-06	1.15543e-05	36	60	46	D1	Adipose. visceral (STARNET)	EpiXcan	0.998004	starnet_vaf	0.999981
5194	ENSG00000114850	SSR3	-0.187404	-0.0661084	0.851344	0.0047696	0.0238816	0.000564885	0.00160704	4	6	4	D1	Adipose. visceral (STARNET)	EpiXcan	0.998004	starnet_vaf	0.999981
5195	ENSG00000184517	ZFP1	-0.187344	-0.0168936	0.851391	0.0622172	0.160002	3.20855e-21	3.43622e-20	7	31	10	D1	Adipose. visceral (STARNET)	EpiXcan	0.998004	starnet_vaf	0.999981
5196	ENSG00000100902	PSMA6	-0.187262	-0.0170094	0.851455	0.0151359	0.0180069	0.00279686	0.00732164	10	42	13	D1	Adipose. visceral (STARNET)	EpiXcan	0.998004	starnet_vaf	0.999981
5197	ENSG00000196233	LCOR	-0.187144	-0.0534499	0.851548	0.0256921	0.016915	0.00360058	0.00926878	43	58	48	D1	Adipose. visceral (STARNET)	EpiXcan	0.998004	starnet_vaf	0.999981
5198	ENSG00000136044	APPL2	0.187096	0.00517902	0.851586	0.0315105	0.0254616	0.000282936	0.000835309	26	46	32	D1	Adipose. visceral (STARNET)	EpiXcan	0.998004	starnet_vaf	0.999981
5199	ENSG00000100814	CCNB1IP1	0.186966	0.0146751	0.851687	0.0189594	0.048474	6.33185e-07	2.51454e-06	14	32	20	D1	Adipose. visceral (STARNET)	EpiXcan	0.998004	starnet_vaf	0.999981
5200	ENSG00000143537	ADAM15	0.186669	0.0152283	0.851921	0.107063	0.131287	2.28441e-17	1.98136e-16	32	42	38	D1	Adipose. visceral (STARNET)	EpiXcan	0.998004	starnet_vaf	0.999981
5201	ENSG00000149260	CAPN5	-0.186482	-0.0331912	0.852066	0.0251897	0.047857	7.53307e-07	2.97333e-06	17	21	19	D1	Adipose. visceral (STARNET)	EpiXcan	0.998004	starnet_vaf	0.999981
5202	ENSG00000169018	FEM1B	0.186434	0.102999	0.852105	0.00538897	0.0231366	0.000582392	0.00165334	12	15	15	D1	Adipose. visceral (STARNET)	EpiXcan	0.998004	starnet_vaf	0.999981
5203	ENSG00000133805	AMPD3	-0.186411	-0.0198781	0.852122	0.0209131	0.0110345	0.019339	0.0454287	22	42	27	D1	Adipose. visceral (STARNET)	EpiXcan	0.998004	starnet_vaf	0.999981
5204	ENSG00000033170	FUT8	-0.186322	-0.0326176	0.852192	0.0176441	0.0637761	1.11856e-08	5.22666e-08	8	14	9	D1	Adipose. visceral (STARNET)	EpiXcan	0.998004	starnet_vaf	0.999981
5205	ENSG00000105281	SLC1A5	0.186316	0.0256443	0.852197	0.0229976	0.0399396	6.96775e-06	2.4793e-05	13	15	15	D1	Adipose. visceral (STARNET)	EpiXcan	0.998004	starnet_vaf	0.999981
5206	ENSG00000076242	MLH1	0.186291	0.0122348	0.852217	0.0343777	0.0889245	1.05284e-11	6.27778e-11	3	17	4	D1	Adipose. visceral (STARNET)	EpiXcan	0.998004	starnet_vaf	0.999981
5207	ENSG00000204396	VWA7	0.186103	0.00975779	0.852364	0.086832	0.187611	2.23998e-25	2.94382e-24	26	50	31	D1	Adipose. visceral (STARNET)	EpiXcan	0.998004	starnet_vaf	0.999981
5208	ENSG00000226696	LENG8-AS1	-0.186051	-0.0293399	0.852405	0.0165002	0.0406936	4.57224e-06	1.65463e-05	4	14	5	D1	Adipose. visceral (STARNET)	EpiXcan	0.998004	starnet_vaf	0.999981
5209	ENSG00000131771	PPP1R1B	0.185597	0.116151	0.852761	0.00397436	0.0222826	0.000838443	0.00232986	3	22	5	D1	Adipose. visceral (STARNET)	EpiXcan	0.998004	starnet_vaf	0.999981
5210	ENSG00000070444	MNT	-0.185336	-0.0449387	0.852965	0.00560862	0.0122058	0.0139964	0.0335203	4	8	5	D1	Adipose. visceral (STARNET)	EpiXcan	0.998004	starnet_vaf	0.999981
5211	ENSG00000166825	ANPEP	0.185104	0.0087792	0.853148	0.0973682	0.195746	5.56583e-26	7.54461e-25	39	55	42	D1	Adipose. visceral (STARNET)	EpiXcan	0.998004	starnet_vaf	0.999981
5212	ENSG00000270093	AP000473.2	-0.184859	-0.0100597	0.85334	0.0552465	0.0814296	4.27189e-11	2.43959e-10	32	77	40	D1	Adipose. visceral (STARNET)	EpiXcan	0.998004	starnet_vaf	0.999981
5213	ENSG00000177301	KCNA2	0.184832	0.0200396	0.85336	0.00953957	0.0121898	0.0141906	0.0339339	22	30	28	D1	Adipose. visceral (STARNET)	EpiXcan	0.998004	starnet_vaf	0.999981
5214	ENSG00000129422	MTUS1	-0.184744	-0.0254996	0.85343	0.0411639	0.137494	4.51888e-18	4.10187e-17	19	65	22	D1	Adipose. visceral (STARNET)	EpiXcan	0.998004	starnet_vaf	0.999981
5215	ENSG00000155363	MOV10	0.184705	0.0392082	0.85346	0.00482422	0.0128409	0.0117751	0.0285122	9	13	12	D1	Adipose. visceral (STARNET)	EpiXcan	0.998004	starnet_vaf	0.999981
5216	ENSG00000179115	FARSA	-0.184243	-0.0191049	0.853823	0.027842	0.0742805	5.99779e-10	3.12813e-09	12	22	17	D1	Adipose. visceral (STARNET)	EpiXcan	0.998004	starnet_vaf	0.999981
5217	ENSG00000122565	CBX3	0.183721	0.00696178	0.854233	0.0162154	0.0424433	3.479e-06	1.2762e-05	17	21	19	D1	Adipose. visceral (STARNET)	EpiXcan	0.998004	starnet_vaf	0.999981
5218	ENSG00000165434	PGM2L1	-0.182851	-0.0142603	0.854915	0.0898911	0.250228	1.19328e-34	2.26453e-33	17	38	22	D1	Adipose. visceral (STARNET)	EpiXcan	0.998004	starnet_vaf	0.999981
5219	ENSG00000139505	MTMR6	0.182143	0.0106516	0.855471	0.0954886	0.130415	8.17235e-18	7.31554e-17	18	25	19	D1	Adipose. visceral (STARNET)	EpiXcan	0.998004	starnet_vaf	0.999981
5220	ENSG00000244694	PTCHD4	-0.182124	-0.0316553	0.855485	0.0247951	0.103826	7.04762e-14	4.88596e-13	12	21	16	D1	Adipose. visceral (STARNET)	EpiXcan	0.998004	starnet_vaf	0.999981
5221	ENSG00000178401	DNAJC22	0.182101	0.0309904	0.855503	0.0184162	0.0322992	5.26512e-05	0.000169161	9	23	12	D1	Adipose. visceral (STARNET)	EpiXcan	0.998004	starnet_vaf	0.999981
5222	ENSG00000166839	ANKDD1A	0.18203	-0.0338144	0.855559	0.00914125	0.0606524	2.21988e-08	1.0117e-07	12	23	17	D1	Adipose. visceral (STARNET)	EpiXcan	0.998004	starnet_vaf	0.999981
5223	ENSG00000197965	MPZL1	0.18199	0.00914907	0.855591	0.0821619	0.124923	5.80962e-17	4.87837e-16	19	131	22	D1	Adipose. visceral (STARNET)	EpiXcan	0.998004	starnet_vaf	0.999981
5224	ENSG00000143850	PLEKHA6	0.181976	0.0249423	0.855602	0.0531198	0.0426972	3.30459e-06	1.21598e-05	34	48	36	D1	Adipose. visceral (STARNET)	EpiXcan	0.998004	starnet_vaf	0.999981
5225	ENSG00000225361	PPP1R26-AS1	0.181884	0.04381	0.855674	0.0066977	0.0236661	0.000540312	0.00154299	6	7	7	D1	Adipose. visceral (STARNET)	EpiXcan	0.998004	starnet_vaf	0.999981
5226	ENSG00000165802	NSMF	0.181816	0.0198537	0.855727	0.0163738	0.0451903	1.63228e-06	6.21517e-06	10	31	13	D1	Adipose. visceral (STARNET)	EpiXcan	0.998004	starnet_vaf	0.999981
5227	ENSG00000148965	SAA4	-0.181504	-0.0103549	0.855972	0.206239	0.2894	1.52317e-40	3.53658e-39	69	138	84	D1	Adipose. visceral (STARNET)	EpiXcan	0.998004	starnet_vaf	0.999981
5228	ENSG00000238078	LINC01352	-0.181491	-0.00586066	0.855982	0.453251	0.57104	2.44455e-107	3.16303e-105	39	68	47	D1	Adipose. visceral (STARNET)	EpiXcan	0.998004	starnet_vaf	0.999981
5229	ENSG00000105053	VRK3	-0.181375	0.0364136	0.856073	0.0238266	0.0182816	0.00259635	0.00682562	40	65	51	D1	Adipose. visceral (STARNET)	EpiXcan	0.998004	starnet_vaf	0.999981
5230	ENSG00000116251	RPL22	0.181341	0.0899046	0.8561	0.00144843	0.0119247	0.0149729	0.0356968	1	2	1	D1	Adipose. visceral (STARNET)	EpiXcan	0.998004	starnet_vaf	0.999981
5231	ENSG00000120694	HSPH1	-0.180986	-0.0191815	0.856378	0.0141623	0.0247602	0.000355834	0.00103702	17	32	23	D1	Adipose. visceral (STARNET)	EpiXcan	0.998004	starnet_vaf	0.999981
5232	ENSG00000100441	KHNYN	0.180786	0.0153078	0.856536	0.0414483	0.0575784	5.16617e-08	2.27718e-07	33	49	41	D1	Adipose. visceral (STARNET)	EpiXcan	0.998004	starnet_vaf	0.999981
5233	ENSG00000211892	IGHG4	0.180449	0.461215	0.8568	0.000171246	0.0407598	4.87904e-06	1.76074e-05	1	6	2	D1	Adipose. visceral (STARNET)	EpiXcan	0.998004	starnet_vaf	0.999981
5234	ENSG00000164764	SBSPON	-0.180153	-0.052736	0.857032	0.0180222	0.0346243	3.14496e-05	0.000103592	24	69	28	D1	Adipose. visceral (STARNET)	EpiXcan	0.998004	starnet_vaf	0.999981
5235	ENSG00000196268	ZNF493	0.179787	0.024634	0.85732	0.0187013	0.0421614	3.94333e-06	1.43764e-05	21	28	25	D1	Adipose. visceral (STARNET)	EpiXcan	0.998004	starnet_vaf	0.999981
5236	ENSG00000263568	MIR3916	0.179765	0.0380677	0.857337	0.00781806	0.026297	0.000279365	0.000826137	6	11	6	D1	Adipose. visceral (STARNET)	EpiXcan	0.998004	starnet_vaf	0.999981
5237	ENSG00000087502	ERGIC2	-0.179712	-0.114723	0.857378	0.000584961	0.0312885	7.45812e-05	0.000235735	8	11	10	D1	Adipose. visceral (STARNET)	EpiXcan	0.998004	starnet_vaf	0.999981
5238	ENSG00000148343	MIGA2	0.179648	0.0960486	0.857429	0.00585001	0.0354273	1.92409e-05	6.52037e-05	5	8	6	D1	Adipose. visceral (STARNET)	EpiXcan	0.998004	starnet_vaf	0.999981
5239	ENSG00000112303	VNN2	0.179571	0.0211494	0.85749	0.0323846	0.14064	1.61443e-18	1.50776e-17	8	38	13	D1	Adipose. visceral (STARNET)	EpiXcan	0.998004	starnet_vaf	0.999981
5240	ENSG00000189136	UBE2Q2P1	0.179555	0.0243111	0.857502	0.0200062	0.0433001	2.69008e-06	9.99944e-06	15	28	16	D1	Adipose. visceral (STARNET)	EpiXcan	0.998004	starnet_vaf	0.999981
5241	ENSG00000147813	NAPRT	-0.179521	-0.00789583	0.857529	0.191928	0.435983	2.00887e-70	1.12126e-68	33	61	44	D1	Adipose. visceral (STARNET)	EpiXcan	0.998004	starnet_vaf	0.999981
5242	ENSG00000148848	ADAM12	-0.179343	-0.0400882	0.857668	0.00889389	0.0259573	0.000316711	0.000929433	8	8	8	D1	Adipose. visceral (STARNET)	EpiXcan	0.998004	starnet_vaf	0.999981
5243	ENSG00000037749	MFAP3	0.17895	0.0127108	0.857977	0.0464751	0.0808107	9.07643e-11	5.04826e-10	17	20	20	D1	Adipose. visceral (STARNET)	EpiXcan	0.998004	starnet_vaf	0.999981
5244	ENSG00000187713	TMEM203	-0.178831	-0.109878	0.85807	0.0122476	0.0212045	0.00114444	0.00313797	17	20	19	D1	Adipose. visceral (STARNET)	EpiXcan	0.998004	starnet_vaf	0.999981
5245	ENSG00000083444	PLOD1	0.178819	0.0533766	0.85808	0.017952	0.0444368	1.77783e-06	6.73872e-06	20	66	24	D1	Adipose. visceral (STARNET)	EpiXcan	0.998004	starnet_vaf	0.999981
5246	ENSG00000052841	TTC17	0.178687	0.0330833	0.858184	0.0283071	0.0307581	8.58281e-05	0.00026937	64	85	77	D1	Adipose. visceral (STARNET)	EpiXcan	0.998004	starnet_vaf	0.999981
5247	ENSG00000154429	CCSAP	-0.178678	-0.0165784	0.858191	0.0338385	0.0827047	5.32854e-11	3.02036e-10	15	15	15	D1	Adipose. visceral (STARNET)	EpiXcan	0.998004	starnet_vaf	0.999981
5248	ENSG00000101280	ANGPT4	-0.17863	-0.028483	0.858228	0.0139104	0.0500979	4.36527e-07	1.76008e-06	2	2	2	D1	Adipose. visceral (STARNET)	EpiXcan	0.998004	starnet_vaf	0.999981
5249	ENSG00000163820	FYCO1	0.178504	0.00366367	0.858327	0.156314	0.208502	5.19076e-28	7.72804e-27	43	52	51	D1	Adipose. visceral (STARNET)	EpiXcan	0.998004	starnet_vaf	0.999981
5250	ENSG00000223482	NUTM2A-AS1	-0.178415	-0.00939558	0.858397	0.0713421	0.098977	5.15284e-13	3.37508e-12	48	120	54	D1	Adipose. visceral (STARNET)	EpiXcan	0.998004	starnet_vaf	0.999981
5251	ENSG00000115827	DCAF17	-0.178168	-0.0528534	0.858591	0.00843924	0.0152877	0.00573643	0.0144074	17	20	19	D1	Adipose. visceral (STARNET)	EpiXcan	0.998004	starnet_vaf	0.999981
5252	ENSG00000154359	LONRF1	0.17815	0.0130458	0.858605	0.0252083	0.0443062	1.85783e-06	7.02137e-06	6	8	8	D1	Adipose. visceral (STARNET)	EpiXcan	0.998004	starnet_vaf	0.999981
5253	ENSG00000182196	ARL6IP4	0.178083	0.0521165	0.858658	0.00554447	0.0274469	0.000211852	0.000636942	13	30	15	D1	Adipose. visceral (STARNET)	EpiXcan	0.998004	starnet_vaf	0.999981
5254	ENSG00000110871	COQ5	-0.177926	-0.00838183	0.858781	0.18056	0.344397	4.45059e-50	1.39835e-48	15	32	17	D1	Adipose. visceral (STARNET)	EpiXcan	0.998004	starnet_vaf	0.999981
5255	ENSG00000244682	FCGR2C	0.177873	0.010706	0.858823	0.0588906	0.20124	5.1165e-27	7.24608e-26	19	34	23	D1	Adipose. visceral (STARNET)	EpiXcan	0.998004	starnet_vaf	0.999981
5256	ENSG00000135828	RNASEL	-0.176791	-0.00124761	0.859672	0.0757941	0.0765536	2.71043e-10	1.45247e-09	39	62	46	D1	Adipose. visceral (STARNET)	EpiXcan	0.998004	starnet_vaf	0.999981
5257	ENSG00000144857	BOC	-0.176482	-0.017077	0.859915	0.0440984	0.0497735	4.62903e-07	1.86221e-06	39	61	46	D1	Adipose. visceral (STARNET)	EpiXcan	0.998004	starnet_vaf	0.999981
5258	ENSG00000196209	SIRPB2	0.17638	0.00819367	0.859995	0.143364	0.236471	5.53676e-32	9.65744e-31	11	99	11	D1	Adipose. visceral (STARNET)	EpiXcan	0.998004	starnet_vaf	0.999981
5259	ENSG00000065328	MCM10	0.176206	0.0206234	0.860132	0.0366341	0.304073	6.60426e-43	1.67854e-41	30	35	34	D1	Adipose. visceral (STARNET)	EpiXcan	0.998004	starnet_vaf	0.999981
5260	ENSG00000260025	AC009414.2	0.1762	0.0077023	0.860137	0.0115472	0.044738	1.90868e-06	7.20209e-06	20	34	25	D1	Adipose. visceral (STARNET)	EpiXcan	0.998004	starnet_vaf	0.999981
5261	ENSG00000182685	BRICD5	-0.176085	-0.0398566	0.860227	0.0220172	0.030482	9.01667e-05	0.000282488	8	26	11	D1	Adipose. visceral (STARNET)	EpiXcan	0.998004	starnet_vaf	0.999981
5262	ENSG00000156802	ATAD2	-0.176085	-0.0250808	0.860227	0.0151204	0.0176727	0.00301229	0.00784518	11	12	12	D1	Adipose. visceral (STARNET)	EpiXcan	0.998004	starnet_vaf	0.999981
5263	ENSG00000139908	TSSK4	0.175524	0.0288161	0.860668	0.0337852	0.0453988	1.49875e-06	5.72696e-06	21	37	23	D1	Adipose. visceral (STARNET)	EpiXcan	0.998004	starnet_vaf	0.999981
5264	ENSG00000196352	CD55	-0.175339	-0.0224352	0.860813	0.0218169	0.084758	2.10448e-11	1.23061e-10	12	17	15	D1	Adipose. visceral (STARNET)	EpiXcan	0.998004	starnet_vaf	0.999981
5265	ENSG00000197020	ZNF100	-0.175306	-0.00614772	0.86084	0.343972	0.425366	2.68831e-67	1.36166e-65	10	21	10	D1	Adipose. visceral (STARNET)	EpiXcan	0.998004	starnet_vaf	0.999981
5266	ENSG00000255185	PDXDC2P	-0.174963	-0.00833487	0.861108	0.086199	0.114747	4.92909e-15	3.69047e-14	29	74	37	D1	Adipose. visceral (STARNET)	EpiXcan	0.998004	starnet_vaf	0.999981
5267	ENSG00000148143	ZNF462	0.174474	0.0230015	0.861493	0.0159968	0.0355706	2.39557e-05	8.0113e-05	12	13	13	D1	Adipose. visceral (STARNET)	EpiXcan	0.998004	starnet_vaf	0.999981
5268	ENSG00000256073	URB1-AS1	0.174412	0.0397478	0.861542	0.0369081	0.0795417	1.18585e-10	6.52425e-10	6	39	6	D1	Adipose. visceral (STARNET)	EpiXcan	0.998004	starnet_vaf	0.999981
5269	ENSG00000149115	TNKS1BP1	-0.174212	-0.0401624	0.861699	0.00896018	0.0369005	1.67802e-05	5.71919e-05	6	7	6	D1	Adipose. visceral (STARNET)	EpiXcan	0.998004	starnet_vaf	0.999981
5270	ENSG00000101574	METTL4	-0.174087	-0.0142094	0.861797	0.0628634	0.100869	3.52929e-13	2.33748e-12	21	29	27	D1	Adipose. visceral (STARNET)	EpiXcan	0.998004	starnet_vaf	0.999981
5271	ENSG00000118257	NRP2	-0.173499	-0.0320599	0.862259	0.0289999	0.0331657	4.25463e-05	0.00013769	31	40	37	D1	Adipose. visceral (STARNET)	EpiXcan	0.998004	starnet_vaf	0.999981
5272	ENSG00000232352	SEMA3B-AS1	0.173073	-0.0338489	0.862594	0.0251547	0.0767141	2.31645e-10	1.24886e-09	21	107	35	D1	Adipose. visceral (STARNET)	EpiXcan	0.998004	starnet_vaf	0.999981
5273	ENSG00000100979	PLTP	0.172865	0.022206	0.862758	0.0559001	0.0847596	2.19483e-11	1.28187e-10	18	25	20	D1	Adipose. visceral (STARNET)	EpiXcan	0.998004	starnet_vaf	0.999981
5274	ENSG00000146574	CCZ1B	-0.172773	-0.00941898	0.86283	0.207629	0.589259	6.07642e-113	8.73593e-111	73	154	98	D1	Adipose. visceral (STARNET)	EpiXcan	0.998004	starnet_vaf	0.999981
5275	ENSG00000165868	HSPA12A	0.172727	0.0143237	0.862866	0.0635529	0.151794	5.55369e-20	5.54317e-19	18	26	19	D1	Adipose. visceral (STARNET)	EpiXcan	0.998004	starnet_vaf	0.999981
5276	ENSG00000161202	DVL3	0.172443	0.0180173	0.863089	0.0357338	0.079285	1.23494e-10	6.78645e-10	17	25	21	D1	Adipose. visceral (STARNET)	EpiXcan	0.998004	starnet_vaf	0.999981
5277	ENSG00000167972	ABCA3	-0.17234	-0.02518	0.86317	0.0601369	0.0642041	8.62024e-09	4.07343e-08	39	66	48	D1	Adipose. visceral (STARNET)	EpiXcan	0.998004	starnet_vaf	0.999981
5278	ENSG00000168309	FAM107A	-0.172305	-0.0239114	0.863198	0.0826902	0.118098	1.74016e-15	1.33519e-14	24	32	26	D1	Adipose. visceral (STARNET)	EpiXcan	0.998004	starnet_vaf	0.999981
5279	ENSG00000113583	C5orf15	0.172268	0.0409535	0.863226	0.00810233	0.0105905	0.0221069	0.0514551	20	36	23	D1	Adipose. visceral (STARNET)	EpiXcan	0.998004	starnet_vaf	0.999981
5280	ENSG00000116922	C1orf109	-0.172014	-0.0595044	0.863427	0.00283509	0.0297113	0.000113903	0.000352814	6	39	10	D1	Adipose. visceral (STARNET)	EpiXcan	0.998004	starnet_vaf	0.999981
5281	ENSG00000175536	LIPT2	0.171483	0.030377	0.863844	0.0127761	0.0668613	3.92305e-09	1.91157e-08	7	19	8	D1	Adipose. visceral (STARNET)	EpiXcan	0.998004	starnet_vaf	0.999981
5282	ENSG00000115041	KCNIP3	0.170754	0.0186354	0.864417	0.114877	0.0557344	1.02927e-07	4.42852e-07	47	77	58	D1	Adipose. visceral (STARNET)	EpiXcan	0.998004	starnet_vaf	0.999981
5283	ENSG00000053900	ANAPC4	0.170721	0.0159942	0.864443	0.0395874	0.112046	9.99804e-15	7.34652e-14	17	27	22	D1	Adipose. visceral (STARNET)	EpiXcan	0.998004	starnet_vaf	0.999981
5284	ENSG00000125966	MMP24	-0.1701	-0.00922697	0.864931	0.135818	0.215289	8.73749e-29	1.34444e-27	18	47	19	D1	Adipose. visceral (STARNET)	EpiXcan	0.998004	starnet_vaf	0.999981
5285	ENSG00000181754	AMIGO1	-0.169364	-0.00799021	0.86551	0.210079	0.323228	1.49124e-46	4.29652e-45	17	39	20	D1	Adipose. visceral (STARNET)	EpiXcan	0.998004	starnet_vaf	0.999981
5286	ENSG00000135835	KIAA1614	-0.169212	-0.010307	0.86563	0.109075	0.180202	8.65787e-24	1.07341e-22	8	17	10	D1	Adipose. visceral (STARNET)	EpiXcan	0.998004	starnet_vaf	0.999981
5287	ENSG00000120539	MASTL	-0.169103	-0.0122789	0.865716	0.0646921	0.172792	6.32797e-23	7.44347e-22	39	77	48	D1	Adipose. visceral (STARNET)	EpiXcan	0.998004	starnet_vaf	0.999981
5288	ENSG00000085982	USP40	0.168962	0.00854377	0.865827	0.127455	0.125034	2.11861e-16	1.71233e-15	109	158	133	D1	Adipose. visceral (STARNET)	EpiXcan	0.998004	starnet_vaf	0.999981
5289	ENSG00000078295	ADCY2	-0.168908	-0.0255187	0.865869	0.0521443	0.0828571	4.27309e-11	2.43959e-10	26	39	34	D1	Adipose. visceral (STARNET)	EpiXcan	0.998004	starnet_vaf	0.999981
5290	ENSG00000198373	WWP2	-0.168869	-0.0488893	0.8659	0.00328768	0.0277132	0.000169774	0.000516103	1	11	3	D1	Adipose. visceral (STARNET)	EpiXcan	0.998004	starnet_vaf	0.999981
5291	ENSG00000176393	RNPEP	0.168453	0.0232647	0.866227	0.159575	0.16473	1.58587e-21	1.72566e-20	54	74	59	D1	Adipose. visceral (STARNET)	EpiXcan	0.998004	starnet_vaf	0.999981
5292	ENSG00000112799	LY86	0.16834	0.00858944	0.866316	0.120826	0.25076	1.4474e-34	2.73221e-33	7	10	9	D1	Adipose. visceral (STARNET)	EpiXcan	0.998004	starnet_vaf	0.999981
5293	ENSG00000011523	CEP68	0.168227	0.0103327	0.866405	0.0987992	0.16376	1.31703e-21	1.43642e-20	17	39	22	D1	Adipose. visceral (STARNET)	EpiXcan	0.998004	starnet_vaf	0.999981
5294	ENSG00000183044	ABAT	0.168085	0.0121852	0.866516	0.0700977	0.196612	3.62821e-26	4.97978e-25	25	77	36	D1	Adipose. visceral (STARNET)	EpiXcan	0.998004	starnet_vaf	0.999981
5295	ENSG00000113734	BNIP1	-0.168077	-0.00592329	0.866523	0.155356	0.241718	1.14756e-32	2.04166e-31	24	40	26	D1	Adipose. visceral (STARNET)	EpiXcan	0.998004	starnet_vaf	0.999981
5296	ENSG00000144026	ZNF514	0.168035	0.00499685	0.866556	0.273838	0.330702	7.56677e-49	2.31608e-47	49	88	57	D1	Adipose. visceral (STARNET)	EpiXcan	0.998004	starnet_vaf	0.999981
5297	ENSG00000140545	MFGE8	0.167944	0.0068917	0.866627	0.0528591	0.0514304	2.61523e-07	1.0786e-06	52	81	66	D1	Adipose. visceral (STARNET)	EpiXcan	0.998004	starnet_vaf	0.999981
5298	ENSG00000139910	NOVA1	-0.167937	-0.0177435	0.866633	0.0135505	0.0156066	0.00538281	0.0135719	18	30	21	D1	Adipose. visceral (STARNET)	EpiXcan	0.998004	starnet_vaf	0.999981
5299	ENSG00000165171	METTL27	-0.167392	-0.0107767	0.867062	0.298332	0.71421	6.5016e-166	2.72169e-163	38	71	47	D1	Adipose. visceral (STARNET)	EpiXcan	0.998004	starnet_vaf	0.999981
5300	ENSG00000145214	DGKQ	-0.167123	-0.00990318	0.867273	0.12521	0.310666	4.55364e-44	1.20918e-42	29	52	34	D1	Adipose. visceral (STARNET)	EpiXcan	0.998004	starnet_vaf	0.999981
5301	ENSG00000075651	PLD1	-0.16705	-1.88907	0.86733	5.19982e-06	0.0164031	0.00425304	0.0108736	2	17	4	D1	Adipose. visceral (STARNET)	EpiXcan	0.998004	starnet_vaf	0.999981
5302	ENSG00000197444	OGDHL	-0.167037	-0.0758136	0.867341	0.000876022	0.060282	2.45954e-08	1.11557e-07	3	24	6	D1	Adipose. visceral (STARNET)	EpiXcan	0.998004	starnet_vaf	0.999981
5303	ENSG00000130517	PGPEP1	0.166888	0.0104084	0.867458	0.0883859	0.141779	1.172e-18	1.10911e-17	14	23	14	D1	Adipose. visceral (STARNET)	EpiXcan	0.998004	starnet_vaf	0.999981
5304	ENSG00000152137	HSPB8	-0.16684	-0.0550577	0.867496	0.0138214	0.0181608	0.0025601	0.00674028	15	19	18	D1	Adipose. visceral (STARNET)	EpiXcan	0.998004	starnet_vaf	0.999981
5305	ENSG00000185019	UBOX5	-0.166566	-0.0176634	0.867711	0.0457442	0.101264	1.91844e-13	1.29041e-12	21	31	24	D1	Adipose. visceral (STARNET)	EpiXcan	0.998004	starnet_vaf	0.999981
5306	ENSG00000168778	TCTN2	0.166539	0.00570306	0.867732	0.360795	0.529181	2.80132e-95	2.7882e-93	58	91	71	D1	Adipose. visceral (STARNET)	EpiXcan	0.998004	starnet_vaf	0.999981
5307	ENSG00000093217	XYLB	-0.166073	-0.0126018	0.8681	0.014086	0.0375783	1.29209e-05	4.46476e-05	6	10	9	D1	Adipose. visceral (STARNET)	EpiXcan	0.998004	starnet_vaf	0.999981
5308	ENSG00000136478	TEX2	-0.165992	-0.0387547	0.868163	0.00682079	0.0318589	5.57824e-05	0.000178898	5	7	5	D1	Adipose. visceral (STARNET)	EpiXcan	0.998004	starnet_vaf	0.999981
5309	ENSG00000196562	SULF2	0.165956	0.0125226	0.868192	0.04947	0.0203965	0.00136832	0.00372592	50	74	53	D1	Adipose. visceral (STARNET)	EpiXcan	0.998004	starnet_vaf	0.999981
5310	ENSG00000204536	CCHCR1	0.165546	0.0140655	0.868514	0.138613	0.190351	2.00741e-25	2.65041e-24	15	26	17	D1	Adipose. visceral (STARNET)	EpiXcan	0.998004	starnet_vaf	0.999981
5311	ENSG00000076604	TRAF4	-0.165526	-0.0470886	0.86853	0.00780146	0.0227522	0.000748439	0.00209531	13	17	13	D1	Adipose. visceral (STARNET)	EpiXcan	0.998004	starnet_vaf	0.999981
5312	ENSG00000003987	MTMR7	-0.165417	-0.00356317	0.868615	0.0114331	0.0190845	0.00203078	0.00541984	22	42	27	D1	Adipose. visceral (STARNET)	EpiXcan	0.998004	starnet_vaf	0.999981
5313	ENSG00000106771	TMEM245	0.1651	0.0158627	0.868865	0.0434377	0.181491	5.92443e-24	7.38375e-23	9	39	11	D1	Adipose. visceral (STARNET)	EpiXcan	0.998004	starnet_vaf	0.999981
5314	ENSG00000107833	NPM3	0.164843	0.0247162	0.869068	0.0228681	0.0511519	3.2406e-07	1.32425e-06	11	20	14	D1	Adipose. visceral (STARNET)	EpiXcan	0.998004	starnet_vaf	0.999981
5315	ENSG00000116957	TBCE	0.164787	0.0530708	0.869112	0.0309333	0.0799257	1.17122e-10	6.44621e-10	23	35	31	D1	Adipose. visceral (STARNET)	EpiXcan	0.998004	starnet_vaf	0.999981
5316	ENSG00000104689	TNFRSF10A	0.164778	0.121211	0.869119	0.0132032	0.143731	4.66478e-19	4.48304e-18	21	35	28	D1	Adipose. visceral (STARNET)	EpiXcan	0.998004	starnet_vaf	0.999981
5317	ENSG00000198142	SOWAHC	-0.164595	-0.0207039	0.869263	0.0168948	0.0230331	0.00067647	0.00190356	5	8	7	D1	Adipose. visceral (STARNET)	EpiXcan	0.998004	starnet_vaf	0.999981
5318	ENSG00000174353	STAG3L3	-0.164295	-0.0380613	0.869499	0.0121331	0.108172	3.49163e-14	2.46877e-13	14	29	16	D1	Adipose. visceral (STARNET)	EpiXcan	0.998004	starnet_vaf	0.999981
5319	ENSG00000203685	STUM	-0.163761	-0.0293829	0.869919	0.00809784	0.1212	6.3955e-16	5.03748e-15	6	9	7	D1	Adipose. visceral (STARNET)	EpiXcan	0.998004	starnet_vaf	0.999981
5320	ENSG00000185344	ATP6V0A2	-0.163516	-0.00370142	0.870112	0.0849621	0.173347	7.8449e-23	9.18983e-22	78	108	101	D1	Adipose. visceral (STARNET)	EpiXcan	0.998004	starnet_vaf	0.999981
5321	ENSG00000125246	CLYBL	0.163399	0.00297079	0.870205	0.348769	0.363538	9.37936e-54	3.27197e-52	76	162	93	D1	Adipose. visceral (STARNET)	EpiXcan	0.998004	starnet_vaf	0.999981
5322	ENSG00000164818	DNAAF5	-0.162416	-0.0276528	0.870979	0.0136028	0.0496427	4.772e-07	1.9154e-06	19	32	22	D1	Adipose. visceral (STARNET)	EpiXcan	0.998004	starnet_vaf	0.999981
5323	ENSG00000181404	WASHC1	0.16202	0.0238869	0.87129	0.00526182	0.141559	1.69421e-18	1.58019e-17	2	5	5	D1	Adipose. visceral (STARNET)	EpiXcan	0.998004	starnet_vaf	0.999981
5324	ENSG00000125144	MT1G	0.161718	0.0135707	0.871528	0.0533444	0.140086	1.34697e-18	1.26544e-17	18	35	25	D1	Adipose. visceral (STARNET)	EpiXcan	0.998004	starnet_vaf	0.999981
5325	ENSG00000135362	PRR5L	0.161614	-0.00863465	0.87161	0.0660367	0.0289975	0.000100231	0.000312163	72	94	81	D1	Adipose. visceral (STARNET)	EpiXcan	0.998004	starnet_vaf	0.999981
5326	ENSG00000051128	HOMER3	0.160885	0.058241	0.872184	0.00876177	0.0358766	1.96339e-05	6.64091e-05	5	10	6	D1	Adipose. visceral (STARNET)	EpiXcan	0.998004	starnet_vaf	0.999981
5327	ENSG00000185651	UBE2L3	0.160876	0.0279416	0.872191	0.0180477	0.0483806	5.15984e-07	2.0635e-06	9	11	9	D1	Adipose. visceral (STARNET)	EpiXcan	0.998004	starnet_vaf	0.999981
5328	ENSG00000197548	ATG7	0.160465	0.0214508	0.872515	0.0195208	0.0517348	1.59173e-07	6.73857e-07	5	23	7	D1	Adipose. visceral (STARNET)	EpiXcan	0.998004	starnet_vaf	0.999981
5329	ENSG00000254343	AC091563.1	0.160393	0.0164534	0.872572	0.026024	0.0402678	6.5693e-06	2.34162e-05	15	24	18	D1	Adipose. visceral (STARNET)	EpiXcan	0.998004	starnet_vaf	0.999981
5330	ENSG00000123427	EEF1AKMT3	-0.160215	-0.00734085	0.872712	0.187954	0.334791	1.49175e-48	4.55623e-47	20	28	23	D1	Adipose. visceral (STARNET)	EpiXcan	0.998004	starnet_vaf	0.999981
5331	ENSG00000176222	ZNF404	0.16002	0.00537675	0.872865	0.138812	0.306347	1.96368e-44	5.29339e-43	39	52	47	D1	Adipose. visceral (STARNET)	EpiXcan	0.998004	starnet_vaf	0.999981
5332	ENSG00000072422	RHOBTB1	-0.159583	0.0104025	0.873209	0.00234294	0.0148402	0.0066521	0.0165639	8	20	10	D1	Adipose. visceral (STARNET)	EpiXcan	0.998004	starnet_vaf	0.999981
5333	ENSG00000229694	LINC00484	-0.159366	-0.0112824	0.873381	0.142348	0.14016	1.50288e-18	1.40635e-17	48	71	56	D1	Adipose. visceral (STARNET)	EpiXcan	0.998004	starnet_vaf	0.999981
5334	ENSG00000196724	ZNF418	0.159248	0.00989808	0.873473	0.0250746	0.022602	0.000776468	0.0021678	38	59	49	D1	Adipose. visceral (STARNET)	EpiXcan	0.998004	starnet_vaf	0.999981
5335	ENSG00000158113	LRRC43	0.159226	0.0111152	0.873491	0.0801301	0.156052	7.96052e-21	8.36796e-20	6	8	6	D1	Adipose. visceral (STARNET)	EpiXcan	0.998004	starnet_vaf	0.999981
5336	ENSG00000105339	DENND3	0.159203	0.0217168	0.873509	0.034493	0.165711	8.4304e-22	9.26563e-21	17	35	23	D1	Adipose. visceral (STARNET)	EpiXcan	0.998004	starnet_vaf	0.999981
5337	ENSG00000253738	OTUD6B-AS1	-0.159061	-0.0251674	0.873621	0.0169434	0.0557444	9.7141e-08	4.18845e-07	12	26	18	D1	Adipose. visceral (STARNET)	EpiXcan	0.998004	starnet_vaf	0.999981
5338	ENSG00000163814	CDCP1	0.158877	0.0122594	0.873766	0.0222855	0.0637956	8.88053e-09	4.19226e-08	13	58	14	D1	Adipose. visceral (STARNET)	EpiXcan	0.998004	starnet_vaf	0.999981
5339	ENSG00000166971	AKTIP	-0.158866	-0.0367027	0.873775	0.0102478	0.013791	0.00857034	0.0211041	7	10	8	D1	Adipose. visceral (STARNET)	EpiXcan	0.998004	starnet_vaf	0.999981
5340	ENSG00000149575	SCN2B	0.158708	0.00583455	0.873899	0.265743	0.348703	2.42943e-51	7.89454e-50	32	62	39	D1	Adipose. visceral (STARNET)	EpiXcan	0.998004	starnet_vaf	0.999981
5341	ENSG00000142166	IFNAR1	-0.158699	-0.00984672	0.873906	0.0651271	0.126207	1.91603e-16	1.55478e-15	22	33	26	D1	Adipose. visceral (STARNET)	EpiXcan	0.998004	starnet_vaf	0.999981
5342	ENSG00000131849	ZNF132	0.158696	0.0114008	0.873908	0.0837032	0.29207	3.44298e-41	8.23595e-40	14	27	16	D1	Adipose. visceral (STARNET)	EpiXcan	0.998004	starnet_vaf	0.999981
5343	ENSG00000176125	UFSP1	-0.158593	0.00290869	0.873989	0.0325526	0.0634349	9.28571e-09	4.37483e-08	20	35	24	D1	Adipose. visceral (STARNET)	EpiXcan	0.998004	starnet_vaf	0.999981
5344	ENSG00000005238	FAM214B	0.158294	0.0434615	0.874225	0.00859872	0.0227183	0.000772886	0.00215907	14	37	16	D1	Adipose. visceral (STARNET)	EpiXcan	0.998004	starnet_vaf	0.999981
5345	ENSG00000138663	COPS4	-0.158147	0.00994351	0.874341	0.00820724	0.0175423	0.00293308	0.00764727	6	10	8	D1	Adipose. visceral (STARNET)	EpiXcan	0.998004	starnet_vaf	0.999981
5346	ENSG00000185187	SIGIRR	0.158047	0.00923288	0.87442	0.150803	0.254	5.15923e-35	9.96355e-34	20	32	25	D1	Adipose. visceral (STARNET)	EpiXcan	0.998004	starnet_vaf	0.999981
5347	ENSG00000267633	AC008686.1	-0.157403	0.00305853	0.874927	0.0139017	0.1137	8.1142e-15	6.01507e-14	12	45	18	D1	Adipose. visceral (STARNET)	EpiXcan	0.998004	starnet_vaf	0.999981
5348	ENSG00000144233	AMMECR1L	-0.157399	-0.0508469	0.87493	0.0298941	0.0627831	1.39392e-08	6.45822e-08	25	41	34	D1	Adipose. visceral (STARNET)	EpiXcan	0.998004	starnet_vaf	0.999981
5349	ENSG00000155542	SETD9	0.15736	0.0041734	0.874961	0.163658	0.38563	4.90238e-59	1.97665e-57	32	49	41	D1	Adipose. visceral (STARNET)	EpiXcan	0.998004	starnet_vaf	0.999981
5350	ENSG00000104805	NUCB1	0.157193	0.0225174	0.875093	0.0174205	0.0444806	1.93531e-06	7.29096e-06	11	18	11	D1	Adipose. visceral (STARNET)	EpiXcan	0.998004	starnet_vaf	0.999981
5351	ENSG00000054219	LY75	0.156952	0.00498957	0.875283	0.3641	0.558187	4.62851e-102	5.3559e-100	16	32	19	D1	Adipose. visceral (STARNET)	EpiXcan	0.998004	starnet_vaf	0.999981
5352	ENSG00000171863	RPS7	0.156618	-0.0133372	0.875546	0.00144474	0.016229	0.00441869	0.0112728	7	9	9	D1	Adipose. visceral (STARNET)	EpiXcan	0.998004	starnet_vaf	0.999981
5353	ENSG00000185340	GAS2L1	-0.155934	-0.0227628	0.876085	0.055601	0.0645874	6.8197e-09	3.2474e-08	31	42	36	D1	Adipose. visceral (STARNET)	EpiXcan	0.998004	starnet_vaf	0.999981
5354	ENSG00000180901	KCTD2	0.1556	0.012941	0.876348	0.0324933	0.0703903	1.65264e-09	8.29936e-09	24	39	27	D1	Adipose. visceral (STARNET)	EpiXcan	0.998004	starnet_vaf	0.999981
5355	ENSG00000145740	SLC30A5	0.155589	0.00348533	0.876357	0.00372368	0.0129492	0.0113068	0.0274578	10	11	11	D1	Adipose. visceral (STARNET)	EpiXcan	0.998004	starnet_vaf	0.999981
5356	ENSG00000167740	CYB5D2	-0.155419	0.0102351	0.876491	0.169164	0.175798	4.61922e-23	5.46058e-22	106	158	134	D1	Adipose. visceral (STARNET)	EpiXcan	0.998004	starnet_vaf	0.999981
5357	ENSG00000114841	DNAH1	-0.15494	-0.0527753	0.876869	0.00333775	0.0122706	0.0138057	0.0330915	6	13	7	D1	Adipose. visceral (STARNET)	EpiXcan	0.998004	starnet_vaf	0.999981
5358	ENSG00000197653	DNAH10	-0.154571	-0.0136458	0.87716	0.194927	0.244911	2.22644e-34	4.17509e-33	46	121	55	D1	Adipose. visceral (STARNET)	EpiXcan	0.998004	starnet_vaf	0.999981
5359	ENSG00000163959	SLC51A	-0.153486	-0.0248961	0.878015	0.0128099	0.0872902	1.36556e-11	8.07817e-11	4	9	8	D1	Adipose. visceral (STARNET)	EpiXcan	0.998004	starnet_vaf	0.999981
5360	ENSG00000155324	GRAMD2B	-0.1533	-0.016694	0.878162	0.115345	0.117794	2.02107e-15	1.54489e-14	49	85	54	D1	Adipose. visceral (STARNET)	EpiXcan	0.998004	starnet_vaf	0.999981
5361	ENSG00000112357	PEX7	-0.153221	-0.00736278	0.878224	0.14904	0.205063	1.53409e-27	2.22804e-26	28	34	32	D1	Adipose. visceral (STARNET)	EpiXcan	0.998004	starnet_vaf	0.999981
5362	ENSG00000165029	ABCA1	-0.15274	-0.000561795	0.878603	0.0110214	0.0100236	0.0262008	0.0603033	11	15	12	D1	Adipose. visceral (STARNET)	EpiXcan	0.998004	starnet_vaf	0.999981
5363	ENSG00000166557	TMED3	0.152285	0.0116756	0.878962	0.038942	0.116586	2.31951e-15	1.76543e-14	48	133	52	D1	Adipose. visceral (STARNET)	EpiXcan	0.998004	starnet_vaf	0.999981
5364	ENSG00000196826	AC008758.1	-0.152239	-0.0278311	0.878999	0.0219445	0.0315052	6.50384e-05	0.00020709	20	28	24	D1	Adipose. visceral (STARNET)	EpiXcan	0.998004	starnet_vaf	0.999981
5365	ENSG00000105699	LSR	0.152155	0.0201337	0.879065	0.0320425	0.0815503	6.83508e-11	3.84825e-10	5	12	5	D1	Adipose. visceral (STARNET)	EpiXcan	0.998004	starnet_vaf	0.999981
5366	ENSG00000014138	POLA2	-0.151838	-0.00241245	0.879314	0.0259588	0.158564	3.61233e-21	3.85993e-20	25	43	31	D1	Adipose. visceral (STARNET)	EpiXcan	0.998004	starnet_vaf	0.999981
5367	ENSG00000204054	LINC00963	-0.151801	0.000145261	0.879344	0.0108773	0.0505885	4.11714e-07	1.66192e-06	11	30	15	D1	Adipose. visceral (STARNET)	EpiXcan	0.998004	starnet_vaf	0.999981
5368	ENSG00000103249	CLCN7	0.151585	0.0104788	0.879514	0.0320211	0.0491672	5.82047e-07	2.31923e-06	19	52	20	D1	Adipose. visceral (STARNET)	EpiXcan	0.998004	starnet_vaf	0.999981
5369	ENSG00000132563	REEP2	0.151576	0.0123216	0.879521	0.383923	0.434437	8.92748e-69	4.7949e-67	53	88	61	D1	Adipose. visceral (STARNET)	EpiXcan	0.998004	starnet_vaf	0.999981
5370	ENSG00000170275	CRTAP	0.151471	0.0262324	0.879604	0.0164919	0.0721177	8.33857e-10	4.29855e-09	11	26	15	D1	Adipose. visceral (STARNET)	EpiXcan	0.998004	starnet_vaf	0.999981
5371	ENSG00000234171	RNASEH1-AS1	0.151432	0.00493008	0.879635	0.299266	0.588816	2.03723e-115	3.08467e-113	18	49	22	D1	Adipose. visceral (STARNET)	EpiXcan	0.998004	starnet_vaf	0.999981
5372	ENSG00000008382	MPND	0.15101	0.0273384	0.879968	0.0122635	0.029498	0.000110801	0.000343579	8	29	11	D1	Adipose. visceral (STARNET)	EpiXcan	0.998004	starnet_vaf	0.999981
5373	ENSG00000073150	PANX2	-0.150802	-0.0350619	0.880132	0.0127057	0.0376757	8.89973e-06	3.12919e-05	10	22	16	D1	Adipose. visceral (STARNET)	EpiXcan	0.998004	starnet_vaf	0.999981
5374	ENSG00000140323	DISP2	-0.150645	-0.00440133	0.880256	0.466487	0.722176	2.26801e-172	1.19558e-169	36	63	49	D1	Adipose. visceral (STARNET)	EpiXcan	0.998004	starnet_vaf	0.999981
5375	ENSG00000105647	PIK3R2	0.150416	0.0212671	0.880436	0.0171722	0.0221504	0.000903573	0.00250238	14	18	16	D1	Adipose. visceral (STARNET)	EpiXcan	0.998004	starnet_vaf	0.999981
5376	ENSG00000093072	ADA2	-0.150341	-0.0175124	0.880495	0.023121	0.111814	1.29132e-14	9.43987e-14	31	45	38	D1	Adipose. visceral (STARNET)	EpiXcan	0.998004	starnet_vaf	0.999981
5377	ENSG00000103647	CORO2B	0.150335	0.684964	0.8805	1.8968e-05	0.0112783	0.0179716	0.0423933	1	12	3	D1	Adipose. visceral (STARNET)	EpiXcan	0.998004	starnet_vaf	0.999981
5378	ENSG00000100034	PPM1F	0.149787	0.0359613	0.880932	0.0272784	0.0276835	0.000203555	0.000613294	22	40	27	D1	Adipose. visceral (STARNET)	EpiXcan	0.998004	starnet_vaf	0.999981
5379	ENSG00000186807	ANXA8L2	0.149703	-0.0234025	0.880999	0.0195859	0.0343811	3.16698e-05	0.000104245	12	59	39	D1	Adipose. visceral (STARNET)	EpiXcan	0.998004	starnet_vaf	0.999981
5380	ENSG00000183023	SLC8A1	-0.149552	0.000423674	0.881118	0.0400161	0.10342	1.50069e-13	1.0176e-12	8	12	10	D1	Adipose. visceral (STARNET)	EpiXcan	0.998004	starnet_vaf	0.999981
5381	ENSG00000146197	SCUBE3	0.149536	0.0549704	0.881131	0.0198639	0.0228062	0.000749281	0.00209709	12	20	14	D1	Adipose. visceral (STARNET)	EpiXcan	0.998004	starnet_vaf	0.999981
5382	ENSG00000117013	KCNQ4	0.148897	0.0376046	0.881635	0.0372873	0.0170479	0.00363309	0.00934739	45	73	51	D1	Adipose. visceral (STARNET)	EpiXcan	0.998004	starnet_vaf	0.999981
5383	ENSG00000159917	ZNF235	-0.148657	-0.0234092	0.881824	0.0192493	0.0286519	0.000143469	0.000439516	16	25	18	D1	Adipose. visceral (STARNET)	EpiXcan	0.998004	starnet_vaf	0.999981
5384	ENSG00000164867	NOS3	0.148294	0.0235476	0.88211	0.0235294	0.0473401	9.22438e-07	3.60887e-06	10	22	10	D1	Adipose. visceral (STARNET)	EpiXcan	0.998004	starnet_vaf	0.999981
5385	ENSG00000146243	IRAK1BP1	0.148169	0.00849806	0.882209	0.11069	0.333067	1.76286e-48	5.32712e-47	36	52	48	D1	Adipose. visceral (STARNET)	EpiXcan	0.998004	starnet_vaf	0.999981
5386	ENSG00000122515	ZMIZ2	-0.147956	-0.0290329	0.882378	0.0148508	0.026536	0.000277062	0.000819668	19	33	21	D1	Adipose. visceral (STARNET)	EpiXcan	0.998004	starnet_vaf	0.999981
5387	ENSG00000198768	APCDD1L	0.147625	0.0173566	0.882639	0.0157065	0.0429326	3.31742e-06	1.22007e-05	18	32	21	D1	Adipose. visceral (STARNET)	EpiXcan	0.998004	starnet_vaf	0.999981
5388	ENSG00000227855	DPY19L2P3	0.147586	0.0208027	0.882669	0.0118966	0.0185137	0.00240766	0.006366	26	86	30	D1	Adipose. visceral (STARNET)	EpiXcan	0.998004	starnet_vaf	0.999981
5389	ENSG00000104973	MED25	-0.147483	-0.00910232	0.882751	0.0328979	0.0378491	1.20815e-05	4.19097e-05	23	38	26	D1	Adipose. visceral (STARNET)	EpiXcan	0.998004	starnet_vaf	0.999981
5390	ENSG00000108590	MED31	0.147436	0.0115181	0.882788	0.0121763	0.0270744	0.000235908	0.000704801	10	16	11	D1	Adipose. visceral (STARNET)	EpiXcan	0.998004	starnet_vaf	0.999981
5391	ENSG00000183955	KMT5A	-0.147294	-0.0399052	0.8829	0.00715238	0.0239376	0.000533742	0.00152576	3	8	5	D1	Adipose. visceral (STARNET)	EpiXcan	0.998004	starnet_vaf	0.999981
5392	ENSG00000153012	LGI2	0.147127	0.0124493	0.883032	0.0221841	0.0253389	0.000375903	0.00109389	16	47	17	D1	Adipose. visceral (STARNET)	EpiXcan	0.998004	starnet_vaf	0.999981
5393	ENSG00000197989	SNHG12	0.146941	0.000511793	0.883178	0.00852708	0.0188035	0.00214888	0.00571256	14	27	15	D1	Adipose. visceral (STARNET)	EpiXcan	0.998004	starnet_vaf	0.999981
5394	ENSG00000189129	PLAC9	0.146898	0.00627771	0.883212	0.11946	0.187404	6.69994e-25	8.66124e-24	40	67	53	D1	Adipose. visceral (STARNET)	EpiXcan	0.998004	starnet_vaf	0.999981
5395	ENSG00000023516	AKAP11	-0.146856	-0.0166313	0.883245	0.0296188	0.0753756	3.1949e-10	1.70439e-09	16	25	18	D1	Adipose. visceral (STARNET)	EpiXcan	0.998004	starnet_vaf	0.999981
5396	ENSG00000104691	UBXN8	-0.146325	0.00123231	0.883665	0.0793754	0.0893478	8.14377e-12	4.89073e-11	27	39	36	D1	Adipose. visceral (STARNET)	EpiXcan	0.998004	starnet_vaf	0.999981
5397	ENSG00000123453	SARDH	-0.146156	-0.00324595	0.883798	0.166208	0.330265	1.61413e-48	4.90954e-47	19	80	25	D1	Adipose. visceral (STARNET)	EpiXcan	0.998004	starnet_vaf	0.999981
5398	ENSG00000119682	AREL1	-0.145907	-0.0498654	0.883994	0.00619864	0.0202548	0.00138254	0.00376319	10	49	12	D1	Adipose. visceral (STARNET)	EpiXcan	0.998004	starnet_vaf	0.999981
5399	ENSG00000251322	SHANK3	0.145738	0.0069993	0.884128	0.0652877	0.0899557	7.11056e-12	4.29743e-11	24	39	28	D1	Adipose. visceral (STARNET)	EpiXcan	0.998004	starnet_vaf	0.999981
5400	ENSG00000162885	B3GALNT2	-0.145589	-0.00584962	0.884246	0.145402	0.356427	1.29312e-52	4.37172e-51	17	38	20	D1	Adipose. visceral (STARNET)	EpiXcan	0.998004	starnet_vaf	0.999981
5401	ENSG00000251022	THAP9-AS1	-0.145581	-0.00566631	0.884252	0.210148	0.302978	3.52789e-43	9.04728e-42	21	31	23	D1	Adipose. visceral (STARNET)	EpiXcan	0.998004	starnet_vaf	0.999981
5402	ENSG00000067560	RHOA	0.145383	0.0273628	0.884408	0.0210462	0.0127801	0.0119783	0.0289797	13	19	14	D1	Adipose. visceral (STARNET)	EpiXcan	0.998004	starnet_vaf	0.999981
5403	ENSG00000164828	SUN1	0.145046	0.0225866	0.884675	0.0184319	0.0667571	4.67957e-09	2.267e-08	7	14	10	D1	Adipose. visceral (STARNET)	EpiXcan	0.998004	starnet_vaf	0.999981
5404	ENSG00000113319	RASGRF2	-0.144969	-0.0308448	0.884735	0.0173581	0.386242	2.78044e-59	1.12746e-57	53	116	69	D1	Adipose. visceral (STARNET)	EpiXcan	0.998004	starnet_vaf	0.999981
5405	ENSG00000111879	FAM184A	0.144531	0.0120025	0.885081	0.0622834	0.191842	1.39544e-25	1.85273e-24	19	36	25	D1	Adipose. visceral (STARNET)	EpiXcan	0.998004	starnet_vaf	0.999981
5406	ENSG00000187688	TRPV2	0.144127	-0.0378083	0.8854	0.00165607	0.0629043	1.08098e-08	5.06269e-08	4	7	6	D1	Adipose. visceral (STARNET)	EpiXcan	0.998004	starnet_vaf	0.999981
5407	ENSG00000119185	ITGB1BP1	-0.143724	-0.0528362	0.885719	0.00521475	0.0262651	0.000251144	0.000747342	5	20	7	D1	Adipose. visceral (STARNET)	EpiXcan	0.998004	starnet_vaf	0.999981
5408	ENSG00000136999	NOV	-0.143462	-0.0459837	0.885925	0.00251394	0.0723551	6.0681e-10	3.16132e-09	13	17	15	D1	Adipose. visceral (STARNET)	EpiXcan	0.998004	starnet_vaf	0.999981
5409	ENSG00000138777	PPA2	-0.143258	-0.0663676	0.886087	0.00578996	0.015819	0.00493824	0.0125063	4	6	5	D1	Adipose. visceral (STARNET)	EpiXcan	0.998004	starnet_vaf	0.999981
5410	ENSG00000197128	ZNF772	-0.14315	-0.0084036	0.886172	0.143561	0.222897	3.63925e-30	5.95373e-29	40	52	47	D1	Adipose. visceral (STARNET)	EpiXcan	0.998004	starnet_vaf	0.999981
5411	ENSG00000258289	CHURC1	0.143078	0.00560496	0.886229	0.340626	0.506202	1.07613e-86	8.90494e-85	28	36	30	D1	Adipose. visceral (STARNET)	EpiXcan	0.998004	starnet_vaf	0.999981
5412	ENSG00000089050	RBBP9	-0.142738	-0.0126403	0.886497	0.0490062	0.0952061	1.55448e-12	9.78545e-12	20	22	21	D1	Adipose. visceral (STARNET)	EpiXcan	0.998004	starnet_vaf	0.999981
5413	ENSG00000139445	FOXN4	-0.142615	-0.0166195	0.886595	0.0312085	0.123685	1.87205e-16	1.52083e-15	3	12	5	D1	Adipose. visceral (STARNET)	EpiXcan	0.998004	starnet_vaf	0.999981
5414	ENSG00000131781	FMO5	0.142598	0.0902086	0.886607	0.00163644	0.0701265	5.71985e-10	2.98426e-09	7	12	9	D1	Adipose. visceral (STARNET)	EpiXcan	0.998004	starnet_vaf	0.999981
5415	ENSG00000171777	RASGRP4	0.142366	0.040959	0.886791	0.00627023	0.0147929	0.00682081	0.0169544	8	9	8	D1	Adipose. visceral (STARNET)	EpiXcan	0.998004	starnet_vaf	0.999981
5416	ENSG00000140459	CYP11A1	-0.14207	-0.00841243	0.887025	0.0693959	0.121754	3.26483e-16	2.60765e-15	19	29	21	D1	Adipose. visceral (STARNET)	EpiXcan	0.998004	starnet_vaf	0.999981
5417	ENSG00000119242	CCDC92	0.14148	0.00558156	0.887491	0.0977351	0.192662	4.90836e-26	6.67246e-25	19	64	21	D1	Adipose. visceral (STARNET)	EpiXcan	0.998004	starnet_vaf	0.999981
5418	ENSG00000100647	SUSD6	0.141473	0.0467091	0.887496	0.00662089	0.0154993	0.00544141	0.0137051	3	14	3	D1	Adipose. visceral (STARNET)	EpiXcan	0.998004	starnet_vaf	0.999981
5419	ENSG00000163931	TKT	0.141005	0.019756	0.887866	0.0110387	0.0360685	2.12643e-05	7.15569e-05	12	47	14	D1	Adipose. visceral (STARNET)	EpiXcan	0.998004	starnet_vaf	0.999981
5420	ENSG00000171724	VAT1L	0.140993	0.00506454	0.887876	0.0852829	0.340329	2.62207e-50	8.29333e-49	8	27	11	D1	Adipose. visceral (STARNET)	EpiXcan	0.998004	starnet_vaf	0.999981
5421	ENSG00000133519	ZDHHC8P1	0.140923	0.0240616	0.887931	0.0417427	0.124001	1.33027e-16	1.09317e-15	16	39	20	D1	Adipose. visceral (STARNET)	EpiXcan	0.998004	starnet_vaf	0.999981
5422	ENSG00000119943	PYROXD2	-0.140894	-0.00478969	0.887954	0.294835	0.724096	5.62189e-171	2.85773e-168	26	42	33	D1	Adipose. visceral (STARNET)	EpiXcan	0.998004	starnet_vaf	0.999981
5423	ENSG00000141404	GNAL	0.140594	0.012713	0.888191	0.0651406	0.196408	4.10388e-26	5.60561e-25	8	20	12	D1	Adipose. visceral (STARNET)	EpiXcan	0.998004	starnet_vaf	0.999981
5424	ENSG00000151079	AC005833.1	0.140576	0.0113991	0.888205	0.0467306	0.0623166	1.62684e-08	7.50075e-08	35	59	49	D1	Adipose. visceral (STARNET)	EpiXcan	0.998004	starnet_vaf	0.999981
5425	ENSG00000167601	AXL	0.140515	0.034319	0.888253	0.0020273	0.0115406	0.0157958	0.0375878	5	18	7	D1	Adipose. visceral (STARNET)	EpiXcan	0.998004	starnet_vaf	0.999981
5426	ENSG00000119630	PGF	-0.14038	-0.0291173	0.88836	0.00790208	0.0335185	3.989e-05	0.000129832	4	15	5	D1	Adipose. visceral (STARNET)	EpiXcan	0.998004	starnet_vaf	0.999981
5427	ENSG00000256028	AC026362.1	0.140211	-0.017211	0.888494	0.00688238	0.0183677	0.00250863	0.00661211	11	26	12	D1	Adipose. visceral (STARNET)	EpiXcan	0.998004	starnet_vaf	0.999981
5428	ENSG00000138303	ASCC1	0.14018	0.00715802	0.888518	0.0917987	0.134945	1.4192e-17	1.25152e-16	15	34	17	D1	Adipose. visceral (STARNET)	EpiXcan	0.998004	starnet_vaf	0.999981
5429	ENSG00000135253	KCP	0.139772	0.00738593	0.88884	0.136948	0.314061	1.40451e-47	4.15602e-46	19	59	23	D1	Adipose. visceral (STARNET)	EpiXcan	0.998004	starnet_vaf	0.999981
5430	ENSG00000137575	SDCBP	-0.139602	-0.0220624	0.888975	0.0140071	0.0277635	0.000189067	0.000571578	13	19	14	D1	Adipose. visceral (STARNET)	EpiXcan	0.998004	starnet_vaf	0.999981
5431	ENSG00000187049	TMEM216	-0.139497	-0.0137124	0.889058	0.00579516	0.0370221	1.43445e-05	4.93271e-05	6	18	9	D1	Adipose. visceral (STARNET)	EpiXcan	0.998004	starnet_vaf	0.999981
5432	ENSG00000198937	CCDC167	0.139494	0.0479049	0.88906	0.0482337	0.0965598	7.99994e-13	5.15451e-12	36	54	44	D1	Adipose. visceral (STARNET)	EpiXcan	0.998004	starnet_vaf	0.999981
5433	ENSG00000213123	TCTEX1D2	0.139437	0.0164985	0.889105	0.0764014	0.152039	8.56829e-20	8.47481e-19	36	51	42	D1	Adipose. visceral (STARNET)	EpiXcan	0.998004	starnet_vaf	0.999981
5434	ENSG00000125871	MGME1	-0.139406	-0.00893826	0.88913	0.0701626	0.193572	9.6209e-26	1.29062e-24	16	27	22	D1	Adipose. visceral (STARNET)	EpiXcan	0.998004	starnet_vaf	0.999981
5435	ENSG00000032444	PNPLA6	0.139363	0.029015	0.889163	0.00575232	0.0247353	0.00043821	0.00126615	8	10	10	D1	Adipose. visceral (STARNET)	EpiXcan	0.998004	starnet_vaf	0.999981
5436	ENSG00000113645	WWC1	-0.13921	-0.0227298	0.889284	0.0174833	0.0187063	0.00233554	0.0061845	15	20	15	D1	Adipose. visceral (STARNET)	EpiXcan	0.998004	starnet_vaf	0.999981
5437	ENSG00000184319	RPL23AP82	-0.139075	-0.0070808	0.889391	0.0485182	0.0839557	3.49598e-11	2.008e-10	18	25	18	D1	Adipose. visceral (STARNET)	EpiXcan	0.998004	starnet_vaf	0.999981
5438	ENSG00000153391	INO80C	-0.138908	-0.0105257	0.889523	0.0339195	0.0139356	0.00816753	0.0201471	44	60	51	D1	Adipose. visceral (STARNET)	EpiXcan	0.998004	starnet_vaf	0.999981
5439	ENSG00000185033	SEMA4B	0.138819	0.04807	0.889593	0.00875284	0.0376486	9.8544e-06	3.45037e-05	13	23	16	D1	Adipose. visceral (STARNET)	EpiXcan	0.998004	starnet_vaf	0.999981
5440	ENSG00000203943	SAMD13	-0.138819	-0.0373449	0.889593	0.0207826	0.0449331	1.07268e-06	4.17598e-06	11	22	16	D1	Adipose. visceral (STARNET)	EpiXcan	0.998004	starnet_vaf	0.999981
5441	ENSG00000156261	CCT8	-0.138547	-0.00552731	0.889808	0.305138	0.357029	6.295e-53	2.13326e-51	25	52	27	D1	Adipose. visceral (STARNET)	EpiXcan	0.998004	starnet_vaf	0.999981
5442	ENSG00000174749	C4orf32	-0.138546	-0.0179667	0.889809	0.00872978	0.0302134	9.79466e-05	0.000305651	5	18	8	D1	Adipose. visceral (STARNET)	EpiXcan	0.998004	starnet_vaf	0.999981
5443	ENSG00000005156	LIG3	0.138456	0.00313768	0.88988	0.167307	0.262834	1.17349e-36	2.4032e-35	56	78	71	D1	Adipose. visceral (STARNET)	EpiXcan	0.998004	starnet_vaf	0.999981
5444	ENSG00000168724	DNAJC21	-0.138298	-0.0283765	0.890005	0.00822402	0.0361589	2.09542e-05	7.05898e-05	3	8	4	D1	Adipose. visceral (STARNET)	EpiXcan	0.998004	starnet_vaf	0.999981
5445	ENSG00000204839	MROH6	-0.138129	-0.0302343	0.890138	0.0879682	0.168439	2.80066e-22	3.17119e-21	21	29	27	D1	Adipose. visceral (STARNET)	EpiXcan	0.998004	starnet_vaf	0.999981
5446	ENSG00000147955	SIGMAR1	0.137901	0.0339577	0.890319	0.00877677	0.0265996	0.000258065	0.000766493	5	21	5	D1	Adipose. visceral (STARNET)	EpiXcan	0.998004	starnet_vaf	0.999981
5447	ENSG00000168243	GNG4	0.137639	0.0184496	0.890525	0.020314	0.0972271	6.4566e-13	4.19046e-12	6	13	9	D1	Adipose. visceral (STARNET)	EpiXcan	0.998004	starnet_vaf	0.999981
5448	ENSG00000163393	SLC22A15	0.136488	0.0100827	0.891436	0.0760339	0.103457	1.06648e-13	7.3153e-13	22	40	24	D1	Adipose. visceral (STARNET)	EpiXcan	0.998004	starnet_vaf	0.999981
5449	ENSG00000091136	LAMB1	-0.136359	-0.0184337	0.891538	0.0247492	0.0425345	2.47674e-06	9.25722e-06	54	79	59	D1	Adipose. visceral (STARNET)	EpiXcan	0.998004	starnet_vaf	0.999981
5450	ENSG00000145782	ATG12	0.136103	0.0127416	0.89174	0.031787	0.0745448	5.54859e-10	2.89809e-09	38	65	49	D1	Adipose. visceral (STARNET)	EpiXcan	0.998004	starnet_vaf	0.999981
5451	ENSG00000124772	CPNE5	0.136023	0.0137247	0.891803	0.0987007	0.091172	4.06763e-12	2.49331e-11	47	70	53	D1	Adipose. visceral (STARNET)	EpiXcan	0.998004	starnet_vaf	0.999981
5452	ENSG00000180828	BHLHE22	-0.135265	-0.0301428	0.892403	0.0462352	0.0633719	6.80177e-09	3.23995e-08	36	48	46	D1	Adipose. visceral (STARNET)	EpiXcan	0.998004	starnet_vaf	0.999981
5453	ENSG00000162378	ZYG11B	0.13511	0.142131	0.892525	0.0013808	0.0496194	4.98576e-07	1.99613e-06	4	24	6	D1	Adipose. visceral (STARNET)	EpiXcan	0.998004	starnet_vaf	0.999981
5454	ENSG00000243244	STON1	-0.134855	-0.00551127	0.892726	0.0468464	0.165784	1.19017e-21	1.30005e-20	24	40	29	D1	Adipose. visceral (STARNET)	EpiXcan	0.998004	starnet_vaf	0.999981
5455	ENSG00000140022	STON2	-0.134722	-0.0112628	0.892832	0.0392054	0.084621	2.83054e-11	1.63702e-10	10	26	12	D1	Adipose. visceral (STARNET)	EpiXcan	0.998004	starnet_vaf	0.999981
5456	ENSG00000177646	ACAD9	0.1347	0.0282857	0.892849	0.0225998	0.0641979	5.78785e-09	2.7793e-08	15	32	20	D1	Adipose. visceral (STARNET)	EpiXcan	0.998004	starnet_vaf	0.999981
5457	ENSG00000205978	NYNRIN	0.13443	0.006812	0.893063	0.0199115	0.0252859	0.00036961	0.00107646	28	66	35	D1	Adipose. visceral (STARNET)	EpiXcan	0.998004	starnet_vaf	0.999981
5458	ENSG00000104313	EYA1	-0.134338	-0.0204146	0.893135	0.0110277	0.035189	2.47117e-05	8.25443e-05	6	25	6	D1	Adipose. visceral (STARNET)	EpiXcan	0.998004	starnet_vaf	0.999981
5459	ENSG00000235033	AL590999.1	-0.134253	-0.126365	0.893203	0.00172452	0.0169594	0.00371	0.00953665	8	19	16	D1	Adipose. visceral (STARNET)	EpiXcan	0.998004	starnet_vaf	0.999981
5460	ENSG00000178343	SHISA3	-0.134011	-0.0212234	0.893394	0.0160052	0.0435422	2.71943e-06	1.0098e-05	9	9	9	D1	Adipose. visceral (STARNET)	EpiXcan	0.998004	starnet_vaf	0.999981
5461	ENSG00000164053	ATRIP	-0.133298	-0.0215014	0.893958	0.00883442	0.0270976	0.000215158	0.0006462	16	22	19	D1	Adipose. visceral (STARNET)	EpiXcan	0.998004	starnet_vaf	0.999981
5462	ENSG00000172164	SNTB1	-0.133151	-0.0087278	0.894074	0.0118376	0.0361668	2.00824e-05	6.78292e-05	7	14	9	D1	Adipose. visceral (STARNET)	EpiXcan	0.998004	starnet_vaf	0.999981
5463	ENSG00000225706	PTPRD-AS1	0.13307	0.00535033	0.894138	0.0679237	0.498693	6.43685e-85	5.14695e-83	46	86	67	D1	Adipose. visceral (STARNET)	EpiXcan	0.998004	starnet_vaf	0.999981
5464	ENSG00000164253	WDR41	-0.133016	0.0069709	0.894181	0.194929	0.175719	4.55386e-24	5.71562e-23	66	80	77	D1	Adipose. visceral (STARNET)	EpiXcan	0.998004	starnet_vaf	0.999981
5465	ENSG00000128039	SRD5A3	-0.132898	-0.00704991	0.894274	0.229891	0.437753	1.73507e-70	9.72254e-69	23	63	29	D1	Adipose. visceral (STARNET)	EpiXcan	0.998004	starnet_vaf	0.999981
5466	ENSG00000143157	POGK	0.132768	0.086691	0.894377	0.00079122	0.0372978	1.43053e-05	4.92258e-05	2	7	5	D1	Adipose. visceral (STARNET)	EpiXcan	0.998004	starnet_vaf	0.999981
5467	ENSG00000185838	GNB1L	0.132696	0.0177039	0.894434	0.00850624	0.0184616	0.00242553	0.0064097	9	17	11	D1	Adipose. visceral (STARNET)	EpiXcan	0.998004	starnet_vaf	0.999981
5468	ENSG00000102805	CLN5	0.132026	0.00576559	0.894963	0.123788	0.195494	7.62227e-26	1.02444e-24	29	115	32	D1	Adipose. visceral (STARNET)	EpiXcan	0.998004	starnet_vaf	0.999981
5469	ENSG00000214826	DDX12P	0.131918	0.0594885	0.895049	0.0403202	0.0403379	6.27299e-06	2.24161e-05	22	51	27	D1	Adipose. visceral (STARNET)	EpiXcan	0.998004	starnet_vaf	0.999981
5470	ENSG00000203727	SAMD5	0.131889	0.00284688	0.895072	0.185527	0.330598	3.35883e-48	1.00645e-46	52	73	63	D1	Adipose. visceral (STARNET)	EpiXcan	0.998004	starnet_vaf	0.999981
5471	ENSG00000272913	AC009237.14	0.131842	-0.0247142	0.895109	0.0228773	0.0102395	0.0239674	0.0555131	8	37	12	D1	Adipose. visceral (STARNET)	EpiXcan	0.998004	starnet_vaf	0.999981
5472	ENSG00000076344	RGS11	0.131186	0.0123316	0.895628	0.0579764	0.101598	2.01929e-13	1.35568e-12	23	35	29	D1	Adipose. visceral (STARNET)	EpiXcan	0.998004	starnet_vaf	0.999981
5473	ENSG00000179119	SPTY2D1	0.131098	0.00779552	0.895698	0.0492802	0.091139	3.61412e-12	2.22394e-11	37	68	45	D1	Adipose. visceral (STARNET)	EpiXcan	0.998004	starnet_vaf	0.999981
5474	ENSG00000186281	GPAT2	0.131074	0.00757344	0.895717	0.0565147	0.078279	8.85705e-11	4.93565e-10	22	60	24	D1	Adipose. visceral (STARNET)	EpiXcan	0.998004	starnet_vaf	0.999981
5475	ENSG00000102554	KLF5	0.131073	0.680763	0.895718	1.27795e-05	0.0355886	1.97944e-05	6.69043e-05	2	3	3	D1	Adipose. visceral (STARNET)	EpiXcan	0.998004	starnet_vaf	0.999981
5476	ENSG00000101680	LAMA1	0.131046	0.0146109	0.895739	0.0198328	0.0635471	8.97654e-09	4.23618e-08	11	33	14	D1	Adipose. visceral (STARNET)	EpiXcan	0.998004	starnet_vaf	0.999981
5477	ENSG00000170624	SGCD	-0.129978	0.0292361	0.896583	0.0757776	0.0391468	9.14675e-06	3.21288e-05	61	93	63	D1	Adipose. visceral (STARNET)	EpiXcan	0.998004	starnet_vaf	0.999981
5478	ENSG00000175309	PHYKPL	0.129881	0.00717665	0.896661	0.0626748	0.0400991	7.10712e-06	2.52699e-05	51	85	62	D1	Adipose. visceral (STARNET)	EpiXcan	0.998004	starnet_vaf	0.999981
5479	ENSG00000141084	RANBP10	0.129734	0.0374024	0.896777	0.00541931	0.0118604	0.0145148	0.0346626	8	10	10	D1	Adipose. visceral (STARNET)	EpiXcan	0.998004	starnet_vaf	0.999981
5480	ENSG00000249915	PDCD6	0.129386	0.0115739	0.897053	0.0360217	0.0453974	1.23725e-06	4.76971e-06	27	68	33	D1	Adipose. visceral (STARNET)	EpiXcan	0.998004	starnet_vaf	0.999981
5481	ENSG00000196670	ZFP62	0.12927	0.0246737	0.897144	0.0191664	0.0732037	4.43503e-10	2.3336e-09	9	19	10	D1	Adipose. visceral (STARNET)	EpiXcan	0.998004	starnet_vaf	0.999981
5482	ENSG00000181982	CCDC149	-0.129168	-0.0139279	0.897225	0.021384	0.0663672	5.31847e-09	2.56429e-08	12	16	15	D1	Adipose. visceral (STARNET)	EpiXcan	0.998004	starnet_vaf	0.999981
5483	ENSG00000108509	CAMTA2	0.128662	0.014948	0.897625	0.0382936	0.0881053	9.4119e-12	5.62619e-11	15	84	19	D1	Adipose. visceral (STARNET)	EpiXcan	0.998004	starnet_vaf	0.999981
5484	ENSG00000198830	HMGN2	-0.128541	-0.00708117	0.897721	0.0468815	0.0898385	6.56096e-12	3.98388e-11	9	24	13	D1	Adipose. visceral (STARNET)	EpiXcan	0.998004	starnet_vaf	0.999981
5485	ENSG00000172113	NME6	-0.128462	-0.015351	0.897783	0.0500369	0.0728412	7.28527e-10	3.77609e-09	14	19	16	D1	Adipose. visceral (STARNET)	EpiXcan	0.998004	starnet_vaf	0.999981
5486	ENSG00000272341	AL137003.2	-0.128275	-0.0103671	0.897931	0.050344	0.092753	3.13146e-12	1.93447e-11	24	49	28	D1	Adipose. visceral (STARNET)	EpiXcan	0.998004	starnet_vaf	0.999981
5487	ENSG00000187193	MT1X	0.128226	0.00606801	0.89797	0.124533	0.189413	2.8638e-25	3.73606e-24	23	34	28	D1	Adipose. visceral (STARNET)	EpiXcan	0.998004	starnet_vaf	0.999981
5488	ENSG00000256053	APOPT1	-0.128173	-0.0166141	0.898012	0.023321	0.0670184	4.61684e-09	2.23889e-08	18	25	21	D1	Adipose. visceral (STARNET)	EpiXcan	0.998004	starnet_vaf	0.999981
5489	ENSG00000214870	AC004540.1	-0.128159	-0.0177904	0.898023	0.0478879	0.0653987	5.73566e-09	2.75517e-08	48	88	55	D1	Adipose. visceral (STARNET)	EpiXcan	0.998004	starnet_vaf	0.999981
5490	ENSG00000132906	CASP9	0.128056	0.0183475	0.898105	0.0208926	0.0669866	3.85222e-09	1.87833e-08	8	18	9	D1	Adipose. visceral (STARNET)	EpiXcan	0.998004	starnet_vaf	0.999981
5491	ENSG00000131373	HACL1	0.126968	0.0411222	0.898966	0.0140035	0.0257454	0.000333239	0.00097492	28	56	37	D1	Adipose. visceral (STARNET)	EpiXcan	0.998004	starnet_vaf	0.999981
5492	ENSG00000163866	SMIM12	0.126842	0.00760511	0.899066	0.11789	0.143975	1.02278e-18	9.71125e-18	51	76	58	D1	Adipose. visceral (STARNET)	EpiXcan	0.998004	starnet_vaf	0.999981
5493	ENSG00000161203	AP2M1	0.126495	0.0313249	0.89934	0.0106343	0.0110288	0.0197767	0.0463954	13	23	13	D1	Adipose. visceral (STARNET)	EpiXcan	0.998004	starnet_vaf	0.999981
5494	ENSG00000107317	PTGDS	0.126255	-0.00772399	0.89953	0.0345741	0.0600939	2.80262e-08	1.26193e-07	22	40	26	D1	Adipose. visceral (STARNET)	EpiXcan	0.998004	starnet_vaf	0.999981
5495	ENSG00000130529	TRPM4	0.125692	0.0485956	0.899976	0.0706462	0.372528	2.03134e-57	7.9211e-56	31	54	44	D1	Adipose. visceral (STARNET)	EpiXcan	0.998004	starnet_vaf	0.999981
5496	ENSG00000173200	PARP15	-0.125559	-0.0253747	0.900081	0.00621867	0.0274179	0.000206805	0.000622558	6	31	6	D1	Adipose. visceral (STARNET)	EpiXcan	0.998004	starnet_vaf	0.999981
5497	ENSG00000115459	ELMOD3	-0.125361	-0.0118526	0.900238	0.020328	0.0353772	1.97595e-05	6.68022e-05	19	26	24	D1	Adipose. visceral (STARNET)	EpiXcan	0.998004	starnet_vaf	0.999981
5498	ENSG00000163558	PRKCI	0.125206	0.00960515	0.900361	0.227282	0.276917	1.75808e-38	3.81444e-37	41	107	49	D1	Adipose. visceral (STARNET)	EpiXcan	0.998004	starnet_vaf	0.999981
5499	ENSG00000134294	SLC38A2	-0.125158	-0.0294704	0.900399	0.0187575	0.0423409	3.56543e-06	1.30656e-05	4	7	4	D1	Adipose. visceral (STARNET)	EpiXcan	0.998004	starnet_vaf	0.999981
5500	ENSG00000135406	PRPH	-0.124693	-0.0498671	0.900767	0.00561283	0.161168	2.35182e-21	2.53587e-20	13	18	17	D1	Adipose. visceral (STARNET)	EpiXcan	0.998004	starnet_vaf	0.999981
5501	ENSG00000111832	RWDD1	0.124647	0.00780462	0.900803	0.00761725	0.020387	0.00140082	0.00381075	11	15	13	D1	Adipose. visceral (STARNET)	EpiXcan	0.998004	starnet_vaf	0.999981
5502	ENSG00000167635	ZNF146	-0.123906	-0.0353016	0.90139	0.0236319	0.0226031	0.000756976	0.00211629	28	32	32	D1	Adipose. visceral (STARNET)	EpiXcan	0.998004	starnet_vaf	0.999981
5503	ENSG00000136378	ADAMTS7	-0.123514	-0.00455457	0.9017	0.077891	0.139185	2.09507e-18	1.94388e-17	8	15	9	D1	Adipose. visceral (STARNET)	EpiXcan	0.998004	starnet_vaf	0.999981
5504	ENSG00000168246	UBTD2	0.122597	0.0181563	0.902426	0.0754958	0.0582667	3.30358e-08	1.48187e-07	58	102	68	D1	Adipose. visceral (STARNET)	EpiXcan	0.998004	starnet_vaf	0.999981
5505	ENSG00000136141	LRCH1	0.122195	0.0117237	0.902745	0.042468	0.0570221	6.9805e-08	3.04859e-07	39	51	47	D1	Adipose. visceral (STARNET)	EpiXcan	0.998004	starnet_vaf	0.999981
5506	ENSG00000106086	PLEKHA8	-0.121939	-0.0157061	0.902947	0.0178556	0.123388	4.69952e-16	3.72221e-15	7	15	8	D1	Adipose. visceral (STARNET)	EpiXcan	0.998004	starnet_vaf	0.999981
5507	ENSG00000054392	HHAT	-0.121795	-0.00796073	0.903062	0.0672393	0.0477669	8.20398e-07	3.22562e-06	59	81	69	D1	Adipose. visceral (STARNET)	EpiXcan	0.998004	starnet_vaf	0.999981
5508	ENSG00000130764	LRRC47	0.121716	0.0148395	0.903124	0.0222463	0.0319057	5.24681e-05	0.000168611	15	16	16	D1	Adipose. visceral (STARNET)	EpiXcan	0.998004	starnet_vaf	0.999981
5509	ENSG00000141574	SECTM1	-0.121631	-0.00845302	0.903192	0.108108	0.110706	1.29231e-14	9.4422e-14	53	72	61	D1	Adipose. visceral (STARNET)	EpiXcan	0.998004	starnet_vaf	0.999981
5510	ENSG00000182628	SKA2	0.12156	0.0135588	0.903247	0.0226508	0.0445633	2.01621e-06	7.58971e-06	20	51	26	D1	Adipose. visceral (STARNET)	EpiXcan	0.998004	starnet_vaf	0.999981
5511	ENSG00000149050	ZNF214	-0.121268	-0.0249903	0.903479	0.00692147	0.0227536	0.000773654	0.0021608	8	24	10	D1	Adipose. visceral (STARNET)	EpiXcan	0.998004	starnet_vaf	0.999981
5512	ENSG00000171135	JAGN1	0.120737	0.00462842	0.9039	0.00989855	0.0126579	0.0118827	0.0287582	15	16	16	D1	Adipose. visceral (STARNET)	EpiXcan	0.998004	starnet_vaf	0.999981
5513	ENSG00000129925	TMEM8A	0.120635	0.0049779	0.90398	0.136796	0.302904	6.72071e-43	1.7051e-41	32	46	39	D1	Adipose. visceral (STARNET)	EpiXcan	0.998004	starnet_vaf	0.999981
5514	ENSG00000175265	GOLGA8A	0.120539	0.00569007	0.904056	0.0963841	0.178861	1.69427e-23	2.06637e-22	45	75	55	D1	Adipose. visceral (STARNET)	EpiXcan	0.998004	starnet_vaf	0.999981
5515	ENSG00000166900	STX3	0.120389	0.0102595	0.904175	0.0449394	0.0385477	8.39389e-06	2.96085e-05	45	52	49	D1	Adipose. visceral (STARNET)	EpiXcan	0.998004	starnet_vaf	0.999981
5516	ENSG00000237651	C2orf74	-0.119985	-0.00393312	0.904495	0.346695	0.710942	1.79525e-166	7.74296e-164	21	28	23	D1	Adipose. visceral (STARNET)	EpiXcan	0.998004	starnet_vaf	0.999981
5517	ENSG00000099624	ATP5D	-0.119535	-0.11508	0.904851	0.00464667	0.0213718	0.00101077	0.00278372	11	22	14	D1	Adipose. visceral (STARNET)	EpiXcan	0.998004	starnet_vaf	0.999981
5518	ENSG00000184887	BTBD6	0.119365	0.00563219	0.904986	0.0436891	0.100133	3.03635e-13	2.02324e-12	28	39	33	D1	Adipose. visceral (STARNET)	EpiXcan	0.998004	starnet_vaf	0.999981
5519	ENSG00000135750	KCNK1	0.119364	0.0228573	0.904987	0.0270011	0.045854	1.32314e-06	5.08428e-06	23	51	34	D1	Adipose. visceral (STARNET)	EpiXcan	0.998004	starnet_vaf	0.999981
5520	ENSG00000169902	TPST1	-0.119364	-0.0111858	0.904987	0.0941834	0.0953962	1.42742e-12	9.00951e-12	27	47	33	D1	Adipose. visceral (STARNET)	EpiXcan	0.998004	starnet_vaf	0.999981
5521	ENSG00000261485	PAN3-AS1	0.119197	0.0102668	0.90512	0.0798341	0.164278	1.87102e-21	2.0282e-20	26	36	28	D1	Adipose. visceral (STARNET)	EpiXcan	0.998004	starnet_vaf	0.999981
5522	ENSG00000141956	PRDM15	0.119093	0.0162333	0.905202	0.061814	0.132558	2.40576e-17	2.08211e-16	26	44	28	D1	Adipose. visceral (STARNET)	EpiXcan	0.998004	starnet_vaf	0.999981
5523	ENSG00000196756	SNHG17	-0.119001	-0.00194038	0.905274	0.506888	0.65412	2.43863e-136	5.50936e-134	16	18	17	D1	Adipose. visceral (STARNET)	EpiXcan	0.998004	starnet_vaf	0.999981
5524	ENSG00000112414	ADGRG6	0.118943	0.0088246	0.90532	0.0205683	0.0528554	2.22691e-07	9.25688e-07	18	34	21	D1	Adipose. visceral (STARNET)	EpiXcan	0.998004	starnet_vaf	0.999981
5525	ENSG00000185684	EP400NL	0.118463	0.00266775	0.905701	0.0601338	0.0823397	4.6043e-11	2.62342e-10	29	45	36	D1	Adipose. visceral (STARNET)	EpiXcan	0.998004	starnet_vaf	0.999981
5526	ENSG00000070081	NUCB2	-0.118299	-0.0192849	0.905831	0.00946477	0.0133121	0.0102661	0.0250374	16	28	18	D1	Adipose. visceral (STARNET)	EpiXcan	0.998004	starnet_vaf	0.999981
5527	ENSG00000153936	HS2ST1	0.118145	0.0154142	0.905953	0.0818706	0.109981	2.38321e-14	1.70539e-13	49	80	56	D1	Adipose. visceral (STARNET)	EpiXcan	0.998004	starnet_vaf	0.999981
5528	ENSG00000126777	KTN1	-0.117305	-0.0242641	0.906619	0.00404517	0.018529	0.00228277	0.00605039	6	8	7	D1	Adipose. visceral (STARNET)	EpiXcan	0.998004	starnet_vaf	0.999981
5529	ENSG00000261754	AC008555.1	-0.117217	-0.00753312	0.906688	0.104313	0.137173	5.09955e-18	4.61423e-17	32	51	42	D1	Adipose. visceral (STARNET)	EpiXcan	0.998004	starnet_vaf	0.999981
5530	ENSG00000161956	SENP3	0.116813	0.0484965	0.907008	0.00721024	0.0137569	0.00886021	0.0217764	12	20	17	D1	Adipose. visceral (STARNET)	EpiXcan	0.998004	starnet_vaf	0.999981
5531	ENSG00000145476	CYP4V2	-0.116725	-0.00432063	0.907078	0.236321	0.38052	1.34794e-57	5.27067e-56	47	85	58	D1	Adipose. visceral (STARNET)	EpiXcan	0.998004	starnet_vaf	0.999981
5532	ENSG00000130270	ATP8B3	-0.116619	-0.0322151	0.907162	0.00421237	0.0867326	1.69072e-11	9.9438e-11	12	64	18	D1	Adipose. visceral (STARNET)	EpiXcan	0.998004	starnet_vaf	0.999981
5533	ENSG00000147874	HAUS6	-0.116585	-0.0313632	0.907189	0.0247636	0.142029	9.91314e-19	9.4251e-18	23	34	30	D1	Adipose. visceral (STARNET)	EpiXcan	0.998004	starnet_vaf	0.999981
5534	ENSG00000004468	CD38	0.116564	0.00799967	0.907206	0.149804	0.212388	1.71361e-28	2.60853e-27	61	93	70	D1	Adipose. visceral (STARNET)	EpiXcan	0.998004	starnet_vaf	0.999981
5535	ENSG00000099246	RAB18	-0.116511	-0.0291384	0.907247	0.00604035	0.0291304	0.000132959	0.000408552	4	7	6	D1	Adipose. visceral (STARNET)	EpiXcan	0.998004	starnet_vaf	0.999981
5536	ENSG00000168917	SLC35G2	0.116276	0.022146	0.907434	0.0104982	0.0631905	1.02784e-08	4.82336e-08	4	10	6	D1	Adipose. visceral (STARNET)	EpiXcan	0.998004	starnet_vaf	0.999981
5537	ENSG00000183421	RIPK4	0.116234	0.0331051	0.907467	0.00659976	0.0177179	0.00305507	0.00794933	11	22	17	D1	Adipose. visceral (STARNET)	EpiXcan	0.998004	starnet_vaf	0.999981
5538	ENSG00000164707	SLC13A4	-0.116181	-0.00789278	0.907509	0.0443063	0.132102	2.37968e-17	2.06147e-16	31	59	41	D1	Adipose. visceral (STARNET)	EpiXcan	0.998004	starnet_vaf	0.999981
5539	ENSG00000179051	RCC2	0.116087	0.042637	0.907583	0.0092565	0.0107483	0.0204333	0.0478176	20	28	21	D1	Adipose. visceral (STARNET)	EpiXcan	0.998004	starnet_vaf	0.999981
5540	ENSG00000124164	VAPB	0.115393	0.00555154	0.908134	0.239592	0.37714	6.62709e-57	2.54928e-55	25	32	29	D1	Adipose. visceral (STARNET)	EpiXcan	0.998004	starnet_vaf	0.999981
5541	ENSG00000147592	LACTB2	0.115189	0.0272288	0.908295	0.0119145	0.0243906	0.000371642	0.00108193	13	24	16	D1	Adipose. visceral (STARNET)	EpiXcan	0.998004	starnet_vaf	0.999981
5542	ENSG00000179954	SSC5D	-0.115166	-0.0165713	0.908313	0.038018	0.0886235	8.12019e-12	4.87863e-11	3	7	4	D1	Adipose. visceral (STARNET)	EpiXcan	0.998004	starnet_vaf	0.999981
5543	ENSG00000168528	SERINC2	-0.115093	-0.0126483	0.908371	0.0277022	0.0655359	4.92294e-09	2.37944e-08	11	14	14	D1	Adipose. visceral (STARNET)	EpiXcan	0.998004	starnet_vaf	0.999981
5544	ENSG00000163221	S100A12	-0.114526	-0.0331395	0.908821	0.0136025	0.0160139	0.00482273	0.0122356	15	29	19	D1	Adipose. visceral (STARNET)	EpiXcan	0.998004	starnet_vaf	0.999981
5545	ENSG00000108797	CNTNAP1	0.114426	0.0328098	0.9089	0.00332487	0.0193366	0.00193399	0.00518	1	35	2	D1	Adipose. visceral (STARNET)	EpiXcan	0.998004	starnet_vaf	0.999981
5546	ENSG00000188242	PP7080	-0.114035	-0.0169593	0.90921	0.0209381	0.0263549	0.000281361	0.00083135	13	19	13	D1	Adipose. visceral (STARNET)	EpiXcan	0.998004	starnet_vaf	0.999981
5547	ENSG00000267023	LRRC37A16P	-0.113754	-0.0479988	0.909433	0.0143192	0.0344628	3.08631e-05	0.000101825	21	31	27	D1	Adipose. visceral (STARNET)	EpiXcan	0.998004	starnet_vaf	0.999981
5548	ENSG00000148814	LRRC27	0.113686	0.0066268	0.909487	0.118832	0.169835	9.747e-23	1.13526e-21	25	38	31	D1	Adipose. visceral (STARNET)	EpiXcan	0.998004	starnet_vaf	0.999981
5549	ENSG00000142694	EVA1B	-0.113498	-0.0278964	0.909636	0.00553829	0.0204046	0.00143438	0.00389832	4	13	4	D1	Adipose. visceral (STARNET)	EpiXcan	0.998004	starnet_vaf	0.999981
5550	ENSG00000152076	CCDC74B	0.113238	0.0258161	0.909842	0.016411	0.0413882	2.67715e-06	9.9566e-06	7	16	12	D1	Adipose. visceral (STARNET)	EpiXcan	0.998004	starnet_vaf	0.999981
5551	ENSG00000089847	ANKRD24	-0.113222	-0.0245196	0.909854	0.0270541	0.0835746	4.55354e-11	2.59553e-10	13	66	17	D1	Adipose. visceral (STARNET)	EpiXcan	0.998004	starnet_vaf	0.999981
5552	ENSG00000126602	TRAP1	-0.113046	-0.0234247	0.909994	0.00877245	0.0470144	8.03163e-07	3.1627e-06	3	5	5	D1	Adipose. visceral (STARNET)	EpiXcan	0.998004	starnet_vaf	0.999981
5553	ENSG00000092439	TRPM7	0.112728	0.032954	0.910246	0.00962196	0.0231052	0.000653419	0.00184234	10	24	14	D1	Adipose. visceral (STARNET)	EpiXcan	0.998004	starnet_vaf	0.999981
5554	ENSG00000221838	AP4M1	-0.112704	-0.0105251	0.910265	0.042244	0.150835	7.53418e-20	7.46235e-19	7	18	10	D1	Adipose. visceral (STARNET)	EpiXcan	0.998004	starnet_vaf	0.999981
5555	ENSG00000168427	KLHL30	0.112284	0.00438127	0.910598	0.413231	0.548583	7.72187e-99	8.58635e-97	102	157	124	D1	Adipose. visceral (STARNET)	EpiXcan	0.998004	starnet_vaf	0.999981
5556	ENSG00000206149	HERC2P9	-0.111988	-0.0032802	0.910833	0.0759688	0.174337	4.24902e-23	5.03969e-22	64	106	77	D1	Adipose. visceral (STARNET)	EpiXcan	0.998004	starnet_vaf	0.999981
5557	ENSG00000130669	PAK4	0.111861	0.0358242	0.910934	0.00726615	0.0269379	0.000207699	0.000625119	8	20	9	D1	Adipose. visceral (STARNET)	EpiXcan	0.998004	starnet_vaf	0.999981
5558	ENSG00000198400	NTRK1	-0.111532	-0.0109304	0.911195	0.033646	0.0712301	1.03253e-09	5.27306e-09	10	18	18	D1	Adipose. visceral (STARNET)	EpiXcan	0.998004	starnet_vaf	0.999981
5559	ENSG00000137269	LRRC1	0.111488	0.010938	0.911229	0.0452484	0.0869473	6.7432e-12	4.08408e-11	17	37	20	D1	Adipose. visceral (STARNET)	EpiXcan	0.998004	starnet_vaf	0.999981
5560	ENSG00000129353	SLC44A2	-0.111428	-0.00983914	0.911277	0.0510431	0.085958	1.44962e-11	8.56115e-11	23	49	31	D1	Adipose. visceral (STARNET)	EpiXcan	0.998004	starnet_vaf	0.999981
5561	ENSG00000173821	RNF213	0.111052	0.00601844	0.911575	0.033446	0.0352553	2.28253e-05	7.66389e-05	32	40	40	D1	Adipose. visceral (STARNET)	EpiXcan	0.998004	starnet_vaf	0.999981
5562	ENSG00000076685	NT5C2	0.111036	0.015753	0.911588	0.0510021	0.254158	1.10072e-34	2.09445e-33	18	28	24	D1	Adipose. visceral (STARNET)	EpiXcan	0.998004	starnet_vaf	0.999981
5563	ENSG00000143578	CREB3L4	-0.110289	-0.00675712	0.91218	0.0293914	0.203677	5.78256e-27	8.1569e-26	15	24	22	D1	Adipose. visceral (STARNET)	EpiXcan	0.998004	starnet_vaf	0.999981
5564	ENSG00000141447	OSBPL1A	0.109922	0.0206448	0.912471	0.0121128	0.0405562	4.814e-06	1.73859e-05	4	4	4	D1	Adipose. visceral (STARNET)	EpiXcan	0.998004	starnet_vaf	0.999981
5565	ENSG00000196378	ZNF34	0.109609	0.00929916	0.912719	0.0502026	0.0533035	1.84509e-07	7.73071e-07	24	36	29	D1	Adipose. visceral (STARNET)	EpiXcan	0.998004	starnet_vaf	0.999981
5566	ENSG00000185201	IFITM2	-0.109472	-0.016315	0.912828	0.031891	0.151097	2.31754e-20	2.35611e-19	8	23	12	D1	Adipose. visceral (STARNET)	EpiXcan	0.998004	starnet_vaf	0.999981
5567	ENSG00000151553	FAM160B1	0.109362	0.0201578	0.912916	0.0797739	0.0754781	2.19368e-10	1.18672e-09	57	88	66	D1	Adipose. visceral (STARNET)	EpiXcan	0.998004	starnet_vaf	0.999981
5568	ENSG00000184903	IMMP2L	0.1089	0.0105648	0.913282	0.0783284	0.0547924	1.16637e-07	4.99577e-07	43	56	56	D1	Adipose. visceral (STARNET)	EpiXcan	0.998004	starnet_vaf	0.999981
5569	ENSG00000198721	ECI2	-0.108626	-0.0109615	0.913499	0.0374591	0.112923	5.35319e-15	4.00167e-14	22	30	27	D1	Adipose. visceral (STARNET)	EpiXcan	0.998004	starnet_vaf	0.999981
5570	ENSG00000188525	AC010969.1	0.108617	0.0650037	0.913506	0.0147377	0.0378639	1.27948e-05	4.42546e-05	23	32	31	D1	Adipose. visceral (STARNET)	EpiXcan	0.998004	starnet_vaf	0.999981
5571	ENSG00000141519	CCDC40	0.108345	0.00700922	0.913722	0.0839905	0.142263	1.27249e-18	1.19863e-17	18	31	21	D1	Adipose. visceral (STARNET)	EpiXcan	0.998004	starnet_vaf	0.999981
5572	ENSG00000181234	TMEM132C	0.10833	0.000432585	0.913734	0.0432458	0.0741318	5.40558e-10	2.82651e-09	20	31	21	D1	Adipose. visceral (STARNET)	EpiXcan	0.998004	starnet_vaf	0.999981
5573	ENSG00000168765	GSTM4	0.108262	0.00353504	0.913788	0.135951	0.179263	1.72572e-23	2.10292e-22	50	69	57	D1	Adipose. visceral (STARNET)	EpiXcan	0.998004	starnet_vaf	0.999981
5574	ENSG00000225439	BOLA3-AS1	0.107782	0.0128321	0.914169	0.0345182	0.135939	8.22762e-18	7.36038e-17	15	25	23	D1	Adipose. visceral (STARNET)	EpiXcan	0.998004	starnet_vaf	0.999981
5575	ENSG00000162174	ASRGL1	0.107694	0.0154544	0.914239	0.0320603	0.110638	9.22347e-15	6.80195e-14	8	18	10	D1	Adipose. visceral (STARNET)	EpiXcan	0.998004	starnet_vaf	0.999981
5576	ENSG00000188997	KCTD21	-0.107191	-0.0243188	0.914637	0.00824556	0.0446349	1.37638e-06	5.28174e-06	6	28	14	D1	Adipose. visceral (STARNET)	EpiXcan	0.998004	starnet_vaf	0.999981
5577	ENSG00000177156	TALDO1	0.107162	0.0301857	0.91466	0.0213295	0.0860054	1.6019e-11	9.43312e-11	25	47	35	D1	Adipose. visceral (STARNET)	EpiXcan	0.998004	starnet_vaf	0.999981
5578	ENSG00000122335	SERAC1	0.106883	0.0134476	0.914882	0.0686008	0.139102	2.63505e-18	2.42749e-17	19	30	23	D1	Adipose. visceral (STARNET)	EpiXcan	0.998004	starnet_vaf	0.999981
5579	ENSG00000182263	FIGN	0.106418	0.0129907	0.915251	0.0647691	0.0933012	1.73122e-12	1.08692e-11	44	78	53	D1	Adipose. visceral (STARNET)	EpiXcan	0.998004	starnet_vaf	0.999981
5580	ENSG00000164946	FREM1	-0.106169	-0.0171943	0.915448	0.0325235	0.0737367	7.25401e-10	3.76262e-09	25	68	43	D1	Adipose. visceral (STARNET)	EpiXcan	0.998004	starnet_vaf	0.999981
5581	ENSG00000170745	KCNS3	0.105977	0.00295671	0.9156	0.311804	0.409742	3.3453e-63	1.50201e-61	42	65	50	D1	Adipose. visceral (STARNET)	EpiXcan	0.998004	starnet_vaf	0.999981
5582	ENSG00000117525	F3	-0.105402	-0.00930282	0.916057	0.0285533	0.0163046	0.00422714	0.0108094	28	49	32	D1	Adipose. visceral (STARNET)	EpiXcan	0.998004	starnet_vaf	0.999981
5583	ENSG00000253731	PCDHGA6	0.104884	0.00832136	0.916468	0.0799944	0.119522	6.78936e-16	5.33589e-15	14	38	17	D1	Adipose. visceral (STARNET)	EpiXcan	0.998004	starnet_vaf	0.999981
5584	ENSG00000185730	ZNF696	-0.104787	-0.0355123	0.916545	0.00524377	0.0191977	0.00194817	0.005216	5	10	7	D1	Adipose. visceral (STARNET)	EpiXcan	0.998004	starnet_vaf	0.999981
5585	ENSG00000138463	DIRC2	-0.104744	-0.0184051	0.916579	0.024192	0.0506464	3.94458e-07	1.59634e-06	24	35	29	D1	Adipose. visceral (STARNET)	EpiXcan	0.998004	starnet_vaf	0.999981
5586	ENSG00000214087	ARL16	0.104737	0.00318027	0.916584	0.133863	0.272208	6.87611e-38	1.46071e-36	56	79	72	D1	Adipose. visceral (STARNET)	EpiXcan	0.998004	starnet_vaf	0.999981
5587	ENSG00000106804	C5	0.104707	0.00338746	0.916609	0.0811683	0.174739	2.56029e-23	3.09081e-22	38	57	47	D1	Adipose. visceral (STARNET)	EpiXcan	0.998004	starnet_vaf	0.999981
5588	ENSG00000114735	HEMK1	-0.104287	-0.0094774	0.916942	0.0471338	0.0879986	6.29319e-12	3.82946e-11	14	17	16	D1	Adipose. visceral (STARNET)	EpiXcan	0.998004	starnet_vaf	0.999981
5589	ENSG00000197813	AC011450.1	0.104282	0.209544	0.916945	0.00451656	0.0263719	0.000289883	0.000855108	14	26	26	D1	Adipose. visceral (STARNET)	EpiXcan	0.998004	starnet_vaf	0.999981
5590	ENSG00000134627	PIWIL4	-0.103942	-0.0134437	0.917215	0.018473	0.0243227	0.000477073	0.00137286	14	46	17	D1	Adipose. visceral (STARNET)	EpiXcan	0.998004	starnet_vaf	0.999981
5591	ENSG00000177058	SLC38A9	0.103857	-0.0819008	0.917283	0.0146044	0.0389504	9.6971e-06	3.39864e-05	17	27	20	D1	Adipose. visceral (STARNET)	EpiXcan	0.998004	starnet_vaf	0.999981
5592	ENSG00000163072	NOSTRIN	0.103758	0.0255999	0.917362	0.0049587	0.0350157	2.67461e-05	8.88811e-05	5	21	6	D1	Adipose. visceral (STARNET)	EpiXcan	0.998004	starnet_vaf	0.999981
5593	ENSG00000005486	RHBDD2	-0.103692	-0.00598718	0.917413	0.113806	0.197558	1.79285e-26	2.48952e-25	7	28	7	D1	Adipose. visceral (STARNET)	EpiXcan	0.998004	starnet_vaf	0.999981
5594	ENSG00000197013	ZNF429	0.103523	0.00304758	0.917548	0.177687	0.245423	1.09659e-33	2.02698e-32	23	37	25	D1	Adipose. visceral (STARNET)	EpiXcan	0.998004	starnet_vaf	0.999981
5595	ENSG00000156170	NDUFAF6	-0.10346	-0.0124031	0.917598	0.0235232	0.0804245	1.08146e-10	5.973e-10	8	19	13	D1	Adipose. visceral (STARNET)	EpiXcan	0.998004	starnet_vaf	0.999981
5596	ENSG00000177694	NAALADL2	-0.103366	-0.00350019	0.917672	0.0342789	0.0422335	3.97128e-06	1.44672e-05	38	59	47	D1	Adipose. visceral (STARNET)	EpiXcan	0.998004	starnet_vaf	0.999981
5597	ENSG00000123965	PMS2P5	-0.103319	0.00500242	0.91771	0.0180258	0.0385673	8.80309e-06	3.09675e-05	12	20	14	D1	Adipose. visceral (STARNET)	EpiXcan	0.998004	starnet_vaf	0.999981
5598	ENSG00000166510	CCDC68	-0.10309	-0.00724551	0.917892	0.0347864	0.0772464	2.34197e-10	1.26215e-09	9	13	11	D1	Adipose. visceral (STARNET)	EpiXcan	0.998004	starnet_vaf	0.999981
5599	ENSG00000198680	TUSC1	-0.103063	-0.0607874	0.917913	0.0165539	0.0346793	2.9336e-05	9.6922e-05	23	39	29	D1	Adipose. visceral (STARNET)	EpiXcan	0.998004	starnet_vaf	0.999981
5600	ENSG00000174177	CTU2	0.102989	0.0139715	0.917972	0.0240855	0.0121746	0.014089	0.0337194	27	61	35	D1	Adipose. visceral (STARNET)	EpiXcan	0.998004	starnet_vaf	0.999981
5601	ENSG00000235387	SPAAR	0.102626	0.0135391	0.91826	0.0509064	0.141388	1.58146e-18	1.47793e-17	30	43	36	D1	Adipose. visceral (STARNET)	EpiXcan	0.998004	starnet_vaf	0.999981
5602	ENSG00000257410	AC089984.1	-0.102615	-0.0119727	0.918269	0.0152198	0.0199262	0.00147062	0.003993	4	6	5	D1	Adipose. visceral (STARNET)	EpiXcan	0.998004	starnet_vaf	0.999981
5603	ENSG00000136010	ALDH1L2	-0.102332	-0.031852	0.918494	0.0342369	0.0502526	3.33649e-07	1.36109e-06	31	39	33	D1	Adipose. visceral (STARNET)	EpiXcan	0.998004	starnet_vaf	0.999981
5604	ENSG00000167210	LOXHD1	-0.102246	-0.0183013	0.918562	0.00696707	0.0111528	0.0187665	0.0441931	17	36	20	D1	Adipose. visceral (STARNET)	EpiXcan	0.998004	starnet_vaf	0.999981
5605	ENSG00000111640	GAPDH	0.102127	0.0162396	0.918656	0.035455	0.0646483	6.34014e-09	3.03019e-08	20	30	21	D1	Adipose. visceral (STARNET)	EpiXcan	0.998004	starnet_vaf	0.999981
5606	ENSG00000134962	KLB	-0.101775	-0.00321601	0.918935	0.233037	0.319077	5.6959e-46	1.6214e-44	22	33	24	D1	Adipose. visceral (STARNET)	EpiXcan	0.998004	starnet_vaf	0.999981
5607	ENSG00000119969	HELLS	-0.101661	-0.0140141	0.919026	0.0220834	0.0764639	2.59386e-10	1.39262e-09	9	13	11	D1	Adipose. visceral (STARNET)	EpiXcan	0.998004	starnet_vaf	0.999981
5608	ENSG00000197971	MBP	0.10157	-0.000584803	0.919098	0.0456482	0.0589612	3.5907e-08	1.60611e-07	39	57	49	D1	Adipose. visceral (STARNET)	EpiXcan	0.998004	starnet_vaf	0.999981
5609	ENSG00000163041	H3F3A	0.101521	0.00346622	0.919137	0.225479	0.60211	3.30634e-117	5.17133e-115	11	15	15	D1	Adipose. visceral (STARNET)	EpiXcan	0.998004	starnet_vaf	0.999981
5610	ENSG00000187955	COL14A1	0.100938	0.0290692	0.9196	0.0072349	0.0522764	2.37162e-07	9.83259e-07	1	4	2	D1	Adipose. visceral (STARNET)	EpiXcan	0.998004	starnet_vaf	0.999981
5611	ENSG00000137764	MAP2K5	-0.100793	-0.00458961	0.919715	0.0573272	0.123659	2.92672e-16	2.34154e-15	13	15	15	D1	Adipose. visceral (STARNET)	EpiXcan	0.998004	starnet_vaf	0.999981
5612	ENSG00000148484	RSU1	-0.100484	-0.00424647	0.91996	0.207024	0.402061	7.90876e-63	3.485e-61	31	47	40	D1	Adipose. visceral (STARNET)	EpiXcan	0.998004	starnet_vaf	0.999981
5613	ENSG00000165806	CASP7	0.0998552	0.00235359	0.920459	0.455414	0.604743	5.05898e-119	8.18233e-117	22	41	26	D1	Adipose. visceral (STARNET)	EpiXcan	0.998004	starnet_vaf	0.999981
5614	ENSG00000166997	CNPY4	-0.0997388	-0.00592728	0.920552	0.0643619	0.101697	1.43121e-13	9.72799e-13	19	43	22	D1	Adipose. visceral (STARNET)	EpiXcan	0.998004	starnet_vaf	0.999981
5615	ENSG00000014824	SLC30A9	-0.0997059	-0.0131514	0.920578	0.0311429	0.0708062	1.21258e-09	6.15061e-09	8	14	10	D1	Adipose. visceral (STARNET)	EpiXcan	0.998004	starnet_vaf	0.999981
5616	ENSG00000253910	PCDHGB2	-0.0991751	0.0698914	0.920999	0.0105431	0.0389829	8.32838e-06	2.9392e-05	15	30	21	D1	Adipose. visceral (STARNET)	EpiXcan	0.998004	starnet_vaf	0.999981
5617	ENSG00000114021	NIT2	-0.098895	-0.0119086	0.921222	0.0421493	0.0351824	2.27701e-05	7.64718e-05	40	55	48	D1	Adipose. visceral (STARNET)	EpiXcan	0.998004	starnet_vaf	0.999981
5618	ENSG00000174332	GLIS1	0.0987952	0.0269621	0.921301	0.00571784	0.0362143	2.0574e-05	6.93909e-05	4	11	5	D1	Adipose. visceral (STARNET)	EpiXcan	0.998004	starnet_vaf	0.999981
5619	ENSG00000078114	NEBL	0.098759	0.0291654	0.92133	0.0176064	0.0186598	0.00210229	0.005596	14	24	15	D1	Adipose. visceral (STARNET)	EpiXcan	0.998004	starnet_vaf	0.999981
5620	ENSG00000151773	CCDC122	0.098578	0.00833913	0.921473	0.0840169	0.369353	4.04183e-55	1.46754e-53	20	54	22	D1	Adipose. visceral (STARNET)	EpiXcan	0.998004	starnet_vaf	0.999981
5621	ENSG00000131095	GFAP	-0.098577	-0.00805205	0.921474	0.0927373	0.170934	1.20691e-22	1.39544e-21	24	44	26	D1	Adipose. visceral (STARNET)	EpiXcan	0.998004	starnet_vaf	0.999981
5622	ENSG00000137700	SLC37A4	-0.0977048	-0.0200529	0.922167	0.0136381	0.0313991	6.39275e-05	0.000203826	23	82	27	D1	Adipose. visceral (STARNET)	EpiXcan	0.998004	starnet_vaf	0.999981
5623	ENSG00000169919	GUSB	-0.0975632	-0.0103567	0.922279	0.0112623	0.0331952	4.61565e-05	0.000149001	14	21	17	D1	Adipose. visceral (STARNET)	EpiXcan	0.998004	starnet_vaf	0.999981
5624	ENSG00000139192	TAPBPL	-0.097389	-0.00252765	0.922417	0.453362	0.676142	2.11441e-146	6.26968e-144	18	27	20	D1	Adipose. visceral (STARNET)	EpiXcan	0.998004	starnet_vaf	0.999981
5625	ENSG00000182544	MFSD5	-0.0970917	0.0138343	0.922654	0.0227768	0.0246569	0.000425799	0.00123179	16	18	17	D1	Adipose. visceral (STARNET)	EpiXcan	0.998004	starnet_vaf	0.999981
5626	ENSG00000006432	MAP3K9	-0.0969229	-0.0108966	0.922788	0.0188028	0.0300193	9.58066e-05	0.000299367	14	28	15	D1	Adipose. visceral (STARNET)	EpiXcan	0.998004	starnet_vaf	0.999981
5627	ENSG00000154930	ACSS1	-0.0967998	-0.0140943	0.922885	0.0123219	0.0185086	0.00236279	0.006252	5	6	6	D1	Adipose. visceral (STARNET)	EpiXcan	0.998004	starnet_vaf	0.999981
5628	ENSG00000107020	PLGRKT	-0.0967992	-0.0202563	0.922886	0.0151434	0.266701	1.29599e-36	2.65027e-35	26	41	33	D1	Adipose. visceral (STARNET)	EpiXcan	0.998004	starnet_vaf	0.999981
5629	ENSG00000150433	TMEM218	0.0967384	0.00339977	0.922934	0.353703	0.476656	1.99889e-79	1.38782e-77	13	23	16	D1	Adipose. visceral (STARNET)	EpiXcan	0.998004	starnet_vaf	0.999981
5630	ENSG00000044090	CUL7	-0.0967175	-0.0114248	0.922951	0.0232511	0.0725207	9.65097e-10	4.94287e-09	20	37	25	D1	Adipose. visceral (STARNET)	EpiXcan	0.998004	starnet_vaf	0.999981
5631	ENSG00000112110	MRPL18	0.096579	0.0130663	0.923061	0.0222804	0.130887	2.14464e-17	1.86353e-16	18	29	25	D1	Adipose. visceral (STARNET)	EpiXcan	0.998004	starnet_vaf	0.999981
5632	ENSG00000249846	LINC02021	-0.0964825	0.0323536	0.923137	0.029247	0.0993504	3.877e-13	2.56062e-12	19	40	22	D1	Adipose. visceral (STARNET)	EpiXcan	0.998004	starnet_vaf	0.999981
5633	ENSG00000090621	PABPC4	0.0964746	0.00903344	0.923144	0.0428843	0.10431	5.18159e-14	3.62584e-13	6	11	7	D1	Adipose. visceral (STARNET)	EpiXcan	0.998004	starnet_vaf	0.999981
5634	ENSG00000169299	PGM2	-0.0960896	-0.0119183	0.923449	0.0472017	0.221231	9.21994e-31	1.53842e-29	25	38	31	D1	Adipose. visceral (STARNET)	EpiXcan	0.998004	starnet_vaf	0.999981
5635	ENSG00000058453	CROCC	-0.0958298	0.0242917	0.923656	0.0758073	0.0770553	2.86985e-10	1.53501e-09	60	92	82	D1	Adipose. visceral (STARNET)	EpiXcan	0.998004	starnet_vaf	0.999981
5636	ENSG00000135318	NT5E	-0.0957377	-0.0230358	0.923729	0.00699316	0.0338129	3.76749e-05	0.000123016	6	15	9	D1	Adipose. visceral (STARNET)	EpiXcan	0.998004	starnet_vaf	0.999981
5637	ENSG00000104154	SLC30A4	0.0955813	0.034821	0.923853	0.00688757	0.0171618	0.00339197	0.00877781	24	29	25	D1	Adipose. visceral (STARNET)	EpiXcan	0.998004	starnet_vaf	0.999981
5638	ENSG00000146535	GNA12	0.0955701	0.0115412	0.923862	0.0261739	0.101218	2.58271e-13	1.72662e-12	13	24	17	D1	Adipose. visceral (STARNET)	EpiXcan	0.998004	starnet_vaf	0.999981
5639	ENSG00000162927	PUS10	0.0952305	0.00587131	0.924132	0.0921053	0.122799	5.31269e-16	4.20087e-15	32	48	40	D1	Adipose. visceral (STARNET)	EpiXcan	0.998004	starnet_vaf	0.999981
5640	ENSG00000168679	SLC16A4	-0.0951225	-0.00427835	0.924218	0.132288	0.174882	2.77954e-23	3.3498e-22	40	70	50	D1	Adipose. visceral (STARNET)	EpiXcan	0.998004	starnet_vaf	0.999981
5641	ENSG00000107611	CUBN	0.0949484	0.0115381	0.924356	0.0785495	0.105986	5.82724e-14	4.06166e-13	24	52	24	D1	Adipose. visceral (STARNET)	EpiXcan	0.998004	starnet_vaf	0.999981
5642	ENSG00000132002	DNAJB1	-0.0947341	0.00990657	0.924526	0.00727285	0.0179556	0.00278148	0.0072827	7	33	11	D1	Adipose. visceral (STARNET)	EpiXcan	0.998004	starnet_vaf	0.999981
5643	ENSG00000140988	RPS2	0.0945297	0.0118094	0.924688	0.020773	0.075536	2.73399e-10	1.46399e-09	11	26	15	D1	Adipose. visceral (STARNET)	EpiXcan	0.998004	starnet_vaf	0.999981
5644	ENSG00000164125	FAM198B	-0.0943289	-0.00823708	0.924848	0.0201195	0.0334336	3.77413e-05	0.000123176	17	25	21	D1	Adipose. visceral (STARNET)	EpiXcan	0.998004	starnet_vaf	0.999981
5645	ENSG00000213853	EMP2	0.093791	0.0104951	0.925275	0.0365005	0.0395797	7.54295e-06	2.66929e-05	63	93	68	D1	Adipose. visceral (STARNET)	EpiXcan	0.998004	starnet_vaf	0.999981
5646	ENSG00000106290	TAF6	-0.0935005	-0.010377	0.925506	0.0290022	0.093928	1.06387e-12	6.80543e-12	6	11	9	D1	Adipose. visceral (STARNET)	EpiXcan	0.998004	starnet_vaf	0.999981
5647	ENSG00000163013	FBXO41	-0.0934466	-0.0102277	0.925549	0.0255164	0.0481368	6.79198e-07	2.68902e-06	16	25	20	D1	Adipose. visceral (STARNET)	EpiXcan	0.998004	starnet_vaf	0.999981
5648	ENSG00000148337	CIZ1	0.0932472	0.0807975	0.925707	0.00444776	0.0238568	0.000573327	0.00162943	5	15	8	D1	Adipose. visceral (STARNET)	EpiXcan	0.998004	starnet_vaf	0.999981
5649	ENSG00000074582	BCS1L	0.0928793	0.0247565	0.925999	0.00878066	0.0129882	0.0110867	0.0269463	15	48	15	D1	Adipose. visceral (STARNET)	EpiXcan	0.998004	starnet_vaf	0.999981
5650	ENSG00000103184	SEC14L5	0.0925414	0.0291779	0.926268	0.0134689	0.031104	7.29485e-05	0.000230831	13	22	19	D1	Adipose. visceral (STARNET)	EpiXcan	0.998004	starnet_vaf	0.999981
5651	ENSG00000214253	FIS1	0.0924422	0.00252348	0.926347	0.108717	0.167612	2.05142e-22	2.34333e-21	18	28	22	D1	Adipose. visceral (STARNET)	EpiXcan	0.998004	starnet_vaf	0.999981
5652	ENSG00000234616	JRK	0.0922701	0.00833527	0.926483	0.0424621	0.0929447	2.96223e-12	1.8347e-11	7	13	10	D1	Adipose. visceral (STARNET)	EpiXcan	0.998004	starnet_vaf	0.999981
5653	ENSG00000105088	OLFM2	-0.0921607	-0.00363997	0.92657	0.11622	0.345535	1.46845e-51	4.79369e-50	25	40	37	D1	Adipose. visceral (STARNET)	EpiXcan	0.998004	starnet_vaf	0.999981
5654	ENSG00000140284	SLC27A2	0.0919521	0.0260685	0.926736	0.0196804	0.0138351	0.0076348	0.0188984	16	18	18	D1	Adipose. visceral (STARNET)	EpiXcan	0.998004	starnet_vaf	0.999981
5655	ENSG00000066697	MSANTD3	0.0918074	0.024698	0.926851	0.0149406	0.0465045	1.18284e-06	4.57606e-06	3	14	6	D1	Adipose. visceral (STARNET)	EpiXcan	0.998004	starnet_vaf	0.999981
5656	ENSG00000174928	C3orf33	-0.091693	-0.0235657	0.926942	0.0531698	0.0458851	1.48767e-06	5.68888e-06	50	62	62	D1	Adipose. visceral (STARNET)	EpiXcan	0.998004	starnet_vaf	0.999981
5657	ENSG00000113716	HMGXB3	0.091589	-0.0039037	0.927025	0.0234082	0.0496339	4.56117e-07	1.83595e-06	8	12	9	D1	Adipose. visceral (STARNET)	EpiXcan	0.998004	starnet_vaf	0.999981
5658	ENSG00000196220	SRGAP3	-0.0913749	0.000963851	0.927195	0.176049	0.293326	3.38258e-41	8.10509e-40	53	135	68	D1	Adipose. visceral (STARNET)	EpiXcan	0.998004	starnet_vaf	0.999981
5659	ENSG00000095059	DHPS	0.0913491	0.0179239	0.927215	0.0264702	0.0492122	5.54817e-07	2.21383e-06	25	33	32	D1	Adipose. visceral (STARNET)	EpiXcan	0.998004	starnet_vaf	0.999981
5660	ENSG00000143851	PTPN7	-0.0912104	-0.00689786	0.927325	0.0309157	0.0504573	4.1047e-07	1.65737e-06	12	19	17	D1	Adipose. visceral (STARNET)	EpiXcan	0.998004	starnet_vaf	0.999981
5661	ENSG00000173546	CSPG4	-0.0910898	0.00640611	0.927421	0.0129667	0.0157662	0.00491038	0.0124425	13	17	14	D1	Adipose. visceral (STARNET)	EpiXcan	0.998004	starnet_vaf	0.999981
5662	ENSG00000124508	BTN2A2	0.0909507	0.00321841	0.927532	0.220551	0.37106	8.35055e-56	3.11951e-54	18	35	21	D1	Adipose. visceral (STARNET)	EpiXcan	0.998004	starnet_vaf	0.999981
5663	ENSG00000172590	MRPL52	-0.0906633	0.00374192	0.92776	0.0257889	0.0249216	0.000419972	0.00121567	25	37	31	D1	Adipose. visceral (STARNET)	EpiXcan	0.998004	starnet_vaf	0.999981
5664	ENSG00000042445	RETSAT	-0.0895402	0.00849199	0.928653	0.0698869	0.149584	1.54104e-19	1.51163e-18	16	25	21	D1	Adipose. visceral (STARNET)	EpiXcan	0.998004	starnet_vaf	0.999981
5665	ENSG00000131100	ATP6V1E1	-0.0895072	-0.0345524	0.928679	0.0133577	0.0312007	6.7273e-05	0.000213823	16	23	17	D1	Adipose. visceral (STARNET)	EpiXcan	0.998004	starnet_vaf	0.999981
5666	ENSG00000107789	MINPP1	-0.0893108	-0.0211456	0.928835	0.00444617	0.0169082	0.00371858	0.00955699	5	11	5	D1	Adipose. visceral (STARNET)	EpiXcan	0.998004	starnet_vaf	0.999981
5667	ENSG00000177855	CACYBPP2	0.0892601	0.0192086	0.928875	0.0138673	0.0137767	0.00886889	0.021794	24	33	27	D1	Adipose. visceral (STARNET)	EpiXcan	0.998004	starnet_vaf	0.999981
5668	ENSG00000241684	ADAMTS9-AS2	-0.0891848	-0.0255462	0.928935	0.00399067	0.026888	0.000238875	0.000713069	8	11	11	D1	Adipose. visceral (STARNET)	EpiXcan	0.998004	starnet_vaf	0.999981
5669	ENSG00000111224	PARP11	-0.089178	-0.0157926	0.92894	0.0340515	0.0946867	2.0736e-12	1.29559e-11	18	31	26	D1	Adipose. visceral (STARNET)	EpiXcan	0.998004	starnet_vaf	0.999981
5670	ENSG00000090372	STRN4	0.0884696	0.0251748	0.929503	0.0556515	0.12056	5.53764e-16	4.37145e-15	11	21	15	D1	Adipose. visceral (STARNET)	EpiXcan	0.998004	starnet_vaf	0.999981
5671	ENSG00000225177	AL590617.2	-0.0879546	-0.00957522	0.929913	0.150962	0.240444	5.84037e-33	1.05356e-31	18	65	23	D1	Adipose. visceral (STARNET)	EpiXcan	0.998004	starnet_vaf	0.999981
5672	ENSG00000006194	ZNF263	0.0879055	0.0175164	0.929952	0.0136465	0.0706372	1.25299e-09	6.34656e-09	17	26	23	D1	Adipose. visceral (STARNET)	EpiXcan	0.998004	starnet_vaf	0.999981
5673	ENSG00000184640	SEPT9	-0.0877238	-0.0437715	0.930096	0.0162272	0.0539963	1.55867e-07	6.60451e-07	4	9	7	D1	Adipose. visceral (STARNET)	EpiXcan	0.998004	starnet_vaf	0.999981
5674	ENSG00000178307	TMEM11	0.0874905	0.0216949	0.930282	0.0313541	0.0708361	1.05269e-09	5.36447e-09	10	12	11	D1	Adipose. visceral (STARNET)	EpiXcan	0.998004	starnet_vaf	0.999981
5675	ENSG00000173473	SMARCC1	-0.0872277	-0.00494982	0.93049	0.0205558	0.0204579	0.00139446	0.00379492	23	30	25	D1	Adipose. visceral (STARNET)	EpiXcan	0.998004	starnet_vaf	0.999981
5676	ENSG00000267653	AC002546.2	0.087183	0.0276536	0.930526	0.00573867	0.0337175	3.75898e-05	0.000122766	11	22	16	D1	Adipose. visceral (STARNET)	EpiXcan	0.998004	starnet_vaf	0.999981
5677	ENSG00000087008	ACOX3	-0.0868185	-0.00396361	0.930816	0.0651761	0.0771267	2.70572e-10	1.45049e-09	33	94	39	D1	Adipose. visceral (STARNET)	EpiXcan	0.998004	starnet_vaf	0.999981
5678	ENSG00000073417	PDE8A	0.0865205	-0.00550101	0.931053	0.0711746	0.0358944	2.05536e-05	6.93385e-05	75	102	90	D1	Adipose. visceral (STARNET)	EpiXcan	0.998004	starnet_vaf	0.999981
5679	ENSG00000144134	RABL2A	-0.0856981	-0.0349126	0.931706	0.00298471	0.0266377	0.00025969	0.000770837	4	8	6	D1	Adipose. visceral (STARNET)	EpiXcan	0.998004	starnet_vaf	0.999981
5680	ENSG00000081721	DUSP12	0.0852171	0.0395983	0.932089	0.0047866	0.0156846	0.00534763	0.0134904	11	13	12	D1	Adipose. visceral (STARNET)	EpiXcan	0.998004	starnet_vaf	0.999981
5681	ENSG00000109572	CLCN3	-0.0850772	-0.026336	0.9322	0.00367081	0.0118701	0.0155309	0.0369837	1	41	1	D1	Adipose. visceral (STARNET)	EpiXcan	0.998004	starnet_vaf	0.999981
5682	ENSG00000137563	GGH	-0.0849083	-0.000318733	0.932334	0.28644	0.421941	4.25944e-66	2.05507e-64	39	57	42	D1	Adipose. visceral (STARNET)	EpiXcan	0.998004	starnet_vaf	0.999981
5683	ENSG00000138760	SCARB2	0.0843549	0.0102468	0.932774	0.0782611	0.142879	6.21462e-19	5.95641e-18	19	28	21	D1	Adipose. visceral (STARNET)	EpiXcan	0.998004	starnet_vaf	0.999981
5684	ENSG00000107779	BMPR1A	0.0841862	0.00860166	0.932908	0.107329	0.232138	4.66418e-32	8.15543e-31	42	72	50	D1	Adipose. visceral (STARNET)	EpiXcan	0.998004	starnet_vaf	0.999981
5685	ENSG00000099204	ABLIM1	0.083509	0.0369702	0.933447	0.00758619	0.010875	0.0207384	0.0484918	5	7	6	D1	Adipose. visceral (STARNET)	EpiXcan	0.998004	starnet_vaf	0.999981
5686	ENSG00000121858	TNFSF10	-0.0834719	-0.00415719	0.933476	0.210445	0.386214	1.32281e-58	5.27381e-57	15	35	16	D1	Adipose. visceral (STARNET)	EpiXcan	0.998004	starnet_vaf	0.999981
5687	ENSG00000203797	DDO	-0.0831608	-0.00535079	0.933724	0.0882919	0.16146	3.73273e-21	3.97962e-20	6	10	7	D1	Adipose. visceral (STARNET)	EpiXcan	0.998004	starnet_vaf	0.999981
5688	ENSG00000136152	COG3	0.0828145	0.0387242	0.933999	0.0047113	0.0173803	0.00325147	0.00843568	8	11	9	D1	Adipose. visceral (STARNET)	EpiXcan	0.998004	starnet_vaf	0.999981
5689	ENSG00000106479	ZNF862	-0.0823505	-0.0270124	0.934368	0.00410745	0.0232761	0.000665351	0.00187375	5	33	6	D1	Adipose. visceral (STARNET)	EpiXcan	0.998004	starnet_vaf	0.999981
5690	ENSG00000149089	APIP	-0.0822948	-0.00302556	0.934412	0.298753	0.500696	1.36709e-85	1.11826e-83	20	30	24	D1	Adipose. visceral (STARNET)	EpiXcan	0.998004	starnet_vaf	0.999981
5691	ENSG00000043514	TRIT1	-0.0819011	-0.00145504	0.934725	0.157625	0.274542	2.5895e-38	5.5843e-37	29	46	33	D1	Adipose. visceral (STARNET)	EpiXcan	0.998004	starnet_vaf	0.999981
5692	ENSG00000223678	AL356218.1	-0.0813896	-0.00224399	0.935132	0.0609456	0.131606	4.04941e-17	3.45742e-16	13	23	15	D1	Adipose. visceral (STARNET)	EpiXcan	0.998004	starnet_vaf	0.999981
5693	ENSG00000174652	ZNF266	0.0812016	0.000535471	0.935282	0.362398	0.547281	2.79577e-98	3.03757e-96	38	74	47	D1	Adipose. visceral (STARNET)	EpiXcan	0.998004	starnet_vaf	0.999981
5694	ENSG00000189350	TOGARAM2	-0.0804313	-0.000193287	0.935894	0.0856912	0.174883	3.13475e-23	3.76832e-22	21	36	26	D1	Adipose. visceral (STARNET)	EpiXcan	0.998004	starnet_vaf	0.999981
5695	ENSG00000198417	MT1F	-0.0800305	-0.0198626	0.936213	0.0050619	0.0136678	0.00940078	0.0230255	5	9	6	D1	Adipose. visceral (STARNET)	EpiXcan	0.998004	starnet_vaf	0.999981
5696	ENSG00000089597	GANAB	-0.0799173	-0.00800953	0.936303	0.027599	0.0666391	3.19803e-09	1.57228e-08	9	9	9	D1	Adipose. visceral (STARNET)	EpiXcan	0.998004	starnet_vaf	0.999981
5697	ENSG00000115361	ACADL	-0.0797719	-0.0213471	0.936419	0.0177175	0.010497	0.0228531	0.0530704	16	19	17	D1	Adipose. visceral (STARNET)	EpiXcan	0.998004	starnet_vaf	0.999981
5698	ENSG00000131127	ZNF141	0.0797533	-0.00303618	0.936433	0.0352515	0.053985	1.63567e-07	6.91021e-07	22	34	31	D1	Adipose. visceral (STARNET)	EpiXcan	0.998004	starnet_vaf	0.999981
5699	ENSG00000088882	CPXM1	0.0795219	-0.00535387	0.936618	0.106043	0.202553	8.02981e-27	1.12822e-25	16	28	18	D1	Adipose. visceral (STARNET)	EpiXcan	0.998004	starnet_vaf	0.999981
5700	ENSG00000258572	AL133467.1	-0.079384	-0.00162489	0.936727	0.270074	0.359014	2.35272e-53	8.10806e-52	38	66	48	D1	Adipose. visceral (STARNET)	EpiXcan	0.998004	starnet_vaf	0.999981
5701	ENSG00000116005	PCYOX1	0.0793215	0.0107936	0.936777	0.0221487	0.0708849	9.05904e-10	4.66151e-09	17	24	20	D1	Adipose. visceral (STARNET)	EpiXcan	0.998004	starnet_vaf	0.999981
5702	ENSG00000196363	WDR5	-0.0789309	-0.0265056	0.937088	0.0141767	0.0665658	3.23163e-09	1.5877e-08	13	31	19	D1	Adipose. visceral (STARNET)	EpiXcan	0.998004	starnet_vaf	0.999981
5703	ENSG00000108064	TFAM	0.0788678	0.23333	0.937138	0.000270821	0.129996	6.01179e-17	5.04268e-16	4	17	9	D1	Adipose. visceral (STARNET)	EpiXcan	0.998004	starnet_vaf	0.999981
5704	ENSG00000177570	SAMD12	-0.0782522	-0.00663111	0.937627	0.0473123	0.105566	8.29031e-14	5.7224e-13	4	5	4	D1	Adipose. visceral (STARNET)	EpiXcan	0.998004	starnet_vaf	0.999981
5705	ENSG00000167614	TTYH1	0.078092	0.000976756	0.937755	0.146616	0.417897	2.91472e-65	1.37368e-63	19	32	25	D1	Adipose. visceral (STARNET)	EpiXcan	0.998004	starnet_vaf	0.999981
5706	ENSG00000160392	C19orf47	0.0779804	0.0216539	0.937844	0.0147658	0.0514309	3.13375e-07	1.28169e-06	9	13	13	D1	Adipose. visceral (STARNET)	EpiXcan	0.998004	starnet_vaf	0.999981
5707	ENSG00000164543	STK17A	-0.0779763	-0.0208001	0.937847	0.00613776	0.0229273	0.000733639	0.0020563	7	10	9	D1	Adipose. visceral (STARNET)	EpiXcan	0.998004	starnet_vaf	0.999981
5708	ENSG00000143499	SMYD2	-0.0778145	-0.0176748	0.937976	0.0582354	0.0791708	9.03476e-11	5.02704e-10	18	29	24	D1	Adipose. visceral (STARNET)	EpiXcan	0.998004	starnet_vaf	0.999981
5709	ENSG00000173083	HPSE	0.0776309	0.00917899	0.938122	0.0966718	0.125297	1.66219e-16	1.35498e-15	29	43	33	D1	Adipose. visceral (STARNET)	EpiXcan	0.998004	starnet_vaf	0.999981
5710	ENSG00000254531	FLJ20021	-0.0771432	0.021018	0.93851	0.0199266	0.213336	1.90007e-28	2.88005e-27	15	32	20	D1	Adipose. visceral (STARNET)	EpiXcan	0.998004	starnet_vaf	0.999981
5711	ENSG00000162819	BROX	-0.0770324	-0.016715	0.938598	0.011608	0.0534439	1.86916e-07	7.82692e-07	11	23	13	D1	Adipose. visceral (STARNET)	EpiXcan	0.998004	starnet_vaf	0.999981
5712	ENSG00000106153	CHCHD2	0.0768689	-0.00556148	0.938728	0.0348582	0.112821	9.13734e-15	6.74542e-14	16	30	19	D1	Adipose. visceral (STARNET)	EpiXcan	0.998004	starnet_vaf	0.999981
5713	ENSG00000189190	ZNF600	0.0768224	0.00869346	0.938765	0.0902417	0.180551	9.21074e-25	1.18318e-23	46	90	53	D1	Adipose. visceral (STARNET)	EpiXcan	0.998004	starnet_vaf	0.999981
5714	ENSG00000039537	C6	0.0761371	0.00213485	0.93931	0.0696391	0.106058	7.7678e-14	5.36695e-13	34	55	44	D1	Adipose. visceral (STARNET)	EpiXcan	0.998004	starnet_vaf	0.999981
5715	ENSG00000177465	ACOT4	-0.0760225	-0.00982688	0.939401	0.061975	0.151504	6.1301e-20	6.10138e-19	38	68	50	D1	Adipose. visceral (STARNET)	EpiXcan	0.998004	starnet_vaf	0.999981
5716	ENSG00000198081	ZBTB14	-0.0758573	-0.0170489	0.939533	0.0206802	0.0122718	0.0133289	0.0320699	27	92	29	D1	Adipose. visceral (STARNET)	EpiXcan	0.998004	starnet_vaf	0.999981
5717	ENSG00000186204	CYP4F12	0.0756541	-0.00228629	0.939694	0.190646	0.475963	3.1287e-79	2.15125e-77	27	72	37	D1	Adipose. visceral (STARNET)	EpiXcan	0.998004	starnet_vaf	0.999981
5718	ENSG00000130312	MRPL34	0.0756458	0.00488211	0.939701	0.0926669	0.276974	4.51604e-39	9.9654e-38	8	16	11	D1	Adipose. visceral (STARNET)	EpiXcan	0.998004	starnet_vaf	0.999981
5719	ENSG00000163527	STT3B	0.0754017	0.0296421	0.939895	0.0309707	0.0602212	2.15738e-08	9.84165e-08	26	46	31	D1	Adipose. visceral (STARNET)	EpiXcan	0.998004	starnet_vaf	0.999981
5720	ENSG00000152240	HAUS1	-0.0753923	-0.00810605	0.939903	0.230947	0.303848	8.78493e-43	2.21695e-41	51	68	60	D1	Adipose. visceral (STARNET)	EpiXcan	0.998004	starnet_vaf	0.999981
5721	ENSG00000118473	SGIP1	0.0753278	0.0255371	0.939954	0.00809286	0.025696	0.000305071	0.00089805	5	7	6	D1	Adipose. visceral (STARNET)	EpiXcan	0.998004	starnet_vaf	0.999981
5722	ENSG00000116661	FBXO2	0.0748924	0.0422133	0.9403	0.0098671	0.059356	3.52555e-08	1.57895e-07	16	41	20	D1	Adipose. visceral (STARNET)	EpiXcan	0.998004	starnet_vaf	0.999981
5723	ENSG00000007047	MARK4	-0.0748049	-0.11663	0.94037	0.0258303	0.0140154	0.00836553	0.020614	27	35	34	D1	Adipose. visceral (STARNET)	EpiXcan	0.998004	starnet_vaf	0.999981
5724	ENSG00000105136	ZNF419	0.0745345	0.00788197	0.940585	0.0634256	0.192521	1.15455e-25	1.54009e-24	24	44	33	D1	Adipose. visceral (STARNET)	EpiXcan	0.998004	starnet_vaf	0.999981
5725	ENSG00000120063	GNA13	-0.0744473	-0.0175126	0.940655	0.00486984	0.0178171	0.00293513	0.00765122	7	11	8	D1	Adipose. visceral (STARNET)	EpiXcan	0.998004	starnet_vaf	0.999981
5726	ENSG00000100596	SPTLC2	0.0743172	-0.00149759	0.940758	0.0313822	0.0194271	0.00183416	0.00492559	34	53	39	D1	Adipose. visceral (STARNET)	EpiXcan	0.998004	starnet_vaf	0.999981
5727	ENSG00000165863	C10orf82	-0.074066	-0.0111778	0.940958	0.0209258	0.0541266	1.48635e-07	6.32252e-07	7	16	11	D1	Adipose. visceral (STARNET)	EpiXcan	0.998004	starnet_vaf	0.999981
5728	ENSG00000166173	LARP6	0.0738772	0.00305566	0.941108	0.262885	0.377161	5.85998e-57	2.26644e-55	57	107	66	D1	Adipose. visceral (STARNET)	EpiXcan	0.998004	starnet_vaf	0.999981
5729	ENSG00000213246	SUPT4H1	-0.0737407	0.00163056	0.941217	0.0284553	0.040929	5.51494e-06	1.98067e-05	18	20	19	D1	Adipose. visceral (STARNET)	EpiXcan	0.998004	starnet_vaf	0.999981
5730	ENSG00000150756	FAM173B	0.0732635	-0.00537566	0.941596	0.0274154	0.0469344	8.92461e-07	3.49832e-06	43	70	54	D1	Adipose. visceral (STARNET)	EpiXcan	0.998004	starnet_vaf	0.999981
5731	ENSG00000225190	PLEKHM1	0.0730628	0.00111354	0.941756	0.0515803	0.0589025	4.20767e-08	1.87033e-07	20	34	24	D1	Adipose. visceral (STARNET)	EpiXcan	0.998004	starnet_vaf	0.999981
5732	ENSG00000266527	AC005697.2	0.0730223	-0.00314081	0.941788	0.0932024	0.210834	1.29317e-28	1.98551e-27	33	75	38	D1	Adipose. visceral (STARNET)	EpiXcan	0.998004	starnet_vaf	0.999981
5733	ENSG00000167461	RAB8A	-0.0729735	0.0190032	0.941827	0.0146028	0.0178464	0.00279806	0.00732342	23	36	28	D1	Adipose. visceral (STARNET)	EpiXcan	0.998004	starnet_vaf	0.999981
5734	ENSG00000253250	C8orf88	0.0728588	-0.0126253	0.941918	0.0164461	0.0291246	0.000127598	0.000393267	25	32	32	D1	Adipose. visceral (STARNET)	EpiXcan	0.998004	starnet_vaf	0.999981
5735	ENSG00000013523	ANGEL1	0.0725177	0.00646443	0.94219	0.0335519	0.0586217	4.23083e-08	1.87944e-07	15	36	17	D1	Adipose. visceral (STARNET)	EpiXcan	0.998004	starnet_vaf	0.999981
5736	ENSG00000186409	CCDC30	0.0725005	0.00649864	0.942204	0.0146973	0.0514	2.00919e-07	8.39354e-07	6	9	8	D1	Adipose. visceral (STARNET)	EpiXcan	0.998004	starnet_vaf	0.999981
5737	ENSG00000119640	ACYP1	0.0724288	0.00751984	0.942261	0.05235	0.0945425	1.28096e-12	8.13201e-12	5	16	7	D1	Adipose. visceral (STARNET)	EpiXcan	0.998004	starnet_vaf	0.999981
5738	ENSG00000131730	CKMT2	0.072144	0.00217121	0.942487	0.0161407	0.193179	6.31052e-26	8.51351e-25	21	30	28	D1	Adipose. visceral (STARNET)	EpiXcan	0.998004	starnet_vaf	0.999981
5739	ENSG00000101052	IFT52	-0.0719854	0.00221989	0.942614	0.135677	0.190309	2.93847e-25	3.82996e-24	35	46	38	D1	Adipose. visceral (STARNET)	EpiXcan	0.998004	starnet_vaf	0.999981
5740	ENSG00000211593	IGKJ5	0.0719498	0.00479171	0.942642	0.0148168	0.0192866	0.00163868	0.00442568	9	46	11	D1	Adipose. visceral (STARNET)	EpiXcan	0.998004	starnet_vaf	0.999981
5741	ENSG00000188732	FAM221A	-0.0715866	-0.00922291	0.942931	0.0258366	0.177219	2.18255e-23	2.64602e-22	8	14	10	D1	Adipose. visceral (STARNET)	EpiXcan	0.998004	starnet_vaf	0.999981
5742	ENSG00000187372	PCDHB13	-0.0715316	-0.00938772	0.942975	0.0383016	0.0393268	8.75287e-06	3.08137e-05	27	37	30	D1	Adipose. visceral (STARNET)	EpiXcan	0.998004	starnet_vaf	0.999981
5743	ENSG00000198189	HSD17B11	0.0715017	0.0030767	0.942998	0.129166	0.158229	8.1539e-21	8.54598e-20	45	83	51	D1	Adipose. visceral (STARNET)	EpiXcan	0.998004	starnet_vaf	0.999981
5744	ENSG00000185920	PTCH1	0.0713998	0.00131409	0.94308	0.00346668	0.0103122	0.0241224	0.0558357	3	4	3	D1	Adipose. visceral (STARNET)	EpiXcan	0.998004	starnet_vaf	0.999981
5745	ENSG00000008513	ST3GAL1	-0.0712033	-0.0264082	0.943236	0.0289196	0.020725	0.00134843	0.00367525	48	78	55	D1	Adipose. visceral (STARNET)	EpiXcan	0.998004	starnet_vaf	0.999981
5746	ENSG00000107036	RIC1	0.0710074	0.0208338	0.943392	0.00479867	0.0197025	0.00173633	0.00467521	15	20	20	D1	Adipose. visceral (STARNET)	EpiXcan	0.998004	starnet_vaf	0.999981
5747	ENSG00000129467	ADCY4	-0.0708054	-0.00615509	0.943553	0.0460361	0.123246	4.53841e-16	3.60062e-15	9	12	11	D1	Adipose. visceral (STARNET)	EpiXcan	0.998004	starnet_vaf	0.999981
5748	ENSG00000185917	SETD4	-0.0705286	-0.00587948	0.943773	0.097374	0.23501	2.07378e-32	3.65298e-31	29	47	37	D1	Adipose. visceral (STARNET)	EpiXcan	0.998004	starnet_vaf	0.999981
5749	ENSG00000185811	IKZF1	-0.0705155	-0.017707	0.943783	0.0125682	0.0275972	0.000208256	0.000626662	15	25	19	D1	Adipose. visceral (STARNET)	EpiXcan	0.998004	starnet_vaf	0.999981
5750	ENSG00000138449	SLC40A1	-0.0704599	-0.0195544	0.943828	0.00656108	0.0239487	0.000476919	0.0013727	2	4	2	D1	Adipose. visceral (STARNET)	EpiXcan	0.998004	starnet_vaf	0.999981
5751	ENSG00000109323	MANBA	0.0703716	0.00220211	0.943898	0.120253	0.208373	3.03194e-28	4.56651e-27	25	36	28	D1	Adipose. visceral (STARNET)	EpiXcan	0.998004	starnet_vaf	0.999981
5752	ENSG00000104213	PDGFRL	0.070261	0.00270924	0.943986	0.031354	0.0947598	1.38536e-12	8.75182e-12	28	46	35	D1	Adipose. visceral (STARNET)	EpiXcan	0.998004	starnet_vaf	0.999981
5753	ENSG00000137801	THBS1	-0.0702046	-0.00369442	0.944031	0.0301387	0.0565478	8.13725e-08	3.53533e-07	23	33	26	D1	Adipose. visceral (STARNET)	EpiXcan	0.998004	starnet_vaf	0.999981
5754	ENSG00000136213	CHST12	0.0700988	0.0157917	0.944115	0.0210166	0.0534681	1.63552e-07	6.91021e-07	30	60	42	D1	Adipose. visceral (STARNET)	EpiXcan	0.998004	starnet_vaf	0.999981
5755	ENSG00000169047	IRS1	0.0699873	-0.0249617	0.944204	0.00366951	0.0196614	0.00176037	0.00473726	15	24	18	D1	Adipose. visceral (STARNET)	EpiXcan	0.998004	starnet_vaf	0.999981
5756	ENSG00000117174	ZNHIT6	0.0699189	0.0143115	0.944258	0.00981187	0.0357131	2.31479e-05	7.7594e-05	5	8	6	D1	Adipose. visceral (STARNET)	EpiXcan	0.998004	starnet_vaf	0.999981
5757	ENSG00000172340	SUCLG2	-0.0698857	-0.00857469	0.944285	0.0472841	0.120565	7.52548e-16	5.90139e-15	16	33	20	D1	Adipose. visceral (STARNET)	EpiXcan	0.998004	starnet_vaf	0.999981
5758	ENSG00000014641	MDH1	-0.0698156	-0.00211738	0.94434	0.340951	0.586146	5.26628e-111	7.42129e-109	39	64	49	D1	Adipose. visceral (STARNET)	EpiXcan	0.998004	starnet_vaf	0.999981
5759	ENSG00000145284	SCD5	-0.0697033	0.0613355	0.94443	0.00274373	0.0203314	0.0013795	0.00375563	14	36	17	D1	Adipose. visceral (STARNET)	EpiXcan	0.998004	starnet_vaf	0.999981
5760	ENSG00000100908	EMC9	0.0695689	0.00356993	0.944537	0.168338	0.283336	1.84522e-40	4.26347e-39	7	16	9	D1	Adipose. visceral (STARNET)	EpiXcan	0.998004	starnet_vaf	0.999981
5761	ENSG00000104219	ZDHHC2	-0.0695401	-0.00376048	0.94456	0.102328	0.137844	2.97216e-18	2.73097e-17	30	67	39	D1	Adipose. visceral (STARNET)	EpiXcan	0.998004	starnet_vaf	0.999981
5762	ENSG00000166750	SLFN5	0.0694549	0.00510009	0.944628	0.0892451	0.348717	1.32152e-51	4.33392e-50	18	26	23	D1	Adipose. visceral (STARNET)	EpiXcan	0.998004	starnet_vaf	0.999981
5763	ENSG00000176485	PLA2G16	0.069363	0.00853316	0.944701	0.06198	0.11137	3.7647e-15	2.83959e-14	9	17	11	D1	Adipose. visceral (STARNET)	EpiXcan	0.998004	starnet_vaf	0.999981
5764	ENSG00000127603	MACF1	0.068771	0.020903	0.945172	0.00400076	0.022597	0.000786095	0.00219296	6	10	6	D1	Adipose. visceral (STARNET)	EpiXcan	0.998004	starnet_vaf	0.999981
5765	ENSG00000171984	C20orf196	-0.0687455	-0.00893633	0.945192	0.0434876	0.0493728	5.30308e-07	2.11959e-06	29	78	38	D1	Adipose. visceral (STARNET)	EpiXcan	0.998004	starnet_vaf	0.999981
5766	ENSG00000166501	PRKCB	0.0686928	0.00729633	0.945234	0.0314929	0.0769094	2.77054e-10	1.483e-09	22	36	26	D1	Adipose. visceral (STARNET)	EpiXcan	0.998004	starnet_vaf	0.999981
5767	ENSG00000108439	PNPO	0.068269	-0.0103314	0.945571	0.065153	0.0421431	3.75208e-06	1.37072e-05	51	84	54	D1	Adipose. visceral (STARNET)	EpiXcan	0.998004	starnet_vaf	0.999981
5768	ENSG00000147454	SLC25A37	0.0682339	-0.0216626	0.945599	0.0157716	0.0263309	0.000231395	0.000692272	12	73	12	D1	Adipose. visceral (STARNET)	EpiXcan	0.998004	starnet_vaf	0.999981
5769	ENSG00000233527	ZNF529-AS1	0.0681352	0.00205509	0.945678	0.114026	0.214417	6.07671e-29	9.40107e-28	33	49	41	D1	Adipose. visceral (STARNET)	EpiXcan	0.998004	starnet_vaf	0.999981
5770	ENSG00000189067	LITAF	0.0681109	0.00270389	0.945697	0.21803	0.318898	1.01189e-45	2.84068e-44	9	15	11	D1	Adipose. visceral (STARNET)	EpiXcan	0.998004	starnet_vaf	0.999981
5771	ENSG00000141570	CBX8	-0.0679352	-0.120292	0.945837	0.00039429	0.0145602	0.00681053	0.0169318	2	27	4	D1	Adipose. visceral (STARNET)	EpiXcan	0.998004	starnet_vaf	0.999981
5772	ENSG00000170915	PAQR8	-0.0677861	-0.0171245	0.945956	0.0589564	0.110123	2.03524e-14	1.46523e-13	31	48	38	D1	Adipose. visceral (STARNET)	EpiXcan	0.998004	starnet_vaf	0.999981
5773	ENSG00000256061	DNAAF4	0.0676823	0.0130746	0.946039	0.0220346	0.0367897	1.5149e-05	5.19305e-05	17	22	18	D1	Adipose. visceral (STARNET)	EpiXcan	0.998004	starnet_vaf	0.999981
5774	ENSG00000108691	CCL2	0.0675418	0.0085739	0.94615	0.0205615	0.0199014	0.00150907	0.00409117	32	45	34	D1	Adipose. visceral (STARNET)	EpiXcan	0.998004	starnet_vaf	0.999981
5775	ENSG00000143653	SCCPDH	0.0675106	0.00816179	0.946175	0.0776931	0.102889	1.17187e-13	7.99964e-13	48	74	53	D1	Adipose. visceral (STARNET)	EpiXcan	0.998004	starnet_vaf	0.999981
5776	ENSG00000095485	CWF19L1	-0.067507	-0.00667569	0.946178	0.0699098	0.264599	2.27453e-36	4.6116e-35	29	43	37	D1	Adipose. visceral (STARNET)	EpiXcan	0.998004	starnet_vaf	0.999981
5777	ENSG00000155957	TMBIM4	-0.0674247	-0.0181735	0.946244	0.0325153	0.100547	1.32352e-13	9.01755e-13	8	37	9	D1	Adipose. visceral (STARNET)	EpiXcan	0.998004	starnet_vaf	0.999981
5778	ENSG00000167447	SMG8	-0.0673431	0.000231947	0.946309	0.0357091	0.0797986	1.1369e-10	6.26906e-10	5	12	10	D1	Adipose. visceral (STARNET)	EpiXcan	0.998004	starnet_vaf	0.999981
5779	ENSG00000153774	CFDP1	0.0669363	-0.00962642	0.946632	0.019355	0.0193379	0.00196171	0.00524831	18	26	22	D1	Adipose. visceral (STARNET)	EpiXcan	0.998004	starnet_vaf	0.999981
5780	ENSG00000010292	NCAPD2	-0.0658676	-0.012673	0.947483	0.00978805	0.0278534	0.000187914	0.000568334	10	26	15	D1	Adipose. visceral (STARNET)	EpiXcan	0.998004	starnet_vaf	0.999981
5781	ENSG00000141428	C18orf21	0.0656382	0.0134381	0.947666	0.00781992	0.0124017	0.0116778	0.0282813	2	7	2	D1	Adipose. visceral (STARNET)	EpiXcan	0.998004	starnet_vaf	0.999981
5782	ENSG00000170873	MTSS1	0.0654171	0.0129272	0.947842	0.0147848	0.0107961	0.0212064	0.049521	22	33	28	D1	Adipose. visceral (STARNET)	EpiXcan	0.998004	starnet_vaf	0.999981
5783	ENSG00000228716	DHFR	0.0650763	0.000576015	0.948113	0.253987	0.443857	1.09507e-71	6.38775e-70	80	174	97	D1	Adipose. visceral (STARNET)	EpiXcan	0.998004	starnet_vaf	0.999981
5784	ENSG00000264364	DYNLL2	0.0650533	0.0123898	0.948132	0.00389671	0.0368877	1.34121e-05	4.6246e-05	2	5	4	D1	Adipose. visceral (STARNET)	EpiXcan	0.998004	starnet_vaf	0.999981
5785	ENSG00000169174	PCSK9	-0.0648052	-0.00172511	0.948329	0.49241	0.585086	1.71762e-110	2.39675e-108	61	106	73	D1	Adipose. visceral (STARNET)	EpiXcan	0.998004	starnet_vaf	0.999981
5786	ENSG00000170448	NFXL1	0.0645898	0.027496	0.948501	0.00718701	0.0108545	0.0198114	0.0464616	3	9	7	D1	Adipose. visceral (STARNET)	EpiXcan	0.998004	starnet_vaf	0.999981
5787	ENSG00000161036	LRWD1	-0.064546	-0.00662101	0.948535	0.0426069	0.127086	8.14315e-17	6.77786e-16	7	16	11	D1	Adipose. visceral (STARNET)	EpiXcan	0.998004	starnet_vaf	0.999981
5788	ENSG00000144401	METTL21A	-0.0641353	-0.000595596	0.948863	0.0317857	0.0725966	8.31552e-10	4.28977e-09	24	32	29	D1	Adipose. visceral (STARNET)	EpiXcan	0.998004	starnet_vaf	0.999981
5789	ENSG00000154719	MRPL39	0.0639693	-0.00588956	0.948995	0.0393719	0.0819717	4.74252e-11	2.69893e-10	11	15	12	D1	Adipose. visceral (STARNET)	EpiXcan	0.998004	starnet_vaf	0.999981
5790	ENSG00000143768	LEFTY2	-0.0639187	-0.00200726	0.949035	0.0311909	0.078845	1.70486e-10	9.30062e-10	14	22	16	D1	Adipose. visceral (STARNET)	EpiXcan	0.998004	starnet_vaf	0.999981
5791	ENSG00000241755	IGKV1-9	0.0633638	0.00304574	0.949477	0.0038585	0.0147947	0.00671248	0.0166997	15	39	27	D1	Adipose. visceral (STARNET)	EpiXcan	0.998004	starnet_vaf	0.999981
5792	ENSG00000176834	VSIG10	0.0633586	0.00413936	0.949481	0.0894064	0.164115	1.23314e-21	1.34595e-20	87	124	107	D1	Adipose. visceral (STARNET)	EpiXcan	0.998004	starnet_vaf	0.999981
5793	ENSG00000142156	COL6A1	-0.0633347	0.00963852	0.9495	0.0121037	0.0191644	0.00202848	0.00541472	12	27	15	D1	Adipose. visceral (STARNET)	EpiXcan	0.998004	starnet_vaf	0.999981
5794	ENSG00000124191	TOX2	-0.0632253	0.000103781	0.949587	0.220201	0.343535	1.45497e-51	4.76058e-50	36	58	44	D1	Adipose. visceral (STARNET)	EpiXcan	0.998004	starnet_vaf	0.999981
5795	ENSG00000204315	FKBPL	-0.063222	-0.0305808	0.94959	0.0110455	0.0184214	0.00246654	0.0065084	26	34	28	D1	Adipose. visceral (STARNET)	EpiXcan	0.998004	starnet_vaf	0.999981
5796	ENSG00000115839	RAB3GAP1	-0.0630885	0.0259457	0.949696	0.0218447	0.018763	0.00218519	0.00580041	29	43	34	D1	Adipose. visceral (STARNET)	EpiXcan	0.998004	starnet_vaf	0.999981
5797	ENSG00000115107	STEAP3	-0.0630708	-0.00323418	0.94971	0.0961818	0.156461	1.91649e-20	1.96381e-19	32	51	36	D1	Adipose. visceral (STARNET)	EpiXcan	0.998004	starnet_vaf	0.999981
5798	ENSG00000162946	DISC1	-0.0627198	-0.00699219	0.94999	0.124177	0.20273	4.56976e-27	6.48468e-26	19	22	21	D1	Adipose. visceral (STARNET)	EpiXcan	0.998004	starnet_vaf	0.999981
5799	ENSG00000171310	CHST11	-0.0624514	-0.0100555	0.950203	0.00993526	0.0373054	1.1987e-05	4.16126e-05	8	15	10	D1	Adipose. visceral (STARNET)	EpiXcan	0.998004	starnet_vaf	0.999981
5800	ENSG00000177239	MAN1B1	0.0624298	0.0257302	0.950221	0.0101963	0.0234942	0.000614375	0.00173914	29	48	37	D1	Adipose. visceral (STARNET)	EpiXcan	0.998004	starnet_vaf	0.999981
5801	ENSG00000188171	ZNF626	-0.0622048	-0.00775187	0.9504	0.0180044	0.095154	1.86641e-12	1.17025e-11	15	29	22	D1	Adipose. visceral (STARNET)	EpiXcan	0.998004	starnet_vaf	0.999981
5802	ENSG00000084073	ZMPSTE24	-0.062012	-0.0560825	0.950553	0.0134616	0.0291774	0.000116879	0.000361718	14	19	17	D1	Adipose. visceral (STARNET)	EpiXcan	0.998004	starnet_vaf	0.999981
5803	ENSG00000188677	PARVB	-0.0618938	0.0131477	0.950647	0.118001	0.191618	2.24697e-25	2.95029e-24	21	48	25	D1	Adipose. visceral (STARNET)	EpiXcan	0.998004	starnet_vaf	0.999981
5804	ENSG00000110171	TRIM3	0.0618415	0.0157012	0.950689	0.0100694	0.0202516	0.00148427	0.00402775	6	20	8	D1	Adipose. visceral (STARNET)	EpiXcan	0.998004	starnet_vaf	0.999981
5805	ENSG00000086102	NFX1	0.0618198	-0.0204337	0.950706	0.00234461	0.0940295	2.15455e-12	1.34558e-11	6	12	10	D1	Adipose. visceral (STARNET)	EpiXcan	0.998004	starnet_vaf	0.999981
5806	ENSG00000185507	IRF7	0.0613223	0.0102738	0.951103	0.1092	0.193122	1.34109e-25	1.78557e-24	38	70	51	D1	Adipose. visceral (STARNET)	EpiXcan	0.998004	starnet_vaf	0.999981
5807	ENSG00000106635	BCL7B	0.0613099	-0.05554	0.951112	0.0114808	0.0176836	0.00302975	0.00788777	27	30	30	D1	Adipose. visceral (STARNET)	EpiXcan	0.998004	starnet_vaf	0.999981
5808	ENSG00000163281	GNPDA2	-0.0611395	-0.00347058	0.951248	0.0826749	0.159301	4.77245e-21	5.06157e-20	31	100	37	D1	Adipose. visceral (STARNET)	EpiXcan	0.998004	starnet_vaf	0.999981
5809	ENSG00000171729	TMEM51	0.061039	0.00467092	0.951328	0.0373493	0.0620589	1.23193e-08	5.74133e-08	12	16	14	D1	Adipose. visceral (STARNET)	EpiXcan	0.998004	starnet_vaf	0.999981
5810	ENSG00000205959	AC105345.1	0.0609833	0.0069748	0.951373	0.0571542	0.109081	2.38076e-14	1.7045e-13	22	70	25	D1	Adipose. visceral (STARNET)	EpiXcan	0.998004	starnet_vaf	0.999981
5811	ENSG00000147364	FBXO25	-0.0608554	-0.00931053	0.951474	0.0624801	0.0869056	1.61819e-11	9.52513e-11	35	59	43	D1	Adipose. visceral (STARNET)	EpiXcan	0.998004	starnet_vaf	0.999981
5812	ENSG00000135541	AHI1	0.0605928	0.00518013	0.951684	0.0506415	0.0974113	8.95552e-13	5.75717e-12	20	35	23	D1	Adipose. visceral (STARNET)	EpiXcan	0.998004	starnet_vaf	0.999981
5813	ENSG00000111752	PHC1	-0.0604866	-0.059125	0.951768	0.0202311	0.0195723	0.00177032	0.00476134	12	82	16	D1	Adipose. visceral (STARNET)	EpiXcan	0.998004	starnet_vaf	0.999981
5814	ENSG00000162623	TYW3	-0.059798	0.00633352	0.952317	0.0587531	0.120196	1.06339e-15	8.25262e-15	29	44	34	D1	Adipose. visceral (STARNET)	EpiXcan	0.998004	starnet_vaf	0.999981
5815	ENSG00000144021	CIAO1	-0.0597303	-0.0078151	0.95237	0.0219588	0.0454082	1.61917e-06	6.16688e-06	6	15	8	D1	Adipose. visceral (STARNET)	EpiXcan	0.998004	starnet_vaf	0.999981
5816	ENSG00000132300	PTCD3	-0.0596164	-0.078186	0.952461	0.0182379	0.0334651	4.04239e-05	0.000131389	18	34	20	D1	Adipose. visceral (STARNET)	EpiXcan	0.998004	starnet_vaf	0.999981
5817	ENSG00000146001	PCDHB18P	0.059497	0.0112513	0.952556	0.0211812	0.0519135	2.96555e-07	1.21709e-06	18	31	24	D1	Adipose. visceral (STARNET)	EpiXcan	0.998004	starnet_vaf	0.999981
5818	ENSG00000175606	TMEM70	-0.0594796	-0.0231602	0.95257	0.00979827	0.0347949	2.89078e-05	9.56625e-05	8	11	9	D1	Adipose. visceral (STARNET)	EpiXcan	0.998004	starnet_vaf	0.999981
5819	ENSG00000105483	CARD8	-0.0590785	-0.0144736	0.95289	0.261928	0.371203	3.10126e-56	1.17707e-54	32	136	43	D1	Adipose. visceral (STARNET)	EpiXcan	0.998004	starnet_vaf	0.999981
5820	ENSG00000204632	HLA-G	-0.0590653	-0.0046646	0.9529	0.244396	0.334609	1.73684e-48	5.25966e-47	85	151	103	D1	Adipose. visceral (STARNET)	EpiXcan	0.998004	starnet_vaf	0.999981
5821	ENSG00000128487	SPECC1	-0.0589972	0.00721779	0.952954	0.0673282	0.0643446	9.37419e-09	4.41359e-08	28	44	31	D1	Adipose. visceral (STARNET)	EpiXcan	0.998004	starnet_vaf	0.999981
5822	ENSG00000113211	PCDHB6	0.0588143	0.0261833	0.9531	0.00106745	0.0138257	0.00895787	0.0219937	1	1	1	D1	Adipose. visceral (STARNET)	EpiXcan	0.998004	starnet_vaf	0.999981
5823	ENSG00000267100	ILF3-AS1	0.0587231	-0.0841213	0.953173	0.0148106	0.0169844	0.00362319	0.0093236	24	54	29	D1	Adipose. visceral (STARNET)	EpiXcan	0.998004	starnet_vaf	0.999981
5824	ENSG00000172785	CBWD1	0.0586437	0.0299784	0.953236	0.00925662	0.352543	1.9497e-52	6.5603e-51	12	29	20	D1	Adipose. visceral (STARNET)	EpiXcan	0.998004	starnet_vaf	0.999981
5825	ENSG00000138942	RNF185	-0.0584923	0.00763624	0.953357	0.0136511	0.0429888	2.73958e-06	1.01622e-05	14	38	23	D1	Adipose. visceral (STARNET)	EpiXcan	0.998004	starnet_vaf	0.999981
5826	ENSG00000143951	WDPCP	-0.0584727	-0.00261831	0.953372	0.243706	0.324947	1.03313e-46	2.98267e-45	62	102	77	D1	Adipose. visceral (STARNET)	EpiXcan	0.998004	starnet_vaf	0.999981
5827	ENSG00000154813	DPH3	-0.0581643	-0.0260677	0.953618	0.00307059	0.0114835	0.0161754	0.0384027	5	11	6	D1	Adipose. visceral (STARNET)	EpiXcan	0.998004	starnet_vaf	0.999981
5828	ENSG00000128973	CLN6	0.057805	0.0141066	0.953904	0.0100073	0.028688	9.80436e-05	0.000305886	7	39	8	D1	Adipose. visceral (STARNET)	EpiXcan	0.998004	starnet_vaf	0.999981
5829	ENSG00000125775	SDCBP2	0.0574605	0.00206124	0.954178	0.274292	0.417229	1.09522e-64	5.07761e-63	50	120	60	D1	Adipose. visceral (STARNET)	EpiXcan	0.998004	starnet_vaf	0.999981
5830	ENSG00000167721	TSR1	0.0571789	0.00490754	0.954403	0.00887556	0.0108114	0.0200907	0.047047	18	24	24	D1	Adipose. visceral (STARNET)	EpiXcan	0.998004	starnet_vaf	0.999981
5831	ENSG00000025708	TYMP	0.0570482	0.0016277	0.954507	0.0488356	0.0942616	2.19947e-12	1.37303e-11	14	27	18	D1	Adipose. visceral (STARNET)	EpiXcan	0.998004	starnet_vaf	0.999981
5832	ENSG00000137285	TUBB2B	0.0569833	-0.0074209	0.954559	0.036325	0.0515122	2.92497e-07	1.20078e-06	33	50	47	D1	Adipose. visceral (STARNET)	EpiXcan	0.998004	starnet_vaf	0.999981
5833	ENSG00000185245	GP1BA	0.0569542	0.00963709	0.954582	0.0183348	0.12402	2.83908e-16	2.27526e-15	18	34	24	D1	Adipose. visceral (STARNET)	EpiXcan	0.998004	starnet_vaf	0.999981
5834	ENSG00000188921	HACD4	-0.0567657	-0.00919586	0.954732	0.0317297	0.0631404	1.28816e-08	5.99161e-08	14	39	16	D1	Adipose. visceral (STARNET)	EpiXcan	0.998004	starnet_vaf	0.999981
5835	ENSG00000183726	TMEM50A	-0.0565917	-0.00446316	0.95487	0.0285553	0.049706	3.92795e-07	1.59051e-06	15	31	21	D1	Adipose. visceral (STARNET)	EpiXcan	0.998004	starnet_vaf	0.999981
5836	ENSG00000151693	ASAP2	0.0565798	-0.00666595	0.95488	0.013677	0.0202107	0.0014731	0.00399821	17	23	18	D1	Adipose. visceral (STARNET)	EpiXcan	0.998004	starnet_vaf	0.999981
5837	ENSG00000116151	MORN1	0.056173	0.0105239	0.955204	0.0517103	0.134363	1.79143e-17	1.5633e-16	44	69	60	D1	Adipose. visceral (STARNET)	EpiXcan	0.998004	starnet_vaf	0.999981
5838	ENSG00000120519	SLC10A7	0.0556113	0.0155013	0.955651	0.0139681	0.0375883	1.08188e-05	3.77595e-05	10	30	13	D1	Adipose. visceral (STARNET)	EpiXcan	0.998004	starnet_vaf	0.999981
5839	ENSG00000054148	PHPT1	0.0555173	0.0213421	0.955726	0.00203578	0.0520955	2.4783e-07	1.02546e-06	2	6	5	D1	Adipose. visceral (STARNET)	EpiXcan	0.998004	starnet_vaf	0.999981
5840	ENSG00000231437	LINC01750	-0.0553315	0.00241342	0.955874	0.0415829	0.0248466	0.000348533	0.00101799	48	56	56	D1	Adipose. visceral (STARNET)	EpiXcan	0.998004	starnet_vaf	0.999981
5841	ENSG00000243789	JMJD7	0.0551686	0.011349	0.956004	0.0359613	0.121217	7.8234e-16	6.12152e-15	11	18	15	D1	Adipose. visceral (STARNET)	EpiXcan	0.998004	starnet_vaf	0.999981
5842	ENSG00000255455	AP003486.1	0.0551005	0.00395049	0.956058	0.119755	0.220705	6.21384e-30	1.00274e-28	56	77	69	D1	Adipose. visceral (STARNET)	EpiXcan	0.998004	starnet_vaf	0.999981
5843	ENSG00000215190	LINC00680	0.0550525	0.00215974	0.956097	0.261552	0.572325	1.74702e-106	2.22012e-104	6	15	8	D1	Adipose. visceral (STARNET)	EpiXcan	0.998004	starnet_vaf	0.999981
5844	ENSG00000224078	SNHG14	0.054986	0.0125003	0.95615	0.0111442	0.0426944	1.89443e-06	7.15398e-06	10	11	11	D1	Adipose. visceral (STARNET)	EpiXcan	0.998004	starnet_vaf	0.999981
5845	ENSG00000106077	ABHD11	-0.054881	-0.00455681	0.956233	0.0340232	0.0357073	2.34904e-05	7.8631e-05	26	39	32	D1	Adipose. visceral (STARNET)	EpiXcan	0.998004	starnet_vaf	0.999981
5846	ENSG00000132382	MYBBP1A	0.0548618	-0.123516	0.956249	0.00974077	0.0184011	0.00242067	0.00639803	17	28	23	D1	Adipose. visceral (STARNET)	EpiXcan	0.998004	starnet_vaf	0.999981
5847	ENSG00000123297	TSFM	0.054861	0.00439545	0.956249	0.164509	0.305328	1.07681e-43	2.82251e-42	32	45	38	D1	Adipose. visceral (STARNET)	EpiXcan	0.998004	starnet_vaf	0.999981
5848	ENSG00000204267	TAP2	-0.0540866	0.000713551	0.956866	0.080995	0.125556	1.5338e-16	1.25391e-15	24	45	29	D1	Adipose. visceral (STARNET)	EpiXcan	0.998004	starnet_vaf	0.999981
5849	ENSG00000134201	GSTM5	-0.0537952	-0.00204632	0.957098	0.258011	0.46012	1.15002e-74	7.08581e-73	27	48	33	D1	Adipose. visceral (STARNET)	EpiXcan	0.998004	starnet_vaf	0.999981
5850	ENSG00000108381	ASPA	-0.0536986	-0.00165528	0.957175	0.116103	0.212834	1.40776e-28	2.15679e-27	20	42	28	D1	Adipose. visceral (STARNET)	EpiXcan	0.998004	starnet_vaf	0.999981
5851	ENSG00000198496	NBR2	-0.053389	-0.0015327	0.957422	0.364386	0.621988	2.38976e-124	4.19919e-122	22	59	26	D1	Adipose. visceral (STARNET)	EpiXcan	0.998004	starnet_vaf	0.999981
5852	ENSG00000108384	RAD51C	0.0531016	0.00525517	0.957651	0.0152271	0.0621841	1.19329e-08	5.56489e-08	11	20	15	D1	Adipose. visceral (STARNET)	EpiXcan	0.998004	starnet_vaf	0.999981
5853	ENSG00000163933	RFT1	-0.0528277	-0.00263034	0.957869	0.26058	0.40773	4.23279e-63	1.88857e-61	18	24	20	D1	Adipose. visceral (STARNET)	EpiXcan	0.998004	starnet_vaf	0.999981
5854	ENSG00000011376	LARS2	-0.0527906	0.00308057	0.957899	0.266287	0.34362	2.23335e-50	7.07956e-49	27	42	27	D1	Adipose. visceral (STARNET)	EpiXcan	0.998004	starnet_vaf	0.999981
5855	ENSG00000090097	PCBP4	0.0524125	0.0188021	0.9582	0.00214017	0.0149039	0.00661954	0.0164915	1	5	2	D1	Adipose. visceral (STARNET)	EpiXcan	0.998004	starnet_vaf	0.999981
5856	ENSG00000167986	DDB1	0.0517078	-0.000563237	0.958762	0.0164998	0.0249247	0.000405534	0.00117603	18	44	21	D1	Adipose. visceral (STARNET)	EpiXcan	0.998004	starnet_vaf	0.999981
5857	ENSG00000077522	ACTN2	-0.0515057	-0.0258513	0.958923	0.00577608	0.0231379	0.000669912	0.00188585	11	18	14	D1	Adipose. visceral (STARNET)	EpiXcan	0.998004	starnet_vaf	0.999981
5858	ENSG00000250327	RPSAP70	0.0498127	0.00132675	0.960272	0.157098	0.207644	4.74867e-28	7.09211e-27	28	65	33	D1	Adipose. visceral (STARNET)	EpiXcan	0.998004	starnet_vaf	0.999981
5859	ENSG00000159086	PAXBP1	-0.0496797	-0.00511738	0.960378	0.04525	0.0685654	2.09018e-09	1.04165e-08	21	36	23	D1	Adipose. visceral (STARNET)	EpiXcan	0.998004	starnet_vaf	0.999981
5860	ENSG00000212719	C17orf51	-0.0496591	0.0123131	0.960394	0.018605	0.0700759	1.64073e-09	8.24303e-09	9	19	13	D1	Adipose. visceral (STARNET)	EpiXcan	0.998004	starnet_vaf	0.999981
5861	ENSG00000256683	ZNF350	-0.0496484	-0.0392457	0.960403	0.00556108	0.0128717	0.011495	0.0278719	10	63	13	D1	Adipose. visceral (STARNET)	EpiXcan	0.998004	starnet_vaf	0.999981
5862	ENSG00000081277	PKP1	0.0494255	0.00400158	0.96058	0.0152146	0.0203691	0.00141779	0.0038547	17	25	21	D1	Adipose. visceral (STARNET)	EpiXcan	0.998004	starnet_vaf	0.999981
5863	ENSG00000144362	PHOSPHO2	-0.0492742	-0.00292024	0.960701	0.0502474	0.0953292	1.32577e-12	8.3977e-12	14	22	17	D1	Adipose. visceral (STARNET)	EpiXcan	0.998004	starnet_vaf	0.999981
5864	ENSG00000152061	RABGAP1L	0.0491686	-0.00424829	0.960785	0.0277334	0.0226083	0.000776983	0.00216839	50	72	54	D1	Adipose. visceral (STARNET)	EpiXcan	0.998004	starnet_vaf	0.999981
5865	ENSG00000003249	DBNDD1	-0.0491329	-0.0102727	0.960813	0.289236	0.276261	1.38091e-38	3.00988e-37	56	157	71	D1	Adipose. visceral (STARNET)	EpiXcan	0.998004	starnet_vaf	0.999981
5866	ENSG00000176473	WDR25	0.0490465	0.00579193	0.960882	0.025914	0.130438	4.86635e-17	4.11071e-16	13	23	19	D1	Adipose. visceral (STARNET)	EpiXcan	0.998004	starnet_vaf	0.999981
5867	ENSG00000151239	TWF1	0.048986	-0.0382753	0.96093	0.0115878	0.0145395	0.00710924	0.0176466	18	47	22	D1	Adipose. visceral (STARNET)	EpiXcan	0.998004	starnet_vaf	0.999981
5868	ENSG00000160991	ORAI2	0.0488883	0.00663408	0.961008	0.0168331	0.02843	0.000141802	0.000434598	14	49	17	D1	Adipose. visceral (STARNET)	EpiXcan	0.998004	starnet_vaf	0.999981
5869	ENSG00000095319	NUP188	-0.0487798	-0.0276641	0.961095	0.0080529	0.011264	0.0174719	0.0412812	6	27	7	D1	Adipose. visceral (STARNET)	EpiXcan	0.998004	starnet_vaf	0.999981
5870	ENSG00000050405	LIMA1	0.0486832	0.020208	0.961172	0.0610031	0.0581276	4.28797e-08	1.90364e-07	35	55	42	D1	Adipose. visceral (STARNET)	EpiXcan	0.998004	starnet_vaf	0.999981
5871	ENSG00000147576	ADHFE1	0.0484555	0.00250428	0.961353	0.141375	0.257575	1.9211e-35	3.76625e-34	22	30	26	D1	Adipose. visceral (STARNET)	EpiXcan	0.998004	starnet_vaf	0.999981
5872	ENSG00000224081	SLC44A3-AS1	-0.0482145	-0.00490411	0.961545	0.162688	0.226025	1.61635e-30	2.67506e-29	49	116	54	D1	Adipose. visceral (STARNET)	EpiXcan	0.998004	starnet_vaf	0.999981
5873	ENSG00000241015	TPM3P9	-0.0481868	-0.00741406	0.961567	0.239019	0.421082	2.91611e-66	1.41173e-64	43	100	52	D1	Adipose. visceral (STARNET)	EpiXcan	0.998004	starnet_vaf	0.999981
5874	ENSG00000058673	ZC3H11A	0.0480382	0.0171703	0.961686	0.0252092	0.014069	0.00843795	0.0207889	29	41	36	D1	Adipose. visceral (STARNET)	EpiXcan	0.998004	starnet_vaf	0.999981
5875	ENSG00000067601	PMS2P4	0.0475231	0.013414	0.962096	0.0188991	0.0511948	2.97525e-07	1.22037e-06	23	38	30	D1	Adipose. visceral (STARNET)	EpiXcan	0.998004	starnet_vaf	0.999981
5876	ENSG00000122223	CD244	-0.0474456	-0.0048188	0.962158	0.0658367	0.167799	3.18151e-22	3.5967e-21	25	54	34	D1	Adipose. visceral (STARNET)	EpiXcan	0.998004	starnet_vaf	0.999981
5877	ENSG00000099308	MAST3	0.0473065	0.10009	0.962269	0.000752388	0.0188465	0.00225228	0.00597181	3	13	5	D1	Adipose. visceral (STARNET)	EpiXcan	0.998004	starnet_vaf	0.999981
5878	ENSG00000157150	TIMP4	0.0472286	0.00292137	0.962331	0.0323052	0.0613996	1.65818e-08	7.6329e-08	18	26	21	D1	Adipose. visceral (STARNET)	EpiXcan	0.998004	starnet_vaf	0.999981
5879	ENSG00000238164	TNFRSF14-AS1	0.047137	-0.0246227	0.962404	0.0200944	0.0279676	0.000120856	0.000373619	11	27	13	D1	Adipose. visceral (STARNET)	EpiXcan	0.998004	starnet_vaf	0.999981
5880	ENSG00000008988	RPS20	0.0470029	-0.00315077	0.962511	0.0120331	0.0129829	0.0113596	0.0275671	4	13	4	D1	Adipose. visceral (STARNET)	EpiXcan	0.998004	starnet_vaf	0.999981
5881	ENSG00000128242	GAL3ST1	-0.0470012	0.0242123	0.962512	0.00343449	0.0411516	4.95809e-06	1.78745e-05	12	19	18	D1	Adipose. visceral (STARNET)	EpiXcan	0.998004	starnet_vaf	0.999981
5882	ENSG00000116473	RAP1A	-0.0469689	-0.00496802	0.962538	0.0910963	0.166076	1.06416e-21	1.16509e-20	32	44	37	D1	Adipose. visceral (STARNET)	EpiXcan	0.998004	starnet_vaf	0.999981
5883	ENSG00000110063	DCPS	0.0467935	0.0163829	0.962678	0.0220305	0.0717606	1.13824e-09	5.79006e-09	22	32	26	D1	Adipose. visceral (STARNET)	EpiXcan	0.998004	starnet_vaf	0.999981
5884	ENSG00000144504	ANKMY1	-0.0466159	-0.0287334	0.962819	0.0118632	0.135252	1.28125e-17	1.13197e-16	21	66	31	D1	Adipose. visceral (STARNET)	EpiXcan	0.998004	starnet_vaf	0.999981
5885	ENSG00000244625	MIATNB	0.0463903	0.00165694	0.962999	0.12088	0.114872	4.14953e-15	3.12323e-14	71	117	91	D1	Adipose. visceral (STARNET)	EpiXcan	0.998004	starnet_vaf	0.999981
5886	ENSG00000154127	UBASH3B	0.0463607	0.0047762	0.963023	0.0903914	0.180722	1.83519e-24	2.33843e-23	30	85	32	D1	Adipose. visceral (STARNET)	EpiXcan	0.998004	starnet_vaf	0.999981
5887	ENSG00000197586	ENTPD6	0.0463048	-0.00307321	0.963067	0.120768	0.140182	2.46323e-18	2.27214e-17	27	37	33	D1	Adipose. visceral (STARNET)	EpiXcan	0.998004	starnet_vaf	0.999981
5888	ENSG00000167600	CYP2S1	0.0462245	-0.0018399	0.963131	0.08233	0.128312	4.84339e-17	4.09845e-16	35	59	48	D1	Adipose. visceral (STARNET)	EpiXcan	0.998004	starnet_vaf	0.999981
5889	ENSG00000150540	HNMT	0.0460638	0.00658029	0.963259	0.0344624	0.0444522	1.98151e-06	7.46304e-06	31	39	37	D1	Adipose. visceral (STARNET)	EpiXcan	0.998004	starnet_vaf	0.999981
5890	ENSG00000186480	INSIG1	0.0460472	0.0445754	0.963273	0.00409633	0.0129669	0.0111434	0.0270702	18	22	22	D1	Adipose. visceral (STARNET)	EpiXcan	0.998004	starnet_vaf	0.999981
5891	ENSG00000162877	PM20D1	0.0458942	0.00159231	0.963395	0.282988	0.429108	1.10446e-67	5.69558e-66	16	36	24	D1	Adipose. visceral (STARNET)	EpiXcan	0.998004	starnet_vaf	0.999981
5892	ENSG00000157637	SLC38A10	0.0458879	0.0030774	0.9634	0.0852311	0.225901	2.61199e-30	4.29786e-29	8	15	9	D1	Adipose. visceral (STARNET)	EpiXcan	0.998004	starnet_vaf	0.999981
5893	ENSG00000167863	ATP5H	-0.0458299	-0.0538355	0.963446	0.00521267	0.0263497	0.000249932	0.000744514	18	40	23	D1	Adipose. visceral (STARNET)	EpiXcan	0.998004	starnet_vaf	0.999981
5894	ENSG00000103227	LMF1	-0.0456994	-0.00370079	0.96355	0.078912	0.122304	5.48933e-16	4.33813e-15	33	74	41	D1	Adipose. visceral (STARNET)	EpiXcan	0.998004	starnet_vaf	0.999981
5895	ENSG00000166788	SAAL1	-0.0456669	-0.00486674	0.963576	0.0411034	0.0965338	1.14411e-12	7.29899e-12	9	22	9	D1	Adipose. visceral (STARNET)	EpiXcan	0.998004	starnet_vaf	0.999981
5896	ENSG00000217930	PAM16	-0.0456383	-0.00786078	0.963599	0.0163021	0.0489436	4.72895e-07	1.89918e-06	6	11	6	D1	Adipose. visceral (STARNET)	EpiXcan	0.998004	starnet_vaf	0.999981
5897	ENSG00000157837	SPPL3	-0.0455525	-0.0137638	0.963667	0.0168292	0.112828	8.9144e-15	6.58767e-14	6	17	9	D1	Adipose. visceral (STARNET)	EpiXcan	0.998004	starnet_vaf	0.999981
5898	ENSG00000160200	CBS	0.0453857	-0.000548849	0.9638	0.0260922	0.0985603	3.45045e-13	2.28743e-12	17	47	24	D1	Adipose. visceral (STARNET)	EpiXcan	0.998004	starnet_vaf	0.999981
5899	ENSG00000138207	RBP4	0.045373	0.00386472	0.96381	0.074952	0.103644	9.79779e-14	6.73681e-13	14	17	14	D1	Adipose. visceral (STARNET)	EpiXcan	0.998004	starnet_vaf	0.999981
5900	ENSG00000099991	CABIN1	-0.0449278	-0.0520153	0.964165	0.0123637	0.029671	0.000116747	0.000361388	9	16	9	D1	Adipose. visceral (STARNET)	EpiXcan	0.998004	starnet_vaf	0.999981
5901	ENSG00000137806	NDUFAF1	-0.0447928	-0.0108195	0.964272	0.00645177	0.0239948	0.000490061	0.00140739	2	2	2	D1	Adipose. visceral (STARNET)	EpiXcan	0.998004	starnet_vaf	0.999981
5902	ENSG00000140575	IQGAP1	0.0446089	-0.0110976	0.964419	0.0983655	0.175598	4.19582e-23	4.98906e-22	16	33	23	D1	Adipose. visceral (STARNET)	EpiXcan	0.998004	starnet_vaf	0.999981
5903	ENSG00000013306	SLC25A39	0.0446074	0.0174055	0.96442	0.0143627	0.0964844	9.15724e-13	5.88154e-12	4	11	7	D1	Adipose. visceral (STARNET)	EpiXcan	0.998004	starnet_vaf	0.999981
5904	ENSG00000119707	RBM25	-0.0443555	0.00224227	0.964621	0.00927776	0.015888	0.0047646	0.0121011	12	17	15	D1	Adipose. visceral (STARNET)	EpiXcan	0.998004	starnet_vaf	0.999981
5905	ENSG00000170011	MYRIP	0.044314	0.00856495	0.964654	0.0127089	0.0184637	0.0024624	0.00649868	5	10	8	D1	Adipose. visceral (STARNET)	EpiXcan	0.998004	starnet_vaf	0.999981
5906	ENSG00000003147	ICA1	0.0441412	-0.00715722	0.964792	0.0318419	0.0440503	2.26484e-06	8.4808e-06	53	74	70	D1	Adipose. visceral (STARNET)	EpiXcan	0.998004	starnet_vaf	0.999981
5907	ENSG00000100473	COCH	-0.044077	-0.0032753	0.964843	0.152624	0.259681	9.23239e-36	1.83783e-34	47	106	54	D1	Adipose. visceral (STARNET)	EpiXcan	0.998004	starnet_vaf	0.999981
5908	ENSG00000237036	ZEB1-AS1	0.0440151	0.00275527	0.964892	0.0174472	0.0635927	7.1164e-09	3.38642e-08	5	36	6	D1	Adipose. visceral (STARNET)	EpiXcan	0.998004	starnet_vaf	0.999981
5909	ENSG00000038002	AGA	0.0436536	0.0072479	0.965181	0.0799419	0.485347	1.99597e-81	1.47962e-79	16	20	19	D1	Adipose. visceral (STARNET)	EpiXcan	0.998004	starnet_vaf	0.999981
5910	ENSG00000014914	MTMR11	-0.0435336	-0.0107143	0.965276	0.0316239	0.0266839	0.000231422	0.000692272	16	26	21	D1	Adipose. visceral (STARNET)	EpiXcan	0.998004	starnet_vaf	0.999981
5911	ENSG00000180660	MAB21L1	0.043322	-0.0128467	0.965445	0.0270322	0.0160334	0.00487222	0.0123524	26	30	30	D1	Adipose. visceral (STARNET)	EpiXcan	0.998004	starnet_vaf	0.999981
5912	ENSG00000139508	SLC46A3	-0.0432752	-0.00594939	0.965482	0.0231754	0.0372859	1.36924e-05	4.71644e-05	10	26	11	D1	Adipose. visceral (STARNET)	EpiXcan	0.998004	starnet_vaf	0.999981
5913	ENSG00000205517	RGL3	0.0432726	0.0241434	0.965484	0.0286862	0.0587901	4.60787e-08	2.03866e-07	23	48	32	D1	Adipose. visceral (STARNET)	EpiXcan	0.998004	starnet_vaf	0.999981
5914	ENSG00000224165	DNAJC27-AS1	-0.0431384	-0.0114917	0.965591	0.0168965	0.0294559	0.000104961	0.000326109	23	31	25	D1	Adipose. visceral (STARNET)	EpiXcan	0.998004	starnet_vaf	0.999981
5915	ENSG00000124839	RAB17	-0.0431374	-0.00325562	0.965592	0.104063	0.213789	5.36761e-29	8.32213e-28	6	10	9	D1	Adipose. visceral (STARNET)	EpiXcan	0.998004	starnet_vaf	0.999981
5916	ENSG00000108443	RPS6KB1	0.0429906	0.00987205	0.965709	0.00922287	0.0378629	1.28642e-05	4.44734e-05	13	18	14	D1	Adipose. visceral (STARNET)	EpiXcan	0.998004	starnet_vaf	0.999981
5917	ENSG00000187848	P2RX2	-0.0429213	-0.00035112	0.965764	0.128629	0.201129	1.79463e-27	2.5932e-26	36	71	41	D1	Adipose. visceral (STARNET)	EpiXcan	0.998004	starnet_vaf	0.999981
5918	ENSG00000152582	SPEF2	-0.0426277	-0.00209995	0.965998	0.0229222	0.0596253	3.26691e-08	1.46635e-07	28	85	33	D1	Adipose. visceral (STARNET)	EpiXcan	0.998004	starnet_vaf	0.999981
5919	ENSG00000182551	ADI1	0.0425805	0.0105984	0.966036	0.00741484	0.0503205	3.88495e-07	1.57489e-06	14	36	17	D1	Adipose. visceral (STARNET)	EpiXcan	0.998004	starnet_vaf	0.999981
5920	ENSG00000099810	MTAP	0.0425227	0.0065946	0.966082	0.0228652	0.0804556	8.26857e-11	4.61516e-10	5	7	6	D1	Adipose. visceral (STARNET)	EpiXcan	0.998004	starnet_vaf	0.999981
5921	ENSG00000188906	LRRK2	0.0423161	0.0119183	0.966247	0.0216446	0.0543565	1.24606e-07	5.32906e-07	42	59	51	D1	Adipose. visceral (STARNET)	EpiXcan	0.998004	starnet_vaf	0.999981
5922	ENSG00000244300	GATA2-AS1	0.0420932	0.00577317	0.966424	0.015057	0.0567334	6.42372e-08	2.81406e-07	24	39	33	D1	Adipose. visceral (STARNET)	EpiXcan	0.998004	starnet_vaf	0.999981
5923	ENSG00000163655	GMPS	0.041976	0.0381853	0.966518	0.0185045	0.020161	0.00152771	0.00413933	15	18	17	D1	Adipose. visceral (STARNET)	EpiXcan	0.998004	starnet_vaf	0.999981
5924	ENSG00000105953	OGDH	0.0418079	0.00607973	0.966652	0.00962961	0.0191084	0.00196103	0.00524831	22	32	29	D1	Adipose. visceral (STARNET)	EpiXcan	0.998004	starnet_vaf	0.999981
5925	ENSG00000232629	HLA-DQB2	0.041744	0.00107996	0.966703	0.490892	0.700596	5.68036e-159	2.07304e-156	23	73	27	D1	Adipose. visceral (STARNET)	EpiXcan	0.998004	starnet_vaf	0.999981
5926	ENSG00000087253	LPCAT2	0.041665	0.0178876	0.966766	0.00940276	0.0135645	0.00836261	0.0206104	13	19	15	D1	Adipose. visceral (STARNET)	EpiXcan	0.998004	starnet_vaf	0.999981
5927	ENSG00000085465	OVGP1	-0.0416075	-0.00640999	0.966812	0.0507827	0.0892548	6.39087e-12	3.88391e-11	24	56	31	D1	Adipose. visceral (STARNET)	EpiXcan	0.998004	starnet_vaf	0.999981
5928	ENSG00000105146	AURKC	0.0415015	0.0376637	0.966896	0.0296665	0.275054	9.55968e-39	2.09328e-37	24	86	29	D1	Adipose. visceral (STARNET)	EpiXcan	0.998004	starnet_vaf	0.999981
5929	ENSG00000177830	CHID1	0.0412443	0.00101383	0.967101	0.0094386	0.0218084	0.000905776	0.00250767	7	19	11	D1	Adipose. visceral (STARNET)	EpiXcan	0.998004	starnet_vaf	0.999981
5930	ENSG00000231721	LINC-PINT	-0.0411639	-0.0095049	0.967165	0.0274268	0.134096	1.11605e-17	9.89707e-17	26	42	36	D1	Adipose. visceral (STARNET)	EpiXcan	0.998004	starnet_vaf	0.999981
5931	ENSG00000179988	PSTK	-0.0409016	-0.011993	0.967374	0.00438374	0.0230439	0.000569445	0.00161904	11	21	16	D1	Adipose. visceral (STARNET)	EpiXcan	0.998004	starnet_vaf	0.999981
5932	ENSG00000135472	FAIM2	-0.0408967	0.0102919	0.967378	0.015455	0.0321868	5.70881e-05	0.00018288	9	27	11	D1	Adipose. visceral (STARNET)	EpiXcan	0.998004	starnet_vaf	0.999981
5933	ENSG00000178149	DALRD3	-0.0407483	-0.00892565	0.967497	0.00680418	0.0443145	2.18652e-06	8.20261e-06	5	14	10	D1	Adipose. visceral (STARNET)	EpiXcan	0.998004	starnet_vaf	0.999981
5934	ENSG00000161714	PLCD3	-0.0407323	0.00151422	0.967509	0.0992285	0.121049	6.83919e-16	5.37208e-15	34	57	39	D1	Adipose. visceral (STARNET)	EpiXcan	0.998004	starnet_vaf	0.999981
5935	ENSG00000177963	RIC8A	0.0407149	0.0143578	0.967523	0.0821677	0.120848	9.08511e-16	7.07763e-15	18	31	23	D1	Adipose. visceral (STARNET)	EpiXcan	0.998004	starnet_vaf	0.999981
5936	ENSG00000178977	LINC00324	0.0404988	-0.000508016	0.967695	0.014521	0.020889	0.0012232	0.00334546	11	20	15	D1	Adipose. visceral (STARNET)	EpiXcan	0.998004	starnet_vaf	0.999981
5937	ENSG00000108700	CCL8	0.0404237	0.0173723	0.967755	0.0163021	0.0295311	0.000123096	0.000380132	20	26	21	D1	Adipose. visceral (STARNET)	EpiXcan	0.998004	starnet_vaf	0.999981
5938	ENSG00000254827	SLC22A18AS	-0.0400664	-0.013638	0.96804	0.00688597	0.0583243	4.08805e-08	1.81829e-07	9	24	11	D1	Adipose. visceral (STARNET)	EpiXcan	0.998004	starnet_vaf	0.999981
5939	ENSG00000129219	PLD2	0.0395831	0.00304225	0.968426	0.0166357	0.169165	3.23452e-22	3.65372e-21	18	38	23	D1	Adipose. visceral (STARNET)	EpiXcan	0.998004	starnet_vaf	0.999981
5940	ENSG00000156411	C14orf2	0.0394712	-0.0304486	0.968515	0.0125201	0.0513277	2.84517e-07	1.16971e-06	7	7	7	D1	Adipose. visceral (STARNET)	EpiXcan	0.998004	starnet_vaf	0.999981
5941	ENSG00000228638	FCF1P2	0.039021	-0.0039996	0.968874	0.0428603	0.0255373	0.000315645	0.000926688	17	27	19	D1	Adipose. visceral (STARNET)	EpiXcan	0.998004	starnet_vaf	0.999981
5942	ENSG00000267855	NDUFA7	-0.0388292	-0.0028757	0.969027	0.00954452	0.0270457	0.000243578	0.000726498	21	45	28	D1	Adipose. visceral (STARNET)	EpiXcan	0.998004	starnet_vaf	0.999981
5943	ENSG00000183828	NUDT14	0.0386924	0.00205261	0.969136	0.105241	0.365638	2.59517e-54	9.21124e-53	13	40	22	D1	Adipose. visceral (STARNET)	EpiXcan	0.998004	starnet_vaf	0.999981
5944	ENSG00000242110	AMACR	-0.03867	-0.00124094	0.969153	0.366165	0.561756	5.10568e-103	6.05577e-101	45	64	52	D1	Adipose. visceral (STARNET)	EpiXcan	0.998004	starnet_vaf	0.999981
5945	ENSG00000188878	FBF1	-0.0385739	-0.0146201	0.96923	0.0117964	0.0243841	0.000492247	0.00141339	12	23	14	D1	Adipose. visceral (STARNET)	EpiXcan	0.998004	starnet_vaf	0.999981
5946	ENSG00000101079	NDRG3	-0.0385396	-0.0118121	0.969257	0.0273853	0.0398886	5.46322e-06	1.96259e-05	19	22	21	D1	Adipose. visceral (STARNET)	EpiXcan	0.998004	starnet_vaf	0.999981
5947	ENSG00000168014	C2CD3	0.0382464	0.0438221	0.969491	0.0119956	0.01762	0.00308844	0.00803174	15	22	18	D1	Adipose. visceral (STARNET)	EpiXcan	0.998004	starnet_vaf	0.999981
5948	ENSG00000139174	PRICKLE1	0.0379973	0.016079	0.96969	0.00467938	0.0113548	0.0174471	0.0412293	4	9	5	D1	Adipose. visceral (STARNET)	EpiXcan	0.998004	starnet_vaf	0.999981
5949	ENSG00000143751	SDE2	0.0379802	-0.0133236	0.969703	0.0176009	0.0174372	0.00314867	0.00817793	18	48	20	D1	Adipose. visceral (STARNET)	EpiXcan	0.998004	starnet_vaf	0.999981
5950	ENSG00000196189	SEMA4A	-0.0379636	0.00902226	0.969717	0.0330847	0.0556973	5.81976e-08	2.5542e-07	13	18	15	D1	Adipose. visceral (STARNET)	EpiXcan	0.998004	starnet_vaf	0.999981
5951	ENSG00000185532	PRKG1	0.037917	-0.00205785	0.969754	0.0835117	0.0362416	1.89845e-05	6.44268e-05	94	147	111	D1	Adipose. visceral (STARNET)	EpiXcan	0.998004	starnet_vaf	0.999981
5952	ENSG00000165476	REEP3	0.0379089	0.00588747	0.96976	0.00762822	0.0336556	3.73511e-05	0.000122043	4	28	5	D1	Adipose. visceral (STARNET)	EpiXcan	0.998004	starnet_vaf	0.999981
5953	ENSG00000101608	MYL12A	-0.0379019	-0.00316327	0.969766	0.0194096	0.0308464	6.78171e-05	0.000215359	36	43	39	D1	Adipose. visceral (STARNET)	EpiXcan	0.998004	starnet_vaf	0.999981
5954	ENSG00000198929	NOS1AP	-0.0377321	0.0151063	0.969901	0.0869524	0.154311	1.06338e-20	1.10314e-19	29	68	38	D1	Adipose. visceral (STARNET)	EpiXcan	0.998004	starnet_vaf	0.999981
5955	ENSG00000135736	CCDC102A	0.0375952	-0.021768	0.97001	0.0174985	0.0842047	1.94865e-11	1.14136e-10	10	18	17	D1	Adipose. visceral (STARNET)	EpiXcan	0.998004	starnet_vaf	0.999981
5956	ENSG00000076003	MCM6	-0.0375242	0.022184	0.970067	0.00546489	0.0142723	0.00779529	0.0192857	13	24	16	D1	Adipose. visceral (STARNET)	EpiXcan	0.998004	starnet_vaf	0.999981
5957	ENSG00000082258	CCNT2	0.0373063	0.00275116	0.970241	0.0245597	0.0333858	4.09397e-05	0.000132914	9	22	10	D1	Adipose. visceral (STARNET)	EpiXcan	0.998004	starnet_vaf	0.999981
5958	ENSG00000253540	FAM86HP	0.0371181	-0.00171224	0.970391	0.127897	0.2724	4.75388e-38	1.01901e-36	44	124	54	D1	Adipose. visceral (STARNET)	EpiXcan	0.998004	starnet_vaf	0.999981
5959	ENSG00000176428	VPS37D	0.0371167	-0.00246805	0.970392	0.0591834	0.0667071	2.51364e-09	1.24311e-08	21	52	22	D1	Adipose. visceral (STARNET)	EpiXcan	0.998004	starnet_vaf	0.999981
5960	ENSG00000146731	CCT6A	-0.036849	-0.0011994	0.970605	0.0642592	0.086392	1.87243e-11	1.09807e-10	26	37	27	D1	Adipose. visceral (STARNET)	EpiXcan	0.998004	starnet_vaf	0.999981
5961	ENSG00000105464	GRIN2D	0.0366121	0.00402649	0.970794	0.169215	0.364081	3.87597e-54	1.35879e-52	20	27	22	D1	Adipose. visceral (STARNET)	EpiXcan	0.998004	starnet_vaf	0.999981
5962	ENSG00000116191	RALGPS2	-0.0365949	-0.0189624	0.970808	0.0144629	0.0352713	2.3844e-05	7.97582e-05	23	34	25	D1	Adipose. visceral (STARNET)	EpiXcan	0.998004	starnet_vaf	0.999981
5963	ENSG00000164742	ADCY1	-0.0364791	0.00202931	0.9709	0.0585242	0.0895114	7.28334e-12	4.39748e-11	32	61	40	D1	Adipose. visceral (STARNET)	EpiXcan	0.998004	starnet_vaf	0.999981
5964	ENSG00000114270	COL7A1	0.0363867	0.0108386	0.970974	0.00679774	0.0190272	0.00211753	0.00563449	6	6	6	D1	Adipose. visceral (STARNET)	EpiXcan	0.998004	starnet_vaf	0.999981
5965	ENSG00000163320	CGGBP1	-0.0357676	-0.00290455	0.971468	0.0669795	0.131638	1.11309e-17	9.87693e-17	5	7	5	D1	Adipose. visceral (STARNET)	EpiXcan	0.998004	starnet_vaf	0.999981
5966	ENSG00000239887	C1orf226	0.0354206	0.00155567	0.971744	0.111246	0.202816	3.29332e-27	4.7062e-26	61	99	77	D1	Adipose. visceral (STARNET)	EpiXcan	0.998004	starnet_vaf	0.999981
5967	ENSG00000136444	RSAD1	0.0350911	0.0747803	0.972007	0.0172821	0.0188351	0.00215004	0.00571458	20	28	24	D1	Adipose. visceral (STARNET)	EpiXcan	0.998004	starnet_vaf	0.999981
5968	ENSG00000112118	MCM3	-0.0350607	0.0133637	0.972031	0.0237746	0.0105722	0.0223577	0.0519879	25	45	28	D1	Adipose. visceral (STARNET)	EpiXcan	0.998004	starnet_vaf	0.999981
5969	ENSG00000106012	IQCE	-0.0349465	-0.0071273	0.972122	0.0224823	0.0264708	0.000257069	0.000763855	27	93	35	D1	Adipose. visceral (STARNET)	EpiXcan	0.998004	starnet_vaf	0.999981
5970	ENSG00000184056	VPS33B	-0.0347891	0.00571916	0.972248	0.0339644	0.067728	3.17592e-09	1.56195e-08	21	62	26	D1	Adipose. visceral (STARNET)	EpiXcan	0.998004	starnet_vaf	0.999981
5971	ENSG00000130714	POMT1	-0.0345473	-0.0012848	0.972441	0.00978992	0.0400373	6.92245e-06	2.4638e-05	28	42	34	D1	Adipose. visceral (STARNET)	EpiXcan	0.998004	starnet_vaf	0.999981
5972	ENSG00000188002	AC026412.1	0.0343284	0.00156712	0.972615	0.225237	0.708042	1.43726e-165	5.84471e-163	23	45	28	D1	Adipose. visceral (STARNET)	EpiXcan	0.998004	starnet_vaf	0.999981
5973	ENSG00000186635	ARAP1	-0.0341386	0.0851487	0.972767	0.00720379	0.0297611	0.000113162	0.000350673	14	33	19	D1	Adipose. visceral (STARNET)	EpiXcan	0.998004	starnet_vaf	0.999981
5974	ENSG00000169683	LRRC45	-0.0337192	-0.00342873	0.973101	0.0298613	0.0637764	1.15878e-08	5.40752e-08	8	11	8	D1	Adipose. visceral (STARNET)	EpiXcan	0.998004	starnet_vaf	0.999981
5975	ENSG00000127995	CASD1	-0.0336634	-0.0280089	0.973146	0.0029625	0.0164467	0.00433151	0.0110564	4	6	5	D1	Adipose. visceral (STARNET)	EpiXcan	0.998004	starnet_vaf	0.999981
5976	ENSG00000100336	APOL4	-0.03349	-0.00261024	0.973284	0.227131	0.459338	1.59309e-75	9.98875e-74	16	29	21	D1	Adipose. visceral (STARNET)	EpiXcan	0.998004	starnet_vaf	0.999981
5977	ENSG00000228314	CYP4F29P	0.0334448	0.0186597	0.97332	0.0457404	0.084119	3.56984e-11	2.04877e-10	35	91	47	D1	Adipose. visceral (STARNET)	EpiXcan	0.998004	starnet_vaf	0.999981
5978	ENSG00000039560	RAI14	-0.0333597	0.00626865	0.973388	0.0260262	0.0306505	7.20397e-05	0.000228107	21	47	25	D1	Adipose. visceral (STARNET)	EpiXcan	0.998004	starnet_vaf	0.999981
5979	ENSG00000166333	ILK	0.0329788	-0.00365394	0.973692	0.0348421	0.0477833	6.96023e-07	2.75334e-06	32	56	41	D1	Adipose. visceral (STARNET)	EpiXcan	0.998004	starnet_vaf	0.999981
5980	ENSG00000205930	C21orf62-AS1	-0.0326443	0.00201656	0.973958	0.058174	0.137586	3.73907e-18	3.40924e-17	18	25	19	D1	Adipose. visceral (STARNET)	EpiXcan	0.998004	starnet_vaf	0.999981
5981	ENSG00000171045	TSNARE1	0.0324611	0.0112434	0.974104	0.0129676	0.0626426	1.4848e-08	6.86585e-08	17	31	21	D1	Adipose. visceral (STARNET)	EpiXcan	0.998004	starnet_vaf	0.999981
5982	ENSG00000250251	PKD1P6	0.03244	0.0111528	0.974121	0.00414591	0.0531149	1.84239e-07	7.72166e-07	2	12	5	D1	Adipose. visceral (STARNET)	EpiXcan	0.998004	starnet_vaf	0.999981
5983	ENSG00000175575	PAAF1	0.0323898	-0.00108898	0.974161	0.113365	0.338973	8.46463e-51	2.71345e-49	34	60	39	D1	Adipose. visceral (STARNET)	EpiXcan	0.998004	starnet_vaf	0.999981
5984	ENSG00000111850	SMIM8	-0.0322437	-0.00340077	0.974278	0.115996	0.171506	1.64915e-22	1.89293e-21	17	29	23	D1	Adipose. visceral (STARNET)	EpiXcan	0.998004	starnet_vaf	0.999981
5985	ENSG00000139428	MMAB	0.0321527	0.00796156	0.97435	0.0143438	0.0517679	2.91956e-07	1.19891e-06	9	16	10	D1	Adipose. visceral (STARNET)	EpiXcan	0.998004	starnet_vaf	0.999981
5986	ENSG00000130147	SH3BP4	0.0320825	0.0321013	0.974406	0.00741033	0.0184146	0.00247712	0.0065339	6	10	6	D1	Adipose. visceral (STARNET)	EpiXcan	0.998004	starnet_vaf	0.999981
5987	ENSG00000234072	AC074117.1	-0.0320278	-0.00547575	0.97445	0.048156	0.109599	1.95159e-14	1.40714e-13	13	21	14	D1	Adipose. visceral (STARNET)	EpiXcan	0.998004	starnet_vaf	0.999981
5988	ENSG00000167637	ZNF283	-0.0320149	0.0167689	0.97446	0.0215899	0.0303396	9.42871e-05	0.000294813	12	22	12	D1	Adipose. visceral (STARNET)	EpiXcan	0.998004	starnet_vaf	0.999981
5989	ENSG00000228035	AL512638.2	-0.0319019	0.00807893	0.97455	0.00634352	0.0342499	3.40635e-05	0.000111758	10	17	14	D1	Adipose. visceral (STARNET)	EpiXcan	0.998004	starnet_vaf	0.999981
5990	ENSG00000139190	VAMP1	-0.0317764	-0.00232647	0.97465	0.0981461	0.179245	1.21446e-23	1.49141e-22	23	34	28	D1	Adipose. visceral (STARNET)	EpiXcan	0.998004	starnet_vaf	0.999981
5991	ENSG00000178952	TUFM	0.0316329	0.287626	0.974765	0.00388033	0.0319768	4.77265e-05	0.00015386	9	12	11	D1	Adipose. visceral (STARNET)	EpiXcan	0.998004	starnet_vaf	0.999981
5992	ENSG00000187522	HSPA14	0.0315413	0.00768344	0.974838	0.00599459	0.0210971	0.00108329	0.00297712	3	3	3	D1	Adipose. visceral (STARNET)	EpiXcan	0.998004	starnet_vaf	0.999981
5993	ENSG00000172986	GXYLT2	-0.0311825	-0.00372386	0.975124	0.154035	0.340117	2.65284e-49	8.17269e-48	15	26	17	D1	Adipose. visceral (STARNET)	EpiXcan	0.998004	starnet_vaf	0.999981
5994	ENSG00000244879	GABPB1-AS1	-0.0309771	-0.000956885	0.975288	0.444312	0.607855	3.37347e-118	5.33496e-116	22	50	24	D1	Adipose. visceral (STARNET)	EpiXcan	0.998004	starnet_vaf	0.999981
5995	ENSG00000250802	ZBED3-AS1	-0.0308487	-0.000391097	0.97539	0.0159649	0.0756506	3.57558e-10	1.90034e-09	27	66	39	D1	Adipose. visceral (STARNET)	EpiXcan	0.998004	starnet_vaf	0.999981
5996	ENSG00000162688	AGL	-0.03075	0.00860468	0.975469	0.025793	0.0508193	3.52328e-07	1.43482e-06	11	28	14	D1	Adipose. visceral (STARNET)	EpiXcan	0.998004	starnet_vaf	0.999981
5997	ENSG00000066382	MPPED2	0.0306845	-0.00916704	0.975521	0.0499948	0.0999457	3.64172e-13	2.4097e-12	31	83	38	D1	Adipose. visceral (STARNET)	EpiXcan	0.998004	starnet_vaf	0.999981
5998	ENSG00000166165	CKB	0.0304886	0.015457	0.975677	0.0393821	0.0235459	0.000607187	0.00172085	35	74	41	D1	Adipose. visceral (STARNET)	EpiXcan	0.998004	starnet_vaf	0.999981
5999	ENSG00000243753	HLA-L	-0.0302703	-0.0021459	0.975851	0.354204	0.692025	5.64045e-154	1.91144e-151	86	154	105	D1	Adipose. visceral (STARNET)	EpiXcan	0.998004	starnet_vaf	0.999981
6000	ENSG00000186684	CYP27C1	-0.0301684	-0.00592231	0.975933	0.0102087	0.065059	6.46499e-09	3.08572e-08	4	8	6	D1	Adipose. visceral (STARNET)	EpiXcan	0.998004	starnet_vaf	0.999981
6001	ENSG00000198917	SPOUT1	-0.030024	-0.00851369	0.976048	0.00987783	0.0428252	2.86143e-06	1.05921e-05	9	13	12	D1	Adipose. visceral (STARNET)	EpiXcan	0.998004	starnet_vaf	0.999981
6002	ENSG00000254860	TMEM9B-AS1	-0.0300181	-0.00369828	0.976053	0.238207	0.557101	5.09205e-101	5.84477e-99	31	60	35	D1	Adipose. visceral (STARNET)	EpiXcan	0.998004	starnet_vaf	0.999981
6003	ENSG00000112149	CD83	0.0295822	0.00449607	0.9764	0.0554692	0.103206	1.81149e-13	1.22136e-12	13	23	14	D1	Adipose. visceral (STARNET)	EpiXcan	0.998004	starnet_vaf	0.999981
6004	ENSG00000118894	EEF2KMT	0.0294467	0.0132973	0.976508	0.00379417	0.0445455	1.3999e-06	5.36478e-06	7	35	12	D1	Adipose. visceral (STARNET)	EpiXcan	0.998004	starnet_vaf	0.999981
6005	ENSG00000250240	AC008840.1	0.02935	-0.00197175	0.976585	0.0413656	0.0868094	9.90442e-12	5.91067e-11	13	21	14	D1	Adipose. visceral (STARNET)	EpiXcan	0.998004	starnet_vaf	0.999981
6006	ENSG00000254703	SENCR	0.0293188	0.0132657	0.97661	0.0118049	0.0336131	3.64976e-05	0.000119364	19	26	23	D1	Adipose. visceral (STARNET)	EpiXcan	0.998004	starnet_vaf	0.999981
6007	ENSG00000048162	NOP16	-0.0291728	-0.0106646	0.976727	0.0474485	0.0936374	1.96083e-12	1.22783e-11	12	24	13	D1	Adipose. visceral (STARNET)	EpiXcan	0.998004	starnet_vaf	0.999981
6008	ENSG00000119314	PTBP3	-0.0286364	-0.0115955	0.977155	0.0024997	0.0218868	0.000914669	0.00252884	3	5	4	D1	Adipose. visceral (STARNET)	EpiXcan	0.998004	starnet_vaf	0.999981
6009	ENSG00000084207	GSTP1	-0.0286203	-0.000401629	0.977167	0.0484057	0.0891435	6.65242e-12	4.03425e-11	6	22	7	D1	Adipose. visceral (STARNET)	EpiXcan	0.998004	starnet_vaf	0.999981
6010	ENSG00000231607	DLEU2	0.0283382	0.0202331	0.977392	0.000647034	0.0147025	0.00695757	0.0172762	4	7	5	D1	Adipose. visceral (STARNET)	EpiXcan	0.998004	starnet_vaf	0.999981
6011	ENSG00000196705	ZNF431	0.0280779	0.035547	0.9776	0.000219429	0.0127256	0.0122433	0.0295754	1	4	3	D1	Adipose. visceral (STARNET)	EpiXcan	0.998004	starnet_vaf	0.999981
6012	ENSG00000137691	C11orf70	-0.0278798	-0.0328817	0.977758	0.0214396	0.0516014	2.52418e-07	1.04286e-06	6	10	8	D1	Adipose. visceral (STARNET)	EpiXcan	0.998004	starnet_vaf	0.999981
6013	ENSG00000250360	AC008808.2	-0.0277769	0.0148135	0.97784	0.000288045	0.0219102	0.000872646	0.00242018	2	19	5	D1	Adipose. visceral (STARNET)	EpiXcan	0.998004	starnet_vaf	0.999981
6014	ENSG00000113013	HSPA9	0.0276126	0.00582394	0.977971	0.00568183	0.0109733	0.0194363	0.0456272	3	3	3	D1	Adipose. visceral (STARNET)	EpiXcan	0.998004	starnet_vaf	0.999981
6015	ENSG00000101191	DIDO1	-0.027322	-0.00325805	0.978203	0.0691916	0.116533	3.74484e-15	2.8261e-14	20	43	23	D1	Adipose. visceral (STARNET)	EpiXcan	0.998004	starnet_vaf	0.999981
6016	ENSG00000115419	GLS	-0.0269011	-0.0495609	0.978539	0.0280485	0.0417553	4.07501e-06	1.48223e-05	38	52	47	D1	Adipose. visceral (STARNET)	EpiXcan	0.998004	starnet_vaf	0.999981
6017	ENSG00000112146	FBXO9	-0.0261539	-0.144309	0.979135	0.0101159	0.0156026	0.00524298	0.0132405	18	21	21	D1	Adipose. visceral (STARNET)	EpiXcan	0.998004	starnet_vaf	0.999981
6018	ENSG00000166452	AKIP1	-0.0254389	-0.0157727	0.979705	0.00326436	0.0176762	0.00300385	0.00782607	5	9	6	D1	Adipose. visceral (STARNET)	EpiXcan	0.998004	starnet_vaf	0.999981
6019	ENSG00000182670	TTC3	0.02517	0.00822885	0.979919	0.0546505	0.0811371	4.29286e-11	2.44989e-10	17	27	20	D1	Adipose. visceral (STARNET)	EpiXcan	0.998004	starnet_vaf	0.999981
6020	ENSG00000138448	ITGAV	0.0251568	0.00754415	0.97993	0.0312253	0.0318102	5.54913e-05	0.000178045	11	21	11	D1	Adipose. visceral (STARNET)	EpiXcan	0.998004	starnet_vaf	0.999981
6021	ENSG00000206120	EGFEM1P	-0.0251038	-0.0130613	0.979972	0.0227101	0.040305	6.41982e-06	2.29178e-05	35	61	40	D1	Adipose. visceral (STARNET)	EpiXcan	0.998004	starnet_vaf	0.999981
6022	ENSG00000125089	SH3TC1	0.025084	0.00127387	0.979988	0.0418742	0.0813222	6.98772e-11	3.92952e-10	21	28	24	D1	Adipose. visceral (STARNET)	EpiXcan	0.998004	starnet_vaf	0.999981
6023	ENSG00000179021	C3orf38	0.0247243	-0.00024103	0.980275	0.00815514	0.0266996	0.000234269	0.000700348	10	15	13	D1	Adipose. visceral (STARNET)	EpiXcan	0.998004	starnet_vaf	0.999981
6024	ENSG00000141698	NT5C3B	-0.0247141	-0.000912369	0.980283	0.365858	0.673371	6.40657e-146	1.86091e-143	22	39	25	D1	Adipose. visceral (STARNET)	EpiXcan	0.998004	starnet_vaf	0.999981
6025	ENSG00000166471	TMEM41B	0.0244986	0.00690511	0.980455	0.0268843	0.038091	7.54242e-06	2.66929e-05	13	23	18	D1	Adipose. visceral (STARNET)	EpiXcan	0.998004	starnet_vaf	0.999981
6026	ENSG00000119912	IDE	-0.0244362	-0.00500668	0.980505	0.00814991	0.0406321	4.67109e-06	1.68826e-05	3	7	4	D1	Adipose. visceral (STARNET)	EpiXcan	0.998004	starnet_vaf	0.999981
6027	ENSG00000223797	ENTPD3-AS1	-0.0240216	-0.0462186	0.980835	0.00754646	0.04994	3.68448e-07	1.49789e-06	4	5	5	D1	Adipose. visceral (STARNET)	EpiXcan	0.998004	starnet_vaf	0.999981
6028	ENSG00000066926	FECH	0.0239963	-0.000302546	0.980856	0.160708	0.265143	1.10716e-36	2.27064e-35	11	24	14	D1	Adipose. visceral (STARNET)	EpiXcan	0.998004	starnet_vaf	0.999981
6029	ENSG00000050344	NFE2L3	0.0239109	0.00415175	0.980924	0.0204516	0.0795629	1.01409e-10	5.61399e-10	20	39	27	D1	Adipose. visceral (STARNET)	EpiXcan	0.998004	starnet_vaf	0.999981
6030	ENSG00000260552	AC023043.1	-0.0236315	-0.000879564	0.981147	0.0253702	0.111963	9.79573e-15	7.20158e-14	8	19	11	D1	Adipose. visceral (STARNET)	EpiXcan	0.998004	starnet_vaf	0.999981
6031	ENSG00000165209	STRBP	0.0235827	-0.0247474	0.981185	0.00576699	0.0113593	0.0165634	0.0392258	4	5	5	D1	Adipose. visceral (STARNET)	EpiXcan	0.998004	starnet_vaf	0.999981
6032	ENSG00000125885	MCM8	0.0234289	-0.0139697	0.981308	0.0715765	0.168592	1.97901e-22	2.26242e-21	69	107	82	D1	Adipose. visceral (STARNET)	EpiXcan	0.998004	starnet_vaf	0.999981
6033	ENSG00000204248	COL11A2	0.0233653	0.0195125	0.981359	0.0303015	0.0813241	6.72931e-11	3.79771e-10	19	26	23	D1	Adipose. visceral (STARNET)	EpiXcan	0.998004	starnet_vaf	0.999981
6034	ENSG00000054179	ENTPD2	-0.0233015	-0.00533655	0.98141	0.0445805	0.168501	2.71465e-22	3.07869e-21	15	30	19	D1	Adipose. visceral (STARNET)	EpiXcan	0.998004	starnet_vaf	0.999981
6035	ENSG00000158467	AHCYL2	-0.0228504	-0.0286962	0.98177	0.0272738	0.0170405	0.00357621	0.00921605	36	53	39	D1	Adipose. visceral (STARNET)	EpiXcan	0.998004	starnet_vaf	0.999981
6036	ENSG00000186501	TMEM222	-0.0227025	-0.0120945	0.981888	0.0143363	0.0110439	0.019314	0.0453774	14	17	17	D1	Adipose. visceral (STARNET)	EpiXcan	0.998004	starnet_vaf	0.999981
6037	ENSG00000176438	SYNE3	-0.022503	-0.00446023	0.982047	0.0156495	0.0241691	0.000488785	0.00140401	9	16	10	D1	Adipose. visceral (STARNET)	EpiXcan	0.998004	starnet_vaf	0.999981
6038	ENSG00000164305	CASP3	0.0224716	0.0468531	0.982072	0.0170979	0.0238284	0.000559818	0.00159517	26	44	33	D1	Adipose. visceral (STARNET)	EpiXcan	0.998004	starnet_vaf	0.999981
6039	ENSG00000158615	PPP1R15B	0.0222972	0.017927	0.982211	0.0309032	0.0148674	0.00655017	0.016333	24	27	26	D1	Adipose. visceral (STARNET)	EpiXcan	0.998004	starnet_vaf	0.999981
6040	ENSG00000188895	MSL1	-0.0218458	-0.00260444	0.982571	0.0313314	0.0517728	3.00144e-07	1.22969e-06	33	45	36	D1	Adipose. visceral (STARNET)	EpiXcan	0.998004	starnet_vaf	0.999981
6041	ENSG00000168275	COA6	-0.0216096	-0.00133541	0.982759	0.174116	0.294839	5.22703e-42	1.2916e-40	9	21	11	D1	Adipose. visceral (STARNET)	EpiXcan	0.998004	starnet_vaf	0.999981
6042	ENSG00000168702	LRP1B	-0.0213889	-0.117517	0.982935	0.00971234	0.0147332	0.0065302	0.0162917	11	16	11	D1	Adipose. visceral (STARNET)	EpiXcan	0.998004	starnet_vaf	0.999981
6043	ENSG00000250312	ZNF718	0.0211168	-0.00123543	0.983152	0.0603237	0.135506	8.3592e-18	7.47339e-17	21	34	27	D1	Adipose. visceral (STARNET)	EpiXcan	0.998004	starnet_vaf	0.999981
6044	ENSG00000151320	AKAP6	0.0208831	-0.0130321	0.983339	0.0163946	0.0336094	3.55205e-05	0.000116355	27	62	41	D1	Adipose. visceral (STARNET)	EpiXcan	0.998004	starnet_vaf	0.999981
6045	ENSG00000144455	SUMF1	0.020726	0.00154104	0.983464	0.368887	0.461629	3.17372e-75	1.97255e-73	47	86	59	D1	Adipose. visceral (STARNET)	EpiXcan	0.998004	starnet_vaf	0.999981
6046	ENSG00000117411	B4GALT2	-0.0207215	-0.00457477	0.983468	0.0114286	0.0188086	0.00227041	0.00601876	12	18	16	D1	Adipose. visceral (STARNET)	EpiXcan	0.998004	starnet_vaf	0.999981
6047	ENSG00000148229	POLE3	0.0207158	0.00295448	0.983472	0.0129803	0.0475316	8.98557e-07	3.51931e-06	4	22	6	D1	Adipose. visceral (STARNET)	EpiXcan	0.998004	starnet_vaf	0.999981
6048	ENSG00000100949	RABGGTA	0.0206074	0.00241694	0.983559	0.0308107	0.0745032	4.65256e-10	2.44354e-09	2	9	4	D1	Adipose. visceral (STARNET)	EpiXcan	0.998004	starnet_vaf	0.999981
6049	ENSG00000186188	FFAR4	-0.0205555	-0.000653093	0.9836	0.0350086	0.058517	3.29701e-08	1.47939e-07	10	18	10	D1	Adipose. visceral (STARNET)	EpiXcan	0.998004	starnet_vaf	0.999981
6050	ENSG00000149591	TAGLN	-0.020551	-0.00452983	0.983604	0.0113518	0.0398861	7.04919e-06	2.50702e-05	11	17	15	D1	Adipose. visceral (STARNET)	EpiXcan	0.998004	starnet_vaf	0.999981
6051	ENSG00000130348	QRSL1	-0.0205462	-0.000879192	0.983608	0.187826	0.303207	8.09402e-43	2.04622e-41	11	16	13	D1	Adipose. visceral (STARNET)	EpiXcan	0.998004	starnet_vaf	0.999981
6052	ENSG00000082684	SEMA5B	-0.0203658	-0.00813838	0.983752	0.161044	0.131957	1.64497e-17	1.4408e-16	107	139	133	D1	Adipose. visceral (STARNET)	EpiXcan	0.998004	starnet_vaf	0.999981
6053	ENSG00000260329	AC007541.1	-0.0196869	-0.000127116	0.984293	0.0660743	0.12567	2.50882e-16	2.0174e-15	23	58	27	D1	Adipose. visceral (STARNET)	EpiXcan	0.998004	starnet_vaf	0.999981
6054	ENSG00000205659	LIN52	0.0189503	0.0394922	0.984881	0.0223072	0.0139838	0.00826898	0.0203929	33	44	38	D1	Adipose. visceral (STARNET)	EpiXcan	0.998004	starnet_vaf	0.999981
6055	ENSG00000131944	FAAP24	-0.0183095	-0.00705917	0.985392	0.00783327	0.177437	1.58177e-23	1.93247e-22	11	21	16	D1	Adipose. visceral (STARNET)	EpiXcan	0.998004	starnet_vaf	0.999981
6056	ENSG00000134138	MEIS2	-0.0181829	-0.00133289	0.985493	0.0129511	0.0136384	0.00912874	0.0223939	12	13	13	D1	Adipose. visceral (STARNET)	EpiXcan	0.998004	starnet_vaf	0.999981
6057	ENSG00000143554	SLC27A3	-0.0180487	-0.0201075	0.9856	0.000227394	0.0132781	0.010147	0.0247594	1	2	2	D1	Adipose. visceral (STARNET)	EpiXcan	0.998004	starnet_vaf	0.999981
6058	ENSG00000121691	CAT	-0.0179787	-0.00536968	0.985656	0.0507802	0.087945	8.5728e-12	5.13971e-11	21	33	30	D1	Adipose. visceral (STARNET)	EpiXcan	0.998004	starnet_vaf	0.999981
6059	ENSG00000105750	ZNF85	0.0179228	0.00452237	0.9857	0.0587562	0.134261	1.51199e-17	1.32923e-16	25	38	29	D1	Adipose. visceral (STARNET)	EpiXcan	0.998004	starnet_vaf	0.999981
6060	ENSG00000153066	TXNDC11	0.01762	0.031691	0.985942	0.00349364	0.0308399	8.3886e-05	0.000263681	4	9	5	D1	Adipose. visceral (STARNET)	EpiXcan	0.998004	starnet_vaf	0.999981
6061	ENSG00000183186	C2CD4C	-0.0171316	-0.00615421	0.986332	0.260443	0.34431	2.47897e-51	8.03718e-50	54	103	69	D1	Adipose. visceral (STARNET)	EpiXcan	0.998004	starnet_vaf	0.999981
6062	ENSG00000010810	FYN	0.0171098	0.0252485	0.986349	0.0117884	0.0232029	0.000625776	0.0017693	12	31	12	D1	Adipose. visceral (STARNET)	EpiXcan	0.998004	starnet_vaf	0.999981
6063	ENSG00000120451	SNX19	0.0168241	0.00105777	0.986577	0.317915	0.429017	9.83654e-68	5.10962e-66	73	166	90	D1	Adipose. visceral (STARNET)	EpiXcan	0.998004	starnet_vaf	0.999981
6064	ENSG00000150051	MKX	0.0166739	-0.00792466	0.986697	0.0633874	0.0832229	4.95828e-11	2.81834e-10	27	50	32	D1	Adipose. visceral (STARNET)	EpiXcan	0.998004	starnet_vaf	0.999981
6065	ENSG00000151006	PRSS53	0.01656	-0.0130585	0.986788	0.0596489	0.0355714	2.16352e-05	7.27803e-05	27	47	34	D1	Adipose. visceral (STARNET)	EpiXcan	0.998004	starnet_vaf	0.999981
6066	ENSG00000143376	SNX27	-0.016172	-0.00326179	0.987097	0.0354066	0.080399	1.08973e-10	6.01634e-10	20	35	26	D1	Adipose. visceral (STARNET)	EpiXcan	0.998004	starnet_vaf	0.999981
6067	ENSG00000053372	MRTO4	-0.0160429	-0.0100113	0.9872	0.0115398	0.0277732	0.000126222	0.000389279	19	28	22	D1	Adipose. visceral (STARNET)	EpiXcan	0.998004	starnet_vaf	0.999981
6068	ENSG00000198797	BRINP2	-0.0158378	-0.00124031	0.987364	0.0103102	0.0100592	0.0256757	0.0591714	17	24	19	D1	Adipose. visceral (STARNET)	EpiXcan	0.998004	starnet_vaf	0.999981
6069	ENSG00000183172	SMDT1	-0.0158217	-0.000526274	0.987377	0.244572	0.581783	2.79242e-113	4.09737e-111	16	37	26	D1	Adipose. visceral (STARNET)	EpiXcan	0.998004	starnet_vaf	0.999981
6070	ENSG00000072864	NDE1	0.0157419	-0.020587	0.98744	0.0270186	0.0715024	9.40462e-10	4.82712e-09	18	27	25	D1	Adipose. visceral (STARNET)	EpiXcan	0.998004	starnet_vaf	0.999981
6071	ENSG00000241316	SUCLG2-AS1	-0.0156945	-0.000696834	0.987478	0.17565	0.288461	1.56996e-40	3.63338e-39	8	16	9	D1	Adipose. visceral (STARNET)	EpiXcan	0.998004	starnet_vaf	0.999981
6072	ENSG00000107562	CXCL12	-0.0153711	-0.00754964	0.987736	0.011619	0.0287715	0.00012316	0.000380248	14	20	17	D1	Adipose. visceral (STARNET)	EpiXcan	0.998004	starnet_vaf	0.999981
6073	ENSG00000105520	PLPPR2	0.0152433	0.00363633	0.987838	0.0314889	0.0664917	4.76206e-09	2.30539e-08	11	16	12	D1	Adipose. visceral (STARNET)	EpiXcan	0.998004	starnet_vaf	0.999981
6074	ENSG00000183793	NPIPA5	0.0151988	-0.0103371	0.987874	0.0762185	0.306401	9.66086e-44	2.54165e-42	59	105	77	D1	Adipose. visceral (STARNET)	EpiXcan	0.998004	starnet_vaf	0.999981
6075	ENSG00000125485	DDX31	0.0150812	0.00176585	0.987967	0.0276715	0.0804615	3.92411e-11	2.24666e-10	12	19	15	D1	Adipose. visceral (STARNET)	EpiXcan	0.998004	starnet_vaf	0.999981
6076	ENSG00000166881	NEMP1	0.0150504	0.00261301	0.987992	0.125611	0.118764	1.19335e-16	9.82361e-16	25	30	26	D1	Adipose. visceral (STARNET)	EpiXcan	0.998004	starnet_vaf	0.999981
6077	ENSG00000180011	ZADH2	-0.0150437	0.000925449	0.987997	0.23214	0.317511	3.31322e-45	9.13897e-44	10	12	10	D1	Adipose. visceral (STARNET)	EpiXcan	0.998004	starnet_vaf	0.999981
6078	ENSG00000008226	DLEC1	0.0150257	0.00344369	0.988012	0.0535229	0.128677	4.34488e-17	3.69639e-16	23	39	31	D1	Adipose. visceral (STARNET)	EpiXcan	0.998004	starnet_vaf	0.999981
6079	ENSG00000198185	ZNF334	-0.0146694	-0.00185656	0.988296	0.159192	0.29322	2.15981e-41	5.21911e-40	24	42	30	D1	Adipose. visceral (STARNET)	EpiXcan	0.998004	starnet_vaf	0.999981
6080	ENSG00000152558	TMEM123	-0.0146166	-0.0056385	0.988338	0.00841063	0.0334748	3.62539e-05	0.000118676	5	7	6	D1	Adipose. visceral (STARNET)	EpiXcan	0.998004	starnet_vaf	0.999981
6081	ENSG00000075826	SEC31B	0.0144869	0.00016169	0.988442	0.138881	0.111642	1.62971e-14	1.18285e-13	76	133	95	D1	Adipose. visceral (STARNET)	EpiXcan	0.998004	starnet_vaf	0.999981
6082	ENSG00000124198	ARFGEF2	0.0140912	-0.0353722	0.988757	0.00689483	0.0178565	0.00287563	0.00751124	11	18	12	D1	Adipose. visceral (STARNET)	EpiXcan	0.998004	starnet_vaf	0.999981
6083	ENSG00000256508	MRGPRF-AS1	0.0139099	0.00029816	0.988902	0.188661	0.387382	6.98561e-59	2.80074e-57	28	43	34	D1	Adipose. visceral (STARNET)	EpiXcan	0.998004	starnet_vaf	0.999981
6084	ENSG00000171798	KNDC1	0.0138411	0.00395818	0.988957	0.00402691	0.0318731	5.45752e-05	0.000175224	3	17	3	D1	Adipose. visceral (STARNET)	EpiXcan	0.998004	starnet_vaf	0.999981
6085	ENSG00000115604	IL18R1	0.0137638	-0.0207845	0.989018	0.00366464	0.011994	0.013993	0.0335178	8	17	11	D1	Adipose. visceral (STARNET)	EpiXcan	0.998004	starnet_vaf	0.999981
6086	ENSG00000103034	NDRG4	0.0136175	-0.00213444	0.989135	0.00407622	0.019995	0.00160934	0.00435138	6	9	6	D1	Adipose. visceral (STARNET)	EpiXcan	0.998004	starnet_vaf	0.999981
6087	ENSG00000198700	IPO9	-0.0135355	0.0896883	0.989201	0.00815709	0.0119334	0.0151409	0.036079	8	9	8	D1	Adipose. visceral (STARNET)	EpiXcan	0.998004	starnet_vaf	0.999981
6088	ENSG00000162599	NFIA	0.0134354	-0.0302535	0.98928	0.00316322	0.017194	0.00356274	0.00918466	6	10	9	D1	Adipose. visceral (STARNET)	EpiXcan	0.998004	starnet_vaf	0.999981
6089	ENSG00000159708	LRRC36	-0.0134081	-0.00137694	0.989302	0.033069	0.052964	1.46813e-07	6.24877e-07	7	44	7	D1	Adipose. visceral (STARNET)	EpiXcan	0.998004	starnet_vaf	0.999981
6090	ENSG00000170175	CHRNB1	0.0130873	0.0149468	0.989558	0.0508263	0.170452	1.57361e-22	1.80768e-21	13	24	20	D1	Adipose. visceral (STARNET)	EpiXcan	0.998004	starnet_vaf	0.999981
6091	ENSG00000187758	ADH1A	-0.0130274	-0.0119428	0.989606	0.0910167	0.412768	3.18119e-65	1.49432e-63	41	62	52	D1	Adipose. visceral (STARNET)	EpiXcan	0.998004	starnet_vaf	0.999981
6092	ENSG00000104964	AES	-0.0127947	-0.0248953	0.989792	0.0234833	0.0681168	3.39012e-09	1.6627e-08	9	14	10	D1	Adipose. visceral (STARNET)	EpiXcan	0.998004	starnet_vaf	0.999981
6093	ENSG00000072840	EVC	-0.0127159	-0.00467881	0.989854	0.00489146	0.0239705	0.000513306	0.00146941	3	7	3	D1	Adipose. visceral (STARNET)	EpiXcan	0.998004	starnet_vaf	0.999981
6094	ENSG00000172687	ZNF738	-0.0125014	0.00313388	0.990026	0.104212	0.141001	1.1842e-18	1.11917e-17	25	48	32	D1	Adipose. visceral (STARNET)	EpiXcan	0.998004	starnet_vaf	0.999981
6095	ENSG00000141934	PLPP2	-0.0124729	0.00449812	0.990048	0.380744	0.511682	5.54641e-88	4.90323e-86	66	127	83	D1	Adipose. visceral (STARNET)	EpiXcan	0.998004	starnet_vaf	0.999981
6096	ENSG00000165948	IFI27L1	-0.0120561	-0.000791874	0.990381	0.0155623	0.0875669	8.63266e-12	5.17124e-11	5	27	11	D1	Adipose. visceral (STARNET)	EpiXcan	0.998004	starnet_vaf	0.999981
6097	ENSG00000164694	FNDC1	-0.0117888	0.0474817	0.990594	0.0149318	0.0885393	6.65065e-12	4.03425e-11	15	28	20	D1	Adipose. visceral (STARNET)	EpiXcan	0.998004	starnet_vaf	0.999981
6098	ENSG00000152926	ZNF117	0.0116228	-0.0337507	0.990727	0.0366995	0.0773125	1.68355e-10	9.18786e-10	11	38	11	D1	Adipose. visceral (STARNET)	EpiXcan	0.998004	starnet_vaf	0.999981
6099	ENSG00000148734	NPFFR1	0.0115688	0.00678935	0.99077	0.00390245	0.0100406	0.0244373	0.0564821	2	4	3	D1	Adipose. visceral (STARNET)	EpiXcan	0.998004	starnet_vaf	0.999981
6100	ENSG00000173950	XXYLT1	0.0115654	0.00174485	0.990772	0.0448961	0.0675229	3.52732e-09	1.72642e-08	39	79	49	D1	Adipose. visceral (STARNET)	EpiXcan	0.998004	starnet_vaf	0.999981
6101	ENSG00000109814	UGDH	-0.0112528	-0.00672673	0.991022	0.0282868	0.0528768	1.70671e-07	7.19114e-07	19	32	24	D1	Adipose. visceral (STARNET)	EpiXcan	0.998004	starnet_vaf	0.999981
6102	ENSG00000234719	NPIPB2	-0.0111938	0.00112055	0.991069	0.169496	0.663238	4.95927e-140	1.19636e-137	23	35	27	D1	Adipose. visceral (STARNET)	EpiXcan	0.998004	starnet_vaf	0.999981
6103	ENSG00000163492	CCDC141	-0.0108753	0.0126549	0.991323	0.0115042	0.0357326	2.17002e-05	7.29818e-05	10	17	11	D1	Adipose. visceral (STARNET)	EpiXcan	0.998004	starnet_vaf	0.999981
6104	ENSG00000074935	TUBE1	0.0104145	0.00154265	0.991691	0.0040702	0.0117145	0.0159899	0.0380213	3	15	5	D1	Adipose. visceral (STARNET)	EpiXcan	0.998004	starnet_vaf	0.999981
6105	ENSG00000119718	EIF2B2	-0.0100992	0.00378686	0.991942	0.116426	0.156459	1.37767e-20	1.41986e-19	53	92	70	D1	Adipose. visceral (STARNET)	EpiXcan	0.998004	starnet_vaf	0.999981
6106	ENSG00000182150	ERCC6L2	-0.0100821	0.0680289	0.991956	0.0131287	0.0426404	2.53583e-06	9.45818e-06	16	21	19	D1	Adipose. visceral (STARNET)	EpiXcan	0.998004	starnet_vaf	0.999981
6107	ENSG00000230438	SERPINB9P1	-0.0100067	-0.000934242	0.992016	0.656474	0.76387	2.91075e-196	3.45239e-193	40	110	49	D1	Adipose. visceral (STARNET)	EpiXcan	0.998004	starnet_vaf	0.999981
6108	ENSG00000061676	NCKAP1	-0.00998024	-0.0074911	0.992037	0.0126502	0.107201	4.24083e-14	2.98515e-13	8	30	13	D1	Adipose. visceral (STARNET)	EpiXcan	0.998004	starnet_vaf	0.999981
6109	ENSG00000182077	PTCHD3	0.00982309	0.000395573	0.992162	0.154818	0.467957	6.95168e-77	4.45691e-75	34	66	42	D1	Adipose. visceral (STARNET)	EpiXcan	0.998004	starnet_vaf	0.999981
6110	ENSG00000260105	AOC4P	-0.00970144	-0.00226093	0.992259	0.01043	0.043071	2.73007e-06	1.01322e-05	5	32	6	D1	Adipose. visceral (STARNET)	EpiXcan	0.998004	starnet_vaf	0.999981
6111	ENSG00000105393	BABAM1	-0.00964505	-0.0017066	0.992304	0.0162452	0.0692847	1.90716e-09	9.53445e-09	10	14	12	D1	Adipose. visceral (STARNET)	EpiXcan	0.998004	starnet_vaf	0.999981
6112	ENSG00000116406	EDEM3	-0.00962393	-0.0130496	0.992321	0.0547426	0.0562979	7.09569e-08	3.09604e-07	44	65	51	D1	Adipose. visceral (STARNET)	EpiXcan	0.998004	starnet_vaf	0.999981
6113	ENSG00000143437	ARNT	0.00876081	-0.00489253	0.99301	0.0474152	0.0685179	2.15616e-09	1.07228e-08	31	39	35	D1	Adipose. visceral (STARNET)	EpiXcan	0.998209	starnet_vaf	0.999981
6114	ENSG00000226479	TMEM185B	-0.0085595	0.0057284	0.993171	0.0203706	0.0602484	2.58923e-08	1.16992e-07	9	33	13	D1	Adipose. visceral (STARNET)	EpiXcan	0.998209	starnet_vaf	0.999981
6115	ENSG00000166135	HIF1AN	-0.00843012	0.00395618	0.993274	0.0166194	0.0469219	1.00169e-06	3.90925e-06	32	40	37	D1	Adipose. visceral (STARNET)	EpiXcan	0.998209	starnet_vaf	0.999981
6116	ENSG00000121933	TMIGD3	0.00829548	-0.0144637	0.993381	0.0134978	0.0135845	0.00910652	0.0223432	13	22	21	D1	Adipose. visceral (STARNET)	EpiXcan	0.998209	starnet_vaf	0.999981
6117	ENSG00000100285	NEFH	0.00788973	-0.0210907	0.993705	0.0516803	0.0892511	9.44161e-12	5.64158e-11	20	25	24	D1	Adipose. visceral (STARNET)	EpiXcan	0.998209	starnet_vaf	0.999981
6118	ENSG00000136810	TXN	0.00771733	0.00928249	0.993843	0.0156234	0.0203503	0.00127781	0.00349012	23	28	25	D1	Adipose. visceral (STARNET)	EpiXcan	0.998209	starnet_vaf	0.999981
6119	ENSG00000139899	CBLN3	-0.00750072	-0.000148073	0.994015	0.228439	0.699088	5.57912e-160	2.14615e-157	18	23	23	D1	Adipose. visceral (STARNET)	EpiXcan	0.998209	starnet_vaf	0.999981
6120	ENSG00000158864	NDUFS2	-0.0074878	-0.0173211	0.994026	0.00667301	0.011003	0.0192694	0.04528	5	6	5	D1	Adipose. visceral (STARNET)	EpiXcan	0.998209	starnet_vaf	0.999981
6121	ENSG00000048544	MRPS10	-0.00735284	8.2843e-06	0.994133	0.0556287	0.287451	6.20931e-41	1.4632e-39	15	31	25	D1	Adipose. visceral (STARNET)	EpiXcan	0.998209	starnet_vaf	0.999981
6122	ENSG00000184254	ALDH1A3	0.00733265	0.0174167	0.994149	0.0480866	0.0842455	2.97374e-11	1.71426e-10	18	41	23	D1	Adipose. visceral (STARNET)	EpiXcan	0.998209	starnet_vaf	0.999981
6123	ENSG00000154134	ROBO3	-0.00630452	-0.00522498	0.99497	0.116536	0.192265	1.39068e-25	1.84814e-24	52	92	63	D1	Adipose. visceral (STARNET)	EpiXcan	0.99887	starnet_vaf	0.999981
6124	ENSG00000167815	PRDX2	-0.0057546	0.0190683	0.995409	0.00701707	0.019126	0.00202558	0.00540805	8	10	8	D1	Adipose. visceral (STARNET)	EpiXcan	0.998888	starnet_vaf	0.999981
6125	ENSG00000239650	GUSBP4	0.00484592	0.000532371	0.996134	0.0317358	0.0622205	1.62889e-08	7.50777e-08	4	14	6	D1	Adipose. visceral (STARNET)	EpiXcan	0.998888	starnet_vaf	0.999981
6126	ENSG00000169515	CCDC8	0.00477775	0.0083138	0.996188	0.00322195	0.0163345	0.00418851	0.0107144	8	12	10	D1	Adipose. visceral (STARNET)	EpiXcan	0.998888	starnet_vaf	0.999981
6127	ENSG00000188747	NOXA1	0.00474443	0.00330214	0.996215	0.0336272	0.0843796	2.68397e-11	1.55541e-10	5	17	9	D1	Adipose. visceral (STARNET)	EpiXcan	0.998888	starnet_vaf	0.999981
6128	ENSG00000164309	CMYA5	-0.00461944	0.00571008	0.996314	0.0182557	0.0492157	6.04498e-07	2.40599e-06	21	46	27	D1	Adipose. visceral (STARNET)	EpiXcan	0.998888	starnet_vaf	0.999981
6129	ENSG00000230163	AL122010.1	0.00461254	0.00848218	0.99632	0.017565	0.0741601	3.75891e-10	1.99257e-09	5	8	6	D1	Adipose. visceral (STARNET)	EpiXcan	0.998888	starnet_vaf	0.999981
6130	ENSG00000224373	IGHV4-59	-0.0042288	-0.00842825	0.996626	0.0304233	0.0343726	3.16536e-05	0.000104216	15	30	19	D1	Adipose. visceral (STARNET)	EpiXcan	0.998888	starnet_vaf	0.999981
6131	ENSG00000224307	AL161785.1	0.00422156	0.00359671	0.996632	0.0477323	0.0840535	2.44474e-11	1.42134e-10	12	22	13	D1	Adipose. visceral (STARNET)	EpiXcan	0.998888	starnet_vaf	0.999981
6132	ENSG00000198805	PNP	0.00420173	-0.00233393	0.996648	0.225648	0.397732	6.83711e-61	2.87907e-59	17	27	24	D1	Adipose. visceral (STARNET)	EpiXcan	0.998888	starnet_vaf	0.999981
6133	ENSG00000188825	LINC00910	0.00415541	-0.109581	0.996684	0.0178466	0.0349308	2.60826e-05	8.68382e-05	10	26	12	D1	Adipose. visceral (STARNET)	EpiXcan	0.998888	starnet_vaf	0.999981
6134	ENSG00000172748	ZNF596	0.0039578	-0.0939738	0.996842	0.0127465	0.0164038	0.00397361	0.0101848	17	62	22	D1	Adipose. visceral (STARNET)	EpiXcan	0.998888	starnet_vaf	0.999981
6135	ENSG00000205362	MT1A	-0.00383731	-0.00310409	0.996938	0.052302	0.108388	2.63802e-14	1.88205e-13	27	43	31	D1	Adipose. visceral (STARNET)	EpiXcan	0.998888	starnet_vaf	0.999981
6136	ENSG00000223509	AC135983.2	0.00361396	0.00659698	0.997116	0.0627923	0.0973023	8.78508e-13	5.65527e-12	42	104	48	D1	Adipose. visceral (STARNET)	EpiXcan	0.998904	starnet_vaf	0.999981
6137	ENSG00000136161	RCBTB2	-0.0029022	0.0213494	0.997684	0.0171848	0.0229226	0.000608921	0.00172507	14	26	21	D1	Adipose. visceral (STARNET)	EpiXcan	0.999219	starnet_vaf	0.999981
6138	ENSG00000011021	CLCN6	-0.002813	0.000642345	0.997756	0.075187	0.129152	4.95185e-17	4.17311e-16	19	36	25	D1	Adipose. visceral (STARNET)	EpiXcan	0.999219	starnet_vaf	0.999981
6139	ENSG00000165795	NDRG2	-0.00177479	0.00445489	0.998584	0.0228536	0.0495022	4.94852e-07	1.98178e-06	12	16	13	D1	Adipose. visceral (STARNET)	EpiXcan	0.999701	starnet_vaf	0.999981
6140	ENSG00000161912	ADCY10P1	-0.00137379	2.12689e-05	0.998904	0.0671168	0.121712	4.44423e-16	3.53181e-15	13	21	15	D1	Adipose. visceral (STARNET)	EpiXcan	0.999701	starnet_vaf	0.999981
6141	ENSG00000099797	TECR	0.00125892	0.00418557	0.998996	0.0207847	0.0444869	1.69745e-06	6.4512e-06	10	20	11	D1	Adipose. visceral (STARNET)	EpiXcan	0.999701	starnet_vaf	0.999981
6142	ENSG00000158869	FCER1G	0.00115347	-0.00600701	0.99908	0.0318505	0.0343452	3.13635e-05	0.000103356	26	37	30	D1	Adipose. visceral (STARNET)	EpiXcan	0.999701	starnet_vaf	0.999981
6143	ENSG00000267575	AC006504.5	0.00100991	-0.000406484	0.999194	0.236449	0.316579	6.05432e-45	1.65396e-43	21	28	24	D1	Adipose. visceral (STARNET)	EpiXcan	0.999701	starnet_vaf	0.999981
6144	ENSG00000122218	COPA	0.00075423	-0.0167781	0.999398	0.00730273	0.0161332	0.00461516	0.0117467	7	36	8	D1	Adipose. visceral (STARNET)	EpiXcan	0.999701	starnet_vaf	0.999981
6145	ENSG00000198740	ZNF652	0.000397948	0.0176619	0.999682	0.0156693	0.0415147	3.74718e-06	1.36928e-05	7	9	8	D1	Adipose. visceral (STARNET)	EpiXcan	0.999701	starnet_vaf	0.999981
6146	ENSG00000185324	CDK10	-0.000376771	-0.000195117	0.999699	0.1569	0.193966	5.67053e-26	7.67923e-25	30	84	37	D1	Adipose. visceral (STARNET)	EpiXcan	0.999701	starnet_vaf	0.999981
6147	ENSG00000083123	BCKDHB	-0.000374709	-6.92677e-05	0.999701	0.015501	0.0417365	3.46712e-06	1.27217e-05	3	20	4	D1	Adipose. visceral (STARNET)	EpiXcan	0.999701	starnet_vaf	0.999981

### Sheet: Artery. Aorta (GTEx)
	gene	gene_name	zscore	effect_size	pvalue	var_g	pred_perf_r2	pred_perf_pval	pred_perf_qval	n_snps_used	n_snps_in_cov	n_snps_in_model	gwas	tissue	method	gwas_fdr	Tissue.keyword	fdr_all
1	ENSG00000156928	MALSU1	-3.71172	-0.527618	0.000205859	0.0192462	0.0310827	0.00861685	0.0252235	15	19	19	D1	Artery. Aorta (GTEx)	EpiXcan	0.837931	gtex_aor	0.640655
2	ENSG00000113068	PFDN1	3.39147	0.248809	0.00069518	0.0648505	0.130166	1.84863e-08	1.18648e-07	43	47	47	D1	Artery. Aorta (GTEx)	EpiXcan	0.837931	gtex_aor	0.926684
3	ENSG00000156050	FAM161B	-3.38631	-1.97809	0.000708387	0.00106005	0.0163551	0.0557296	0.141221	11	15	15	D1	Artery. Aorta (GTEx)	EpiXcan	0.837931	gtex_aor	0.930381
4	ENSG00000197822	OCLN	-3.32505	-0.159345	0.000884041	0.238869	0.220108	3.88646e-14	4.35919e-13	74	90	90	D1	Artery. Aorta (GTEx)	EpiXcan	0.837931	gtex_aor	0.974716
5	ENSG00000227946	AC007383.2	3.30563	0.417959	0.000947619	0.0468085	0.027238	0.0126916	0.0361605	30	34	34	D1	Artery. Aorta (GTEx)	EpiXcan	0.837931	gtex_aor	0.984233
6	ENSG00000128805	ARHGAP22	-3.27109	-0.249764	0.00107134	0.0645952	0.426678	4.91119e-31	1.91495e-29	2	4	4	D1	Artery. Aorta (GTEx)	EpiXcan	0.837931	gtex_aor	0.999981
7	ENSG00000167074	TEF	-3.2087	-0.375084	0.00133336	0.0297291	0.0253368	0.0160636	0.0449988	21	26	26	D1	Artery. Aorta (GTEx)	EpiXcan	0.837931	gtex_aor	0.999981
8	ENSG00000225217	HSPA7	-3.16456	-0.213691	0.00155316	0.112143	0.108144	3.68336e-07	1.98536e-06	43	52	52	D1	Artery. Aorta (GTEx)	EpiXcan	0.837931	gtex_aor	0.999981
9	ENSG00000144895	EIF2A	3.15549	0.14483	0.00160228	0.174977	0.387898	1.55776e-27	4.79242e-26	12	13	13	D1	Artery. Aorta (GTEx)	EpiXcan	0.837931	gtex_aor	0.999981
10	ENSG00000259065	AC005520.2	3.13021	0.0935881	0.0017468	0.429138	0.605024	4.29479e-54	9.69652e-52	41	50	50	D1	Artery. Aorta (GTEx)	EpiXcan	0.837931	gtex_aor	0.999981
11	ENSG00000213533	TMEM110	-3.11714	-0.210853	0.00182613	0.069957	0.170503	1.02037e-10	8.4566e-10	19	22	22	D1	Artery. Aorta (GTEx)	EpiXcan	0.837931	gtex_aor	0.999981
12	ENSG00000124831	LRRFIP1	3.08946	0.346234	0.00200519	0.028962	0.0933462	2.89308e-06	1.36862e-05	15	17	17	D1	Artery. Aorta (GTEx)	EpiXcan	0.837931	gtex_aor	0.999981
13	ENSG00000137714	FDX1	-3.04377	-0.159535	0.00233632	0.15692	0.134206	5.4875e-09	3.76355e-08	30	31	31	D1	Artery. Aorta (GTEx)	EpiXcan	0.837931	gtex_aor	0.999981
14	ENSG00000121957	GPSM2	-3.03264	-0.373005	0.00242428	0.0262553	0.0415964	0.00236131	0.00748666	21	26	26	D1	Artery. Aorta (GTEx)	EpiXcan	0.837931	gtex_aor	0.999981
15	ENSG00000244682	FCGR2C	-3.02204	-0.130382	0.0025108	0.288502	0.301951	2.04226e-20	3.84242e-19	98	120	120	D1	Artery. Aorta (GTEx)	EpiXcan	0.837931	gtex_aor	0.999981
16	ENSG00000126267	COX6B1	-3.01771	-0.261883	0.00254695	0.0471732	0.127468	3.34293e-08	2.06871e-07	9	9	9	D1	Artery. Aorta (GTEx)	EpiXcan	0.837931	gtex_aor	0.999981
17	ENSG00000118729	CASQ2	3.00354	0.178387	0.00266861	0.101431	0.355735	1.95866e-24	4.81005e-23	49	57	57	D1	Artery. Aorta (GTEx)	EpiXcan	0.837931	gtex_aor	0.999981
18	ENSG00000196476	C20orf96	-3.002	-0.195534	0.00268209	0.085464	0.133242	1.45555e-08	9.46341e-08	15	17	17	D1	Artery. Aorta (GTEx)	EpiXcan	0.837931	gtex_aor	0.999981
19	ENSG00000135540	NHSL1	3.00165	0.232477	0.00268522	0.0672809	0.0705052	4.20969e-05	0.000170015	23	27	27	D1	Artery. Aorta (GTEx)	EpiXcan	0.837931	gtex_aor	0.999981
20	ENSG00000243679	AC018638.5	-2.96727	-0.106073	0.00300454	0.260152	0.40085	7.2612e-29	2.44921e-27	53	69	69	D1	Artery. Aorta (GTEx)	EpiXcan	0.890697	gtex_aor	0.999981
21	ENSG00000138386	NAB1	-2.92513	-0.39338	0.00344314	0.0191283	0.040017	0.00226111	0.00719505	15	17	17	D1	Artery. Aorta (GTEx)	EpiXcan	0.972113	gtex_aor	0.999981
22	ENSG00000134057	CCNB1	-2.89237	-0.834735	0.00382349	0.0038827	0.0148803	0.0693664	0.172253	2	2	2	D1	Artery. Aorta (GTEx)	EpiXcan	0.978323	gtex_aor	0.999981
23	ENSG00000230715	AC018638.2	-2.8902	-0.105655	0.00384992	0.256019	0.473348	5.23376e-36	2.87303e-34	34	47	47	D1	Artery. Aorta (GTEx)	EpiXcan	0.978323	gtex_aor	0.999981
24	ENSG00000198270	TMEM116	-2.88132	-0.228837	0.00396015	0.0431784	0.196289	2.29433e-13	2.39137e-12	34	44	44	D1	Artery. Aorta (GTEx)	EpiXcan	0.978323	gtex_aor	0.999981
25	ENSG00000146007	ZMAT2	-2.8647	-0.444996	0.00417407	0.0176809	0.0490977	0.000706165	0.00241154	13	14	14	D1	Artery. Aorta (GTEx)	EpiXcan	0.987453	gtex_aor	0.999981
26	ENSG00000231312	AC007388.1	-2.8456	-0.230831	0.00443283	0.0560403	0.183029	1.25525e-11	1.12924e-10	16	21	21	D1	Artery. Aorta (GTEx)	EpiXcan	0.987453	gtex_aor	0.999981
27	ENSG00000260032	NORAD	2.84103	1.05671	0.00449675	0.00249985	0.0399346	0.00224268	0.00714126	10	13	13	D1	Artery. Aorta (GTEx)	EpiXcan	0.987453	gtex_aor	0.999981
28	ENSG00000272821	U62317.3	-2.77232	-0.640484	0.00556582	0.00773748	0.0447098	0.0012405	0.00410995	10	12	12	D1	Artery. Aorta (GTEx)	EpiXcan	0.999449	gtex_aor	0.999981
29	ENSG00000198467	TPM2	2.75844	0.264056	0.00580786	0.039793	0.0334344	0.0060243	0.0180188	17	20	20	D1	Artery. Aorta (GTEx)	EpiXcan	0.999449	gtex_aor	0.999981
30	ENSG00000243302	AC018638.4	-2.74565	-0.0991494	0.00603909	0.271735	0.35463	4.01706e-24	9.54683e-23	74	84	84	D1	Artery. Aorta (GTEx)	EpiXcan	0.999449	gtex_aor	0.999981
31	ENSG00000242588	AC108010.1	-2.74521	-0.0944016	0.00604729	0.28361	0.457038	4.97631e-34	2.40875e-32	52	71	71	D1	Artery. Aorta (GTEx)	EpiXcan	0.999449	gtex_aor	0.999981
32	ENSG00000114125	RNF7	2.72787	0.258876	0.00637449	0.0438091	0.105811	6.3554e-07	3.29858e-06	14	19	19	D1	Artery. Aorta (GTEx)	EpiXcan	0.999449	gtex_aor	0.999981
33	ENSG00000078070	MCCC1	-2.71099	-0.318487	0.00670822	0.0443967	0.124942	3.50503e-08	2.16329e-07	75	98	98	D1	Artery. Aorta (GTEx)	EpiXcan	0.999449	gtex_aor	0.999981
34	ENSG00000109854	HTATIP2	2.70454	0.145037	0.00683992	0.157977	0.409482	1.54043e-30	5.81213e-29	72	86	86	D1	Artery. Aorta (GTEx)	EpiXcan	0.999449	gtex_aor	0.999981
35	ENSG00000011478	QPCTL	-2.68638	-0.408741	0.0072231	0.0153381	0.0134113	0.0819554	0.200281	15	19	19	D1	Artery. Aorta (GTEx)	EpiXcan	0.999449	gtex_aor	0.999981
36	ENSG00000099814	CEP170B	2.68431	0.177726	0.00726788	0.169294	0.126004	4.37433e-08	2.65994e-07	56	72	72	D1	Artery. Aorta (GTEx)	EpiXcan	0.999449	gtex_aor	0.999981
37	ENSG00000139517	LNX2	-2.67053	-0.148899	0.00757308	0.16962	0.204451	2.76826e-13	2.86402e-12	21	27	27	D1	Artery. Aorta (GTEx)	EpiXcan	0.999449	gtex_aor	0.999981
38	ENSG00000149262	INTS4	-2.66812	-0.400112	0.00762762	0.0183617	0.0398283	0.00221567	0.0070617	14	16	16	D1	Artery. Aorta (GTEx)	EpiXcan	0.999449	gtex_aor	0.999981
39	ENSG00000100485	SOS2	2.6459	0.312441	0.00814747	0.0264265	0.0822668	3.53987e-06	1.65612e-05	17	22	22	D1	Artery. Aorta (GTEx)	EpiXcan	0.999449	gtex_aor	0.999981
40	ENSG00000181284	TMEM102	2.63737	0.569908	0.00835504	0.0131516	0.0390991	0.0023214	0.00737014	7	7	7	D1	Artery. Aorta (GTEx)	EpiXcan	0.999449	gtex_aor	0.999981
41	ENSG00000238018	AC093110.1	-2.62232	-0.154271	0.00873337	0.102595	0.0335232	0.00563174	0.0169242	51	61	61	D1	Artery. Aorta (GTEx)	EpiXcan	0.999449	gtex_aor	0.999981
42	ENSG00000064763	FAR2	2.61955	0.688734	0.0088045	0.0053748	0.0141803	0.0775413	0.190525	2	3	3	D1	Artery. Aorta (GTEx)	EpiXcan	0.999449	gtex_aor	0.999981
43	ENSG00000180616	SSTR2	-2.60272	-0.526336	0.00924869	0.0134673	0.0343776	0.00556048	0.0167313	7	7	7	D1	Artery. Aorta (GTEx)	EpiXcan	0.999449	gtex_aor	0.999981
44	ENSG00000056972	TRAF3IP2	2.58704	0.43368	0.00968039	0.0124817	0.0547101	0.000388354	0.00137694	19	23	23	D1	Artery. Aorta (GTEx)	EpiXcan	0.999449	gtex_aor	0.999981
45	ENSG00000136379	ABHD17C	-2.5858	-0.19719	0.00971536	0.0630038	0.0507475	0.000695314	0.00237913	38	46	46	D1	Artery. Aorta (GTEx)	EpiXcan	0.999449	gtex_aor	0.999981
46	ENSG00000261011	AL136982.4	-2.58425	-0.157768	0.00975907	0.0895101	0.15347	3.18762e-10	2.50114e-09	32	40	40	D1	Artery. Aorta (GTEx)	EpiXcan	0.999449	gtex_aor	0.999981
47	ENSG00000235750	KIAA0040	-2.5733	-0.132002	0.0100734	0.150806	0.306515	3.55096e-20	6.57491e-19	22	31	31	D1	Artery. Aorta (GTEx)	EpiXcan	0.999449	gtex_aor	0.999981
48	ENSG00000137210	TMEM14B	-2.56512	-0.234983	0.0103141	0.0508565	0.0635953	0.000129456	0.000490428	47	54	54	D1	Artery. Aorta (GTEx)	EpiXcan	0.999449	gtex_aor	0.999981
49	ENSG00000227827	AC138969.2	2.55439	0.136178	0.0106374	0.221089	0.346695	7.1126e-24	1.67051e-22	34	41	41	D1	Artery. Aorta (GTEx)	EpiXcan	0.999449	gtex_aor	0.999981
50	ENSG00000152382	TADA1	2.55184	0.366592	0.0107156	0.0221534	0.0319762	0.00740945	0.0219044	17	19	19	D1	Artery. Aorta (GTEx)	EpiXcan	0.999449	gtex_aor	0.999981
51	ENSG00000167555	ZNF528	2.54979	0.117558	0.0107789	0.155849	0.310131	2.46903e-20	4.6082e-19	21	26	26	D1	Artery. Aorta (GTEx)	EpiXcan	0.999449	gtex_aor	0.999981
52	ENSG00000167711	SERPINF2	-2.54285	-1.43776	0.0109952	0.0011348	0.0286431	0.0109416	0.0314757	5	11	11	D1	Artery. Aorta (GTEx)	EpiXcan	0.999449	gtex_aor	0.999981
53	ENSG00000136147	PHF11	-2.54153	-0.446348	0.0110369	0.0120463	0.0437982	0.00170494	0.00552576	9	11	11	D1	Artery. Aorta (GTEx)	EpiXcan	0.999449	gtex_aor	0.999981
54	ENSG00000111707	SUDS3	-2.52395	-0.339978	0.0116043	0.0249065	0.103343	5.78981e-07	3.02975e-06	9	10	10	D1	Artery. Aorta (GTEx)	EpiXcan	0.999449	gtex_aor	0.999981
55	ENSG00000100197	CYP2D6	2.52063	0.144336	0.0117145	0.115755	0.294243	5.84318e-20	1.06501e-18	11	12	12	D1	Artery. Aorta (GTEx)	EpiXcan	0.999449	gtex_aor	0.999981
56	ENSG00000059769	DNAJC25	-2.51481	-0.808451	0.0119096	0.00192624	0.0169325	0.0520603	0.133055	12	17	17	D1	Artery. Aorta (GTEx)	EpiXcan	0.999449	gtex_aor	0.999981
57	ENSG00000151690	MFSD6	2.50613	0.168557	0.0122061	0.0689123	0.137209	8.75621e-09	5.84778e-08	25	33	33	D1	Artery. Aorta (GTEx)	EpiXcan	0.999449	gtex_aor	0.999981
58	ENSG00000177432	NAP1L5	-2.50157	-0.285334	0.0123645	0.0258155	0.124759	4.16093e-08	2.53679e-07	5	6	6	D1	Artery. Aorta (GTEx)	EpiXcan	0.999449	gtex_aor	0.999981
59	ENSG00000151689	INPP1	2.4989	0.329433	0.0124581	0.0221581	0.0567699	0.000350977	0.00125267	11	14	14	D1	Artery. Aorta (GTEx)	EpiXcan	0.999449	gtex_aor	0.999981
60	ENSG00000131437	KIF3A	2.49639	0.260124	0.0125466	0.0316327	0.0910318	3.02478e-06	1.42706e-05	12	12	12	D1	Artery. Aorta (GTEx)	EpiXcan	0.999449	gtex_aor	0.999981
61	ENSG00000058673	ZC3H11A	-2.4713	-0.339168	0.0134621	0.0198655	0.0330337	0.00682232	0.0202694	14	19	19	D1	Artery. Aorta (GTEx)	EpiXcan	0.999449	gtex_aor	0.999981
62	ENSG00000117984	CTSD	-2.46912	-0.359273	0.0135447	0.0238188	0.0225975	0.0230992	0.0630788	19	30	30	D1	Artery. Aorta (GTEx)	EpiXcan	0.999449	gtex_aor	0.999981
63	ENSG00000133246	PRAM1	-2.46277	-0.342601	0.0137869	0.0189922	0.0440222	0.00152016	0.00497293	2	2	2	D1	Artery. Aorta (GTEx)	EpiXcan	0.999449	gtex_aor	0.999981
64	ENSG00000170889	RPS9	-2.46262	-0.100707	0.0137928	0.233123	0.527147	4.24534e-42	3.69107e-40	36	48	48	D1	Artery. Aorta (GTEx)	EpiXcan	0.999449	gtex_aor	0.999981
65	ENSG00000240089	BMS1P3	-2.44469	-0.124564	0.0144975	0.128996	0.205664	2.11945e-13	2.21734e-12	61	75	75	D1	Artery. Aorta (GTEx)	EpiXcan	0.999449	gtex_aor	0.999981
66	ENSG00000030110	BAK1	-2.44155	-0.123522	0.0146244	0.175613	0.272139	2.96953e-19	5.0816e-18	47	57	57	D1	Artery. Aorta (GTEx)	EpiXcan	0.999449	gtex_aor	0.999981
67	ENSG00000152217	SETBP1	2.43472	0.800161	0.0149034	0.00250373	0.0734028	3.22284e-05	0.000132026	9	13	13	D1	Artery. Aorta (GTEx)	EpiXcan	0.999449	gtex_aor	0.999981
68	ENSG00000129422	MTUS1	2.43118	0.197487	0.0150496	0.0456551	0.166048	1.9178e-10	1.54019e-09	22	30	30	D1	Artery. Aorta (GTEx)	EpiXcan	0.999449	gtex_aor	0.999981
69	ENSG00000186417	GLDN	-2.41475	-0.116979	0.0157458	0.167931	0.139702	6.71675e-09	4.5597e-08	40	47	47	D1	Artery. Aorta (GTEx)	EpiXcan	0.999449	gtex_aor	0.999981
70	ENSG00000148832	PAOX	2.40006	0.123034	0.0163926	0.163335	0.130436	2.11314e-08	1.34392e-07	34	46	46	D1	Artery. Aorta (GTEx)	EpiXcan	0.999449	gtex_aor	0.999981
71	ENSG00000167792	NDUFV1	-2.38773	-0.237135	0.0169526	0.0826709	0.0737913	2.73757e-05	0.00011324	39	49	49	D1	Artery. Aorta (GTEx)	EpiXcan	0.999449	gtex_aor	0.999981
72	ENSG00000176386	CDC26	-2.38598	-0.12218	0.0170335	0.13492	0.237109	1.50646e-15	1.89294e-14	20	23	23	D1	Artery. Aorta (GTEx)	EpiXcan	0.999449	gtex_aor	0.999981
73	ENSG00000271361	AL133351.4	2.38418	0.124016	0.0171171	0.181658	0.279558	8.40725e-19	1.38453e-17	103	130	130	D1	Artery. Aorta (GTEx)	EpiXcan	0.999449	gtex_aor	0.999981
74	ENSG00000214078	CPNE1	-2.38166	-0.0766777	0.0172348	0.372493	0.620375	3.46827e-57	1.15592e-54	40	50	50	D1	Artery. Aorta (GTEx)	EpiXcan	0.999449	gtex_aor	0.999981
75	ENSG00000124207	CSE1L	-2.37593	-0.179086	0.017505	0.0694735	0.289626	7.88306e-19	1.3028e-17	23	31	31	D1	Artery. Aorta (GTEx)	EpiXcan	0.999449	gtex_aor	0.999981
76	ENSG00000231074	HCG18	-2.37569	-0.186277	0.0175162	0.102691	0.117583	6.82882e-08	4.06419e-07	31	43	43	D1	Artery. Aorta (GTEx)	EpiXcan	0.999449	gtex_aor	0.999981
77	ENSG00000102967	DHODH	2.36967	0.112958	0.0178038	0.1588	0.245784	2.19074e-16	2.98889e-15	11	14	14	D1	Artery. Aorta (GTEx)	EpiXcan	0.999449	gtex_aor	0.999981
78	ENSG00000248019	FAM13A-AS1	2.36902	0.371934	0.0178355	0.0145745	0.0292222	0.0105993	0.0305726	20	22	22	D1	Artery. Aorta (GTEx)	EpiXcan	0.999449	gtex_aor	0.999981
79	ENSG00000027847	B4GALT7	-2.36748	-0.3476	0.0179096	0.0167709	0.02375	0.0214737	0.0589853	10	11	11	D1	Artery. Aorta (GTEx)	EpiXcan	0.999449	gtex_aor	0.999981
80	ENSG00000002822	MAD1L1	2.36434	1.90134	0.0180624	0.00141758	0.0202712	0.0301664	0.0806935	4	7	7	D1	Artery. Aorta (GTEx)	EpiXcan	0.999449	gtex_aor	0.999981
81	ENSG00000118600	TMEM5	2.36074	0.124495	0.0182386	0.136083	0.162504	3.02457e-10	2.37854e-09	52	58	58	D1	Artery. Aorta (GTEx)	EpiXcan	0.999449	gtex_aor	0.999981
82	ENSG00000182873	PRKCZ-AS1	2.35989	0.300127	0.0182805	0.024859	0.169935	1.35079e-11	1.21285e-10	11	18	18	D1	Artery. Aorta (GTEx)	EpiXcan	0.999449	gtex_aor	0.999981
83	ENSG00000103194	USP10	-2.35907	-0.388257	0.0183208	0.0151834	0.0403162	0.00201236	0.00644159	10	12	12	D1	Artery. Aorta (GTEx)	EpiXcan	0.999449	gtex_aor	0.999981
84	ENSG00000051009	FAM160A2	2.35885	0.223866	0.0183318	0.052017	0.136116	3.35759e-09	2.35823e-08	11	11	11	D1	Artery. Aorta (GTEx)	EpiXcan	0.999449	gtex_aor	0.999981
85	ENSG00000186496	ZNF396	-2.35747	-0.223925	0.0184	0.0418705	0.0750513	2.04198e-05	8.59915e-05	11	13	13	D1	Artery. Aorta (GTEx)	EpiXcan	0.999449	gtex_aor	0.999981
86	ENSG00000090989	EXOC1	2.35669	0.168066	0.0184388	0.0457656	0.101925	6.30763e-07	3.27829e-06	8	9	9	D1	Artery. Aorta (GTEx)	EpiXcan	0.999449	gtex_aor	0.999981
87	ENSG00000175611	LINC00476	2.35013	0.0718804	0.0187668	0.324532	0.436426	9.63589e-32	3.90966e-30	36	43	43	D1	Artery. Aorta (GTEx)	EpiXcan	0.999449	gtex_aor	0.999981
88	ENSG00000105793	GTPBP10	2.34835	0.128887	0.0188568	0.092513	0.156723	5.99301e-10	4.55677e-09	34	41	41	D1	Artery. Aorta (GTEx)	EpiXcan	0.999449	gtex_aor	0.999981
89	ENSG00000168393	DTYMK	2.34332	0.340213	0.0191132	0.0187997	0.0716353	2.23845e-05	9.37298e-05	13	15	15	D1	Artery. Aorta (GTEx)	EpiXcan	0.999449	gtex_aor	0.999981
90	ENSG00000008277	ADAM22	2.34121	0.224066	0.0192215	0.0493205	0.0238643	0.0206703	0.0569125	28	31	31	D1	Artery. Aorta (GTEx)	EpiXcan	0.999449	gtex_aor	0.999981
91	ENSG00000183474	GTF2H2C	-2.33595	-0.122059	0.0194938	0.10985	0.0265944	0.0137154	0.0388483	46	63	63	D1	Artery. Aorta (GTEx)	EpiXcan	0.999449	gtex_aor	0.999981
92	ENSG00000154229	PRKCA	2.33343	0.0976404	0.0196257	0.164384	0.369288	1.55904e-25	4.11762e-24	34	43	43	D1	Artery. Aorta (GTEx)	EpiXcan	0.999449	gtex_aor	0.999981
93	ENSG00000173267	SNCG	-2.33055	-0.340436	0.0197773	0.0188475	0.0182967	0.0422589	0.109992	18	22	22	D1	Artery. Aorta (GTEx)	EpiXcan	0.999449	gtex_aor	0.999981
94	ENSG00000198105	ZNF248	2.32679	0.141785	0.0199763	0.104543	0.123344	1.74064e-08	1.1218e-07	68	81	81	D1	Artery. Aorta (GTEx)	EpiXcan	0.999449	gtex_aor	0.999981
95	ENSG00000237753	AC079922.2	-2.31859	-0.106853	0.0204175	0.185334	0.489343	2.47747e-37	1.52774e-35	11	14	14	D1	Artery. Aorta (GTEx)	EpiXcan	0.999449	gtex_aor	0.999981
96	ENSG00000137876	RSL24D1	2.31732	0.340554	0.0204862	0.019642	0.0314146	0.00733744	0.0217145	17	23	23	D1	Artery. Aorta (GTEx)	EpiXcan	0.999449	gtex_aor	0.999981
97	ENSG00000272983	AL117339.4	-2.31329	-0.621669	0.020707	0.005404	0.0116694	0.107952	0.255471	19	24	24	D1	Artery. Aorta (GTEx)	EpiXcan	0.999449	gtex_aor	0.999981
98	ENSG00000163132	MSX1	2.31015	0.357087	0.0208799	0.0183742	0.243117	1.0984e-15	1.39776e-14	8	15	15	D1	Artery. Aorta (GTEx)	EpiXcan	0.999449	gtex_aor	0.999981
99	ENSG00000235652	AL356599.1	2.30479	0.121893	0.0211782	0.113488	0.198919	9.45708e-13	9.36873e-12	20	20	20	D1	Artery. Aorta (GTEx)	EpiXcan	0.999449	gtex_aor	0.999981
100	ENSG00000269386	RAB11B-AS1	2.30444	0.347552	0.021198	0.0157882	0.0600988	0.000224233	0.000821677	3	3	3	D1	Artery. Aorta (GTEx)	EpiXcan	0.999449	gtex_aor	0.999981
101	ENSG00000172935	MRGPRF	2.28919	0.151165	0.0220682	0.106949	0.0754613	2.83109e-05	0.000116936	57	66	66	D1	Artery. Aorta (GTEx)	EpiXcan	0.999449	gtex_aor	0.999981
102	ENSG00000101445	PPP1R16B	2.27699	0.262889	0.0227869	0.0246563	0.0649223	0.0001028	0.000394807	12	13	13	D1	Artery. Aorta (GTEx)	EpiXcan	0.999449	gtex_aor	0.999981
103	ENSG00000182621	PLCB1	2.2734	0.163747	0.0230019	0.0747849	0.0268404	0.0133601	0.0379033	45	54	54	D1	Artery. Aorta (GTEx)	EpiXcan	0.999449	gtex_aor	0.999981
104	ENSG00000171703	TCEA2	-2.27162	-0.200325	0.0231095	0.0451903	0.0994078	1.17417e-06	5.88051e-06	10	10	10	D1	Artery. Aorta (GTEx)	EpiXcan	0.999449	gtex_aor	0.999981
105	ENSG00000123685	BATF3	2.26305	0.374801	0.0236329	0.0169391	0.0458079	0.00111046	0.00370188	6	7	7	D1	Artery. Aorta (GTEx)	EpiXcan	0.999449	gtex_aor	0.999981
106	ENSG00000108599	AKAP10	-2.26176	-0.30889	0.0237122	0.0234126	0.105795	3.46761e-07	1.87629e-06	15	20	20	D1	Artery. Aorta (GTEx)	EpiXcan	0.999449	gtex_aor	0.999981
107	ENSG00000099785	MARCH2	2.25984	0.0946856	0.0238312	0.20793	0.495575	2.05446e-38	1.39603e-36	17	27	27	D1	Artery. Aorta (GTEx)	EpiXcan	0.999449	gtex_aor	0.999981
108	ENSG00000239282	CASTOR1	-2.25399	-0.239115	0.024197	0.032037	0.116527	2.50343e-08	1.57638e-07	18	19	19	D1	Artery. Aorta (GTEx)	EpiXcan	0.999449	gtex_aor	0.999981
109	ENSG00000039560	RAI14	-2.25197	-0.133703	0.0243241	0.107705	0.0428299	0.00194631	0.00624586	107	130	130	D1	Artery. Aorta (GTEx)	EpiXcan	0.999449	gtex_aor	0.999981
110	ENSG00000267023	LRRC37A16P	-2.25065	-0.6041	0.024408	0.035116	0.0742953	3.02049e-05	0.000124282	22	26	26	D1	Artery. Aorta (GTEx)	EpiXcan	0.999449	gtex_aor	0.999981
111	ENSG00000167861	HID1	-2.24978	-0.0909159	0.0244629	0.238378	0.477229	1.92269e-36	1.09406e-34	16	22	22	D1	Artery. Aorta (GTEx)	EpiXcan	0.999449	gtex_aor	0.999981
112	ENSG00000142173	COL6A2	-2.2462	-0.16807	0.0246909	0.0613791	0.110186	1.46066e-07	8.32879e-07	18	21	21	D1	Artery. Aorta (GTEx)	EpiXcan	0.999449	gtex_aor	0.999981
113	ENSG00000154222	CC2D1B	2.24447	0.207164	0.0248021	0.0443202	0.156757	1.81997e-10	1.46498e-09	43	53	53	D1	Artery. Aorta (GTEx)	EpiXcan	0.999449	gtex_aor	0.999981
114	ENSG00000161996	WDR90	2.23921	0.223305	0.0251422	0.0389483	0.274323	2.45447e-18	3.89985e-17	14	17	17	D1	Artery. Aorta (GTEx)	EpiXcan	0.999449	gtex_aor	0.999981
115	ENSG00000140403	DNAJA4	2.23215	0.313915	0.0256052	0.0237563	0.0274444	0.0125085	0.0356753	18	20	20	D1	Artery. Aorta (GTEx)	EpiXcan	0.999449	gtex_aor	0.999981
116	ENSG00000088340	FER1L4	-2.229	-0.231334	0.0258137	0.0354039	0.113015	2.09638e-07	1.16727e-06	17	22	22	D1	Artery. Aorta (GTEx)	EpiXcan	0.999449	gtex_aor	0.999981
117	ENSG00000169228	RAB24	2.2251	0.214002	0.0260743	0.0375828	0.115594	1.13302e-07	6.56456e-07	9	12	12	D1	Artery. Aorta (GTEx)	EpiXcan	0.999449	gtex_aor	0.999981
118	ENSG00000064687	ABCA7	-2.22482	-0.177116	0.0260932	0.0735511	0.0943795	1.69874e-06	8.32598e-06	47	69	69	D1	Artery. Aorta (GTEx)	EpiXcan	0.999449	gtex_aor	0.999981
119	ENSG00000198682	PAPSS2	2.21528	0.413163	0.0267407	0.0103477	0.0260328	0.0153365	0.0431171	5	5	5	D1	Artery. Aorta (GTEx)	EpiXcan	0.999449	gtex_aor	0.999981
120	ENSG00000167113	COQ4	-2.21509	-0.42548	0.0267537	0.0102053	0.0352267	0.00498153	0.0150836	24	32	32	D1	Artery. Aorta (GTEx)	EpiXcan	0.999449	gtex_aor	0.999981
121	ENSG00000228672	PROB1	2.21197	0.258638	0.0269685	0.0261916	0.120817	9.57184e-08	5.60848e-07	5	7	7	D1	Artery. Aorta (GTEx)	EpiXcan	0.999449	gtex_aor	0.999981
122	ENSG00000099338	CATSPERG	-2.21116	-0.10642	0.027025	0.139187	0.269581	8.4935e-18	1.30794e-16	47	53	53	D1	Artery. Aorta (GTEx)	EpiXcan	0.999449	gtex_aor	0.999981
123	ENSG00000101442	ACTR5	2.21058	0.125905	0.027065	0.102559	0.213786	1.42381e-13	1.52026e-12	37	49	49	D1	Artery. Aorta (GTEx)	EpiXcan	0.999449	gtex_aor	0.999981
124	ENSG00000198860	TSEN15	-2.20862	-0.499238	0.0272009	0.0069842	0.0297945	0.00974438	0.0282581	10	13	13	D1	Artery. Aorta (GTEx)	EpiXcan	0.999449	gtex_aor	0.999981
125	ENSG00000166839	ANKDD1A	2.20452	0.13976	0.0274879	0.0889081	0.222944	1.53251e-14	1.77436e-13	21	30	30	D1	Artery. Aorta (GTEx)	EpiXcan	0.999449	gtex_aor	0.999981
126	ENSG00000132359	RAP1GAP2	2.19749	0.279254	0.0279856	0.0341097	0.0717291	3.21137e-05	0.000131595	18	22	22	D1	Artery. Aorta (GTEx)	EpiXcan	0.999449	gtex_aor	0.999981
127	ENSG00000075239	ACAT1	2.19407	0.150162	0.0282305	0.0997379	0.0367549	0.00425321	0.0130391	63	77	77	D1	Artery. Aorta (GTEx)	EpiXcan	0.999449	gtex_aor	0.999981
128	ENSG00000115091	ACTR3	2.19402	0.37627	0.0282342	0.0122506	0.0161946	0.0588506	0.148324	11	14	14	D1	Artery. Aorta (GTEx)	EpiXcan	0.999449	gtex_aor	0.999981
129	ENSG00000133704	IPO8	2.19169	0.189877	0.0284022	0.045954	0.109388	4.14675e-07	2.21445e-06	21	22	22	D1	Artery. Aorta (GTEx)	EpiXcan	0.999449	gtex_aor	0.999981
130	ENSG00000122692	SMU1	-2.19105	-0.210187	0.0284483	0.0330075	0.0765424	1.54243e-05	6.61081e-05	41	53	53	D1	Artery. Aorta (GTEx)	EpiXcan	0.999449	gtex_aor	0.999981
131	ENSG00000197535	MYO5A	2.18789	0.247434	0.0286779	0.0295226	0.0448371	0.00145236	0.00477009	17	17	17	D1	Artery. Aorta (GTEx)	EpiXcan	0.999449	gtex_aor	0.999981
132	ENSG00000032742	IFT88	-2.18761	-0.184513	0.0286979	0.07575	0.153261	4.51118e-10	3.49074e-09	39	50	50	D1	Artery. Aorta (GTEx)	EpiXcan	0.999449	gtex_aor	0.999981
133	ENSG00000154511	FAM69A	2.18605	0.0746974	0.0288118	0.275698	0.337151	3.61282e-23	8.00195e-22	47	52	52	D1	Artery. Aorta (GTEx)	EpiXcan	0.999449	gtex_aor	0.999981
134	ENSG00000164944	VIRMA	2.18597	0.353128	0.0288181	0.015056	0.0605199	0.000121314	0.000461453	11	21	21	D1	Artery. Aorta (GTEx)	EpiXcan	0.999449	gtex_aor	0.999981
135	ENSG00000172732	MUS81	2.18163	1.02931	0.0291367	0.00185483	0.0112776	0.110945	0.261229	3	4	4	D1	Artery. Aorta (GTEx)	EpiXcan	0.999449	gtex_aor	0.999981
136	ENSG00000103245	NARFL	2.17664	0.114917	0.0295072	0.123698	0.341486	3.56726e-23	7.91354e-22	17	24	24	D1	Artery. Aorta (GTEx)	EpiXcan	0.999449	gtex_aor	0.999981
137	ENSG00000142156	COL6A1	-2.17593	-0.088995	0.0295608	0.220453	0.322189	1.53632e-21	3.10324e-20	19	23	23	D1	Artery. Aorta (GTEx)	EpiXcan	0.999449	gtex_aor	0.999981
138	ENSG00000152760	TCTEX1D1	2.17578	0.139243	0.0295715	0.0919332	0.182067	1.67474e-11	1.48844e-10	17	20	20	D1	Artery. Aorta (GTEx)	EpiXcan	0.999449	gtex_aor	0.999981
139	ENSG00000165886	UBTD1	-2.16797	-0.697282	0.0301608	0.00320833	0.0139762	0.072086	0.178059	2	3	3	D1	Artery. Aorta (GTEx)	EpiXcan	0.999449	gtex_aor	0.999981
140	ENSG00000114854	TNNC1	-2.1659	-0.471837	0.0303185	0.0103462	0.0141773	0.0693983	0.172302	7	7	7	D1	Artery. Aorta (GTEx)	EpiXcan	0.999449	gtex_aor	0.999981
141	ENSG00000186889	TMEM17	2.16405	0.323658	0.0304606	0.0182666	0.0227418	0.0229929	0.0628057	9	9	9	D1	Artery. Aorta (GTEx)	EpiXcan	0.999449	gtex_aor	0.999981
142	ENSG00000147854	UHRF2	2.15631	0.201212	0.0310595	0.0399943	0.016808	0.0524119	0.133799	38	50	50	D1	Artery. Aorta (GTEx)	EpiXcan	0.999449	gtex_aor	0.999981
143	ENSG00000068078	FGFR3	-2.15561	-0.315444	0.0311142	0.0280846	0.14607	1.64608e-09	1.19574e-08	27	35	35	D1	Artery. Aorta (GTEx)	EpiXcan	0.999449	gtex_aor	0.999981
144	ENSG00000125637	PSD4	2.15531	0.186778	0.0311374	0.0517652	0.260051	3.69926e-17	5.39399e-16	14	18	18	D1	Artery. Aorta (GTEx)	EpiXcan	0.999449	gtex_aor	0.999981
145	ENSG00000011485	PPP5C	2.1528	0.399186	0.0313341	0.0112499	0.0834138	1.02979e-05	4.52165e-05	19	28	28	D1	Artery. Aorta (GTEx)	EpiXcan	0.999449	gtex_aor	0.999981
146	ENSG00000170667	RASA4B	2.14828	0.158194	0.0316918	0.0771883	0.0797672	1.53073e-05	6.56269e-05	48	59	59	D1	Artery. Aorta (GTEx)	EpiXcan	0.999449	gtex_aor	0.999981
147	ENSG00000179295	PTPN11	-2.14624	-0.153458	0.0318537	0.0616433	0.0238268	0.021748	0.059645	24	27	27	D1	Artery. Aorta (GTEx)	EpiXcan	0.999449	gtex_aor	0.999981
148	ENSG00000183484	GPR132	-2.14546	-0.544588	0.0319162	0.011375	0.0145079	0.0708258	0.175323	19	25	25	D1	Artery. Aorta (GTEx)	EpiXcan	0.999449	gtex_aor	0.999981
149	ENSG00000111348	ARHGDIB	2.14358	0.271847	0.0320662	0.0330412	0.029809	0.00993699	0.028769	16	20	20	D1	Artery. Aorta (GTEx)	EpiXcan	0.999449	gtex_aor	0.999981
150	ENSG00000173272	MZT2A	-2.14227	-0.115209	0.0321714	0.167298	0.408515	1.25036e-29	4.49936e-28	64	86	86	D1	Artery. Aorta (GTEx)	EpiXcan	0.999449	gtex_aor	0.999981
151	ENSG00000162433	AK4	-2.14135	-0.115216	0.0322455	0.126795	0.0771851	2.30278e-05	9.62795e-05	102	121	121	D1	Artery. Aorta (GTEx)	EpiXcan	0.999449	gtex_aor	0.999981
152	ENSG00000167118	URM1	-2.13973	-0.370359	0.0323769	0.010459	0.0352665	0.00438966	0.013428	9	9	9	D1	Artery. Aorta (GTEx)	EpiXcan	0.999449	gtex_aor	0.999981
153	ENSG00000120306	CYSTM1	2.13631	0.176982	0.0326544	0.0486015	0.142072	2.0715e-09	1.49315e-08	22	24	24	D1	Artery. Aorta (GTEx)	EpiXcan	0.999449	gtex_aor	0.999981
154	ENSG00000072609	CHFR	2.12492	0.312042	0.033593	0.0174623	0.0175685	0.0461479	0.119228	20	29	29	D1	Artery. Aorta (GTEx)	EpiXcan	0.999449	gtex_aor	0.999981
155	ENSG00000068971	PPP2R5B	2.12362	0.297887	0.0337022	0.0194894	0.0296323	0.00882546	0.025791	8	9	9	D1	Artery. Aorta (GTEx)	EpiXcan	0.999449	gtex_aor	0.999981
156	ENSG00000151893	CACUL1	2.12338	0.192786	0.0337224	0.0413076	0.236858	1.97144e-15	2.43999e-14	19	30	30	D1	Artery. Aorta (GTEx)	EpiXcan	0.999449	gtex_aor	0.999981
157	ENSG00000205763	RP9P	2.12217	0.13187	0.0338231	0.0933373	0.192669	8.23906e-13	8.19107e-12	10	10	10	D1	Artery. Aorta (GTEx)	EpiXcan	0.999449	gtex_aor	0.999981
158	ENSG00000124444	ZNF576	2.12177	0.421832	0.0338572	0.0080174	0.0286842	0.0107429	0.0309358	2	2	2	D1	Artery. Aorta (GTEx)	EpiXcan	0.999449	gtex_aor	0.999981
159	ENSG00000131558	EXOC4	2.1148	0.0931877	0.0344474	0.180286	0.168152	1.02671e-10	8.50411e-10	45	49	49	D1	Artery. Aorta (GTEx)	EpiXcan	0.999449	gtex_aor	0.999981
160	ENSG00000151835	SACS	-2.114	-0.138885	0.0345151	0.0798101	0.102376	4.15909e-07	2.21955e-06	28	37	37	D1	Artery. Aorta (GTEx)	EpiXcan	0.999449	gtex_aor	0.999981
161	ENSG00000198951	NAGA	-2.11339	-0.128017	0.0345671	0.0954875	0.220498	8.06938e-15	9.55628e-14	13	19	19	D1	Artery. Aorta (GTEx)	EpiXcan	0.999449	gtex_aor	0.999981
162	ENSG00000270605	AL353622.1	2.10923	0.0998652	0.0349249	0.154684	0.434319	4.41746e-32	1.82406e-30	39	50	50	D1	Artery. Aorta (GTEx)	EpiXcan	0.999449	gtex_aor	0.999981
163	ENSG00000167595	PROSER3	-2.10891	-0.212681	0.0349525	0.0361024	0.136469	8.46351e-09	5.6604e-08	8	11	11	D1	Artery. Aorta (GTEx)	EpiXcan	0.999449	gtex_aor	0.999981
164	ENSG00000183431	SF3A3	2.10781	0.11627	0.0350471	0.113697	0.190305	2.40451e-12	2.29124e-11	16	20	20	D1	Artery. Aorta (GTEx)	EpiXcan	0.999449	gtex_aor	0.999981
165	ENSG00000164941	INTS8	-2.10438	-0.172118	0.0353452	0.0531848	0.14685	2.103e-09	1.51429e-08	21	26	26	D1	Artery. Aorta (GTEx)	EpiXcan	0.999449	gtex_aor	0.999981
166	ENSG00000171596	NMUR1	2.10272	0.134287	0.0354901	0.0890716	0.103506	2.26806e-07	1.25786e-06	37	43	43	D1	Artery. Aorta (GTEx)	EpiXcan	0.999449	gtex_aor	0.999981
167	ENSG00000107789	MINPP1	-2.09966	-0.436173	0.0357584	0.00866877	0.056007	0.000366986	0.00130548	9	11	11	D1	Artery. Aorta (GTEx)	EpiXcan	0.999449	gtex_aor	0.999981
168	ENSG00000158528	PPP1R9A	2.09868	0.185265	0.0358454	0.046412	0.0876404	5.40407e-06	2.47048e-05	20	24	24	D1	Artery. Aorta (GTEx)	EpiXcan	0.999449	gtex_aor	0.999981
169	ENSG00000176022	B3GALT6	2.09776	0.323724	0.0359264	0.0197039	0.0621577	0.000106292	0.000406969	23	27	27	D1	Artery. Aorta (GTEx)	EpiXcan	0.999449	gtex_aor	0.999981
170	ENSG00000101639	CEP192	-2.09752	-0.0843949	0.035948	0.200995	0.604551	1.31881e-53	2.79708e-51	26	42	42	D1	Artery. Aorta (GTEx)	EpiXcan	0.999449	gtex_aor	0.999981
171	ENSG00000131797	CLUHP3	-2.09721	-0.183276	0.0359749	0.0464301	0.0956931	1.79973e-06	8.78406e-06	20	23	23	D1	Artery. Aorta (GTEx)	EpiXcan	0.999449	gtex_aor	0.999981
172	ENSG00000102904	TSNAXIP1	2.09596	0.331403	0.0360855	0.0131409	0.0975094	1.57023e-06	7.72858e-06	6	9	9	D1	Artery. Aorta (GTEx)	EpiXcan	0.999449	gtex_aor	0.999981
173	ENSG00000100395	L3MBTL2	2.09062	0.211639	0.0365624	0.036581	0.0690162	5.43813e-05	0.000215768	14	17	17	D1	Artery. Aorta (GTEx)	EpiXcan	0.999449	gtex_aor	0.999981
174	ENSG00000270820	AC016727.1	2.09026	0.28616	0.036594	0.0335978	0.0226077	0.0255956	0.0693816	16	19	19	D1	Artery. Aorta (GTEx)	EpiXcan	0.999449	gtex_aor	0.999981
175	ENSG00000095380	NANS	-2.09009	-0.129994	0.0366095	0.093383	0.0740843	3.70129e-05	0.000150569	40	44	44	D1	Artery. Aorta (GTEx)	EpiXcan	0.999449	gtex_aor	0.999981
176	ENSG00000182150	ERCC6L2	2.08783	0.0932411	0.036813	0.177361	0.271282	8.5317e-18	1.31238e-16	64	74	74	D1	Artery. Aorta (GTEx)	EpiXcan	0.999449	gtex_aor	0.999981
177	ENSG00000105738	SIPA1L3	-2.08652	-1.04636	0.0369315	0.00152278	0.0453243	0.00109178	0.00364309	5	8	8	D1	Artery. Aorta (GTEx)	EpiXcan	0.999449	gtex_aor	0.999981
178	ENSG00000166963	MAP1A	2.0862	0.399143	0.0369601	0.0111895	0.0573516	0.000253994	0.000923721	11	17	17	D1	Artery. Aorta (GTEx)	EpiXcan	0.999449	gtex_aor	0.999981
179	ENSG00000243811	APOBEC3D	-2.08577	-0.162832	0.0369991	0.0747145	0.232513	6.6681e-15	7.91688e-14	16	21	21	D1	Artery. Aorta (GTEx)	EpiXcan	0.999449	gtex_aor	0.999981
180	ENSG00000113119	TMCO6	-2.0855	-0.101402	0.037024	0.141507	0.231478	5.08047e-15	6.10441e-14	20	23	23	D1	Artery. Aorta (GTEx)	EpiXcan	0.999449	gtex_aor	0.999981
181	ENSG00000119673	ACOT2	-2.08508	-0.117872	0.0370618	0.12567	0.32092	1.50838e-21	3.05562e-20	6	8	8	D1	Artery. Aorta (GTEx)	EpiXcan	0.999449	gtex_aor	0.999981
182	ENSG00000033170	FUT8	-2.07716	-0.175852	0.0377864	0.0440466	0.0383493	0.00343687	0.0106791	31	36	36	D1	Artery. Aorta (GTEx)	EpiXcan	0.999449	gtex_aor	0.999981
183	ENSG00000015532	XYLT2	-2.07564	-0.141902	0.037927	0.0781476	0.141077	3.49598e-09	2.45297e-08	15	16	16	D1	Artery. Aorta (GTEx)	EpiXcan	0.999449	gtex_aor	0.999981
184	ENSG00000064726	BTBD1	2.07514	0.315234	0.0379734	0.0160109	0.0176248	0.0473239	0.122005	10	11	11	D1	Artery. Aorta (GTEx)	EpiXcan	0.999449	gtex_aor	0.999981
185	ENSG00000182004	SNRPE	-2.07025	-0.158222	0.0384286	0.0587007	0.124349	5.19791e-08	3.13622e-07	19	22	22	D1	Artery. Aorta (GTEx)	EpiXcan	0.999449	gtex_aor	0.999981
186	ENSG00000009413	REV3L	2.06583	0.205868	0.0388449	0.0333373	0.0654126	4.40183e-05	0.00017706	8	10	10	D1	Artery. Aorta (GTEx)	EpiXcan	0.999449	gtex_aor	0.999981
187	ENSG00000075790	BCAP29	-2.065	-0.258475	0.0389232	0.0187567	0.0485823	0.000684096	0.00234246	6	7	7	D1	Artery. Aorta (GTEx)	EpiXcan	0.999449	gtex_aor	0.999981
188	ENSG00000162517	PEF1	2.05942	0.274436	0.0394536	0.021386	0.0822888	8.88224e-06	3.9396e-05	9	14	14	D1	Artery. Aorta (GTEx)	EpiXcan	0.999449	gtex_aor	0.999981
189	ENSG00000140534	TICRR	2.05387	0.173138	0.0399881	0.0485055	0.100069	1.36157e-06	6.74903e-06	11	13	13	D1	Artery. Aorta (GTEx)	EpiXcan	0.999449	gtex_aor	0.999981
190	ENSG00000180089	TMEM86B	2.0524	0.456793	0.040131	0.00753191	0.0274351	0.0119058	0.0340743	7	11	11	D1	Artery. Aorta (GTEx)	EpiXcan	0.999449	gtex_aor	0.999981
191	ENSG00000204348	DXO	-2.0507	-0.180308	0.0402962	0.0411915	0.0279607	0.0119704	0.0342172	28	36	36	D1	Artery. Aorta (GTEx)	EpiXcan	0.999449	gtex_aor	0.999981
192	ENSG00000198920	KIAA0753	2.04995	0.143262	0.0403693	0.0772661	0.238914	7.45776e-16	9.65714e-15	19	22	22	D1	Artery. Aorta (GTEx)	EpiXcan	0.999449	gtex_aor	0.999981
193	ENSG00000257176	AC009318.1	-2.04824	-0.103379	0.0405365	0.140319	0.433247	3.48346e-31	1.3697e-29	30	34	34	D1	Artery. Aorta (GTEx)	EpiXcan	0.999449	gtex_aor	0.999981
194	ENSG00000196922	ZNF252P	2.04383	0.167813	0.0409704	0.0429484	0.126723	2.82968e-08	1.76988e-07	12	14	14	D1	Artery. Aorta (GTEx)	EpiXcan	0.999449	gtex_aor	0.999981
195	ENSG00000131401	NAPSB	-2.04374	-0.138096	0.0409796	0.0888685	0.169768	5.28681e-11	4.50699e-10	22	30	30	D1	Artery. Aorta (GTEx)	EpiXcan	0.999449	gtex_aor	0.999981
196	ENSG00000130529	TRPM4	2.04256	0.110486	0.0410963	0.13261	0.305383	6.14958e-21	1.20226e-19	36	40	40	D1	Artery. Aorta (GTEx)	EpiXcan	0.999449	gtex_aor	0.999981
197	ENSG00000115317	HTRA2	-2.04	-0.530995	0.04135	0.00478982	0.0258441	0.0155842	0.0437433	1	1	1	D1	Artery. Aorta (GTEx)	EpiXcan	0.999449	gtex_aor	0.999981
198	ENSG00000173960	UBXN2A	2.0399	0.159141	0.0413601	0.0644245	0.127452	3.0285e-08	1.88581e-07	12	14	14	D1	Artery. Aorta (GTEx)	EpiXcan	0.999449	gtex_aor	0.999981
199	ENSG00000136002	ARHGEF4	2.03759	0.224174	0.0415912	0.0522452	0.0586521	0.000245392	0.000894762	17	23	23	D1	Artery. Aorta (GTEx)	EpiXcan	0.999449	gtex_aor	0.999981
200	ENSG00000164002	EXO5	2.03689	0.106108	0.0416614	0.134615	0.156146	7.14972e-10	5.38074e-09	54	61	61	D1	Artery. Aorta (GTEx)	EpiXcan	0.999449	gtex_aor	0.999981
201	ENSG00000149798	CDC42EP2	2.03431	1.06223	0.04192	0.001197	0.0110147	0.109313	0.257994	1	1	1	D1	Artery. Aorta (GTEx)	EpiXcan	0.999449	gtex_aor	0.999981
202	ENSG00000151327	FAM177A1	-2.03392	-0.172875	0.0419595	0.0469449	0.069935	6.07755e-05	0.000239509	21	23	23	D1	Artery. Aorta (GTEx)	EpiXcan	0.999449	gtex_aor	0.999981
203	ENSG00000162337	LRP5	2.028	0.270184	0.0425606	0.0300696	0.0867441	5.65981e-06	2.58233e-05	17	19	19	D1	Artery. Aorta (GTEx)	EpiXcan	0.999449	gtex_aor	0.999981
204	ENSG00000184898	RBM43	2.02769	0.230104	0.0425921	0.0319727	0.0834207	9.13922e-06	4.04845e-05	27	33	33	D1	Artery. Aorta (GTEx)	EpiXcan	0.999449	gtex_aor	0.999981
205	ENSG00000160323	ADAMTS13	2.02725	0.135729	0.0426373	0.0921042	0.239134	1.15034e-15	1.45856e-14	16	23	23	D1	Artery. Aorta (GTEx)	EpiXcan	0.999449	gtex_aor	0.999981
206	ENSG00000067533	RRP15	-2.02602	-0.204202	0.0427624	0.0371036	0.226599	1.76169e-14	2.02797e-13	12	14	14	D1	Artery. Aorta (GTEx)	EpiXcan	0.999449	gtex_aor	0.999981
207	ENSG00000154822	PLCL2	2.0245	0.204654	0.0429192	0.0481805	0.0282153	0.0103936	0.0300226	32	37	37	D1	Artery. Aorta (GTEx)	EpiXcan	0.999449	gtex_aor	0.999981
208	ENSG00000170892	TSEN34	2.02413	0.202843	0.0429569	0.0409381	0.0743771	2.42655e-05	0.000101152	26	32	32	D1	Artery. Aorta (GTEx)	EpiXcan	0.999449	gtex_aor	0.999981
209	ENSG00000101247	NDUFAF5	2.02227	0.118325	0.0431487	0.109083	0.211535	2.919e-14	3.30851e-13	19	22	22	D1	Artery. Aorta (GTEx)	EpiXcan	0.999449	gtex_aor	0.999981
210	ENSG00000267368	UPK3BL1	2.02225	0.09253	0.0431507	0.200153	0.358698	1.64829e-24	4.0621e-23	62	75	75	D1	Artery. Aorta (GTEx)	EpiXcan	0.999449	gtex_aor	0.999981
211	ENSG00000120645	IQSEC3	2.02004	0.0985183	0.0433796	0.176077	0.316746	3.69417e-21	7.31415e-20	44	54	54	D1	Artery. Aorta (GTEx)	EpiXcan	0.999449	gtex_aor	0.999981
212	ENSG00000113621	TXNDC15	-2.01707	-0.128621	0.0436885	0.0889205	0.210626	7.69193e-14	8.40528e-13	8	8	8	D1	Artery. Aorta (GTEx)	EpiXcan	0.999449	gtex_aor	0.999981
213	ENSG00000174021	GNG5	-2.01613	-0.554295	0.0437863	0.00500296	0.050618	0.000663709	0.00227599	5	6	6	D1	Artery. Aorta (GTEx)	EpiXcan	0.999449	gtex_aor	0.999981
214	ENSG00000164574	GALNT10	2.01548	0.172121	0.0438546	0.0530404	0.0672197	5.13466e-05	0.000204341	22	28	28	D1	Artery. Aorta (GTEx)	EpiXcan	0.999449	gtex_aor	0.999981
215	ENSG00000178623	GPR35	-2.01387	-0.153774	0.0440228	0.0556548	0.324148	1.28907e-21	2.63422e-20	26	32	32	D1	Artery. Aorta (GTEx)	EpiXcan	0.999449	gtex_aor	0.999981
216	ENSG00000181192	DHTKD1	2.00987	0.19226	0.0444453	0.0381572	0.0334612	0.00652152	0.0194313	19	27	27	D1	Artery. Aorta (GTEx)	EpiXcan	0.999449	gtex_aor	0.999981
217	ENSG00000196616	ADH1B	2.00906	0.163111	0.0445307	0.0585502	0.11651	1.28166e-07	7.37388e-07	21	24	24	D1	Artery. Aorta (GTEx)	EpiXcan	0.999449	gtex_aor	0.999981
218	ENSG00000130881	LRP3	-2.00884	-0.58327	0.0445542	0.00344658	0.0132169	0.0856857	0.208343	9	11	11	D1	Artery. Aorta (GTEx)	EpiXcan	0.999449	gtex_aor	0.999981
219	ENSG00000197312	DDI2	2.00816	0.205315	0.0446268	0.0272812	0.074486	3.39202e-05	0.000138504	24	28	28	D1	Artery. Aorta (GTEx)	EpiXcan	0.999449	gtex_aor	0.999981
220	ENSG00000107554	DNMBP	2.00768	0.411872	0.0446777	0.00813578	0.0916693	2.06301e-06	9.96824e-06	22	30	30	D1	Artery. Aorta (GTEx)	EpiXcan	0.999449	gtex_aor	0.999981
221	ENSG00000166451	CENPN	2.00733	0.133449	0.0447143	0.103636	0.143465	2.60608e-09	1.85743e-08	64	83	83	D1	Artery. Aorta (GTEx)	EpiXcan	0.999449	gtex_aor	0.999981
222	ENSG00000246596	AC139795.1	-2.00139	-0.140828	0.0453506	0.0716587	0.174676	3.2361e-11	2.8206e-10	8	9	9	D1	Artery. Aorta (GTEx)	EpiXcan	0.999449	gtex_aor	0.999981
223	ENSG00000258515	AL355075.2	-2.00089	-0.101037	0.0454044	0.13159	0.296032	2.07489e-19	3.6067e-18	21	30	30	D1	Artery. Aorta (GTEx)	EpiXcan	0.999449	gtex_aor	0.999981
224	ENSG00000197016	ZNF470	-2.00012	-0.893986	0.0454869	0.00173013	0.0197958	0.0360427	0.0949785	3	6	6	D1	Artery. Aorta (GTEx)	EpiXcan	0.999449	gtex_aor	0.999981
225	ENSG00000125875	TBC1D20	-1.99998	-0.237593	0.0455028	0.0343203	0.0197969	0.0342195	0.0904976	27	30	30	D1	Artery. Aorta (GTEx)	EpiXcan	0.999449	gtex_aor	0.999981
226	ENSG00000188493	C19orf54	-1.99819	-0.113993	0.0456962	0.111177	0.1906	1.3107e-12	1.28662e-11	10	10	10	D1	Artery. Aorta (GTEx)	EpiXcan	0.999449	gtex_aor	0.999981
227	ENSG00000089220	PEBP1	-1.99786	-0.333069	0.0457314	0.0161312	0.0118486	0.100362	0.239984	21	23	23	D1	Artery. Aorta (GTEx)	EpiXcan	0.999449	gtex_aor	0.999981
228	ENSG00000122687	MRM2	1.99783	0.153358	0.0457348	0.0652501	0.166716	1.35984e-10	1.10927e-09	9	10	10	D1	Artery. Aorta (GTEx)	EpiXcan	0.999449	gtex_aor	0.999981
229	ENSG00000099999	RNF215	1.99611	0.307943	0.0459221	0.0153199	0.0343029	0.0057119	0.0171467	12	14	14	D1	Artery. Aorta (GTEx)	EpiXcan	0.999449	gtex_aor	0.999981
230	ENSG00000109738	GLRB	-1.9958	-0.954896	0.0459562	0.00145035	0.0315013	0.00729788	0.0216157	9	12	12	D1	Artery. Aorta (GTEx)	EpiXcan	0.999449	gtex_aor	0.999981
231	ENSG00000114631	PODXL2	-1.99445	-0.195472	0.0461024	0.0399819	0.0437676	0.00171073	0.00554197	19	20	20	D1	Artery. Aorta (GTEx)	EpiXcan	0.999449	gtex_aor	0.999981
232	ENSG00000022976	ZNF839	-1.99357	-0.182417	0.0461995	0.0474025	0.0930311	2.80009e-06	1.32687e-05	29	33	33	D1	Artery. Aorta (GTEx)	EpiXcan	0.999449	gtex_aor	0.999981
233	ENSG00000101384	JAG1	1.99347	0.385291	0.0462101	0.0117576	0.0289919	0.0106976	0.0308307	3	3	3	D1	Artery. Aorta (GTEx)	EpiXcan	0.999449	gtex_aor	0.999981
234	ENSG00000100749	VRK1	-1.99209	-0.436798	0.0463608	0.008338	0.0454642	0.00125023	0.00413727	5	7	7	D1	Artery. Aorta (GTEx)	EpiXcan	0.999449	gtex_aor	0.999981
235	ENSG00000049089	COL9A2	-1.98947	-0.142247	0.0466491	0.0618071	0.0621421	0.000150969	0.00056671	40	43	43	D1	Artery. Aorta (GTEx)	EpiXcan	0.999449	gtex_aor	0.999981
236	ENSG00000124562	SNRPC	1.98925	0.255121	0.0466741	0.0209169	0.0549828	0.000411831	0.00145576	10	12	12	D1	Artery. Aorta (GTEx)	EpiXcan	0.999449	gtex_aor	0.999981
237	ENSG00000162545	CAMK2N1	1.98765	3.17106	0.0468504	0.00013071	0.0730767	4.19531e-05	0.000169532	2	3	3	D1	Artery. Aorta (GTEx)	EpiXcan	0.999449	gtex_aor	0.999981
238	ENSG00000152942	RAD17	1.98717	0.108554	0.0469035	0.151317	0.152016	5.5209e-10	4.21843e-09	49	55	55	D1	Artery. Aorta (GTEx)	EpiXcan	0.999449	gtex_aor	0.999981
239	ENSG00000104814	MAP4K1	-1.98615	-0.406691	0.0470166	0.0084062	0.0103082	0.124137	0.289012	4	4	4	D1	Artery. Aorta (GTEx)	EpiXcan	0.999449	gtex_aor	0.999981
240	ENSG00000269973	AC010969.2	-1.98422	-0.132698	0.0472314	0.100954	0.167959	5.65791e-11	4.80871e-10	70	86	86	D1	Artery. Aorta (GTEx)	EpiXcan	0.999449	gtex_aor	0.999981
241	ENSG00000254858	MPV17L2	-1.98323	-0.829146	0.047342	0.00302392	0.0103366	0.129902	0.300805	2	2	2	D1	Artery. Aorta (GTEx)	EpiXcan	0.999449	gtex_aor	0.999981
242	ENSG00000178222	RNF212	1.98233	0.179795	0.0474423	0.0445154	0.122476	1.9296e-08	1.23505e-07	12	15	15	D1	Artery. Aorta (GTEx)	EpiXcan	0.999449	gtex_aor	0.999981
243	ENSG00000154945	ANKRD40	-1.97797	-0.157582	0.047932	0.0582783	0.0856069	6.71735e-06	3.03434e-05	24	30	30	D1	Artery. Aorta (GTEx)	EpiXcan	0.999449	gtex_aor	0.999981
244	ENSG00000148218	ALAD	1.97764	0.106752	0.0479698	0.136032	0.356927	5.8812e-25	1.49954e-23	38	44	44	D1	Artery. Aorta (GTEx)	EpiXcan	0.999449	gtex_aor	0.999981
245	ENSG00000124772	CPNE5	-1.97727	-0.223648	0.0480109	0.0243182	0.0522213	0.000581491	0.00201279	20	26	26	D1	Artery. Aorta (GTEx)	EpiXcan	0.999449	gtex_aor	0.999981
246	ENSG00000171853	TRAPPC12	-1.97623	-0.139771	0.0481287	0.0854791	0.0762223	1.96475e-05	8.28888e-05	41	46	46	D1	Artery. Aorta (GTEx)	EpiXcan	0.999449	gtex_aor	0.999981
247	ENSG00000204946	ZNF783	1.97579	0.292091	0.0481785	0.0229888	0.0519038	0.000566556	0.00196303	14	18	18	D1	Artery. Aorta (GTEx)	EpiXcan	0.999449	gtex_aor	0.999981
248	ENSG00000137364	TPMT	-1.97477	-0.624371	0.0482944	0.0051742	0.0897729	4.25753e-06	1.97341e-05	18	20	20	D1	Artery. Aorta (GTEx)	EpiXcan	0.999449	gtex_aor	0.999981
249	ENSG00000187097	ENTPD5	1.97368	0.209423	0.0484184	0.0348145	0.0120571	0.101035	0.241345	33	35	35	D1	Artery. Aorta (GTEx)	EpiXcan	0.999449	gtex_aor	0.999981
250	ENSG00000161513	FDXR	-1.97349	-0.518564	0.04844	0.00660522	0.0168886	0.0526251	0.134277	1	1	1	D1	Artery. Aorta (GTEx)	EpiXcan	0.999449	gtex_aor	0.999981
251	ENSG00000111906	HDDC2	-1.97271	-0.126298	0.0485287	0.117167	0.274755	1.37267e-18	2.21879e-17	60	74	74	D1	Artery. Aorta (GTEx)	EpiXcan	0.999449	gtex_aor	0.999981
252	ENSG00000148690	FRA10AC1	1.9727	0.0834981	0.0485297	0.250685	0.416548	1.48905e-30	5.63343e-29	17	20	20	D1	Artery. Aorta (GTEx)	EpiXcan	0.999449	gtex_aor	0.999981
253	ENSG00000163686	ABHD6	-1.97191	-0.72872	0.04862	0.00233942	0.0144879	0.0613913	0.154089	1	2	2	D1	Artery. Aorta (GTEx)	EpiXcan	0.999449	gtex_aor	0.999981
254	ENSG00000103275	UBE2I	1.97075	0.203439	0.0487526	0.033975	0.16616	1.15646e-10	9.50567e-10	13	17	17	D1	Artery. Aorta (GTEx)	EpiXcan	0.999449	gtex_aor	0.999981
255	ENSG00000109066	TMEM104	1.97063	0.327398	0.0487657	0.0134255	0.0735317	3.4726e-05	0.000141718	10	13	13	D1	Artery. Aorta (GTEx)	EpiXcan	0.999449	gtex_aor	0.999981
256	ENSG00000153898	MCOLN2	1.96835	0.087283	0.0490279	0.183187	0.462532	2.46482e-35	1.29709e-33	60	70	70	D1	Artery. Aorta (GTEx)	EpiXcan	0.999449	gtex_aor	0.999981
257	ENSG00000228474	OST4	1.96794	0.248425	0.0490745	0.0248272	0.0100538	0.134941	0.310572	15	19	19	D1	Artery. Aorta (GTEx)	EpiXcan	0.999449	gtex_aor	0.999981
258	ENSG00000130595	TNNT3	1.96755	0.268768	0.0491202	0.0259266	0.0190444	0.0406736	0.106182	21	29	29	D1	Artery. Aorta (GTEx)	EpiXcan	0.999449	gtex_aor	0.999981
259	ENSG00000127415	IDUA	-1.9645	-0.0993287	0.0494727	0.161691	0.130322	2.34872e-08	1.48363e-07	79	96	96	D1	Artery. Aorta (GTEx)	EpiXcan	0.999449	gtex_aor	0.999981
260	ENSG00000110514	MADD	1.96369	0.196442	0.0495666	0.0381129	0.0797499	1.15416e-05	5.033e-05	13	15	15	D1	Artery. Aorta (GTEx)	EpiXcan	0.999449	gtex_aor	0.999981
261	ENSG00000159692	CTBP1	-1.96228	-0.211342	0.0497303	0.0279421	0.101477	6.93673e-07	3.58172e-06	10	12	12	D1	Artery. Aorta (GTEx)	EpiXcan	0.999449	gtex_aor	0.999981
262	ENSG00000180155	LYNX1	-1.96007	-0.0922868	0.0499876	0.169578	0.327277	1.9329e-22	4.11197e-21	15	25	25	D1	Artery. Aorta (GTEx)	EpiXcan	0.999449	gtex_aor	0.999981
263	ENSG00000100360	IFT27	-1.95996	-0.281596	0.0500007	0.0492016	0.13223	1.35684e-08	8.86284e-08	31	44	44	D1	Artery. Aorta (GTEx)	EpiXcan	0.999449	gtex_aor	0.999981
264	ENSG00000179889	PDXDC1	-1.95334	-0.249462	0.0507788	0.0215261	0.0443867	0.00157281	0.00513316	6	7	7	D1	Artery. Aorta (GTEx)	EpiXcan	0.999449	gtex_aor	0.999981
265	ENSG00000177410	ZFAS1	1.95216	0.265827	0.0509186	0.0184929	0.0711194	5.48239e-05	0.000217401	14	18	18	D1	Artery. Aorta (GTEx)	EpiXcan	0.999449	gtex_aor	0.999981
266	ENSG00000111266	DUSP16	1.95056	0.168155	0.0511089	0.0471999	0.0204357	0.0336905	0.0892337	32	35	35	D1	Artery. Aorta (GTEx)	EpiXcan	0.999449	gtex_aor	0.999981
267	ENSG00000095303	PTGS1	1.94914	0.141894	0.0512784	0.0335495	0.0676444	6.87586e-05	0.000269754	17	19	19	D1	Artery. Aorta (GTEx)	EpiXcan	0.999449	gtex_aor	0.999981
268	ENSG00000168268	NT5DC2	1.94882	0.144062	0.0513175	0.0566244	0.104605	3.85523e-07	2.06685e-06	13	15	15	D1	Artery. Aorta (GTEx)	EpiXcan	0.999449	gtex_aor	0.999981
269	ENSG00000144827	ABHD10	1.9472	0.299989	0.0515112	0.0136744	0.0513242	0.00066396	0.00227629	7	7	7	D1	Artery. Aorta (GTEx)	EpiXcan	0.999449	gtex_aor	0.999981
270	ENSG00000132563	REEP2	-1.94657	-0.186735	0.0515869	0.050221	0.0812207	1.35477e-05	5.85312e-05	29	38	38	D1	Artery. Aorta (GTEx)	EpiXcan	0.999449	gtex_aor	0.999981
271	ENSG00000198680	TUSC1	1.94623	0.223504	0.051627	0.0395861	0.0286024	0.0119153	0.0340945	21	27	27	D1	Artery. Aorta (GTEx)	EpiXcan	0.999449	gtex_aor	0.999981
272	ENSG00000163864	NMNAT3	1.94491	0.095498	0.0517855	0.166576	0.159203	3.2108e-10	2.5165e-09	53	63	63	D1	Artery. Aorta (GTEx)	EpiXcan	0.999449	gtex_aor	0.999981
273	ENSG00000047188	YTHDC2	1.9447	0.141298	0.0518112	0.0708129	0.114391	2.08602e-07	1.16196e-06	69	85	85	D1	Artery. Aorta (GTEx)	EpiXcan	0.999449	gtex_aor	0.999981
274	ENSG00000185634	SHC4	-1.94328	-0.434066	0.0519824	0.00664015	0.0443877	0.000859534	0.00290132	6	10	10	D1	Artery. Aorta (GTEx)	EpiXcan	0.999449	gtex_aor	0.999981
275	ENSG00000125633	CCDC93	1.94299	0.101556	0.0520172	0.123031	0.167225	8.78941e-11	7.32782e-10	24	25	25	D1	Artery. Aorta (GTEx)	EpiXcan	0.999449	gtex_aor	0.999981
276	ENSG00000138780	GSTCD	1.94289	0.345764	0.0520297	0.0121876	0.0616596	0.000153711	0.000576232	13	15	15	D1	Artery. Aorta (GTEx)	EpiXcan	0.999449	gtex_aor	0.999981
277	ENSG00000189223	PAX8-AS1	-1.94155	-0.0552654	0.0521913	0.430358	0.457247	4.99028e-34	2.40875e-32	63	73	73	D1	Artery. Aorta (GTEx)	EpiXcan	0.999449	gtex_aor	0.999981
278	ENSG00000129595	EPB41L4A	1.94088	0.0862666	0.0522728	0.142164	0.172398	4.27225e-11	3.68472e-10	27	30	30	D1	Artery. Aorta (GTEx)	EpiXcan	0.999449	gtex_aor	0.999981
279	ENSG00000182771	GRID1	1.94	0.135493	0.0523793	0.0694255	0.173574	2.39561e-11	2.10375e-10	19	25	25	D1	Artery. Aorta (GTEx)	EpiXcan	0.999449	gtex_aor	0.999981
280	ENSG00000110768	GTF2H1	-1.9394	-0.110657	0.0524524	0.133154	0.272038	1.24761e-18	2.02365e-17	57	94	94	D1	Artery. Aorta (GTEx)	EpiXcan	0.999449	gtex_aor	0.999981
281	ENSG00000244731	C4A	1.93933	0.131605	0.0524607	0.130263	0.317637	2.35376e-21	4.72034e-20	29	37	37	D1	Artery. Aorta (GTEx)	EpiXcan	0.999449	gtex_aor	0.999981
282	ENSG00000107902	LHPP	1.93917	0.172503	0.0524807	0.0505211	0.0361093	0.00452394	0.0137995	48	58	58	D1	Artery. Aorta (GTEx)	EpiXcan	0.999449	gtex_aor	0.999981
283	ENSG00000153707	PTPRD	-1.93478	-0.390961	0.0530173	0.00830656	0.0842519	7.6086e-06	3.40817e-05	7	14	14	D1	Artery. Aorta (GTEx)	EpiXcan	0.999449	gtex_aor	0.999981
284	ENSG00000163938	GNL3	1.93474	0.324011	0.0530219	0.01199	0.0304156	0.00826827	0.0243201	32	42	42	D1	Artery. Aorta (GTEx)	EpiXcan	0.999449	gtex_aor	0.999981
285	ENSG00000205683	DPF3	-1.93401	-0.235328	0.0531123	0.0230661	0.0823239	6.13414e-06	2.78604e-05	2	3	3	D1	Artery. Aorta (GTEx)	EpiXcan	0.999449	gtex_aor	0.999981
286	ENSG00000134779	TPGS2	1.93308	0.0977396	0.0532261	0.141631	0.306349	2.81001e-20	5.23065e-19	12	13	13	D1	Artery. Aorta (GTEx)	EpiXcan	0.999449	gtex_aor	0.999981
287	ENSG00000138735	PDE5A	1.92837	0.173469	0.0538088	0.0440616	0.118442	1.33536e-07	7.65453e-07	15	17	17	D1	Artery. Aorta (GTEx)	EpiXcan	0.999449	gtex_aor	0.999981
288	ENSG00000115107	STEAP3	1.92731	0.101508	0.0539415	0.109529	0.255272	9.86098e-17	1.38311e-15	14	18	18	D1	Artery. Aorta (GTEx)	EpiXcan	0.999449	gtex_aor	0.999981
289	ENSG00000141380	SS18	1.92666	0.362525	0.0540225	0.0106185	0.129658	2.43156e-08	1.53458e-07	6	12	12	D1	Artery. Aorta (GTEx)	EpiXcan	0.999449	gtex_aor	0.999981
290	ENSG00000243725	TTC4	1.92609	0.168427	0.0540933	0.0485633	0.0416912	0.0018921	0.00608866	34	39	39	D1	Artery. Aorta (GTEx)	EpiXcan	0.999449	gtex_aor	0.999981
291	ENSG00000181061	HIGD1A	-1.92443	-0.298634	0.054301	0.0169651	0.0554944	0.00034584	0.00123591	14	18	18	D1	Artery. Aorta (GTEx)	EpiXcan	0.999449	gtex_aor	0.999981
292	ENSG00000023041	ZDHHC6	1.92112	0.159203	0.0547163	0.0564075	0.0295527	0.0106598	0.0307344	25	28	28	D1	Artery. Aorta (GTEx)	EpiXcan	0.999449	gtex_aor	0.999981
293	ENSG00000233429	HOTAIRM1	-1.91939	-0.10585	0.0549353	0.210474	0.387554	9.71686e-28	3.02259e-26	6	7	7	D1	Artery. Aorta (GTEx)	EpiXcan	0.999449	gtex_aor	0.999981
294	ENSG00000127328	RAB3IP	1.91915	0.436855	0.0549656	0.00652204	0.112927	1.52554e-07	8.68069e-07	6	9	9	D1	Artery. Aorta (GTEx)	EpiXcan	0.999449	gtex_aor	0.999981
295	ENSG00000092094	OSGEP	-1.91728	-0.0599685	0.0552022	0.338124	0.604826	1.43597e-54	3.65467e-52	26	34	34	D1	Artery. Aorta (GTEx)	EpiXcan	0.999449	gtex_aor	0.999981
296	ENSG00000063127	SLC6A16	-1.91682	-0.557637	0.0552604	0.00381941	0.1388	3.32298e-09	2.33744e-08	3	4	4	D1	Artery. Aorta (GTEx)	EpiXcan	0.999449	gtex_aor	0.999981
297	ENSG00000005882	PDK2	1.91564	0.114433	0.055411	0.113615	0.212872	1.77014e-13	1.86584e-12	10	10	10	D1	Artery. Aorta (GTEx)	EpiXcan	0.999449	gtex_aor	0.999981
298	ENSG00000084733	RAB10	-1.91473	-0.331501	0.0555271	0.0154169	0.0213432	0.0283547	0.0762114	14	20	20	D1	Artery. Aorta (GTEx)	EpiXcan	0.999449	gtex_aor	0.999981
299	ENSG00000186575	NF2	-1.91305	-0.259147	0.0557411	0.0204851	0.0671179	5.64197e-05	0.000223412	11	13	13	D1	Artery. Aorta (GTEx)	EpiXcan	0.999449	gtex_aor	0.999981
300	ENSG00000267272	LINC01140	-1.90734	-0.489479	0.0564764	0.00619043	0.0121534	0.0994508	0.237968	3	4	4	D1	Artery. Aorta (GTEx)	EpiXcan	0.999449	gtex_aor	0.999981
301	ENSG00000081087	OSTM1	1.90285	0.207441	0.0570603	0.0354254	0.142386	2.50177e-09	1.78672e-08	18	22	22	D1	Artery. Aorta (GTEx)	EpiXcan	0.999449	gtex_aor	0.999981
302	ENSG00000175376	EIF1AD	-1.90209	-0.481277	0.0571596	0.00647971	0.0167872	0.0538446	0.13694	13	18	18	D1	Artery. Aorta (GTEx)	EpiXcan	0.999449	gtex_aor	0.999981
303	ENSG00000125618	PAX8	-1.90172	-0.0564595	0.0572074	0.364218	0.418814	7.61411e-30	2.7612e-28	40	46	46	D1	Artery. Aorta (GTEx)	EpiXcan	0.999449	gtex_aor	0.999981
304	ENSG00000100479	POLE2	-1.89984	-0.252241	0.0574536	0.0214847	0.0462336	0.00118638	0.00394183	13	13	13	D1	Artery. Aorta (GTEx)	EpiXcan	0.999449	gtex_aor	0.999981
305	ENSG00000122694	GLIPR2	-1.89937	-0.084632	0.0575163	0.134264	0.126799	2.95922e-08	1.84595e-07	37	44	44	D1	Artery. Aorta (GTEx)	EpiXcan	0.999449	gtex_aor	0.999981
306	ENSG00000135778	NTPCR	-1.89847	-0.135397	0.0576343	0.0578107	0.21607	7.75653e-14	8.46266e-13	8	10	10	D1	Artery. Aorta (GTEx)	EpiXcan	0.999449	gtex_aor	0.999981
307	ENSG00000241839	PLEKHO2	1.89788	0.140957	0.0577123	0.0641352	0.208316	2.24358e-13	2.34021e-12	16	25	25	D1	Artery. Aorta (GTEx)	EpiXcan	0.999449	gtex_aor	0.999981
308	ENSG00000072818	ACAP1	-1.89773	-0.161454	0.057731	0.0482482	0.0525091	0.000485146	0.00170074	33	39	39	D1	Artery. Aorta (GTEx)	EpiXcan	0.999449	gtex_aor	0.999981
309	ENSG00000228300	C19orf24	1.89762	0.320663	0.0577467	0.0153991	0.11907	5.38326e-08	3.23828e-07	5	6	6	D1	Artery. Aorta (GTEx)	EpiXcan	0.999449	gtex_aor	0.999981
310	ENSG00000136932	TRMO	-1.89726	-0.184642	0.057793	0.0390646	0.0998502	1.07885e-06	5.41865e-06	4	4	4	D1	Artery. Aorta (GTEx)	EpiXcan	0.999449	gtex_aor	0.999981
311	ENSG00000164080	RAD54L2	1.89648	0.1306	0.0578962	0.0738899	0.0912959	3.43732e-06	1.61191e-05	33	36	36	D1	Artery. Aorta (GTEx)	EpiXcan	0.999449	gtex_aor	0.999981
312	ENSG00000136875	PRPF4	1.89542	0.0721903	0.0580369	0.239851	0.317612	3.28287e-21	6.52751e-20	53	62	62	D1	Artery. Aorta (GTEx)	EpiXcan	0.999449	gtex_aor	0.999981
313	ENSG00000197165	SULT1A2	-1.89509	-0.203465	0.0580806	0.029429	0.181468	1.0233e-11	9.27127e-11	9	13	13	D1	Artery. Aorta (GTEx)	EpiXcan	0.999449	gtex_aor	0.999981
314	ENSG00000167264	DUS2	1.89292	0.30958	0.0583686	0.0124914	0.0265026	0.0123717	0.0353137	15	18	18	D1	Artery. Aorta (GTEx)	EpiXcan	0.999449	gtex_aor	0.999981
315	ENSG00000168002	POLR2G	-1.89245	-0.301151	0.0584305	0.0211442	0.0126456	0.0926181	0.223221	15	17	17	D1	Artery. Aorta (GTEx)	EpiXcan	0.999449	gtex_aor	0.999981
316	ENSG00000100056	ESS2	1.89153	0.0905791	0.058553	0.227322	0.157096	2.06511e-10	1.65468e-09	82	106	106	D1	Artery. Aorta (GTEx)	EpiXcan	0.999449	gtex_aor	0.999981
317	ENSG00000272686	AC006333.2	-1.8912	-0.178692	0.0585971	0.0348175	0.0562732	0.000359976	0.0012825	39	48	48	D1	Artery. Aorta (GTEx)	EpiXcan	0.999449	gtex_aor	0.999981
318	ENSG00000113141	IK	-1.89097	-0.102282	0.0586282	0.130073	0.165219	6.52739e-11	5.52087e-10	40	45	45	D1	Artery. Aorta (GTEx)	EpiXcan	0.999449	gtex_aor	0.999981
319	ENSG00000244479	OR2A1-AS1	1.8893	0.455183	0.0588519	0.00557068	0.0324671	0.00622277	0.0185767	3	3	3	D1	Artery. Aorta (GTEx)	EpiXcan	0.999449	gtex_aor	0.999981
320	ENSG00000247596	TWF2	-1.88785	-0.467965	0.0590461	0.00710587	0.0241217	0.0182387	0.0506557	6	6	6	D1	Artery. Aorta (GTEx)	EpiXcan	0.999449	gtex_aor	0.999981
321	ENSG00000197857	ZNF44	1.88777	0.0902653	0.059057	0.0893704	0.019076	0.0394322	0.10323	37	44	44	D1	Artery. Aorta (GTEx)	EpiXcan	0.999449	gtex_aor	0.999981
322	ENSG00000118961	LDAH	-1.88761	-0.108679	0.0590785	0.115796	0.361288	5.46464e-25	1.40099e-23	10	12	12	D1	Artery. Aorta (GTEx)	EpiXcan	0.999449	gtex_aor	0.999981
323	ENSG00000213024	NUP62	1.88495	0.160762	0.0594369	0.0454862	0.111484	1.59831e-07	9.06162e-07	14	16	16	D1	Artery. Aorta (GTEx)	EpiXcan	0.999449	gtex_aor	0.999981
324	ENSG00000183605	SFXN4	-1.88426	-0.0772418	0.0595299	0.211579	0.533887	6.36791e-44	6.19014e-42	12	21	21	D1	Artery. Aorta (GTEx)	EpiXcan	0.999449	gtex_aor	0.999981
325	ENSG00000136720	HS6ST1	-1.88407	-0.608932	0.0595551	0.00732732	0.0295635	0.0105286	0.030385	3	4	4	D1	Artery. Aorta (GTEx)	EpiXcan	0.999449	gtex_aor	0.999981
326	ENSG00000196821	C6orf106	-1.88396	-0.198515	0.0595701	0.030824	0.124733	5.4089e-08	3.25231e-07	8	10	10	D1	Artery. Aorta (GTEx)	EpiXcan	0.999449	gtex_aor	0.999981
327	ENSG00000007062	PROM1	-1.8823	-0.10861	0.0597953	0.120928	0.467766	1.66789e-35	8.84359e-34	27	36	36	D1	Artery. Aorta (GTEx)	EpiXcan	0.999449	gtex_aor	0.999981
328	ENSG00000130844	ZNF331	1.88226	0.820753	0.0598008	0.00283996	0.0119668	0.103513	0.246256	3	4	4	D1	Artery. Aorta (GTEx)	EpiXcan	0.999449	gtex_aor	0.999981
329	ENSG00000159784	FAM131B	1.88168	2.19408	0.05988	0.000343191	0.117365	1.35641e-07	7.77204e-07	1	2	2	D1	Artery. Aorta (GTEx)	EpiXcan	0.999449	gtex_aor	0.999981
330	ENSG00000179833	SERTAD2	1.87786	0.236553	0.0603998	0.0234863	0.0171707	0.0514825	0.131722	19	22	22	D1	Artery. Aorta (GTEx)	EpiXcan	0.999449	gtex_aor	0.999981
331	ENSG00000226849	AL109811.1	-1.87775	-0.183506	0.060416	0.0498462	0.0412676	0.00229009	0.00728065	34	42	42	D1	Artery. Aorta (GTEx)	EpiXcan	0.999449	gtex_aor	0.999981
332	ENSG00000105072	C19orf44	1.87654	0.130758	0.0605818	0.075686	0.322238	2.10865e-22	4.47904e-21	23	29	29	D1	Artery. Aorta (GTEx)	EpiXcan	0.999449	gtex_aor	0.999981
333	ENSG00000086205	FOLH1	-1.87392	-0.156671	0.0609417	0.0756672	0.184578	6.57365e-12	6.03793e-11	36	44	44	D1	Artery. Aorta (GTEx)	EpiXcan	0.999449	gtex_aor	0.999981
334	ENSG00000135604	STX11	1.87319	1.30176	0.0610419	0.000618593	0.0230707	0.0233364	0.0637019	2	3	3	D1	Artery. Aorta (GTEx)	EpiXcan	0.999449	gtex_aor	0.999981
335	ENSG00000158560	DYNC1I1	1.87303	0.0983601	0.0610647	0.110832	0.0262852	0.0130804	0.0371397	68	75	75	D1	Artery. Aorta (GTEx)	EpiXcan	0.999449	gtex_aor	0.999981
336	ENSG00000231259	AC125232.1	1.87163	0.119511	0.0612578	0.160645	0.282085	1.24014e-18	2.01386e-17	31	47	47	D1	Artery. Aorta (GTEx)	EpiXcan	0.999449	gtex_aor	0.999981
337	ENSG00000173011	TADA2B	1.87036	0.364583	0.0614334	0.0136012	0.0208775	0.029843	0.0799201	8	9	9	D1	Artery. Aorta (GTEx)	EpiXcan	0.999449	gtex_aor	0.999981
338	ENSG00000165025	SYK	1.8686	0.259765	0.0616782	0.0258975	0.0159756	0.053761	0.136777	29	38	38	D1	Artery. Aorta (GTEx)	EpiXcan	0.999449	gtex_aor	0.999981
339	ENSG00000142102	PGGHG	1.86653	0.0991637	0.0619677	0.173267	0.43464	1.14014e-32	4.92582e-31	39	58	58	D1	Artery. Aorta (GTEx)	EpiXcan	0.999449	gtex_aor	0.999981
340	ENSG00000126804	ZBTB1	1.8659	0.122996	0.0620547	0.100529	0.158142	4.01148e-10	3.11613e-09	23	25	25	D1	Artery. Aorta (GTEx)	EpiXcan	0.999449	gtex_aor	0.999981
341	ENSG00000138629	UBL7	1.86537	0.263485	0.0621295	0.021243	0.049837	0.000522274	0.00182587	6	8	8	D1	Artery. Aorta (GTEx)	EpiXcan	0.999449	gtex_aor	0.999981
342	ENSG00000166578	IQCD	1.86497	0.192904	0.0621856	0.0360991	0.0624623	0.000110738	0.000422837	28	30	30	D1	Artery. Aorta (GTEx)	EpiXcan	0.999449	gtex_aor	0.999981
343	ENSG00000198561	CTNND1	1.86491	0.396004	0.062194	0.00942391	0.0104172	0.128035	0.297071	7	9	9	D1	Artery. Aorta (GTEx)	EpiXcan	0.999449	gtex_aor	0.999981
344	ENSG00000130413	STK33	1.86349	0.0956886	0.0623931	0.160354	0.270331	1.11546e-17	1.70089e-16	16	22	22	D1	Artery. Aorta (GTEx)	EpiXcan	0.999449	gtex_aor	0.999981
345	ENSG00000254087	LYN	1.86155	0.17766	0.0626661	0.0442834	0.0998178	1.43882e-06	7.1068e-06	15	16	16	D1	Artery. Aorta (GTEx)	EpiXcan	0.999449	gtex_aor	0.999981
346	ENSG00000235257	ITGA9-AS1	1.8601	0.262305	0.0628717	0.0135831	0.0232678	0.0207229	0.0570459	21	23	23	D1	Artery. Aorta (GTEx)	EpiXcan	0.999449	gtex_aor	0.999981
347	ENSG00000260196	AC124798.1	1.85972	0.282416	0.0629245	0.0210496	0.0306853	0.00883416	0.025811	20	24	24	D1	Artery. Aorta (GTEx)	EpiXcan	0.999449	gtex_aor	0.999981
348	ENSG00000096968	JAK2	1.85471	0.114522	0.0636378	0.083017	0.0717684	5.10412e-05	0.000203322	61	93	93	D1	Artery. Aorta (GTEx)	EpiXcan	0.999449	gtex_aor	0.999981
349	ENSG00000213015	ZNF580	1.8533	0.19254	0.0638394	0.0343954	0.125622	4.90505e-08	2.96719e-07	19	27	27	D1	Artery. Aorta (GTEx)	EpiXcan	0.999449	gtex_aor	0.999981
350	ENSG00000165819	METTL3	-1.85261	-0.550863	0.0639389	0.0045782	0.0135444	0.0818864	0.200148	10	11	11	D1	Artery. Aorta (GTEx)	EpiXcan	0.999449	gtex_aor	0.999981
351	ENSG00000021300	PLEKHB1	1.85205	0.570187	0.0640184	0.00387561	0.0155963	0.0617779	0.154865	3	3	3	D1	Artery. Aorta (GTEx)	EpiXcan	0.999449	gtex_aor	0.999981
352	ENSG00000119787	ATL2	1.84857	0.142498	0.0645196	0.0668281	0.133069	9.95533e-09	6.60762e-08	16	22	22	D1	Artery. Aorta (GTEx)	EpiXcan	0.999449	gtex_aor	0.999981
353	ENSG00000172057	ORMDL3	-1.84817	-0.240965	0.0645771	0.0198061	0.0892679	5.00643e-06	2.29993e-05	16	21	21	D1	Artery. Aorta (GTEx)	EpiXcan	0.999449	gtex_aor	0.999981
354	ENSG00000105576	TNPO2	-1.84612	-0.149307	0.0648742	0.0509158	0.0875779	2.78903e-06	1.32252e-05	9	10	10	D1	Artery. Aorta (GTEx)	EpiXcan	0.999449	gtex_aor	0.999981
355	ENSG00000257621	PSMA3-AS1	1.84435	0.128267	0.0651325	0.0685423	0.152058	4.08557e-10	3.17193e-09	8	9	9	D1	Artery. Aorta (GTEx)	EpiXcan	0.999449	gtex_aor	0.999981
356	ENSG00000242193	AL359075.1	-1.84336	-0.127974	0.0652768	0.0666358	0.0896097	5.48118e-06	2.5041e-05	32	36	36	D1	Artery. Aorta (GTEx)	EpiXcan	0.999449	gtex_aor	0.999981
357	ENSG00000196743	GM2A	1.83886	0.460668	0.0659355	0.00720612	0.0416541	0.00150117	0.00491885	6	7	7	D1	Artery. Aorta (GTEx)	EpiXcan	0.999449	gtex_aor	0.999981
358	ENSG00000241644	INMT	1.8369	0.168649	0.0662249	0.070473	0.162397	2.97582e-10	2.34283e-09	16	21	21	D1	Artery. Aorta (GTEx)	EpiXcan	0.999449	gtex_aor	0.999981
359	ENSG00000111186	WNT5B	-1.83524	-0.4303	0.0664702	0.00906729	0.0182568	0.0416687	0.108598	6	7	7	D1	Artery. Aorta (GTEx)	EpiXcan	0.999449	gtex_aor	0.999981
360	ENSG00000113360	DROSHA	1.83445	0.162372	0.0665868	0.0466878	0.135587	7.71977e-09	5.20026e-08	28	37	37	D1	Artery. Aorta (GTEx)	EpiXcan	0.999449	gtex_aor	0.999981
361	ENSG00000250786	SNHG18	1.83276	0.0803222	0.0668378	0.200587	0.32402	9.96831e-22	2.04899e-20	49	54	54	D1	Artery. Aorta (GTEx)	EpiXcan	0.999449	gtex_aor	0.999981
362	ENSG00000172638	EFEMP2	-1.83272	-0.454656	0.0668447	0.00638056	0.035967	0.00440164	0.0134589	9	15	15	D1	Artery. Aorta (GTEx)	EpiXcan	0.999449	gtex_aor	0.999981
363	ENSG00000158292	GPR153	1.83202	0.155549	0.0669482	0.0669686	0.0140909	0.0784502	0.192657	63	78	78	D1	Artery. Aorta (GTEx)	EpiXcan	0.999449	gtex_aor	0.999981
364	ENSG00000149328	GLB1L2	1.83117	1.5631	0.0670757	0.000658642	0.234021	6.0796e-15	7.24891e-14	3	6	6	D1	Artery. Aorta (GTEx)	EpiXcan	0.999449	gtex_aor	0.999981
365	ENSG00000102858	MGRN1	-1.82994	-0.080151	0.0672591	0.170595	0.553755	1.53357e-45	1.7312e-43	27	37	37	D1	Artery. Aorta (GTEx)	EpiXcan	0.999449	gtex_aor	0.999981
366	ENSG00000170248	PDCD6IP	-1.82881	-0.0813215	0.0674288	0.184884	0.359924	1.30231e-24	3.23223e-23	47	52	52	D1	Artery. Aorta (GTEx)	EpiXcan	0.999449	gtex_aor	0.999981
367	ENSG00000160194	NDUFV3	-1.82823	-0.0743703	0.0675152	0.29308	0.582646	1.21648e-50	2.03252e-48	32	43	43	D1	Artery. Aorta (GTEx)	EpiXcan	0.999449	gtex_aor	0.999981
368	ENSG00000115364	MRPL19	-1.82817	-0.0744441	0.0675235	0.21129	0.389539	2.69597e-27	8.11575e-26	30	38	38	D1	Artery. Aorta (GTEx)	EpiXcan	0.999449	gtex_aor	0.999981
369	ENSG00000184584	TMEM173	1.82644	0.100083	0.0677838	0.15452	0.29732	1.35076e-19	2.39949e-18	3	3	3	D1	Artery. Aorta (GTEx)	EpiXcan	0.999449	gtex_aor	0.999981
370	ENSG00000198771	RCSD1	1.8256	0.1417	0.0679112	0.0720974	0.0402639	0.00197394	0.00632729	69	84	84	D1	Artery. Aorta (GTEx)	EpiXcan	0.999449	gtex_aor	0.999981
371	ENSG00000197860	SGTB	1.82237	0.235247	0.0683983	0.0297352	0.0132619	0.0886405	0.214669	27	30	30	D1	Artery. Aorta (GTEx)	EpiXcan	0.999449	gtex_aor	0.999981
372	ENSG00000111670	GNPTAB	1.8214	0.177625	0.0685457	0.0391269	0.171903	3.60733e-11	3.13441e-10	8	9	9	D1	Artery. Aorta (GTEx)	EpiXcan	0.999449	gtex_aor	0.999981
373	ENSG00000197958	RPL12	1.82076	0.10648	0.0686429	0.104697	0.361394	5.79265e-25	1.47966e-23	39	53	53	D1	Artery. Aorta (GTEx)	EpiXcan	0.999449	gtex_aor	0.999981
374	ENSG00000166507	NDST2	1.81993	0.732904	0.0687695	0.00210056	0.0194386	0.0379213	0.0995353	5	6	6	D1	Artery. Aorta (GTEx)	EpiXcan	0.999449	gtex_aor	0.999981
375	ENSG00000055955	ITIH4	-1.81902	-0.0986263	0.0689077	0.116258	0.558687	1.6163e-46	2.03828e-44	17	20	20	D1	Artery. Aorta (GTEx)	EpiXcan	0.999449	gtex_aor	0.999981
376	ENSG00000164307	ERAP1	1.81859	0.116591	0.068974	0.0882007	0.215354	1.13432e-13	1.21953e-12	20	28	28	D1	Artery. Aorta (GTEx)	EpiXcan	0.999449	gtex_aor	0.999981
377	ENSG00000125818	PSMF1	-1.81635	-0.147415	0.0693172	0.0625667	0.140318	1.82111e-09	1.3181e-08	15	20	20	D1	Artery. Aorta (GTEx)	EpiXcan	0.999449	gtex_aor	0.999981
378	ENSG00000205534	SMG1P2	-1.81576	-0.491819	0.0694072	0.00567679	0.043889	0.00141119	0.00464687	7	12	12	D1	Artery. Aorta (GTEx)	EpiXcan	0.999449	gtex_aor	0.999981
379	ENSG00000104825	NFKBIB	1.81536	0.146408	0.0694694	0.0611856	0.0786911	2.12992e-05	8.95335e-05	15	17	17	D1	Artery. Aorta (GTEx)	EpiXcan	0.999449	gtex_aor	0.999981
380	ENSG00000124191	TOX2	-1.81527	-0.166884	0.0694827	0.0481707	0.139987	5.20409e-09	3.58674e-08	21	28	28	D1	Artery. Aorta (GTEx)	EpiXcan	0.999449	gtex_aor	0.999981
381	ENSG00000244754	N4BP2L2	-1.81339	-0.211226	0.069772	0.0278329	0.0940539	2.10195e-06	1.01354e-05	17	20	20	D1	Artery. Aorta (GTEx)	EpiXcan	0.999449	gtex_aor	0.999981
382	ENSG00000203666	EFCAB2	-1.81296	-1.93582	0.0698382	0.000297163	0.430424	2.80348e-33	1.26184e-31	6	12	12	D1	Artery. Aorta (GTEx)	EpiXcan	0.999449	gtex_aor	0.999981
383	ENSG00000095015	MAP3K1	1.81273	0.332429	0.0698735	0.00978575	0.0120457	0.10446	0.248171	12	16	16	D1	Artery. Aorta (GTEx)	EpiXcan	0.999449	gtex_aor	0.999981
384	ENSG00000052795	FNIP2	1.81076	0.301775	0.0701774	0.0211538	0.0242166	0.0207961	0.0572363	14	17	17	D1	Artery. Aorta (GTEx)	EpiXcan	0.999449	gtex_aor	0.999981
385	ENSG00000204856	FAM216A	-1.81075	-0.167192	0.0701798	0.0478816	0.0610893	0.00013163	0.000497987	20	21	21	D1	Artery. Aorta (GTEx)	EpiXcan	0.999449	gtex_aor	0.999981
386	ENSG00000196935	SRGAP1	-1.80763	-0.177088	0.0706642	0.0361487	0.0879046	2.25162e-06	1.08124e-05	3	3	3	D1	Artery. Aorta (GTEx)	EpiXcan	0.999449	gtex_aor	0.999981
387	ENSG00000136840	ST6GALNAC4	1.80673	0.0983811	0.0708048	0.148135	0.222074	2.604e-14	2.96107e-13	40	44	44	D1	Artery. Aorta (GTEx)	EpiXcan	0.999449	gtex_aor	0.999981
388	ENSG00000161395	PGAP3	-1.80379	-0.338425	0.0712635	0.0100266	0.0121808	0.0972043	0.233031	7	10	10	D1	Artery. Aorta (GTEx)	EpiXcan	0.999449	gtex_aor	0.999981
389	ENSG00000176046	NUPR1	1.80344	0.128742	0.0713195	0.0747704	0.169912	1.07908e-10	8.91672e-10	27	34	34	D1	Artery. Aorta (GTEx)	EpiXcan	0.999449	gtex_aor	0.999981
390	ENSG00000256667	KLRA1P	1.80305	0.556984	0.07138	0.00376329	0.0116828	0.102236	0.243634	1	2	2	D1	Artery. Aorta (GTEx)	EpiXcan	0.999449	gtex_aor	0.999981
391	ENSG00000134825	TMEM258	1.80174	0.106691	0.0715861	0.121351	0.113261	8.29933e-08	4.89566e-07	40	48	48	D1	Artery. Aorta (GTEx)	EpiXcan	0.999449	gtex_aor	0.999981
392	ENSG00000085871	MGST2	-1.80161	-0.156082	0.0716072	0.0541463	0.0160291	0.0555177	0.140709	35	43	43	D1	Artery. Aorta (GTEx)	EpiXcan	0.999449	gtex_aor	0.999981
393	ENSG00000182871	COL18A1	-1.80048	-1.30898	0.0717849	0.000732871	0.0195458	0.0383048	0.100448	5	7	7	D1	Artery. Aorta (GTEx)	EpiXcan	0.999449	gtex_aor	0.999981
394	ENSG00000101363	MANBAL	1.79785	0.139502	0.0722015	0.0681573	0.174551	1.55678e-11	1.39067e-10	6	7	7	D1	Artery. Aorta (GTEx)	EpiXcan	0.999449	gtex_aor	0.999981
395	ENSG00000203778	FAM229B	1.79733	0.0940737	0.0722833	0.135576	0.271074	1.19571e-17	1.81535e-16	27	32	32	D1	Artery. Aorta (GTEx)	EpiXcan	0.999449	gtex_aor	0.999981
396	ENSG00000134698	AGO4	1.79395	0.299505	0.0728211	0.0159945	0.0344842	0.0047884	0.0145271	14	14	14	D1	Artery. Aorta (GTEx)	EpiXcan	0.999449	gtex_aor	0.999981
397	ENSG00000087301	TXNDC16	1.79262	0.0991062	0.0730338	0.172032	0.153967	3.39266e-10	2.65161e-09	51	58	58	D1	Artery. Aorta (GTEx)	EpiXcan	0.999449	gtex_aor	0.999981
398	ENSG00000139531	SUOX	1.79208	0.0960915	0.0731204	0.138624	0.211438	1.00241e-13	1.0852e-12	51	60	60	D1	Artery. Aorta (GTEx)	EpiXcan	0.999449	gtex_aor	0.999981
399	ENSG00000103502	CDIPT	-1.79153	-0.228772	0.0732087	0.0217004	0.0512529	0.000663444	0.00227564	7	9	9	D1	Artery. Aorta (GTEx)	EpiXcan	0.999449	gtex_aor	0.999981
400	ENSG00000029534	ANK1	1.7894	0.0945843	0.0735502	0.138692	0.213247	1.43301e-13	1.52774e-12	30	34	34	D1	Artery. Aorta (GTEx)	EpiXcan	0.999449	gtex_aor	0.999981
401	ENSG00000136824	SMC2	-1.78901	-0.402356	0.0736125	0.00708528	0.0347005	0.00475152	0.0144246	6	7	7	D1	Artery. Aorta (GTEx)	EpiXcan	0.999449	gtex_aor	0.999981
402	ENSG00000177990	DPY19L2	1.788	0.0873707	0.0737763	0.167343	0.35891	1.45612e-25	3.85307e-24	15	19	19	D1	Artery. Aorta (GTEx)	EpiXcan	0.999449	gtex_aor	0.999981
403	ENSG00000116260	QSOX1	-1.78758	-0.0812918	0.0738431	0.162799	0.294239	2.01604e-19	3.51001e-18	4	4	4	D1	Artery. Aorta (GTEx)	EpiXcan	0.999449	gtex_aor	0.999981
404	ENSG00000115947	ORC4	1.78679	0.179121	0.073971	0.0591339	0.0262237	0.0134914	0.0382524	33	41	41	D1	Artery. Aorta (GTEx)	EpiXcan	0.999449	gtex_aor	0.999981
405	ENSG00000065000	AP3D1	1.78634	0.205563	0.0740448	0.038189	0.0661056	7.8283e-05	0.000304899	31	40	40	D1	Artery. Aorta (GTEx)	EpiXcan	0.999449	gtex_aor	0.999981
406	ENSG00000121486	TRMT1L	-1.78528	-0.5816	0.0742158	0.00679108	0.0250522	0.017683	0.0492198	7	8	8	D1	Artery. Aorta (GTEx)	EpiXcan	0.999449	gtex_aor	0.999981
407	ENSG00000156795	WDYHV1	1.78494	0.0898141	0.0742714	0.134067	0.306392	5.47801e-22	1.14279e-20	90	122	122	D1	Artery. Aorta (GTEx)	EpiXcan	0.999449	gtex_aor	0.999981
408	ENSG00000175279	CENPS	1.78491	0.118076	0.0742766	0.0743335	0.0918152	2.75688e-06	1.30816e-05	24	29	29	D1	Artery. Aorta (GTEx)	EpiXcan	0.999449	gtex_aor	0.999981
409	ENSG00000175322	ZNF519	-1.78468	-0.110121	0.0743136	0.114862	0.424366	1.04837e-30	3.99864e-29	28	33	33	D1	Artery. Aorta (GTEx)	EpiXcan	0.999449	gtex_aor	0.999981
410	ENSG00000197863	ZNF790	1.78413	0.152023	0.0744019	0.0619717	0.0722621	4.08046e-05	0.000165369	28	34	34	D1	Artery. Aorta (GTEx)	EpiXcan	0.999449	gtex_aor	0.999981
411	ENSG00000057019	DCBLD2	-1.78292	-0.248426	0.0745994	0.0191761	0.0263981	0.0139092	0.0393653	16	16	16	D1	Artery. Aorta (GTEx)	EpiXcan	0.999449	gtex_aor	0.999981
412	ENSG00000262370	AC108134.3	-1.78186	-0.195539	0.0747724	0.0344583	0.0403851	0.00226817	0.00721587	29	42	42	D1	Artery. Aorta (GTEx)	EpiXcan	0.999449	gtex_aor	0.999981
413	ENSG00000136319	TTC5	1.78162	0.141504	0.074811	0.0501712	0.0527602	0.000531584	0.00185564	25	30	30	D1	Artery. Aorta (GTEx)	EpiXcan	0.999449	gtex_aor	0.999981
414	ENSG00000122497	NBPF14	1.78113	0.169275	0.0748919	0.0493163	0.0513961	0.00053839	0.00187519	48	57	57	D1	Artery. Aorta (GTEx)	EpiXcan	0.999449	gtex_aor	0.999981
415	ENSG00000100412	ACO2	1.78059	0.237182	0.0749789	0.0238884	0.107383	4.32152e-07	2.30185e-06	14	20	20	D1	Artery. Aorta (GTEx)	EpiXcan	0.999449	gtex_aor	0.999981
416	ENSG00000163406	SLC15A2	-1.78054	-0.209449	0.0749871	0.0261624	0.0444758	0.00115257	0.00383588	19	21	21	D1	Artery. Aorta (GTEx)	EpiXcan	0.999449	gtex_aor	0.999981
417	ENSG00000156381	ANKRD9	-1.78053	-0.167586	0.07499	0.044994	0.0763961	2.20242e-05	9.23039e-05	13	14	14	D1	Artery. Aorta (GTEx)	EpiXcan	0.999449	gtex_aor	0.999981
418	ENSG00000140264	SERF2	-1.77992	-0.321806	0.0750896	0.00875747	0.0164415	0.0515323	0.131826	7	10	10	D1	Artery. Aorta (GTEx)	EpiXcan	0.999449	gtex_aor	0.999981
419	ENSG00000047617	ANO2	-1.77972	-0.260556	0.0751213	0.0176839	0.0979429	1.07529e-06	5.40268e-06	2	2	2	D1	Artery. Aorta (GTEx)	EpiXcan	0.999449	gtex_aor	0.999981
420	ENSG00000175066	GK5	1.77916	0.255282	0.0752127	0.0230529	0.0133933	0.0846913	0.206355	15	19	19	D1	Artery. Aorta (GTEx)	EpiXcan	0.999449	gtex_aor	0.999981
421	ENSG00000136051	WASHC4	-1.77809	-0.144733	0.0753887	0.0606069	0.128362	2.2103e-08	1.40189e-07	61	75	75	D1	Artery. Aorta (GTEx)	EpiXcan	0.999449	gtex_aor	0.999981
422	ENSG00000090238	YPEL3	-1.77775	-0.118857	0.0754452	0.0801586	0.199215	4.26674e-13	4.34686e-12	8	8	8	D1	Artery. Aorta (GTEx)	EpiXcan	0.999449	gtex_aor	0.999981
423	ENSG00000204060	FOXO6	-1.7777	-0.135382	0.0754538	0.0733455	0.0939826	2.99336e-06	1.41281e-05	18	18	18	D1	Artery. Aorta (GTEx)	EpiXcan	0.999449	gtex_aor	0.999981
424	ENSG00000112218	GPR63	-1.77695	-0.229763	0.0755765	0.0222227	0.0852923	7.21938e-06	3.24316e-05	13	15	15	D1	Artery. Aorta (GTEx)	EpiXcan	0.999449	gtex_aor	0.999981
425	ENSG00000163374	YY1AP1	1.77599	0.232802	0.0757342	0.0224267	0.0334694	0.00569579	0.017102	16	21	21	D1	Artery. Aorta (GTEx)	EpiXcan	0.999449	gtex_aor	0.999981
426	ENSG00000115594	IL1R1	1.77579	0.0934477	0.0757669	0.133967	0.1652	8.00462e-11	6.72561e-10	28	33	33	D1	Artery. Aorta (GTEx)	EpiXcan	0.999449	gtex_aor	0.999981
427	ENSG00000144559	TAMM41	1.77576	0.0728068	0.0757718	0.250472	0.445373	6.29844e-33	2.7725e-31	25	30	30	D1	Artery. Aorta (GTEx)	EpiXcan	0.999449	gtex_aor	0.999981
428	ENSG00000235655	H3F3AP4	1.77404	0.477851	0.0760568	0.0055439	0.0291731	0.00905736	0.026408	6	7	7	D1	Artery. Aorta (GTEx)	EpiXcan	0.999449	gtex_aor	0.999981
429	ENSG00000131781	FMO5	1.77298	0.318967	0.0762318	0.0178433	0.283282	3.77078e-19	6.35945e-18	4	7	7	D1	Artery. Aorta (GTEx)	EpiXcan	0.999449	gtex_aor	0.999981
430	ENSG00000128245	YWHAH	-1.77133	-0.160496	0.0765065	0.0497704	0.0292873	0.00888377	0.0259451	29	39	39	D1	Artery. Aorta (GTEx)	EpiXcan	0.999449	gtex_aor	0.999981
431	ENSG00000178226	PRSS36	1.7698	0.302673	0.0767603	0.0231355	0.0519404	0.000546625	0.00190056	25	32	32	D1	Artery. Aorta (GTEx)	EpiXcan	0.999449	gtex_aor	0.999981
432	ENSG00000270696	AC005034.3	1.7676	0.141048	0.0771283	0.0431286	0.149022	1.63898e-09	1.1912e-08	27	33	33	D1	Artery. Aorta (GTEx)	EpiXcan	0.999449	gtex_aor	0.999981
433	ENSG00000198168	SVIP	1.76663	0.0760534	0.0772899	0.220958	0.363599	2.15051e-25	5.6162e-24	50	68	68	D1	Artery. Aorta (GTEx)	EpiXcan	0.999449	gtex_aor	0.999981
434	ENSG00000139436	GIT2	-1.76653	-0.339742	0.077307	0.0148895	0.0696736	6.42418e-05	0.000252529	7	8	8	D1	Artery. Aorta (GTEx)	EpiXcan	0.999449	gtex_aor	0.999981
435	ENSG00000116791	CRYZ	1.76601	0.0629884	0.0773941	0.308015	0.447885	6.19576e-34	2.93994e-32	47	55	55	D1	Artery. Aorta (GTEx)	EpiXcan	0.999449	gtex_aor	0.999981
436	ENSG00000165912	PACSIN3	1.76518	0.241108	0.0775341	0.0247769	0.0371954	0.00328871	0.0102392	21	27	27	D1	Artery. Aorta (GTEx)	EpiXcan	0.999449	gtex_aor	0.999981
437	ENSG00000117020	AKT3	-1.76512	-0.14995	0.0775429	0.064701	0.0803207	1.71817e-05	7.31921e-05	32	37	37	D1	Artery. Aorta (GTEx)	EpiXcan	0.999449	gtex_aor	0.999981
438	ENSG00000168028	RPSA	1.76495	0.152681	0.077572	0.0487466	0.289858	7.30187e-20	1.32227e-18	17	25	25	D1	Artery. Aorta (GTEx)	EpiXcan	0.999449	gtex_aor	0.999981
439	ENSG00000152767	FARP1	1.7626	0.123641	0.0779686	0.0859835	0.133584	1.5429e-08	1.00035e-07	27	30	30	D1	Artery. Aorta (GTEx)	EpiXcan	0.999449	gtex_aor	0.999981
440	ENSG00000215915	ATAD3C	1.76203	0.203207	0.0780643	0.0319035	0.0300797	0.00924895	0.0269267	18	27	27	D1	Artery. Aorta (GTEx)	EpiXcan	0.999449	gtex_aor	0.999981
441	ENSG00000142396	AC020915.1	-1.76148	-0.140261	0.0781564	0.0627912	0.0974113	1.52361e-06	7.50177e-06	28	33	33	D1	Artery. Aorta (GTEx)	EpiXcan	0.999449	gtex_aor	0.999981
442	ENSG00000173200	PARP15	-1.7614	-0.189902	0.0781713	0.0380753	0.0315414	0.00729513	0.0216121	16	18	18	D1	Artery. Aorta (GTEx)	EpiXcan	0.999449	gtex_aor	0.999981
443	ENSG00000163875	MEAF6	-1.76011	-0.10983	0.0783899	0.100813	0.18599	9.50928e-12	8.64918e-11	47	56	56	D1	Artery. Aorta (GTEx)	EpiXcan	0.999449	gtex_aor	0.999981
444	ENSG00000196950	SLC39A10	-1.75873	-0.105921	0.0786228	0.096784	0.163652	1.49342e-10	1.21117e-09	45	61	61	D1	Artery. Aorta (GTEx)	EpiXcan	0.999449	gtex_aor	0.999981
445	ENSG00000164074	ABHD18	1.75758	0.398639	0.0788193	0.00652391	0.0118211	0.104477	0.248171	13	16	16	D1	Artery. Aorta (GTEx)	EpiXcan	0.999449	gtex_aor	0.999981
446	ENSG00000169139	UBE2V2	-1.75738	-0.180307	0.0788537	0.0527992	0.057533	0.000242599	0.000885272	25	29	29	D1	Artery. Aorta (GTEx)	EpiXcan	0.999449	gtex_aor	0.999981
447	ENSG00000169762	TAPT1	-1.75608	-0.285773	0.0790746	0.0140419	0.123155	4.97704e-08	3.00814e-07	14	19	19	D1	Artery. Aorta (GTEx)	EpiXcan	0.999449	gtex_aor	0.999981
448	ENSG00000030582	GRN	-1.7547	-0.162846	0.0793111	0.0348742	0.105376	6.42065e-07	3.33122e-06	5	5	5	D1	Artery. Aorta (GTEx)	EpiXcan	0.999449	gtex_aor	0.999981
449	ENSG00000165646	SLC18A2	-1.7543	-0.177105	0.0793784	0.0344379	0.2305	4.28239e-15	5.16766e-14	2	3	3	D1	Artery. Aorta (GTEx)	EpiXcan	0.999449	gtex_aor	0.999981
450	ENSG00000105723	GSK3A	-1.75403	-0.197608	0.0794249	0.020316	0.0128046	0.0904197	0.218525	12	18	18	D1	Artery. Aorta (GTEx)	EpiXcan	0.999449	gtex_aor	0.999981
451	ENSG00000146833	TRIM4	-1.75344	-0.0869106	0.0795259	0.153716	0.507161	1.9954e-42	1.74573e-40	9	14	14	D1	Artery. Aorta (GTEx)	EpiXcan	0.999449	gtex_aor	0.999981
452	ENSG00000188211	NCR3LG1	1.75278	0.171049	0.07964	0.0547529	0.0226616	0.0246271	0.0669769	24	28	28	D1	Artery. Aorta (GTEx)	EpiXcan	0.999449	gtex_aor	0.999981
453	ENSG00000117122	MFAP2	1.75151	0.123217	0.0798581	0.0878312	0.139826	2.98866e-09	2.11182e-08	31	40	40	D1	Artery. Aorta (GTEx)	EpiXcan	0.999449	gtex_aor	0.999981
454	ENSG00000008018	PSMB1	-1.75032	-0.135825	0.0800626	0.0563628	0.0896201	4.63373e-06	2.13928e-05	28	32	32	D1	Artery. Aorta (GTEx)	EpiXcan	0.999449	gtex_aor	0.999981
455	ENSG00000138834	MAPK8IP3	1.74942	0.271265	0.0802177	0.0150112	0.0683194	5.71094e-05	0.000226015	18	24	24	D1	Artery. Aorta (GTEx)	EpiXcan	0.999449	gtex_aor	0.999981
456	ENSG00000127980	PEX1	-1.74623	-0.0973838	0.0807705	0.190887	0.336284	2.86359e-23	6.42379e-22	8	8	8	D1	Artery. Aorta (GTEx)	EpiXcan	0.999449	gtex_aor	0.999981
457	ENSG00000137413	TAF8	-1.74555	-0.14006	0.0808898	0.058163	0.108617	3.92223e-07	2.10116e-06	29	35	35	D1	Artery. Aorta (GTEx)	EpiXcan	0.999449	gtex_aor	0.999981
458	ENSG00000196072	BLOC1S2	-1.74453	-0.184812	0.0810665	0.0292467	0.126996	1.44924e-08	9.43116e-08	12	14	14	D1	Artery. Aorta (GTEx)	EpiXcan	0.999449	gtex_aor	0.999981
459	ENSG00000198089	SFI1	1.74307	0.10628	0.0813222	0.0843415	0.214926	2.94044e-14	3.33012e-13	63	78	78	D1	Artery. Aorta (GTEx)	EpiXcan	0.999449	gtex_aor	0.999981
460	ENSG00000131370	SH3BP5	1.74291	0.301267	0.08135	0.00994197	0.0831522	1.06936e-05	4.68219e-05	1	1	1	D1	Artery. Aorta (GTEx)	EpiXcan	0.999449	gtex_aor	0.999981
461	ENSG00000159658	EFCAB14	-1.74277	-0.139776	0.0813745	0.0497671	0.10924	2.49574e-07	1.37758e-06	11	11	11	D1	Artery. Aorta (GTEx)	EpiXcan	0.999449	gtex_aor	0.999981
462	ENSG00000158863	FAM160B2	1.74249	0.203059	0.0814228	0.0309894	0.0596782	0.000135736	0.000512552	11	17	17	D1	Artery. Aorta (GTEx)	EpiXcan	0.999449	gtex_aor	0.999981
463	ENSG00000107959	PITRM1	-1.74194	-0.0969076	0.0815185	0.120067	0.255825	1.3974e-16	1.93671e-15	15	18	18	D1	Artery. Aorta (GTEx)	EpiXcan	0.999449	gtex_aor	0.999981
464	ENSG00000104980	TIMM44	-1.74095	-0.131897	0.0816922	0.122887	0.171293	6.37533e-11	5.40057e-10	71	84	84	D1	Artery. Aorta (GTEx)	EpiXcan	0.999449	gtex_aor	0.999981
465	ENSG00000100889	PCK2	1.74076	0.245123	0.0817263	0.0261378	0.0757763	1.51875e-05	6.5193e-05	11	14	14	D1	Artery. Aorta (GTEx)	EpiXcan	0.999449	gtex_aor	0.999981
466	ENSG00000114670	NEK11	1.73966	0.110741	0.0819196	0.07685	0.147782	1.60147e-09	1.16467e-08	14	15	15	D1	Artery. Aorta (GTEx)	EpiXcan	0.999449	gtex_aor	0.999981
467	ENSG00000111450	STX2	-1.7393	-0.0885792	0.0819827	0.125301	0.234505	1.02374e-15	1.30871e-14	38	48	48	D1	Artery. Aorta (GTEx)	EpiXcan	0.999449	gtex_aor	0.999981
468	ENSG00000157150	TIMP4	-1.73769	-0.141071	0.0822658	0.0684555	0.105084	4.7946e-07	2.53455e-06	10	12	12	D1	Artery. Aorta (GTEx)	EpiXcan	0.999449	gtex_aor	0.999981
469	ENSG00000111371	SLC38A1	1.73738	0.194778	0.0823206	0.0435604	0.162143	1.83022e-10	1.47238e-09	9	12	12	D1	Artery. Aorta (GTEx)	EpiXcan	0.999449	gtex_aor	0.999981
470	ENSG00000124608	AARS2	1.73728	0.405043	0.0823371	0.00575213	0.0147022	0.0669359	0.166721	6	6	6	D1	Artery. Aorta (GTEx)	EpiXcan	0.999449	gtex_aor	0.999981
471	ENSG00000117500	TMED5	-1.73496	-0.376913	0.0827487	0.00770592	0.0197556	0.0361881	0.0953259	12	16	16	D1	Artery. Aorta (GTEx)	EpiXcan	0.999449	gtex_aor	0.999981
472	ENSG00000153029	MR1	1.73484	0.433327	0.0827688	0.00838725	0.0171861	0.0479081	0.123321	14	18	18	D1	Artery. Aorta (GTEx)	EpiXcan	0.999449	gtex_aor	0.999981
473	ENSG00000143079	CTTNBP2NL	1.73447	0.0973363	0.0828342	0.130014	0.0440314	0.00163523	0.00531583	64	71	71	D1	Artery. Aorta (GTEx)	EpiXcan	0.999449	gtex_aor	0.999981
474	ENSG00000166780	C16orf45	-1.73325	-0.239047	0.0830519	0.0238757	0.0799304	1.40041e-05	6.04097e-05	10	13	13	D1	Artery. Aorta (GTEx)	EpiXcan	0.999449	gtex_aor	0.999981
475	ENSG00000174851	YIF1A	-1.73294	-0.168555	0.0831056	0.0474901	0.0519506	0.000552562	0.00192025	38	46	46	D1	Artery. Aorta (GTEx)	EpiXcan	0.999449	gtex_aor	0.999981
476	ENSG00000151632	AKR1C2	-1.73253	-0.0867105	0.0831801	0.162599	0.241704	4.90754e-16	6.46243e-15	46	53	53	D1	Artery. Aorta (GTEx)	EpiXcan	0.999449	gtex_aor	0.999981
477	ENSG00000186352	ANKRD37	-1.73204	-0.193089	0.0832669	0.0506625	0.0108893	0.116649	0.273509	60	69	69	D1	Artery. Aorta (GTEx)	EpiXcan	0.999449	gtex_aor	0.999981
478	ENSG00000112245	PTP4A1	-1.73113	-0.47725	0.0834282	0.00541274	0.0226238	0.024937	0.0677367	2	2	2	D1	Artery. Aorta (GTEx)	EpiXcan	0.999449	gtex_aor	0.999981
479	ENSG00000172247	C1QTNF4	1.72925	0.148878	0.0837643	0.063134	0.171378	4.97092e-11	4.25323e-10	9	10	10	D1	Artery. Aorta (GTEx)	EpiXcan	0.999449	gtex_aor	0.999981
480	ENSG00000145817	YIPF5	1.72823	0.112769	0.0839462	0.0817077	0.153824	6.18754e-10	4.69448e-09	15	17	17	D1	Artery. Aorta (GTEx)	EpiXcan	0.999449	gtex_aor	0.999981
481	ENSG00000097021	ACOT7	1.72789	0.341422	0.0840087	0.00906519	0.0638205	0.000115534	0.000440306	14	19	19	D1	Artery. Aorta (GTEx)	EpiXcan	0.999449	gtex_aor	0.999981
482	ENSG00000150540	HNMT	1.72782	0.230427	0.0840213	0.0214605	0.0424704	0.00185194	0.00596586	15	17	17	D1	Artery. Aorta (GTEx)	EpiXcan	0.999449	gtex_aor	0.999981
483	ENSG00000221821	C6orf226	1.72688	0.153905	0.0841897	0.0425597	0.063485	5.41872e-05	0.000215059	11	12	12	D1	Artery. Aorta (GTEx)	EpiXcan	0.999449	gtex_aor	0.999981
484	ENSG00000134996	OSTF1	1.72656	0.2628	0.0842468	0.016518	0.0520451	0.000588159	0.00203436	10	12	12	D1	Artery. Aorta (GTEx)	EpiXcan	0.999449	gtex_aor	0.999981
485	ENSG00000186532	SMYD4	1.72568	0.243071	0.0844047	0.0130992	0.0442889	0.00116504	0.00387377	13	17	17	D1	Artery. Aorta (GTEx)	EpiXcan	0.999449	gtex_aor	0.999981
486	ENSG00000109466	KLHL2	-1.72421	-0.0877732	0.0846692	0.159482	0.227518	2.46138e-15	3.02232e-14	53	65	65	D1	Artery. Aorta (GTEx)	EpiXcan	0.999449	gtex_aor	0.999981
487	ENSG00000160305	DIP2A	1.72419	0.212074	0.084673	0.02434	0.0289102	0.0103527	0.0299106	16	20	20	D1	Artery. Aorta (GTEx)	EpiXcan	0.999449	gtex_aor	0.999981
488	ENSG00000057757	PITHD1	1.72249	0.181128	0.084981	0.0357824	0.0331834	0.00646439	0.0192693	11	12	12	D1	Artery. Aorta (GTEx)	EpiXcan	0.999449	gtex_aor	0.999981
489	ENSG00000204934	ATP6V0E2-AS1	1.72159	0.171804	0.0851433	0.0428295	0.138909	6.2695e-09	4.27231e-08	10	14	14	D1	Artery. Aorta (GTEx)	EpiXcan	0.999449	gtex_aor	0.999981
490	ENSG00000138071	ACTR2	1.7213	0.130374	0.0851964	0.0955436	0.105882	5.03835e-07	2.65938e-06	43	52	52	D1	Artery. Aorta (GTEx)	EpiXcan	0.999449	gtex_aor	0.999981
491	ENSG00000234338	AC073349.2	-1.72114	-0.355508	0.0852256	0.00709529	0.0397962	0.00261115	0.00822106	21	32	32	D1	Artery. Aorta (GTEx)	EpiXcan	0.999449	gtex_aor	0.999981
492	ENSG00000146067	FAM193B	-1.71907	-0.250079	0.0856009	0.0197127	0.0198897	0.0361225	0.095171	11	12	12	D1	Artery. Aorta (GTEx)	EpiXcan	0.999449	gtex_aor	0.999981
493	ENSG00000266469	AC005288.1	-1.71739	-0.23756	0.0859082	0.0201869	0.0100502	0.135506	0.311565	23	27	27	D1	Artery. Aorta (GTEx)	EpiXcan	0.999449	gtex_aor	0.999981
494	ENSG00000011638	TMEM159	-1.71712	-0.140566	0.0859567	0.0538346	0.110981	2.27966e-07	1.26329e-06	22	26	26	D1	Artery. Aorta (GTEx)	EpiXcan	0.999449	gtex_aor	0.999981
495	ENSG00000188511	C22orf34	1.71543	0.196474	0.0862664	0.0246321	0.077581	2.57345e-05	0.000106767	10	11	11	D1	Artery. Aorta (GTEx)	EpiXcan	0.999449	gtex_aor	0.999981
496	ENSG00000119777	TMEM214	1.71456	1.02502	0.0864253	0.000995949	0.0229755	0.0227011	0.0620887	6	7	7	D1	Artery. Aorta (GTEx)	EpiXcan	0.999449	gtex_aor	0.999981
497	ENSG00000122643	NT5C3A	-1.71415	-0.285667	0.0865016	0.0159986	0.0214776	0.0299046	0.0800649	11	14	14	D1	Artery. Aorta (GTEx)	EpiXcan	0.999449	gtex_aor	0.999981
498	ENSG00000223745	CCDC18-AS1	-1.71412	-0.0476128	0.0865071	0.446506	0.625113	1.0652e-58	4.02992e-56	27	33	33	D1	Artery. Aorta (GTEx)	EpiXcan	0.999449	gtex_aor	0.999981
499	ENSG00000121690	DEPDC7	1.71373	0.225615	0.0865783	0.0326643	0.0213586	0.0280411	0.0754279	25	28	28	D1	Artery. Aorta (GTEx)	EpiXcan	0.999449	gtex_aor	0.999981
500	ENSG00000141577	CEP131	-1.71309	-1.10057	0.0866954	0.00102875	0.064232	0.000131319	0.000497081	2	3	3	D1	Artery. Aorta (GTEx)	EpiXcan	0.999449	gtex_aor	0.999981
501	ENSG00000086102	NFX1	1.70892	0.24788	0.0874656	0.0206444	0.019409	0.0369922	0.0972791	22	24	24	D1	Artery. Aorta (GTEx)	EpiXcan	0.999449	gtex_aor	0.999981
502	ENSG00000240038	AMY2B	1.70789	0.111566	0.0876575	0.0909781	0.11598	1.60713e-07	9.10494e-07	60	65	65	D1	Artery. Aorta (GTEx)	EpiXcan	0.999449	gtex_aor	0.999981
503	ENSG00000133731	IMPA1	1.70664	0.124614	0.0878897	0.068749	0.215107	5.20069e-14	5.78691e-13	15	17	17	D1	Artery. Aorta (GTEx)	EpiXcan	0.999449	gtex_aor	0.999981
504	ENSG00000188687	SLC4A5	-1.70626	-0.545817	0.08796	0.00248751	0.0620989	0.000110648	0.000422722	1	2	2	D1	Artery. Aorta (GTEx)	EpiXcan	0.999449	gtex_aor	0.999981
505	ENSG00000147894	C9orf72	-1.70568	-0.118669	0.088067	0.0825205	0.190735	7.77616e-13	7.77505e-12	14	21	21	D1	Artery. Aorta (GTEx)	EpiXcan	0.999449	gtex_aor	0.999981
506	ENSG00000267100	ILF3-AS1	1.70473	0.181399	0.088245	0.0411764	0.0486731	0.000607589	0.00209638	64	78	78	D1	Artery. Aorta (GTEx)	EpiXcan	0.999449	gtex_aor	0.999981
507	ENSG00000123609	NMI	1.70472	0.212662	0.0882458	0.0237495	0.099415	9.50099e-07	4.81168e-06	13	16	16	D1	Artery. Aorta (GTEx)	EpiXcan	0.999449	gtex_aor	0.999981
508	ENSG00000196535	MYO18A	1.70456	0.171073	0.0882774	0.0380033	0.10216	4.01763e-07	2.14898e-06	26	29	29	D1	Artery. Aorta (GTEx)	EpiXcan	0.999449	gtex_aor	0.999981
509	ENSG00000166436	TRIM66	1.70444	0.0585767	0.088299	0.339406	0.476756	2.04414e-36	1.15846e-34	54	63	63	D1	Artery. Aorta (GTEx)	EpiXcan	0.999449	gtex_aor	0.999981
510	ENSG00000258559	AC005519.2	1.7043	0.161845	0.0883243	0.0611467	0.0607582	0.000185451	0.000688396	23	28	28	D1	Artery. Aorta (GTEx)	EpiXcan	0.999449	gtex_aor	0.999981
511	ENSG00000176595	KBTBD11	-1.70277	-0.138739	0.0886113	0.0585088	0.187666	2.65998e-12	2.52608e-11	22	38	38	D1	Artery. Aorta (GTEx)	EpiXcan	0.999449	gtex_aor	0.999981
512	ENSG00000266714	MYO15B	1.70106	0.0893532	0.0889313	0.153247	0.295311	4.49062e-20	8.23849e-19	53	67	67	D1	Artery. Aorta (GTEx)	EpiXcan	0.999449	gtex_aor	0.999981
513	ENSG00000160949	TONSL	1.70041	0.34778	0.0890542	0.0109043	0.0205661	0.0322406	0.0857991	6	7	7	D1	Artery. Aorta (GTEx)	EpiXcan	0.999449	gtex_aor	0.999981
514	ENSG00000170113	NIPA1	1.69948	2.5575	0.0892283	0.000169935	0.14482	7.89563e-10	5.91348e-09	3	41	41	D1	Artery. Aorta (GTEx)	EpiXcan	0.999449	gtex_aor	0.999981
515	ENSG00000125944	HNRNPR	1.69746	6.94939	0.08961	2.51126e-05	0.0212522	0.0299085	0.0800649	1	2	2	D1	Artery. Aorta (GTEx)	EpiXcan	0.999449	gtex_aor	0.999981
516	ENSG00000020922	MRE11	1.69595	0.0547661	0.0898958	0.399057	0.510647	2.55481e-40	2.02046e-38	19	22	22	D1	Artery. Aorta (GTEx)	EpiXcan	0.999449	gtex_aor	0.999981
517	ENSG00000249476	AC008467.1	1.69565	0.0937544	0.0899524	0.122802	0.351632	7.83639e-24	1.82519e-22	19	25	25	D1	Artery. Aorta (GTEx)	EpiXcan	0.999449	gtex_aor	0.999981
518	ENSG00000169905	TOR1AIP2	-1.69229	-0.1073	0.0905913	0.05758	0.0495683	0.000800723	0.00271788	35	38	38	D1	Artery. Aorta (GTEx)	EpiXcan	0.999449	gtex_aor	0.999981
519	ENSG00000260285	AL133367.1	-1.68898	-0.219922	0.091224	0.02983	0.0865629	8.26141e-06	3.67705e-05	23	26	26	D1	Artery. Aorta (GTEx)	EpiXcan	0.999449	gtex_aor	0.999981
520	ENSG00000125388	GRK4	-1.68756	-0.0903154	0.0914953	0.1179	0.371137	2.03565e-26	5.72188e-25	9	12	12	D1	Artery. Aorta (GTEx)	EpiXcan	0.999449	gtex_aor	0.999981
521	ENSG00000106823	ECM2	-1.68653	-0.132008	0.0916934	0.0593513	0.135521	1.07105e-08	7.08869e-08	18	20	20	D1	Artery. Aorta (GTEx)	EpiXcan	0.999449	gtex_aor	0.999981
522	ENSG00000124249	KCNK15	1.68628	0.175775	0.0917416	0.036375	0.0291128	0.0107799	0.0310359	28	34	34	D1	Artery. Aorta (GTEx)	EpiXcan	0.999449	gtex_aor	0.999981
523	ENSG00000206418	RAB12	-1.68591	-0.159522	0.0918141	0.0557999	0.0105908	0.128764	0.298517	45	52	52	D1	Artery. Aorta (GTEx)	EpiXcan	0.999449	gtex_aor	0.999981
524	ENSG00000138078	PREPL	1.68417	0.16262	0.0921486	0.0358656	0.0882848	5.47249e-06	2.50094e-05	6	6	6	D1	Artery. Aorta (GTEx)	EpiXcan	0.999449	gtex_aor	0.999981
525	ENSG00000140995	DEF8	1.68247	0.215371	0.0924773	0.0256222	0.115018	1.93399e-07	1.07985e-06	20	27	27	D1	Artery. Aorta (GTEx)	EpiXcan	0.999449	gtex_aor	0.999981
526	ENSG00000204084	INPP5B	1.68048	0.103048	0.0928636	0.0841579	0.169769	8.73622e-11	7.28782e-10	18	21	21	D1	Artery. Aorta (GTEx)	EpiXcan	0.999449	gtex_aor	0.999981
527	ENSG00000114779	ABHD14B	1.67975	0.318774	0.093005	0.0141844	0.020468	0.0304786	0.0813731	15	18	18	D1	Artery. Aorta (GTEx)	EpiXcan	0.999449	gtex_aor	0.999981
528	ENSG00000119431	HDHD3	1.67688	0.0820053	0.0935661	0.179304	0.3048	2.45212e-20	4.58275e-19	45	50	50	D1	Artery. Aorta (GTEx)	EpiXcan	0.999449	gtex_aor	0.999981
529	ENSG00000185112	FAM43A	1.6767	0.220532	0.093602	0.0209919	0.0338476	0.00575998	0.0172763	28	31	31	D1	Artery. Aorta (GTEx)	EpiXcan	0.999449	gtex_aor	0.999981
530	ENSG00000070081	NUCB2	-1.67617	-0.5667	0.0937041	0.00394787	0.0124936	0.0962505	0.230863	5	8	8	D1	Artery. Aorta (GTEx)	EpiXcan	0.999449	gtex_aor	0.999981
531	ENSG00000114473	IQCG	1.67397	0.148469	0.0941361	0.0466702	0.109259	9.95781e-08	5.82245e-07	26	30	30	D1	Artery. Aorta (GTEx)	EpiXcan	0.999449	gtex_aor	0.999981
532	ENSG00000214575	CPEB1	-1.67324	-0.169216	0.0942807	0.0360994	0.0566197	0.000352308	0.0012571	18	19	19	D1	Artery. Aorta (GTEx)	EpiXcan	0.999449	gtex_aor	0.999981
533	ENSG00000132507	EIF5A	-1.67247	-0.0840959	0.0944308	0.184841	0.295224	3.93441e-20	7.25611e-19	18	27	27	D1	Artery. Aorta (GTEx)	EpiXcan	0.999449	gtex_aor	0.999981
534	ENSG00000079246	XRCC5	-1.66962	-0.484058	0.0949952	0.00442798	0.0247098	0.0194408	0.0537917	4	5	5	D1	Artery. Aorta (GTEx)	EpiXcan	0.999449	gtex_aor	0.999981
535	ENSG00000108352	RAPGEFL1	-1.66952	-0.103742	0.095014	0.115337	0.10437	3.53721e-08	2.18027e-07	7	8	8	D1	Artery. Aorta (GTEx)	EpiXcan	0.999449	gtex_aor	0.999981
536	ENSG00000125967	NECAB3	-1.66886	-0.188447	0.0951458	0.0355539	0.0494695	0.000841602	0.0028439	53	62	62	D1	Artery. Aorta (GTEx)	EpiXcan	0.999449	gtex_aor	0.999981
537	ENSG00000127578	WFIKKN1	1.66884	0.0770916	0.0951484	0.159709	0.401278	5.97698e-30	2.18448e-28	8	10	10	D1	Artery. Aorta (GTEx)	EpiXcan	0.999449	gtex_aor	0.999981
538	ENSG00000241852	C8orf58	1.66818	0.181162	0.0952801	0.0317405	0.147463	2.64248e-09	1.87954e-08	9	10	10	D1	Artery. Aorta (GTEx)	EpiXcan	0.999449	gtex_aor	0.999981
539	ENSG00000124440	HIF3A	-1.66745	-0.191515	0.0954256	0.0509407	0.212741	1.18115e-13	1.2689e-12	35	41	41	D1	Artery. Aorta (GTEx)	EpiXcan	0.999449	gtex_aor	0.999981
540	ENSG00000137073	UBAP2	1.66394	0.250386	0.0961236	0.0154115	0.0464317	0.00112364	0.00374315	4	5	5	D1	Artery. Aorta (GTEx)	EpiXcan	0.999449	gtex_aor	0.999981
541	ENSG00000196968	FUT11	1.66207	0.233707	0.0964986	0.0186006	0.0997828	1.01122e-06	5.09726e-06	9	13	13	D1	Artery. Aorta (GTEx)	EpiXcan	0.999449	gtex_aor	0.999981
542	ENSG00000072163	LIMS2	-1.65776	-0.157632	0.0973666	0.0389722	0.0689995	7.66259e-05	0.000298694	11	15	15	D1	Artery. Aorta (GTEx)	EpiXcan	0.999449	gtex_aor	0.999981
543	ENSG00000126217	MCF2L	-1.65772	-0.196401	0.0973749	0.0278058	0.0445866	0.00138322	0.00456119	15	20	20	D1	Artery. Aorta (GTEx)	EpiXcan	0.999449	gtex_aor	0.999981
544	ENSG00000105835	NAMPT	1.65658	0.579013	0.0976038	0.00292673	0.0320028	0.00670797	0.0199614	2	4	4	D1	Artery. Aorta (GTEx)	EpiXcan	0.999449	gtex_aor	0.999981
545	ENSG00000172992	DCAKD	-1.65309	-0.0712462	0.0983131	0.209439	0.307158	2.07906e-20	3.90641e-19	40	43	43	D1	Artery. Aorta (GTEx)	EpiXcan	0.999449	gtex_aor	0.999981
546	ENSG00000107745	MICU1	-1.65104	-0.257209	0.0987312	0.0204006	0.0149238	0.0691461	0.171736	8	11	11	D1	Artery. Aorta (GTEx)	EpiXcan	0.999449	gtex_aor	0.999981
547	ENSG00000173226	IQCB1	-1.65094	-0.0631775	0.09875	0.226786	0.443775	6.17035e-33	2.72469e-31	36	51	51	D1	Artery. Aorta (GTEx)	EpiXcan	0.999449	gtex_aor	0.999981
548	ENSG00000204149	AGAP6	-1.64893	-0.0841818	0.0991624	0.1111	0.29083	5.74255e-19	9.60385e-18	6	10	10	D1	Artery. Aorta (GTEx)	EpiXcan	0.999449	gtex_aor	0.999981
549	ENSG00000128641	MYO1B	-1.64881	-0.137046	0.0991871	0.0528237	0.127228	3.4113e-08	2.10823e-07	28	34	34	D1	Artery. Aorta (GTEx)	EpiXcan	0.999449	gtex_aor	0.999981
550	ENSG00000128791	TWSG1	1.64869	0.09517	0.099212	0.125711	0.310786	1.44193e-20	2.74615e-19	7	10	10	D1	Artery. Aorta (GTEx)	EpiXcan	0.999449	gtex_aor	0.999981
551	ENSG00000165406	MARCH8	-1.64749	-0.446591	0.0994575	0.0075537	0.0678364	7.5225e-05	0.000293642	22	27	27	D1	Artery. Aorta (GTEx)	EpiXcan	0.999449	gtex_aor	0.999981
552	ENSG00000047932	GOPC	1.64669	0.15166	0.0996227	0.0367606	0.122617	6.15784e-08	3.68051e-07	17	19	19	D1	Artery. Aorta (GTEx)	EpiXcan	0.999449	gtex_aor	0.999981
553	ENSG00000166974	MAPRE2	-1.64602	-0.123029	0.0997603	0.0768599	0.0146328	0.0706135	0.174885	50	61	61	D1	Artery. Aorta (GTEx)	EpiXcan	0.999449	gtex_aor	0.999981
554	ENSG00000158856	DMTN	-1.64438	-0.0950603	0.100098	0.137536	0.173101	3.79149e-11	3.29034e-10	23	27	27	D1	Artery. Aorta (GTEx)	EpiXcan	0.999449	gtex_aor	0.999981
555	ENSG00000110906	KCTD10	-1.64426	-0.109551	0.100122	0.0840757	0.150445	1.60165e-09	1.16467e-08	12	13	13	D1	Artery. Aorta (GTEx)	EpiXcan	0.999449	gtex_aor	0.999981
556	ENSG00000137414	FAM8A1	1.64355	0.224864	0.10027	0.0178124	0.113802	1.113e-07	6.45125e-07	5	7	7	D1	Artery. Aorta (GTEx)	EpiXcan	0.999449	gtex_aor	0.999981
557	ENSG00000112759	SLC29A1	1.64039	0.101361	0.100923	0.107068	0.506002	2.18604e-39	1.62767e-37	7	9	9	D1	Artery. Aorta (GTEx)	EpiXcan	0.999449	gtex_aor	0.999981
558	ENSG00000122515	ZMIZ2	1.63954	0.287813	0.101101	0.010763	0.031771	0.00618161	0.0184617	5	7	7	D1	Artery. Aorta (GTEx)	EpiXcan	0.999449	gtex_aor	0.999981
559	ENSG00000115275	MOGS	1.63822	0.13734	0.101376	0.0795572	0.214963	1.2448e-14	1.45314e-13	15	20	20	D1	Artery. Aorta (GTEx)	EpiXcan	0.999449	gtex_aor	0.999981
560	ENSG00000153214	TMEM87B	1.63794	0.148781	0.101434	0.055932	0.0236983	0.0210563	0.0579183	33	47	47	D1	Artery. Aorta (GTEx)	EpiXcan	0.999449	gtex_aor	0.999981
561	ENSG00000164171	ITGA2	-1.63755	-0.131124	0.101516	0.0494173	0.0768856	1.75091e-05	7.44394e-05	41	50	50	D1	Artery. Aorta (GTEx)	EpiXcan	0.999449	gtex_aor	0.999981
562	ENSG00000068796	KIF2A	1.63747	0.189957	0.101532	0.0242682	0.0732325	3.04526e-05	0.000125228	19	24	24	D1	Artery. Aorta (GTEx)	EpiXcan	0.999449	gtex_aor	0.999981
563	ENSG00000179715	PCED1B	1.63719	0.0968202	0.101591	0.0981211	0.307331	7.30472e-21	1.42213e-19	20	25	25	D1	Artery. Aorta (GTEx)	EpiXcan	0.999449	gtex_aor	0.999981
564	ENSG00000175662	TOM1L2	-1.6371	-0.109621	0.101609	0.110808	0.0819836	6.54672e-06	2.96477e-05	47	54	54	D1	Artery. Aorta (GTEx)	EpiXcan	0.999449	gtex_aor	0.999981
565	ENSG00000187792	ZNF70	-1.63566	-0.246053	0.101911	0.013156	0.0178439	0.0447098	0.115984	24	29	29	D1	Artery. Aorta (GTEx)	EpiXcan	0.999449	gtex_aor	0.999981
566	ENSG00000037474	NSUN2	-1.63502	-0.109574	0.102044	0.0742473	0.261176	9.81353e-17	1.37783e-15	29	37	37	D1	Artery. Aorta (GTEx)	EpiXcan	0.999449	gtex_aor	0.999981
567	ENSG00000164258	NDUFS4	1.63457	0.140523	0.102139	0.0477699	0.0814037	1.38637e-05	5.98227e-05	32	38	38	D1	Artery. Aorta (GTEx)	EpiXcan	0.999449	gtex_aor	0.999981
568	ENSG00000145734	BDP1	-1.63087	-0.159442	0.102917	0.0367353	0.0897648	4.25171e-06	1.97202e-05	17	22	22	D1	Artery. Aorta (GTEx)	EpiXcan	0.999449	gtex_aor	0.999981
569	ENSG00000184436	THAP7	1.63042	0.178528	0.103013	0.0484262	0.0256407	0.016316	0.0456692	28	32	32	D1	Artery. Aorta (GTEx)	EpiXcan	0.999449	gtex_aor	0.999981
570	ENSG00000169223	LMAN2	1.62814	0.137876	0.103496	0.034582	0.0456793	0.00120968	0.0040126	16	19	19	D1	Artery. Aorta (GTEx)	EpiXcan	0.999449	gtex_aor	0.999981
571	ENSG00000184840	TMED9	1.62586	0.0891906	0.103979	0.1086	0.182799	1.92831e-12	1.85007e-11	9	9	9	D1	Artery. Aorta (GTEx)	EpiXcan	0.999449	gtex_aor	0.999981
572	ENSG00000018699	TTC27	-1.62488	-0.135238	0.104187	0.0619604	0.115546	1.02587e-07	5.98336e-07	7	9	9	D1	Artery. Aorta (GTEx)	EpiXcan	0.999449	gtex_aor	0.999981
573	ENSG00000183570	PCBP3	1.62414	0.0798931	0.104346	0.1277	0.248648	2.21636e-16	3.01502e-15	48	63	63	D1	Artery. Aorta (GTEx)	EpiXcan	0.999449	gtex_aor	0.999981
574	ENSG00000164976	KIAA1161	1.62381	0.158952	0.104417	0.034677	0.0332161	0.00583549	0.0174915	19	22	22	D1	Artery. Aorta (GTEx)	EpiXcan	0.999449	gtex_aor	0.999981
575	ENSG00000129667	RHBDF2	1.62339	0.0957156	0.104505	0.103866	0.134976	1.38233e-08	9.01671e-08	44	51	51	D1	Artery. Aorta (GTEx)	EpiXcan	0.999449	gtex_aor	0.999981
576	ENSG00000128274	A4GALT	-1.62047	-0.182973	0.105132	0.0253319	0.151281	5.59169e-10	4.27019e-09	13	17	17	D1	Artery. Aorta (GTEx)	EpiXcan	0.999449	gtex_aor	0.999981
577	ENSG00000120742	SERP1	-1.61859	-0.389234	0.105536	0.0061969	0.0184313	0.0422429	0.109971	7	7	7	D1	Artery. Aorta (GTEx)	EpiXcan	0.999449	gtex_aor	0.999981
578	ENSG00000083168	KAT6A	-1.61674	-0.274883	0.105934	0.0118053	0.0109434	0.121141	0.282858	12	16	16	D1	Artery. Aorta (GTEx)	EpiXcan	0.999449	gtex_aor	0.999981
579	ENSG00000102910	LONP2	1.61643	0.194657	0.106002	0.0251288	0.227067	7.32489e-16	9.50267e-15	20	24	24	D1	Artery. Aorta (GTEx)	EpiXcan	0.999449	gtex_aor	0.999981
580	ENSG00000108187	PBLD	1.61618	0.113044	0.106055	0.0841445	0.160463	3.72905e-10	2.9048e-09	57	72	62	D1	Artery. Aorta (GTEx)	EpiXcan	0.999449	gtex_aor	0.999981
581	ENSG00000074201	CLNS1A	-1.61601	-0.768553	0.106093	0.00193594	0.0144552	0.0728627	0.179819	11	14	14	D1	Artery. Aorta (GTEx)	EpiXcan	0.999449	gtex_aor	0.999981
582	ENSG00000100271	TTLL1	1.61557	0.214833	0.106188	0.0208027	0.0848327	9.49836e-06	4.19558e-05	29	34	34	D1	Artery. Aorta (GTEx)	EpiXcan	0.999449	gtex_aor	0.999981
583	ENSG00000184009	ACTG1	-1.61517	-0.506957	0.106273	0.00540063	0.0125442	0.0959824	0.230338	3	5	5	D1	Artery. Aorta (GTEx)	EpiXcan	0.999449	gtex_aor	0.999981
584	ENSG00000111676	ATN1	1.61473	0.239427	0.10637	0.0164325	0.0736189	3.86917e-05	0.000157124	9	11	11	D1	Artery. Aorta (GTEx)	EpiXcan	0.999449	gtex_aor	0.999981
585	ENSG00000176049	JAKMIP2	-1.6143	-0.0723788	0.106463	0.185677	0.269005	1.22008e-17	1.84834e-16	26	31	31	D1	Artery. Aorta (GTEx)	EpiXcan	0.999449	gtex_aor	0.999981
586	ENSG00000134852	CLOCK	1.61362	0.153657	0.10661	0.039887	0.115796	1.39058e-07	7.95152e-07	27	32	32	D1	Artery. Aorta (GTEx)	EpiXcan	0.999449	gtex_aor	0.999981
587	ENSG00000145934	TENM2	-1.61305	-0.275121	0.106734	0.0148872	0.0282476	0.0120347	0.0343939	12	14	14	D1	Artery. Aorta (GTEx)	EpiXcan	0.999449	gtex_aor	0.999981
588	ENSG00000140682	TGFB1I1	-1.61302	-0.119976	0.106741	0.0567058	0.0866624	5.87147e-06	2.67439e-05	15	17	17	D1	Artery. Aorta (GTEx)	EpiXcan	0.999449	gtex_aor	0.999981
589	ENSG00000188322	SBK1	1.61252	0.177689	0.106848	0.0275532	0.068432	5.96494e-05	0.000235491	21	27	27	D1	Artery. Aorta (GTEx)	EpiXcan	0.999449	gtex_aor	0.999981
590	ENSG00000144199	FAHD2B	-1.61242	-0.182763	0.106871	0.0356181	0.089273	4.47144e-06	2.06913e-05	13	14	14	D1	Artery. Aorta (GTEx)	EpiXcan	0.999449	gtex_aor	0.999981
591	ENSG00000162745	OLFML2B	-1.61211	-0.217081	0.106939	0.0241278	0.0478015	0.000979384	0.00328527	19	25	25	D1	Artery. Aorta (GTEx)	EpiXcan	0.999449	gtex_aor	0.999981
592	ENSG00000160613	PCSK7	1.61198	0.159862	0.106967	0.0298454	0.0987798	1.69703e-06	8.32049e-06	18	26	26	D1	Artery. Aorta (GTEx)	EpiXcan	0.999449	gtex_aor	0.999981
593	ENSG00000108379	WNT3	1.61158	0.115594	0.107054	0.0767605	0.229611	5.50678e-15	6.59966e-14	9	16	16	D1	Artery. Aorta (GTEx)	EpiXcan	0.999449	gtex_aor	0.999981
594	ENSG00000156171	DRAM2	1.61126	0.056169	0.107123	0.315297	0.379837	1.5364e-26	4.336e-25	41	46	46	D1	Artery. Aorta (GTEx)	EpiXcan	0.999449	gtex_aor	0.999981
595	ENSG00000269352	PTOV1-AS2	1.61108	0.158491	0.107162	0.044835	0.183942	4.52959e-12	4.21857e-11	12	21	21	D1	Artery. Aorta (GTEx)	EpiXcan	0.999449	gtex_aor	0.999981
596	ENSG00000272655	POLR2J4	-1.61108	-0.0949098	0.107162	0.103705	0.166491	1.19922e-10	9.8456e-10	22	24	24	D1	Artery. Aorta (GTEx)	EpiXcan	0.999449	gtex_aor	0.999981
597	ENSG00000180998	GPR137C	1.61001	0.346223	0.107395	0.010146	0.0256128	0.0134051	0.0380232	3	3	3	D1	Artery. Aorta (GTEx)	EpiXcan	0.999449	gtex_aor	0.999981
598	ENSG00000124641	MED20	-1.60948	-0.225177	0.107511	0.0279167	0.0646951	0.000122974	0.000467514	18	23	23	D1	Artery. Aorta (GTEx)	EpiXcan	0.999449	gtex_aor	0.999981
599	ENSG00000064652	SNX24	1.60886	0.10023	0.107647	0.0871884	0.0116393	0.109399	0.25811	85	103	103	D1	Artery. Aorta (GTEx)	EpiXcan	0.999449	gtex_aor	0.999981
600	ENSG00000172915	NBEA	-1.60864	-0.140501	0.107694	0.0537339	0.0941085	2.72978e-06	1.29662e-05	22	24	24	D1	Artery. Aorta (GTEx)	EpiXcan	0.999449	gtex_aor	0.999981
601	ENSG00000272288	AL451165.2	1.60825	0.105717	0.107781	0.0980367	0.024729	0.0180955	0.0503081	55	57	57	D1	Artery. Aorta (GTEx)	EpiXcan	0.999449	gtex_aor	0.999981
602	ENSG00000205571	SMN2	1.60787	0.0826256	0.107864	0.19613	0.21725	7.46973e-14	8.16884e-13	40	54	54	D1	Artery. Aorta (GTEx)	EpiXcan	0.999449	gtex_aor	0.999981
603	ENSG00000130414	NDUFA10	-1.60699	-0.0735249	0.108057	0.188228	0.435818	8.42213e-33	3.67268e-31	27	30	30	D1	Artery. Aorta (GTEx)	EpiXcan	0.999449	gtex_aor	0.999981
604	ENSG00000140043	PTGR2	-1.60503	-0.094557	0.108488	0.0925123	0.49386	2.26881e-38	1.52686e-36	52	62	62	D1	Artery. Aorta (GTEx)	EpiXcan	0.999449	gtex_aor	0.999981
605	ENSG00000103550	KNOP1	-1.60392	-0.0628438	0.108732	0.291587	0.51202	2.89343e-41	2.42529e-39	22	28	28	D1	Artery. Aorta (GTEx)	EpiXcan	0.999449	gtex_aor	0.999981
606	ENSG00000121481	RNF2	1.60137	0.0912049	0.109295	0.127338	0.0487129	0.000895046	0.00301392	83	94	94	D1	Artery. Aorta (GTEx)	EpiXcan	0.999449	gtex_aor	0.999981
607	ENSG00000228649	SNHG26	1.60075	0.135171	0.109432	0.0481458	0.274357	5.11118e-18	7.97618e-17	15	18	18	D1	Artery. Aorta (GTEx)	EpiXcan	0.999449	gtex_aor	0.999981
608	ENSG00000198677	TTC37	1.5984	0.172145	0.109955	0.0426047	0.0523504	0.000397553	0.00140814	24	25	25	D1	Artery. Aorta (GTEx)	EpiXcan	0.999449	gtex_aor	0.999981
609	ENSG00000099940	SNAP29	1.59583	0.0979626	0.110527	0.0844349	0.239451	8.62099e-16	1.10916e-14	33	39	39	D1	Artery. Aorta (GTEx)	EpiXcan	0.999449	gtex_aor	0.999981
610	ENSG00000140575	IQGAP1	1.59564	0.0479701	0.110569	0.353351	0.590011	1.01949e-53	2.19552e-51	33	37	37	D1	Artery. Aorta (GTEx)	EpiXcan	0.999449	gtex_aor	0.999981
611	ENSG00000172671	ZFAND4	-1.59524	-0.350772	0.110659	0.00919276	0.0140679	0.0774184	0.190257	36	44	44	D1	Artery. Aorta (GTEx)	EpiXcan	0.999449	gtex_aor	0.999981
612	ENSG00000124784	RIOK1	-1.5949	-0.336734	0.110734	0.00760364	0.154219	6.79153e-10	5.12495e-09	14	19	19	D1	Artery. Aorta (GTEx)	EpiXcan	0.999449	gtex_aor	0.999981
613	ENSG00000223704	LINC01422	1.59231	0.139886	0.111315	0.0511063	0.1404	5.36979e-09	3.68462e-08	41	54	54	D1	Artery. Aorta (GTEx)	EpiXcan	0.999449	gtex_aor	0.999981
614	ENSG00000135241	PNPLA8	1.58971	0.134126	0.111901	0.0410904	0.0581106	0.000266235	0.000965983	31	34	34	D1	Artery. Aorta (GTEx)	EpiXcan	0.999449	gtex_aor	0.999981
615	ENSG00000172273	HINFP	1.58905	0.107302	0.112048	0.0859249	0.133518	1.19739e-08	7.88383e-08	35	41	41	D1	Artery. Aorta (GTEx)	EpiXcan	0.999449	gtex_aor	0.999981
616	ENSG00000065060	UHRF1BP1	-1.58885	-0.0564727	0.112095	0.234925	0.348816	2.25962e-24	5.51048e-23	84	101	101	D1	Artery. Aorta (GTEx)	EpiXcan	0.999449	gtex_aor	0.999981
617	ENSG00000185009	AP3M1	1.58736	0.244374	0.112431	0.0264092	0.0221095	0.025018	0.0679082	43	51	51	D1	Artery. Aorta (GTEx)	EpiXcan	0.999449	gtex_aor	0.999981
618	ENSG00000122035	RASL11A	1.58546	0.123037	0.112863	0.0595783	0.156625	3.85554e-10	3.00166e-09	6	10	10	D1	Artery. Aorta (GTEx)	EpiXcan	0.999449	gtex_aor	0.999981
619	ENSG00000231160	KLF3-AS1	1.5852	0.0601843	0.11292	0.252858	0.283797	1.30263e-18	2.10801e-17	57	68	68	D1	Artery. Aorta (GTEx)	EpiXcan	0.999449	gtex_aor	0.999981
620	ENSG00000116874	WARS2	1.58409	0.132062	0.113173	0.0449313	0.373325	3.38577e-27	1.00838e-25	11	12	12	D1	Artery. Aorta (GTEx)	EpiXcan	0.999449	gtex_aor	0.999981
621	ENSG00000157259	GATAD1	1.58336	0.12734	0.11334	0.0666162	0.129055	1.34355e-08	8.78013e-08	20	22	22	D1	Artery. Aorta (GTEx)	EpiXcan	0.999449	gtex_aor	0.999981
622	ENSG00000157570	TSPAN18	1.58285	0.09602	0.113456	0.109589	0.156655	6.10573e-10	4.63493e-09	20	24	24	D1	Artery. Aorta (GTEx)	EpiXcan	0.999449	gtex_aor	0.999981
623	ENSG00000166938	DIS3L	1.58248	0.102305	0.11354	0.125188	0.29319	2.76649e-19	4.75158e-18	25	32	32	D1	Artery. Aorta (GTEx)	EpiXcan	0.999449	gtex_aor	0.999981
624	ENSG00000204764	RANBP17	1.58208	0.20028	0.113632	0.0251987	0.0150013	0.0689272	0.171314	29	37	37	D1	Artery. Aorta (GTEx)	EpiXcan	0.999449	gtex_aor	0.999981
625	ENSG00000221923	ZNF880	-1.58195	-0.0510906	0.11366	0.313171	0.550594	2.46849e-45	2.74237e-43	23	25	25	D1	Artery. Aorta (GTEx)	EpiXcan	0.999449	gtex_aor	0.999981
626	ENSG00000166394	CYB5R2	-1.57975	-0.198729	0.114164	0.0277229	0.198022	1.49387e-12	1.4552e-11	8	13	13	D1	Artery. Aorta (GTEx)	EpiXcan	0.999449	gtex_aor	0.999981
627	ENSG00000185115	NSMCE3	1.57897	0.317816	0.114343	0.0191156	0.0203598	0.0303796	0.0811708	6	7	7	D1	Artery. Aorta (GTEx)	EpiXcan	0.999449	gtex_aor	0.999981
628	ENSG00000038219	BOD1L1	1.57524	0.152787	0.1152	0.0444077	0.123864	2.06554e-08	1.31604e-07	1	1	1	D1	Artery. Aorta (GTEx)	EpiXcan	0.999449	gtex_aor	0.999981
629	ENSG00000143248	RGS5	-1.57322	-0.137218	0.115669	0.0504255	0.0763155	1.99011e-05	8.38832e-05	38	45	45	D1	Artery. Aorta (GTEx)	EpiXcan	0.999449	gtex_aor	0.999981
630	ENSG00000129219	PLD2	-1.57321	-0.189526	0.115671	0.0271042	0.243143	3.70671e-16	4.96047e-15	29	42	42	D1	Artery. Aorta (GTEx)	EpiXcan	0.999449	gtex_aor	0.999981
631	ENSG00000182362	YBEY	-1.57178	-0.0604183	0.116	0.246764	0.585255	1.36724e-51	2.48554e-49	33	49	49	D1	Artery. Aorta (GTEx)	EpiXcan	0.999449	gtex_aor	0.999981
632	ENSG00000135931	ARMC9	1.57154	0.0586906	0.116058	0.22507	0.372919	5.73622e-27	1.69043e-25	23	26	26	D1	Artery. Aorta (GTEx)	EpiXcan	0.999449	gtex_aor	0.999981
633	ENSG00000143575	HAX1	-1.5704	-0.126598	0.116323	0.0592186	0.0856938	7.17433e-06	3.22603e-05	31	38	38	D1	Artery. Aorta (GTEx)	EpiXcan	0.999449	gtex_aor	0.999981
634	ENSG00000091622	PITPNM3	1.57025	0.248856	0.116358	0.0230105	0.0201847	0.0325183	0.0863903	20	24	24	D1	Artery. Aorta (GTEx)	EpiXcan	0.999449	gtex_aor	0.999981
635	ENSG00000215252	GOLGA8B	1.57002	0.0861094	0.11641	0.0944588	0.0135588	0.0848394	0.206644	53	57	57	D1	Artery. Aorta (GTEx)	EpiXcan	0.999449	gtex_aor	0.999981
636	ENSG00000203667	COX20	1.57001	0.081925	0.116412	0.177002	0.156375	7.26228e-10	5.45958e-09	67	93	93	D1	Artery. Aorta (GTEx)	EpiXcan	0.999449	gtex_aor	0.999981
637	ENSG00000101307	SIRPB1	1.56985	0.0797386	0.11645	0.150104	0.42769	1.13763e-31	4.57604e-30	36	47	47	D1	Artery. Aorta (GTEx)	EpiXcan	0.999449	gtex_aor	0.999981
638	ENSG00000264538	SUZ12P1	1.56885	0.066672	0.116682	0.171264	0.349006	1.98533e-24	4.867e-23	103	127	127	D1	Artery. Aorta (GTEx)	EpiXcan	0.999449	gtex_aor	0.999981
639	ENSG00000036672	USP2	1.56767	0.145992	0.116959	0.0548296	0.0717793	5.35564e-05	0.000212736	13	14	14	D1	Artery. Aorta (GTEx)	EpiXcan	0.999449	gtex_aor	0.999981
640	ENSG00000047457	CP	1.56744	0.240861	0.117013	0.0166534	0.0268289	0.0122939	0.0351061	6	6	6	D1	Artery. Aorta (GTEx)	EpiXcan	0.999449	gtex_aor	0.999981
641	ENSG00000100731	PCNX1	-1.56672	-0.087325	0.117179	0.113716	0.347956	1.35632e-23	3.10226e-22	37	58	58	D1	Artery. Aorta (GTEx)	EpiXcan	0.999449	gtex_aor	0.999981
642	ENSG00000130193	THEM6	1.56671	0.222072	0.117182	0.0185157	0.0467184	0.000904403	0.00304396	20	20	20	D1	Artery. Aorta (GTEx)	EpiXcan	0.999449	gtex_aor	0.999981
643	ENSG00000186480	INSIG1	1.56581	0.394902	0.117394	0.00699815	0.013409	0.0839706	0.204761	17	19	19	D1	Artery. Aorta (GTEx)	EpiXcan	0.999449	gtex_aor	0.999981
644	ENSG00000090013	BLVRB	1.56578	0.240676	0.1174	0.0111348	0.0275637	0.0130621	0.0371028	6	8	8	D1	Artery. Aorta (GTEx)	EpiXcan	0.999449	gtex_aor	0.999981
645	ENSG00000138688	KIAA1109	1.56573	0.153664	0.117412	0.0409352	0.0313277	0.00795578	0.0234453	40	47	47	D1	Artery. Aorta (GTEx)	EpiXcan	0.999449	gtex_aor	0.999981
646	ENSG00000249915	PDCD6	1.56558	0.130527	0.117446	0.0452858	0.0916062	3.03354e-06	1.43023e-05	25	32	32	D1	Artery. Aorta (GTEx)	EpiXcan	0.999449	gtex_aor	0.999981
647	ENSG00000171763	SPATA5L1	-1.56382	-0.0683637	0.117859	0.181343	0.293244	7.16737e-20	1.30128e-18	28	32	32	D1	Artery. Aorta (GTEx)	EpiXcan	0.999449	gtex_aor	0.999981
648	ENSG00000113318	MSH3	-1.5631	-0.0822094	0.11803	0.118946	0.373699	7.52945e-26	2.04258e-24	58	71	71	D1	Artery. Aorta (GTEx)	EpiXcan	0.999449	gtex_aor	0.999981
649	ENSG00000119326	CTNNAL1	1.56267	0.0932284	0.11813	0.103723	0.212729	7.0143e-14	7.70088e-13	23	32	32	D1	Artery. Aorta (GTEx)	EpiXcan	0.999449	gtex_aor	0.999981
650	ENSG00000145777	TSLP	1.56241	0.127026	0.11819	0.0452275	0.16658	1.37562e-10	1.12083e-09	11	15	15	D1	Artery. Aorta (GTEx)	EpiXcan	0.999449	gtex_aor	0.999981
651	ENSG00000244165	P2RY11	-1.56164	-0.150326	0.118372	0.0452905	0.100149	1.01192e-06	5.09894e-06	14	18	18	D1	Artery. Aorta (GTEx)	EpiXcan	0.999449	gtex_aor	0.999981
652	ENSG00000168806	LCMT2	-1.56162	-0.394746	0.118377	0.00632594	0.023823	0.0174026	0.0484942	4	4	4	D1	Artery. Aorta (GTEx)	EpiXcan	0.999449	gtex_aor	0.999981
653	ENSG00000164241	C5orf63	-1.55857	-0.070959	0.119099	0.166098	0.362876	3.78903e-26	1.0482e-24	12	16	16	D1	Artery. Aorta (GTEx)	EpiXcan	0.999449	gtex_aor	0.999981
654	ENSG00000093072	ADA2	-1.55794	-0.135585	0.119248	0.0517563	0.525441	4.78178e-44	4.7811e-42	18	21	21	D1	Artery. Aorta (GTEx)	EpiXcan	0.999449	gtex_aor	0.999981
655	ENSG00000121989	ACVR2A	1.55616	0.255513	0.11967	0.0128041	0.0750205	3.33382e-05	0.000136293	13	20	20	D1	Artery. Aorta (GTEx)	EpiXcan	0.999449	gtex_aor	0.999981
656	ENSG00000168038	ULK4	-1.55588	-0.0677525	0.119737	0.198206	0.424454	6.02829e-31	2.33751e-29	15	17	17	D1	Artery. Aorta (GTEx)	EpiXcan	0.999449	gtex_aor	0.999981
657	ENSG00000055483	USP36	-1.55555	-0.106565	0.119814	0.0752113	0.137162	7.9914e-09	5.37032e-08	12	13	13	D1	Artery. Aorta (GTEx)	EpiXcan	0.999449	gtex_aor	0.999981
658	ENSG00000102580	DNAJC3	-1.55457	-0.15576	0.120049	0.0541341	0.0636593	0.000140084	0.000528257	26	28	28	D1	Artery. Aorta (GTEx)	EpiXcan	0.999449	gtex_aor	0.999981
659	ENSG00000184441	AP001062.1	-1.55453	-0.084733	0.120059	0.135378	0.400194	1.09549e-28	3.66859e-27	19	23	23	D1	Artery. Aorta (GTEx)	EpiXcan	0.999449	gtex_aor	0.999981
660	ENSG00000132953	XPO4	-1.55389	-0.269646	0.12021	0.0134226	0.0424383	0.00174306	0.00564276	13	15	15	D1	Artery. Aorta (GTEx)	EpiXcan	0.999449	gtex_aor	0.999981
661	ENSG00000168646	AXIN2	-1.55312	-1.03688	0.120395	0.00869673	0.0222534	0.0236841	0.0645627	4	6	6	D1	Artery. Aorta (GTEx)	EpiXcan	0.999449	gtex_aor	0.999981
662	ENSG00000204634	TBC1D8	-1.5517	-0.104403	0.120735	0.0779092	0.0418965	0.00167474	0.00544047	40	45	45	D1	Artery. Aorta (GTEx)	EpiXcan	0.999449	gtex_aor	0.999981
663	ENSG00000099290	WASHC2A	1.55051	0.0725646	0.121019	0.189951	0.501307	7.55807e-40	5.81307e-38	51	69	69	D1	Artery. Aorta (GTEx)	EpiXcan	0.999449	gtex_aor	0.999981
664	ENSG00000132463	GRSF1	1.55035	0.209954	0.121058	0.0357576	0.100963	7.42148e-07	3.80814e-06	3	3	3	D1	Artery. Aorta (GTEx)	EpiXcan	0.999449	gtex_aor	0.999981
665	ENSG00000182240	BACE2	-1.55002	-0.110906	0.121137	0.075905	0.211195	1.45931e-13	1.55341e-12	15	16	16	D1	Artery. Aorta (GTEx)	EpiXcan	0.999449	gtex_aor	0.999981
666	ENSG00000157326	DHRS4	1.54919	0.154055	0.121336	0.0686836	0.0873589	6.85052e-06	3.08976e-05	38	51	51	D1	Artery. Aorta (GTEx)	EpiXcan	0.999449	gtex_aor	0.999981
667	ENSG00000114857	NKTR	-1.54894	-0.123481	0.121397	0.0571897	0.147512	1.96564e-09	1.41903e-08	25	28	28	D1	Artery. Aorta (GTEx)	EpiXcan	0.999449	gtex_aor	0.999981
668	ENSG00000144596	GRIP2	1.54859	0.0935524	0.12148	0.0996792	0.239633	1.26741e-15	1.60119e-14	10	12	12	D1	Artery. Aorta (GTEx)	EpiXcan	0.999449	gtex_aor	0.999981
669	ENSG00000150054	MPP7	1.54839	0.155121	0.121529	0.0357318	0.0919978	3.56791e-06	1.66812e-05	8	8	8	D1	Artery. Aorta (GTEx)	EpiXcan	0.999449	gtex_aor	0.999981
670	ENSG00000155792	DEPTOR	-1.54838	-0.422371	0.121532	0.00438052	0.025249	0.0170979	0.0477241	5	5	5	D1	Artery. Aorta (GTEx)	EpiXcan	0.999449	gtex_aor	0.999981
671	ENSG00000054282	SDCCAG8	-1.54665	-0.213887	0.121947	0.0200311	0.154898	2.92224e-10	2.30583e-09	18	23	23	D1	Artery. Aorta (GTEx)	EpiXcan	0.999449	gtex_aor	0.999981
672	ENSG00000103479	RBL2	1.54659	0.0650116	0.121962	0.198213	0.366444	9.99523e-27	2.87296e-25	26	35	35	D1	Artery. Aorta (GTEx)	EpiXcan	0.999449	gtex_aor	0.999981
673	ENSG00000140943	MBTPS1	-1.54598	-0.490712	0.122109	0.00406644	0.0126264	0.0803586	0.196964	6	9	9	D1	Artery. Aorta (GTEx)	EpiXcan	0.999449	gtex_aor	0.999981
674	ENSG00000180801	ARSJ	-1.54478	-0.50161	0.1224	0.00439448	0.0190223	0.0381829	0.100187	4	5	5	D1	Artery. Aorta (GTEx)	EpiXcan	0.999449	gtex_aor	0.999981
675	ENSG00000065621	GSTO2	-1.54392	-0.624177	0.122607	0.00228928	0.17249	5.57909e-11	4.75037e-10	5	9	9	D1	Artery. Aorta (GTEx)	EpiXcan	0.999449	gtex_aor	0.999981
676	ENSG00000107201	DDX58	1.54107	0.530642	0.1233	0.00302201	0.0315547	0.0075994	0.0224375	1	1	1	D1	Artery. Aorta (GTEx)	EpiXcan	0.999449	gtex_aor	0.999981
677	ENSG00000215845	TSTD1	1.54084	0.0807457	0.123355	0.120197	0.264771	2.96921e-17	4.37045e-16	8	9	9	D1	Artery. Aorta (GTEx)	EpiXcan	0.999449	gtex_aor	0.999981
678	ENSG00000132881	RSG1	1.54082	0.0898488	0.123361	0.107986	0.157896	4.64646e-10	3.59145e-09	26	32	32	D1	Artery. Aorta (GTEx)	EpiXcan	0.999449	gtex_aor	0.999981
679	ENSG00000141750	STAC2	-1.53956	-0.201899	0.123667	0.0250609	0.0568077	0.000349479	0.00124764	15	19	19	D1	Artery. Aorta (GTEx)	EpiXcan	0.999449	gtex_aor	0.999981
680	ENSG00000162813	BPNT1	-1.53909	-0.242658	0.123783	0.0153775	0.0248838	0.01881	0.0521494	18	20	20	D1	Artery. Aorta (GTEx)	EpiXcan	0.999449	gtex_aor	0.999981
681	ENSG00000158825	CDA	-1.53902	-0.112027	0.123799	0.0686199	0.169056	1.04522e-10	8.64208e-10	16	17	17	D1	Artery. Aorta (GTEx)	EpiXcan	0.999449	gtex_aor	0.999981
682	ENSG00000186088	GSAP	1.53664	0.100645	0.12438	0.0788367	0.148818	1.43178e-09	1.0444e-08	10	12	12	D1	Artery. Aorta (GTEx)	EpiXcan	0.999449	gtex_aor	0.999981
683	ENSG00000198324	FAM109A	1.53624	0.46997	0.12448	0.00500157	0.0134262	0.0836413	0.204081	3	4	4	D1	Artery. Aorta (GTEx)	EpiXcan	0.999449	gtex_aor	0.999981
684	ENSG00000109956	B3GAT1	-1.53433	-0.230864	0.124948	0.0213323	0.023928	0.0210315	0.0578615	4	4	4	D1	Artery. Aorta (GTEx)	EpiXcan	0.999449	gtex_aor	0.999981
685	ENSG00000103510	KAT8	-1.53269	-0.0633246	0.125352	0.143456	0.289619	6.39657e-19	1.06215e-17	20	23	23	D1	Artery. Aorta (GTEx)	EpiXcan	0.999449	gtex_aor	0.999981
686	ENSG00000152492	CCDC50	1.53145	0.0571338	0.125659	0.246951	0.397053	3.26438e-30	1.21853e-28	27	30	30	D1	Artery. Aorta (GTEx)	EpiXcan	0.999449	gtex_aor	0.999981
687	ENSG00000171227	TMEM37	-1.53094	-0.0788269	0.125784	0.115592	0.0160094	0.0597592	0.150343	69	89	89	D1	Artery. Aorta (GTEx)	EpiXcan	0.999449	gtex_aor	0.999981
688	ENSG00000137075	RNF38	1.5308	0.0947064	0.125819	0.107076	0.1329	9.42161e-09	6.27121e-08	47	56	56	D1	Artery. Aorta (GTEx)	EpiXcan	0.999449	gtex_aor	0.999981
689	ENSG00000259943	AL050341.2	-1.52927	-0.234583	0.126198	0.0151359	0.0392541	0.00265467	0.00835056	9	9	9	D1	Artery. Aorta (GTEx)	EpiXcan	0.999449	gtex_aor	0.999981
690	ENSG00000183666	GUSBP1	-1.5291	-0.105249	0.126239	0.15203	0.233338	4.02122e-16	5.35394e-15	20	27	27	D1	Artery. Aorta (GTEx)	EpiXcan	0.999449	gtex_aor	0.999981
691	ENSG00000130518	KIAA1683	1.52863	0.101268	0.126355	0.083991	0.275108	1.97033e-18	3.15568e-17	14	21	21	D1	Artery. Aorta (GTEx)	EpiXcan	0.999449	gtex_aor	0.999981
692	ENSG00000165650	PDZD8	-1.52773	-0.109694	0.12658	0.0725805	0.475915	3.62036e-36	2.01102e-34	13	16	16	D1	Artery. Aorta (GTEx)	EpiXcan	0.999449	gtex_aor	0.999981
693	ENSG00000101546	RBFA	1.52726	0.280817	0.126696	0.00993822	0.0610315	0.000188418	0.000698668	7	10	10	D1	Artery. Aorta (GTEx)	EpiXcan	0.999449	gtex_aor	0.999981
694	ENSG00000125743	SNRPD2	-1.52571	-0.273256	0.127083	0.0122068	0.026158	0.0149213	0.0420596	13	17	17	D1	Artery. Aorta (GTEx)	EpiXcan	0.999449	gtex_aor	0.999981
695	ENSG00000160999	SH2B2	-1.52541	-0.161198	0.127157	0.0323989	0.104114	5.92698e-07	3.08998e-06	3	4	4	D1	Artery. Aorta (GTEx)	EpiXcan	0.999449	gtex_aor	0.999981
696	ENSG00000129187	DCTD	-1.52409	-0.14963	0.127487	0.0378582	0.158593	2.54921e-10	2.02519e-09	26	33	33	D1	Artery. Aorta (GTEx)	EpiXcan	0.999449	gtex_aor	0.999981
697	ENSG00000267280	TBX2-AS1	1.52236	0.0988056	0.127919	0.0823061	0.0713858	4.51551e-05	0.000181372	32	38	38	D1	Artery. Aorta (GTEx)	EpiXcan	0.999449	gtex_aor	0.999981
698	ENSG00000078246	TULP3	-1.52191	-0.395497	0.128031	0.00631992	0.0510724	0.000554251	0.00192564	8	10	10	D1	Artery. Aorta (GTEx)	EpiXcan	0.999449	gtex_aor	0.999981
699	ENSG00000154928	EPHB1	-1.52023	-0.2789	0.128453	0.0217844	0.0746428	2.39485e-05	9.99795e-05	41	45	45	D1	Artery. Aorta (GTEx)	EpiXcan	0.999449	gtex_aor	0.999981
700	ENSG00000170745	KCNS3	1.51848	0.0721219	0.128894	0.165576	0.210645	1.23614e-13	1.32594e-12	56	67	67	D1	Artery. Aorta (GTEx)	EpiXcan	0.999449	gtex_aor	0.999981
701	ENSG00000173611	SCAI	1.51843	0.100878	0.128905	0.0781568	0.141937	4.56827e-09	3.16881e-08	26	30	30	D1	Artery. Aorta (GTEx)	EpiXcan	0.999449	gtex_aor	0.999981
702	ENSG00000073150	PANX2	-1.51828	-0.220223	0.128943	0.015997	0.0343079	0.00574086	0.0172226	23	29	29	D1	Artery. Aorta (GTEx)	EpiXcan	0.999449	gtex_aor	0.999981
703	ENSG00000196236	XPNPEP3	1.51652	0.127764	0.129387	0.0583251	0.0841312	1.02524e-05	4.50307e-05	45	61	61	D1	Artery. Aorta (GTEx)	EpiXcan	0.999449	gtex_aor	0.999981
704	ENSG00000162627	SNX7	1.51628	0.0831482	0.12945	0.115865	0.216256	3.97596e-14	4.45244e-13	8	9	9	D1	Artery. Aorta (GTEx)	EpiXcan	0.999449	gtex_aor	0.999981
705	ENSG00000069188	SDK2	1.51531	0.257478	0.129694	0.0136128	0.423743	2.50192e-32	1.04856e-30	8	9	9	D1	Artery. Aorta (GTEx)	EpiXcan	0.999449	gtex_aor	0.999981
706	ENSG00000204536	CCHCR1	-1.51513	-0.0979456	0.129738	0.122561	0.233475	5.02522e-15	6.04321e-14	44	51	51	D1	Artery. Aorta (GTEx)	EpiXcan	0.999449	gtex_aor	0.999981
707	ENSG00000141127	PRPSAP2	1.51507	0.0705548	0.129755	0.179081	0.397011	2.92124e-28	9.48759e-27	48	55	55	D1	Artery. Aorta (GTEx)	EpiXcan	0.999449	gtex_aor	0.999981
708	ENSG00000105497	ZNF175	1.51503	0.0954264	0.129765	0.102658	0.272637	5.99748e-18	9.29708e-17	37	51	51	D1	Artery. Aorta (GTEx)	EpiXcan	0.999449	gtex_aor	0.999981
709	ENSG00000099917	MED15	-1.51369	-0.141485	0.130104	0.0478579	0.188133	5.83908e-12	5.39864e-11	16	23	23	D1	Artery. Aorta (GTEx)	EpiXcan	0.999449	gtex_aor	0.999981
710	ENSG00000115523	GNLY	1.51276	0.137861	0.130341	0.0406449	0.113224	1.76083e-07	9.92276e-07	10	13	13	D1	Artery. Aorta (GTEx)	EpiXcan	0.999449	gtex_aor	0.999981
711	ENSG00000138744	NAAA	-1.51261	-0.0556937	0.130378	0.265654	0.555871	9.76945e-46	1.12092e-43	39	49	49	D1	Artery. Aorta (GTEx)	EpiXcan	0.999449	gtex_aor	0.999981
712	ENSG00000272573	MUSTN1	-1.51258	-0.0805743	0.130386	0.117201	0.272367	8.68536e-18	1.33455e-16	31	36	36	D1	Artery. Aorta (GTEx)	EpiXcan	0.999449	gtex_aor	0.999981
713	ENSG00000231365	AL359915.2	1.51023	0.0493677	0.130985	0.182843	0.375136	1.4556e-26	4.11625e-25	37	45	45	D1	Artery. Aorta (GTEx)	EpiXcan	0.999449	gtex_aor	0.999981
714	ENSG00000101224	CDC25B	-1.50981	-0.0570767	0.131092	0.228083	0.362898	5.2593e-25	1.35082e-23	12	16	16	D1	Artery. Aorta (GTEx)	EpiXcan	0.999449	gtex_aor	0.999981
715	ENSG00000171303	KCNK3	-1.50882	-0.105866	0.131345	0.0579345	0.0329804	0.00687422	0.020417	37	42	42	D1	Artery. Aorta (GTEx)	EpiXcan	0.999449	gtex_aor	0.999981
716	ENSG00000026103	FAS	-1.50813	-0.284886	0.131521	0.0102147	0.0382973	0.00334659	0.0104101	5	6	6	D1	Artery. Aorta (GTEx)	EpiXcan	0.999449	gtex_aor	0.999981
717	ENSG00000230091	TMEM254-AS1	1.50739	0.0509034	0.13171	0.353627	0.508364	6.56735e-40	5.10721e-38	18	21	21	D1	Artery. Aorta (GTEx)	EpiXcan	0.999449	gtex_aor	0.999981
718	ENSG00000104915	STX10	1.50739	0.112858	0.131712	0.103691	0.114041	1.08112e-07	6.28206e-07	44	51	51	D1	Artery. Aorta (GTEx)	EpiXcan	0.999449	gtex_aor	0.999981
719	ENSG00000174842	GLMN	-1.50736	-0.299466	0.131719	0.0121693	0.0308488	0.00838461	0.0246312	21	26	26	D1	Artery. Aorta (GTEx)	EpiXcan	0.999449	gtex_aor	0.999981
720	ENSG00000154153	RETREG1	-1.50687	-0.0560754	0.131843	0.228916	0.175255	4.2537e-11	3.67098e-10	92	99	99	D1	Artery. Aorta (GTEx)	EpiXcan	0.999449	gtex_aor	0.999981
721	ENSG00000100592	DAAM1	-1.5059	-0.105827	0.132093	0.078087	0.0833171	1.00316e-05	4.41303e-05	63	72	72	D1	Artery. Aorta (GTEx)	EpiXcan	0.999449	gtex_aor	0.999981
722	ENSG00000261584	AL513548.1	-1.50586	-0.0476747	0.132102	0.405699	0.565703	2.38172e-48	3.43704e-46	28	31	31	D1	Artery. Aorta (GTEx)	EpiXcan	0.999449	gtex_aor	0.999981
723	ENSG00000119147	C2orf40	-1.50398	-0.0693115	0.132587	0.174257	0.283816	1.01926e-19	1.82218e-18	22	24	24	D1	Artery. Aorta (GTEx)	EpiXcan	0.999449	gtex_aor	0.999981
724	ENSG00000134202	GSTM3	1.50359	0.0498142	0.132688	0.301894	0.524119	6.02247e-42	5.17194e-40	17	21	21	D1	Artery. Aorta (GTEx)	EpiXcan	0.999449	gtex_aor	0.999981
725	ENSG00000152689	RASGRP3	1.50248	0.12469	0.132972	0.0517053	0.0869096	7.64245e-06	3.42114e-05	23	32	32	D1	Artery. Aorta (GTEx)	EpiXcan	0.999449	gtex_aor	0.999981
726	ENSG00000065717	TLE2	1.49824	0.287121	0.134071	0.0153059	0.0258981	0.0154198	0.0433138	10	11	11	D1	Artery. Aorta (GTEx)	EpiXcan	0.999449	gtex_aor	0.999981
727	ENSG00000107738	VSIR	1.49823	0.106139	0.134074	0.0871248	0.150802	3.2706e-10	2.55907e-09	15	20	20	D1	Artery. Aorta (GTEx)	EpiXcan	0.999449	gtex_aor	0.999981
728	ENSG00000135093	USP30	1.49811	0.0885219	0.134104	0.101912	0.159998	1.95813e-10	1.57167e-09	38	49	49	D1	Artery. Aorta (GTEx)	EpiXcan	0.999449	gtex_aor	0.999981
729	ENSG00000090054	SPTLC1	1.49799	0.28268	0.134136	0.0108195	0.0116982	0.109464	0.258219	16	18	18	D1	Artery. Aorta (GTEx)	EpiXcan	0.999449	gtex_aor	0.999981
730	ENSG00000250571	GLI4	1.4977	0.263774	0.134211	0.0105126	0.0157727	0.0589885	0.148591	9	10	10	D1	Artery. Aorta (GTEx)	EpiXcan	0.999449	gtex_aor	0.999981
731	ENSG00000166619	BLCAP	1.49756	0.202178	0.134247	0.0224262	0.0224429	0.0251174	0.0681515	21	27	27	D1	Artery. Aorta (GTEx)	EpiXcan	0.999449	gtex_aor	0.999981
732	ENSG00000164576	SAP30L	1.49683	0.240901	0.134438	0.0129442	0.132803	1.30111e-08	8.52265e-08	4	5	5	D1	Artery. Aorta (GTEx)	EpiXcan	0.999449	gtex_aor	0.999981
733	ENSG00000247157	LINC01252	1.49622	0.0738838	0.134596	0.180766	0.272363	1.31546e-17	1.98854e-16	36	41	41	D1	Artery. Aorta (GTEx)	EpiXcan	0.999449	gtex_aor	0.999981
734	ENSG00000110536	PTPMT1	-1.49571	-0.121835	0.13473	0.0769429	0.0642634	0.000132883	0.000502456	30	36	36	D1	Artery. Aorta (GTEx)	EpiXcan	0.999449	gtex_aor	0.999981
735	ENSG00000158158	CNNM4	1.49487	0.35354	0.134948	0.00508736	0.0152037	0.0676461	0.16831	6	7	7	D1	Artery. Aorta (GTEx)	EpiXcan	0.999449	gtex_aor	0.999981
736	ENSG00000183506	PI4KAP2	1.49472	0.0794377	0.134988	0.202927	0.101939	5.30877e-07	2.78845e-06	88	126	126	D1	Artery. Aorta (GTEx)	EpiXcan	0.999449	gtex_aor	0.999981
737	ENSG00000103257	SLC7A5	-1.49456	-0.462039	0.13503	0.00404714	0.018063	0.0437505	0.113706	20	27	27	D1	Artery. Aorta (GTEx)	EpiXcan	0.999449	gtex_aor	0.999981
738	ENSG00000176390	CRLF3	1.49449	0.0915045	0.135047	0.0830896	0.117696	8.10219e-08	4.78946e-07	97	126	124	D1	Artery. Aorta (GTEx)	EpiXcan	0.999449	gtex_aor	0.999981
739	ENSG00000167747	C19orf48	1.49439	0.118785	0.135073	0.0485417	0.141015	3.03205e-09	2.14033e-08	10	12	12	D1	Artery. Aorta (GTEx)	EpiXcan	0.999449	gtex_aor	0.999981
740	ENSG00000149273	RPS3	1.49436	0.19176	0.135082	0.0279968	0.0722509	2.87913e-05	0.000118745	6	7	7	D1	Artery. Aorta (GTEx)	EpiXcan	0.999449	gtex_aor	0.999981
741	ENSG00000175538	KCNE3	1.49255	0.109213	0.135554	0.114787	0.0188619	0.0414353	0.108009	188	219	213	D1	Artery. Aorta (GTEx)	EpiXcan	0.999449	gtex_aor	0.999981
742	ENSG00000151079	AC005833.1	1.4904	0.427686	0.136118	0.00492403	0.0330766	0.00645539	0.0192466	3	4	4	D1	Artery. Aorta (GTEx)	EpiXcan	0.999449	gtex_aor	0.999981
743	ENSG00000214595	EML6	1.49006	0.0607165	0.136207	0.264923	0.343903	5.25562e-24	1.24481e-22	53	69	69	D1	Artery. Aorta (GTEx)	EpiXcan	0.999449	gtex_aor	0.999981
744	ENSG00000134265	NAPG	-1.48949	-0.0748986	0.136359	0.141952	0.371609	3.76639e-26	1.044e-24	16	19	19	D1	Artery. Aorta (GTEx)	EpiXcan	0.999449	gtex_aor	0.999981
745	ENSG00000178952	TUFM	-1.48939	-0.0912536	0.136384	0.105321	0.340968	2.14289e-24	5.23494e-23	25	33	33	D1	Artery. Aorta (GTEx)	EpiXcan	0.999449	gtex_aor	0.999981
746	ENSG00000196381	ZNF781	1.48924	0.0792282	0.136425	0.192749	0.204904	5.52823e-13	5.58328e-12	58	68	68	D1	Artery. Aorta (GTEx)	EpiXcan	0.999449	gtex_aor	0.999981
747	ENSG00000235098	ANKRD65	1.4891	0.0986044	0.13646	0.103896	0.153918	7.69751e-10	5.7742e-09	26	30	30	D1	Artery. Aorta (GTEx)	EpiXcan	0.999449	gtex_aor	0.999981
748	ENSG00000266993	AL050343.1	-1.48816	-0.162701	0.136708	0.0275282	0.02385	0.0214902	0.0590191	24	30	30	D1	Artery. Aorta (GTEx)	EpiXcan	0.999449	gtex_aor	0.999981
749	ENSG00000127720	METTL25	1.48646	0.982856	0.137156	0.00111312	0.0172492	0.0496323	0.127409	6	9	9	D1	Artery. Aorta (GTEx)	EpiXcan	0.999449	gtex_aor	0.999981
750	ENSG00000085733	CTTN	1.48517	0.213652	0.137499	0.0206441	0.0139125	0.0800988	0.196464	9	12	12	D1	Artery. Aorta (GTEx)	EpiXcan	0.999449	gtex_aor	0.999981
751	ENSG00000214226	C17orf67	-1.48492	-0.20461	0.137566	0.0189089	0.0656085	0.000104565	0.000401234	22	26	26	D1	Artery. Aorta (GTEx)	EpiXcan	0.999449	gtex_aor	0.999981
752	ENSG00000215790	SLC35E2	1.4845	0.192566	0.137676	0.0387663	0.404246	1.44086e-29	5.1321e-28	12	23	23	D1	Artery. Aorta (GTEx)	EpiXcan	0.999449	gtex_aor	0.999981
753	ENSG00000169598	DFFB	-1.48167	-0.0626127	0.138429	0.212231	0.113411	1.64473e-07	9.30686e-07	137	162	162	D1	Artery. Aorta (GTEx)	EpiXcan	0.999449	gtex_aor	0.999981
754	ENSG00000223768	LINC00205	1.48159	0.109886	0.138449	0.0700421	0.0956955	2.56186e-06	1.22225e-05	29	30	30	D1	Artery. Aorta (GTEx)	EpiXcan	0.999449	gtex_aor	0.999981
755	ENSG00000146373	RNF217	1.48084	0.151596	0.13865	0.0451232	0.0338644	0.0054131	0.0163162	15	18	18	D1	Artery. Aorta (GTEx)	EpiXcan	0.999449	gtex_aor	0.999981
756	ENSG00000197562	RAB40C	1.48081	0.0824112	0.138657	0.114892	0.368803	4.68211e-26	1.2851e-24	20	25	25	D1	Artery. Aorta (GTEx)	EpiXcan	0.999449	gtex_aor	0.999981
757	ENSG00000075945	KIFAP3	1.47944	0.219349	0.139022	0.0256083	0.170926	8.85534e-11	7.3784e-10	19	27	27	D1	Artery. Aorta (GTEx)	EpiXcan	0.999449	gtex_aor	0.999981
758	ENSG00000173258	ZNF483	-1.47906	-0.0707193	0.139124	0.147999	0.0479968	0.000870115	0.0029352	64	73	73	D1	Artery. Aorta (GTEx)	EpiXcan	0.999449	gtex_aor	0.999981
759	ENSG00000183726	TMEM50A	1.47877	0.09252	0.139201	0.0872105	0.177419	1.63325e-11	1.45527e-10	18	19	19	D1	Artery. Aorta (GTEx)	EpiXcan	0.999449	gtex_aor	0.999981
760	ENSG00000106483	SFRP4	-1.47799	-0.114789	0.139412	0.0527459	0.326061	6.09769e-23	1.32746e-21	7	10	10	D1	Artery. Aorta (GTEx)	EpiXcan	0.999449	gtex_aor	0.999981
761	ENSG00000134198	TSPAN2	-1.47604	-0.190787	0.139933	0.0255293	0.0102959	0.126154	0.293146	23	23	23	D1	Artery. Aorta (GTEx)	EpiXcan	0.999449	gtex_aor	0.999981
762	ENSG00000103227	LMF1	-1.476	-0.135235	0.139943	0.0541281	0.125182	2.7096e-08	1.69705e-07	11	12	12	D1	Artery. Aorta (GTEx)	EpiXcan	0.999449	gtex_aor	0.999981
763	ENSG00000104341	LAPTM4B	-1.47595	-0.243131	0.139958	0.0156977	0.144199	2.93667e-09	2.07641e-08	5	6	6	D1	Artery. Aorta (GTEx)	EpiXcan	0.999449	gtex_aor	0.999981
764	ENSG00000075426	FOSL2	1.4759	0.163758	0.13997	0.0321972	0.0204775	0.0329232	0.0873997	26	31	31	D1	Artery. Aorta (GTEx)	EpiXcan	0.999449	gtex_aor	0.999981
765	ENSG00000088367	EPB41L1	1.47506	0.240483	0.140197	0.0126972	0.043212	0.00181463	0.0058609	9	11	11	D1	Artery. Aorta (GTEx)	EpiXcan	0.999449	gtex_aor	0.999981
766	ENSG00000197226	TBC1D9B	-1.47494	-0.0644395	0.140228	0.293489	0.429823	1.8879e-33	8.61901e-32	51	62	62	D1	Artery. Aorta (GTEx)	EpiXcan	0.999449	gtex_aor	0.999981
767	ENSG00000112874	NUDT12	1.47407	0.0755276	0.140463	0.147774	0.183131	1.47599e-11	1.32103e-10	45	55	55	D1	Artery. Aorta (GTEx)	EpiXcan	0.999449	gtex_aor	0.999981
768	ENSG00000117505	DR1	1.47233	0.0921063	0.140933	0.084314	0.171987	6.62411e-11	5.59929e-10	35	42	42	D1	Artery. Aorta (GTEx)	EpiXcan	0.999449	gtex_aor	0.999981
769	ENSG00000112640	PPP2R5D	1.47201	0.469042	0.141018	0.00350959	0.0111232	0.110185	0.259702	7	8	8	D1	Artery. Aorta (GTEx)	EpiXcan	0.999449	gtex_aor	0.999981
770	ENSG00000040275	SPDL1	1.47135	0.207819	0.141196	0.014281	0.0572198	0.000261307	0.000948838	17	21	21	D1	Artery. Aorta (GTEx)	EpiXcan	0.999449	gtex_aor	0.999981
771	ENSG00000139998	RAB15	1.47133	0.0943343	0.141203	0.149935	0.0707239	6.07386e-05	0.000239431	88	100	100	D1	Artery. Aorta (GTEx)	EpiXcan	0.999449	gtex_aor	0.999981
772	ENSG00000099251	HSD17B7P2	1.47106	0.216106	0.141276	0.0189247	0.0581035	0.000213705	0.000785776	12	21	21	D1	Artery. Aorta (GTEx)	EpiXcan	0.999449	gtex_aor	0.999981
773	ENSG00000183049	CAMK1D	-1.47097	-0.198581	0.141298	0.0208256	0.0185948	0.0404461	0.105649	27	31	31	D1	Artery. Aorta (GTEx)	EpiXcan	0.999449	gtex_aor	0.999981
774	ENSG00000174032	SLC25A30	1.47031	0.186099	0.141479	0.0230442	0.0662632	7.47316e-05	0.000291879	9	13	13	D1	Artery. Aorta (GTEx)	EpiXcan	0.999449	gtex_aor	0.999981
775	ENSG00000157954	WIPI2	1.47025	0.220317	0.141495	0.0153007	0.0846225	8.17073e-06	3.64016e-05	3	5	5	D1	Artery. Aorta (GTEx)	EpiXcan	0.999449	gtex_aor	0.999981
776	ENSG00000133624	ZNF767P	-1.46973	-0.299016	0.141636	0.0107518	0.100731	9.60986e-07	4.86506e-06	6	9	9	D1	Artery. Aorta (GTEx)	EpiXcan	0.999449	gtex_aor	0.999981
777	ENSG00000103148	NPRL3	1.46948	0.069516	0.141702	0.159038	0.392228	3.16495e-29	1.09121e-27	25	33	33	D1	Artery. Aorta (GTEx)	EpiXcan	0.999449	gtex_aor	0.999981
778	ENSG00000151233	GXYLT1	-1.46929	-0.0772839	0.141754	0.12356	0.217229	7.1134e-14	7.79745e-13	21	24	24	D1	Artery. Aorta (GTEx)	EpiXcan	0.999449	gtex_aor	0.999981
779	ENSG00000102743	SLC25A15	-1.46818	-0.0798304	0.142056	0.138636	0.244482	4.56146e-16	6.02939e-15	27	35	35	D1	Artery. Aorta (GTEx)	EpiXcan	0.999449	gtex_aor	0.999981
780	ENSG00000116857	TMEM9	-1.46795	-0.0759514	0.142119	0.131227	0.448355	1.85095e-33	8.49493e-32	9	10	10	D1	Artery. Aorta (GTEx)	EpiXcan	0.999449	gtex_aor	0.999981
781	ENSG00000068885	IFT80	-1.46714	-0.284477	0.142338	0.00917838	0.0696668	4.79909e-05	0.000192046	7	9	9	D1	Artery. Aorta (GTEx)	EpiXcan	0.999449	gtex_aor	0.999981
782	ENSG00000167528	ZNF641	1.4667	0.0612234	0.142457	0.256631	0.278629	1.41496e-18	2.28451e-17	57	64	64	D1	Artery. Aorta (GTEx)	EpiXcan	0.999449	gtex_aor	0.999981
783	ENSG00000196152	ZNF79	-1.46443	-0.11794	0.143077	0.0562218	0.0907099	2.64798e-06	1.26076e-05	26	35	35	D1	Artery. Aorta (GTEx)	EpiXcan	0.999449	gtex_aor	0.999981
784	ENSG00000002919	SNX11	-1.46411	-0.136756	0.143164	0.0360813	0.115006	1.60725e-07	9.10494e-07	33	39	39	D1	Artery. Aorta (GTEx)	EpiXcan	0.999449	gtex_aor	0.999981
785	ENSG00000213713	PIGCP1	1.46376	0.199086	0.143258	0.0347723	0.0125654	0.0926928	0.223363	45	54	54	D1	Artery. Aorta (GTEx)	EpiXcan	0.999449	gtex_aor	0.999981
786	ENSG00000123106	CCDC91	-1.46297	-0.114651	0.143477	0.0502293	0.0788979	1.63848e-05	6.99464e-05	29	36	36	D1	Artery. Aorta (GTEx)	EpiXcan	0.999449	gtex_aor	0.999981
787	ENSG00000082438	COBLL1	-1.46142	-0.445309	0.1439	0.00412747	0.0438048	0.00174406	0.00564472	6	7	7	D1	Artery. Aorta (GTEx)	EpiXcan	0.999449	gtex_aor	0.999981
788	ENSG00000136141	LRCH1	-1.46119	-0.174716	0.143964	0.028744	0.113503	2.21075e-07	1.22753e-06	11	13	13	D1	Artery. Aorta (GTEx)	EpiXcan	0.999449	gtex_aor	0.999981
789	ENSG00000141562	NARF	1.46012	0.0778497	0.144256	0.14014	0.290808	2.80104e-19	4.80501e-18	10	11	11	D1	Artery. Aorta (GTEx)	EpiXcan	0.999449	gtex_aor	0.999981
790	ENSG00000142544	CTU1	-1.45918	-0.236534	0.144516	0.0184615	0.0749932	2.87355e-05	0.00011855	6	6	6	D1	Artery. Aorta (GTEx)	EpiXcan	0.999449	gtex_aor	0.999981
791	ENSG00000177054	ZDHHC13	1.45902	0.193822	0.14456	0.0303667	0.0143378	0.0759746	0.186906	22	25	25	D1	Artery. Aorta (GTEx)	EpiXcan	0.999449	gtex_aor	0.999981
792	ENSG00000272512	AL645608.8	-1.45835	-0.0622092	0.144745	0.271442	0.535679	1.08609e-44	1.13456e-42	19	33	33	D1	Artery. Aorta (GTEx)	EpiXcan	0.999449	gtex_aor	0.999981
793	ENSG00000247498	GPRC5D-AS1	-1.45691	-0.131579	0.145141	0.0469606	0.181041	1.22173e-11	1.1005e-10	10	13	13	D1	Artery. Aorta (GTEx)	EpiXcan	0.999449	gtex_aor	0.999981
794	ENSG00000156011	PSD3	1.45433	0.120156	0.145854	0.0452323	0.0831296	9.94169e-06	4.37622e-05	26	28	28	D1	Artery. Aorta (GTEx)	EpiXcan	0.999449	gtex_aor	0.999981
795	ENSG00000117115	PADI2	1.4533	0.146353	0.146139	0.0408437	0.0867201	6.72118e-06	3.03434e-05	22	26	26	D1	Artery. Aorta (GTEx)	EpiXcan	0.999449	gtex_aor	0.999981
796	ENSG00000204301	NOTCH4	1.45257	0.161317	0.146345	0.0455218	0.12253	3.74545e-08	2.29749e-07	17	21	21	D1	Artery. Aorta (GTEx)	EpiXcan	0.999449	gtex_aor	0.999981
797	ENSG00000100330	MTMR3	1.4503	0.0718063	0.146976	0.110085	0.271437	8.86216e-19	1.45261e-17	22	30	30	D1	Artery. Aorta (GTEx)	EpiXcan	0.999449	gtex_aor	0.999981
798	ENSG00000106278	PTPRZ1	1.44977	0.201081	0.147121	0.0183534	0.0629914	0.000157239	0.000589141	17	22	22	D1	Artery. Aorta (GTEx)	EpiXcan	0.999449	gtex_aor	0.999981
799	ENSG00000092201	SUPT16H	1.44976	0.110643	0.147124	0.0715762	0.0363784	0.00432584	0.013253	44	55	55	D1	Artery. Aorta (GTEx)	EpiXcan	0.999449	gtex_aor	0.999981
800	ENSG00000143155	TIPRL	1.44976	0.111607	0.147125	0.0779489	0.130797	2.10618e-08	1.34071e-07	52	68	68	D1	Artery. Aorta (GTEx)	EpiXcan	0.999449	gtex_aor	0.999981
801	ENSG00000124535	WRNIP1	-1.4493	-0.147504	0.147253	0.0339363	0.10236	7.01719e-07	3.61659e-06	22	30	30	D1	Artery. Aorta (GTEx)	EpiXcan	0.999449	gtex_aor	0.999981
802	ENSG00000112584	FAM120B	-1.44896	-0.0964157	0.147347	0.0786281	0.216421	9.4387e-14	1.025e-12	26	29	29	D1	Artery. Aorta (GTEx)	EpiXcan	0.999449	gtex_aor	0.999981
803	ENSG00000146476	ARMT1	1.44846	0.442919	0.147489	0.00359201	0.0117583	0.102147	0.243587	2	2	2	D1	Artery. Aorta (GTEx)	EpiXcan	0.999449	gtex_aor	0.999981
804	ENSG00000061918	GUCY1B3	1.44781	0.141653	0.14767	0.0411562	0.0697299	5.96251e-05	0.000235491	8	12	12	D1	Artery. Aorta (GTEx)	EpiXcan	0.999449	gtex_aor	0.999981
805	ENSG00000071246	VASH1	1.44735	0.158196	0.147798	0.045879	0.140207	3.8683e-09	2.70067e-08	12	15	15	D1	Artery. Aorta (GTEx)	EpiXcan	0.999449	gtex_aor	0.999981
806	ENSG00000106153	CHCHD2	1.44708	0.0796124	0.147874	0.11164	0.113291	1.78406e-07	1.00375e-06	40	43	43	D1	Artery. Aorta (GTEx)	EpiXcan	0.999449	gtex_aor	0.999981
807	ENSG00000131871	SELENOS	-1.44632	-0.20164	0.148087	0.0161616	0.0113002	0.107847	0.255308	5	6	6	D1	Artery. Aorta (GTEx)	EpiXcan	0.999449	gtex_aor	0.999981
808	ENSG00000174327	SLC16A13	1.44615	0.224497	0.148135	0.0175002	0.0355925	0.0046652	0.0141872	20	26	26	D1	Artery. Aorta (GTEx)	EpiXcan	0.999449	gtex_aor	0.999981
809	ENSG00000214331	AC009053.1	-1.44603	-0.423844	0.14817	0.0339927	0.0132848	0.0877858	0.212857	14	17	17	D1	Artery. Aorta (GTEx)	EpiXcan	0.999449	gtex_aor	0.999981
810	ENSG00000095002	MSH2	1.44586	0.0397301	0.148216	0.42129	0.542087	4.16855e-45	4.52336e-43	53	64	64	D1	Artery. Aorta (GTEx)	EpiXcan	0.999449	gtex_aor	0.999981
811	ENSG00000141076	UTP4	-1.44446	-0.168545	0.14861	0.0126919	0.0502588	0.000617045	0.00212692	5	7	7	D1	Artery. Aorta (GTEx)	EpiXcan	0.999449	gtex_aor	0.999981
812	ENSG00000162526	TSSK3	-1.44414	-0.559815	0.1487	0.00299644	0.0153823	0.0650315	0.162468	5	7	7	D1	Artery. Aorta (GTEx)	EpiXcan	0.999449	gtex_aor	0.999981
813	ENSG00000169592	INO80E	1.444	0.0889556	0.14874	0.0932817	0.18416	6.4123e-12	5.89359e-11	31	43	43	D1	Artery. Aorta (GTEx)	EpiXcan	0.999449	gtex_aor	0.999981
814	ENSG00000103199	ZNF500	1.44345	0.089429	0.148893	0.090131	0.280143	2.37869e-18	3.78804e-17	16	21	21	D1	Artery. Aorta (GTEx)	EpiXcan	0.999449	gtex_aor	0.999981
815	ENSG00000243317	C7orf73	-1.44329	-0.0665634	0.148938	0.179421	0.310947	3.58948e-21	7.11693e-20	28	32	32	D1	Artery. Aorta (GTEx)	EpiXcan	0.999449	gtex_aor	0.999981
816	ENSG00000160200	CBS	1.44322	0.409794	0.148958	0.00715928	0.0158265	0.0586813	0.14803	4	4	4	D1	Artery. Aorta (GTEx)	EpiXcan	0.999449	gtex_aor	0.999981
817	ENSG00000163291	PAQR3	1.44299	0.273692	0.149023	0.0105192	0.0698594	5.96718e-05	0.000235491	6	7	7	D1	Artery. Aorta (GTEx)	EpiXcan	0.999449	gtex_aor	0.999981
818	ENSG00000136014	USP44	-1.4428	-0.140176	0.149076	0.0404815	0.0186794	0.0370058	0.0972967	30	32	32	D1	Artery. Aorta (GTEx)	EpiXcan	0.999449	gtex_aor	0.999981
819	ENSG00000092871	RFFL	1.44215	0.137963	0.14926	0.0351646	0.0614788	0.000150913	0.000566653	24	30	30	D1	Artery. Aorta (GTEx)	EpiXcan	0.999449	gtex_aor	0.999981
820	ENSG00000163815	CLEC3B	-1.44177	-0.0957429	0.149366	0.0892453	0.0948593	1.88918e-06	9.18539e-06	63	68	68	D1	Artery. Aorta (GTEx)	EpiXcan	0.999449	gtex_aor	0.999981
821	ENSG00000075407	ZNF37A	1.44169	0.153577	0.14939	0.034664	0.0563922	0.000295872	0.00106551	22	30	30	D1	Artery. Aorta (GTEx)	EpiXcan	0.999449	gtex_aor	0.999981
822	ENSG00000089327	FXYD5	1.44162	0.307427	0.149409	0.0156797	0.10397	6.74368e-07	3.48718e-06	8	9	9	D1	Artery. Aorta (GTEx)	EpiXcan	0.999449	gtex_aor	0.999981
823	ENSG00000154027	AK5	1.44144	0.221734	0.149461	0.0179352	0.0167085	0.0504424	0.129345	38	44	44	D1	Artery. Aorta (GTEx)	EpiXcan	0.999449	gtex_aor	0.999981
824	ENSG00000160408	ST6GALNAC6	1.44103	0.199038	0.149575	0.0324001	0.0806973	1.52049e-05	6.52478e-05	11	12	12	D1	Artery. Aorta (GTEx)	EpiXcan	0.999449	gtex_aor	0.999981
825	ENSG00000099949	LZTR1	1.44057	0.219896	0.149707	0.0235592	0.126981	1.70538e-08	1.09958e-07	29	40	40	D1	Artery. Aorta (GTEx)	EpiXcan	0.999449	gtex_aor	0.999981
826	ENSG00000213689	TREX1	1.43994	0.170799	0.149883	0.0204975	0.0713745	5.34887e-05	0.000212528	5	7	7	D1	Artery. Aorta (GTEx)	EpiXcan	0.999449	gtex_aor	0.999981
827	ENSG00000124019	FAM124B	1.43788	0.236963	0.150467	0.0177645	0.0288435	0.0108489	0.0312204	49	68	68	D1	Artery. Aorta (GTEx)	EpiXcan	0.999449	gtex_aor	0.999981
828	ENSG00000164978	NUDT2	1.4375	0.0381683	0.150576	0.5616	0.67658	4.60492e-66	4.29731e-63	88	100	100	D1	Artery. Aorta (GTEx)	EpiXcan	0.999449	gtex_aor	0.999981
829	ENSG00000140022	STON2	-1.43723	-0.389048	0.150654	0.00534467	0.0705972	5.09944e-05	0.000203194	6	10	10	D1	Artery. Aorta (GTEx)	EpiXcan	0.999449	gtex_aor	0.999981
830	ENSG00000178075	GRAMD1C	-1.43584	-0.0663326	0.151048	0.201282	0.39688	2.22913e-28	7.32473e-27	2	3	3	D1	Artery. Aorta (GTEx)	EpiXcan	0.999449	gtex_aor	0.999981
831	ENSG00000111671	SPSB2	-1.43542	-0.05646	0.151168	0.24206	0.364091	8.56102e-26	2.309e-24	22	24	24	D1	Artery. Aorta (GTEx)	EpiXcan	0.999449	gtex_aor	0.999981
832	ENSG00000214113	LYRM4	1.43336	0.0640746	0.151754	0.208582	0.290256	3.02177e-19	5.1521e-18	50	58	58	D1	Artery. Aorta (GTEx)	EpiXcan	0.999449	gtex_aor	0.999981
833	ENSG00000113594	LIFR	1.43248	0.0865766	0.152007	0.0987647	0.0248258	0.0189802	0.0526005	81	91	91	D1	Artery. Aorta (GTEx)	EpiXcan	0.999449	gtex_aor	0.999981
834	ENSG00000106624	AEBP1	1.432	0.0679137	0.152144	0.165701	0.257831	3.13294e-17	4.60052e-16	57	70	70	D1	Artery. Aorta (GTEx)	EpiXcan	0.999449	gtex_aor	0.999981
835	ENSG00000232630	PRPS1P2	-1.43167	-0.0920681	0.152239	0.138811	0.0883441	4.60377e-06	2.12755e-05	52	63	63	D1	Artery. Aorta (GTEx)	EpiXcan	0.999449	gtex_aor	0.999981
836	ENSG00000170271	FAXDC2	-1.43118	-0.158217	0.152379	0.0255864	0.141861	5.15834e-09	3.55697e-08	4	6	6	D1	Artery. Aorta (GTEx)	EpiXcan	0.999449	gtex_aor	0.999981
837	ENSG00000186625	KATNA1	-1.42888	-0.312804	0.153039	0.00940164	0.012198	0.0945534	0.227142	3	4	4	D1	Artery. Aorta (GTEx)	EpiXcan	0.999449	gtex_aor	0.999981
838	ENSG00000165983	PTER	-1.42863	-0.0909565	0.153109	0.0711827	0.1223	6.86341e-08	4.07957e-07	60	71	71	D1	Artery. Aorta (GTEx)	EpiXcan	0.999449	gtex_aor	0.999981
839	ENSG00000164292	RHOBTB3	1.428	0.262565	0.153291	0.0128413	0.0167124	0.051262	0.131206	9	10	10	D1	Artery. Aorta (GTEx)	EpiXcan	0.999449	gtex_aor	0.999981
840	ENSG00000135424	ITGA7	1.42784	0.147792	0.153337	0.0319609	0.173028	6.74585e-11	5.69875e-10	13	18	18	D1	Artery. Aorta (GTEx)	EpiXcan	0.999449	gtex_aor	0.999981
841	ENSG00000196814	MVB12B	1.42782	0.24021	0.153344	0.00983182	0.138746	7.60564e-09	5.12584e-08	14	17	17	D1	Artery. Aorta (GTEx)	EpiXcan	0.999449	gtex_aor	0.999981
842	ENSG00000150510	FAM124A	-1.42564	-0.10942	0.153972	0.0526888	0.0181597	0.0454543	0.117624	40	42	42	D1	Artery. Aorta (GTEx)	EpiXcan	0.999449	gtex_aor	0.999981
843	ENSG00000122512	PMS2	-1.42514	-0.072355	0.154115	0.156244	0.328793	1.20101e-22	2.57061e-21	31	40	40	D1	Artery. Aorta (GTEx)	EpiXcan	0.999449	gtex_aor	0.999981
844	ENSG00000139168	ZCRB1	-1.42471	-0.138586	0.154241	0.0397324	0.176878	2.34652e-11	2.06193e-10	14	19	19	D1	Artery. Aorta (GTEx)	EpiXcan	0.999449	gtex_aor	0.999981
845	ENSG00000133114	GPALPP1	-1.42451	-0.34469	0.154299	0.0125545	0.0137088	0.0811803	0.198699	3	3	3	D1	Artery. Aorta (GTEx)	EpiXcan	0.999449	gtex_aor	0.999981
846	ENSG00000100418	DESI1	-1.4243	-0.0821069	0.154359	0.191399	0.213123	5.22237e-14	5.80641e-13	38	45	45	D1	Artery. Aorta (GTEx)	EpiXcan	0.999449	gtex_aor	0.999981
847	ENSG00000238083	LRRC37A2	1.42412	0.0761635	0.154413	0.164334	0.559206	1.59949e-48	2.35681e-46	89	125	125	D1	Artery. Aorta (GTEx)	EpiXcan	0.999449	gtex_aor	0.999981
848	ENSG00000153406	NMRAL1	1.42402	0.0697759	0.15444	0.154338	0.462541	8.29418e-35	4.19141e-33	37	47	47	D1	Artery. Aorta (GTEx)	EpiXcan	0.999449	gtex_aor	0.999981
849	ENSG00000163701	IL17RE	1.42198	0.155028	0.155032	0.0265193	0.0270397	0.0138068	0.0390913	16	17	17	D1	Artery. Aorta (GTEx)	EpiXcan	0.999449	gtex_aor	0.999981
850	ENSG00000161981	SNRNP25	-1.42157	-0.173223	0.15515	0.0561749	0.157511	2.66884e-10	2.11423e-09	8	10	10	D1	Artery. Aorta (GTEx)	EpiXcan	0.999449	gtex_aor	0.999981
851	ENSG00000248593	DSTNP2	-1.42148	-0.111571	0.155178	0.0635482	0.147452	1.21657e-09	8.92069e-09	9	11	11	D1	Artery. Aorta (GTEx)	EpiXcan	0.999449	gtex_aor	0.999981
852	ENSG00000132394	EEFSEC	1.42066	0.270458	0.155417	0.00949382	0.0366643	0.00389002	0.0119992	7	9	9	D1	Artery. Aorta (GTEx)	EpiXcan	0.999449	gtex_aor	0.999981
853	ENSG00000237854	LINC00674	1.4203	0.14778	0.155519	0.0419226	0.0709486	4.84387e-05	0.000193561	34	42	42	D1	Artery. Aorta (GTEx)	EpiXcan	0.999449	gtex_aor	0.999981
854	ENSG00000240875	LINC00886	-1.41963	-0.0570433	0.155715	0.229541	0.473619	3.64347e-36	2.01586e-34	56	67	67	D1	Artery. Aorta (GTEx)	EpiXcan	0.999449	gtex_aor	0.999981
855	ENSG00000163006	CCDC138	1.41927	0.458327	0.155819	0.00392582	0.0202487	0.0330141	0.0876246	3	3	3	D1	Artery. Aorta (GTEx)	EpiXcan	0.999449	gtex_aor	0.999981
856	ENSG00000171368	TPPP	1.41919	0.112919	0.155845	0.0554238	0.092938	2.99287e-06	1.41281e-05	27	36	36	D1	Artery. Aorta (GTEx)	EpiXcan	0.999449	gtex_aor	0.999981
857	ENSG00000256223	ZNF10	1.41902	0.110723	0.155894	0.0674133	0.2477	5.37623e-16	7.0597e-15	19	27	27	D1	Artery. Aorta (GTEx)	EpiXcan	0.999449	gtex_aor	0.999981
858	ENSG00000168255	POLR2J3	1.41874	0.125827	0.155975	0.062917	0.138505	5.11165e-09	3.52825e-08	22	27	27	D1	Artery. Aorta (GTEx)	EpiXcan	0.999449	gtex_aor	0.999981
859	ENSG00000147874	HAUS6	1.41812	0.142327	0.156156	0.0725429	0.204148	4.5618e-13	4.6407e-12	44	52	52	D1	Artery. Aorta (GTEx)	EpiXcan	0.999449	gtex_aor	0.999981
860	ENSG00000213853	EMP2	-1.41774	-0.103012	0.156266	0.0701215	0.223369	1.93845e-14	2.22413e-13	24	28	28	D1	Artery. Aorta (GTEx)	EpiXcan	0.999449	gtex_aor	0.999981
861	ENSG00000148225	WDR31	1.41682	0.120642	0.156535	0.0414706	0.0995296	9.21641e-07	4.67263e-06	22	27	27	D1	Artery. Aorta (GTEx)	EpiXcan	0.999449	gtex_aor	0.999981
862	ENSG00000154518	ATP5G3	1.41367	0.122153	0.157458	0.0501892	0.165172	7.52675e-11	6.33169e-10	17	19	19	D1	Artery. Aorta (GTEx)	EpiXcan	0.999449	gtex_aor	0.999981
863	ENSG00000102781	KATNAL1	-1.41364	-0.078283	0.157468	0.11243	0.124912	4.85604e-08	2.93882e-07	33	40	40	D1	Artery. Aorta (GTEx)	EpiXcan	0.999449	gtex_aor	0.999981
864	ENSG00000141699	RETREG3	1.41357	0.172815	0.157488	0.0230905	0.0368687	0.00394891	0.0121514	13	16	16	D1	Artery. Aorta (GTEx)	EpiXcan	0.999449	gtex_aor	0.999981
865	ENSG00000037757	MRI1	-1.41345	-0.120571	0.157524	0.0656526	0.459741	2.06359e-34	1.02798e-32	13	20	20	D1	Artery. Aorta (GTEx)	EpiXcan	0.999449	gtex_aor	0.999981
866	ENSG00000110900	TSPAN11	1.4131	0.0897308	0.157627	0.0979225	0.0215074	0.0290935	0.0780322	93	114	114	D1	Artery. Aorta (GTEx)	EpiXcan	0.999449	gtex_aor	0.999981
867	ENSG00000137513	NARS2	-1.41306	-0.09472	0.157637	0.0917603	0.356474	3.17781e-24	7.63003e-23	25	33	33	D1	Artery. Aorta (GTEx)	EpiXcan	0.999449	gtex_aor	0.999981
868	ENSG00000141385	AFG3L2	-1.41224	-0.235749	0.15788	0.013082	0.0361031	0.00425011	0.0130324	11	15	15	D1	Artery. Aorta (GTEx)	EpiXcan	0.999449	gtex_aor	0.999981
869	ENSG00000138639	ARHGAP24	1.41056	0.106671	0.158374	0.0560112	0.117951	3.81068e-08	2.33342e-07	30	38	38	D1	Artery. Aorta (GTEx)	EpiXcan	0.999449	gtex_aor	0.999981
870	ENSG00000167543	TP53I13	-1.41	-0.0885923	0.15854	0.0967948	0.140921	5.32535e-09	3.66311e-08	27	35	35	D1	Artery. Aorta (GTEx)	EpiXcan	0.999449	gtex_aor	0.999981
871	ENSG00000072422	RHOBTB1	1.40918	0.109635	0.158782	0.0649183	0.0567132	0.000194779	0.000720347	20	21	21	D1	Artery. Aorta (GTEx)	EpiXcan	0.999449	gtex_aor	0.999981
872	ENSG00000229043	AC091729.3	-1.40886	-0.093767	0.158875	0.0900516	0.563294	1.79346e-47	2.41393e-45	10	14	14	D1	Artery. Aorta (GTEx)	EpiXcan	0.999449	gtex_aor	0.999981
873	ENSG00000149311	ATM	1.40837	0.15999	0.159021	0.0329201	0.0689395	6.8785e-05	0.000269782	20	24	24	D1	Artery. Aorta (GTEx)	EpiXcan	0.999449	gtex_aor	0.999981
874	ENSG00000267673	FDX2	1.40791	0.313739	0.159159	0.00910216	0.0439818	0.0016146	0.00525855	6	6	6	D1	Artery. Aorta (GTEx)	EpiXcan	0.999449	gtex_aor	0.999981
875	ENSG00000113578	FGF1	-1.40762	-0.328058	0.159242	0.0088121	0.0491572	0.000892946	0.00300829	4	5	5	D1	Artery. Aorta (GTEx)	EpiXcan	0.999449	gtex_aor	0.999981
876	ENSG00000157800	SLC37A3	1.40745	0.306552	0.159295	0.0381684	0.061597	0.000162291	0.00060677	32	38	38	D1	Artery. Aorta (GTEx)	EpiXcan	0.999449	gtex_aor	0.999981
877	ENSG00000158717	RNF166	1.40725	0.292542	0.159353	0.00876012	0.135235	4.72948e-09	3.27253e-08	14	29	29	D1	Artery. Aorta (GTEx)	EpiXcan	0.999449	gtex_aor	0.999981
878	ENSG00000157927	RADIL	-1.40571	-0.19345	0.15981	0.0173646	0.0367182	0.0037517	0.0115981	11	14	14	D1	Artery. Aorta (GTEx)	EpiXcan	0.999449	gtex_aor	0.999981
879	ENSG00000159164	SV2A	-1.40532	-0.110306	0.159926	0.0486945	0.0947331	9.88899e-07	4.99193e-06	19	25	25	D1	Artery. Aorta (GTEx)	EpiXcan	0.999449	gtex_aor	0.999981
880	ENSG00000155508	CNOT8	-1.4053	-0.0767596	0.159933	0.117751	0.263371	1.66981e-17	2.49997e-16	8	9	9	D1	Artery. Aorta (GTEx)	EpiXcan	0.999449	gtex_aor	0.999981
881	ENSG00000109445	ZNF330	-1.40521	-0.0681417	0.159959	0.169222	0.287314	2.30155e-20	4.30711e-19	19	20	20	D1	Artery. Aorta (GTEx)	EpiXcan	0.999449	gtex_aor	0.999981
882	ENSG00000092931	MFSD11	1.40485	0.264818	0.160065	0.00913203	0.0458249	0.000893296	0.00300875	22	29	29	D1	Artery. Aorta (GTEx)	EpiXcan	0.999449	gtex_aor	0.999981
883	ENSG00000138767	CNOT6L	-1.40459	-0.0807525	0.160142	0.135634	0.221523	1.93315e-14	2.21987e-13	52	64	64	D1	Artery. Aorta (GTEx)	EpiXcan	0.999449	gtex_aor	0.999981
884	ENSG00000271959	AC100803.3	1.40442	0.175828	0.160195	0.0220684	0.0949687	1.64637e-06	8.08628e-06	10	12	12	D1	Artery. Aorta (GTEx)	EpiXcan	0.999449	gtex_aor	0.999981
885	ENSG00000143036	SLC44A3	1.40388	0.114423	0.160356	0.0497663	0.239786	4.25693e-16	5.65355e-15	36	44	44	D1	Artery. Aorta (GTEx)	EpiXcan	0.999449	gtex_aor	0.999981
886	ENSG00000234882	EIF3EP1	1.40387	0.130297	0.160359	0.0535812	0.0515461	0.000544956	0.00189523	15	15	15	D1	Artery. Aorta (GTEx)	EpiXcan	0.999449	gtex_aor	0.999981
887	ENSG00000146425	DYNLT1	1.40334	0.105696	0.160516	0.063383	0.254643	1.3771e-16	1.91047e-15	16	23	23	D1	Artery. Aorta (GTEx)	EpiXcan	0.999449	gtex_aor	0.999981
888	ENSG00000143341	HMCN1	-1.40304	-0.145077	0.160606	0.035736	0.135643	1.10374e-08	7.29126e-08	22	27	27	D1	Artery. Aorta (GTEx)	EpiXcan	0.999449	gtex_aor	0.999981
889	ENSG00000021826	CPS1	-1.40282	-0.0799524	0.160671	0.0943285	0.162889	2.48896e-10	1.97957e-09	24	30	30	D1	Artery. Aorta (GTEx)	EpiXcan	0.999449	gtex_aor	0.999981
890	ENSG00000159307	SCUBE1	1.40271	0.128516	0.160704	0.0419676	0.210653	9.28181e-14	1.00875e-12	2	3	3	D1	Artery. Aorta (GTEx)	EpiXcan	0.999449	gtex_aor	0.999981
891	ENSG00000100554	ATP6V1D	-1.40209	-0.147415	0.160887	0.0448664	0.0807992	1.56053e-05	6.68505e-05	21	23	23	D1	Artery. Aorta (GTEx)	EpiXcan	0.999449	gtex_aor	0.999981
892	ENSG00000102805	CLN5	1.4015	0.181571	0.161066	0.0175231	0.0150094	0.0700075	0.173537	29	35	35	D1	Artery. Aorta (GTEx)	EpiXcan	0.999449	gtex_aor	0.999981
893	ENSG00000135437	RDH5	1.40099	0.265534	0.161216	0.0108665	0.114803	1.25573e-07	7.23365e-07	5	7	7	D1	Artery. Aorta (GTEx)	EpiXcan	0.999449	gtex_aor	0.999981
894	ENSG00000144161	ZC3H8	1.40052	0.0804042	0.161357	0.103154	0.193259	2.10717e-12	2.01614e-11	19	21	21	D1	Artery. Aorta (GTEx)	EpiXcan	0.999449	gtex_aor	0.999981
895	ENSG00000249348	UGDH-AS1	-1.39917	-0.0761252	0.161763	0.114172	0.0873982	7.1948e-06	3.23419e-05	74	92	92	D1	Artery. Aorta (GTEx)	EpiXcan	0.999449	gtex_aor	0.999981
896	ENSG00000114790	ARHGEF26	1.39838	0.172546	0.162	0.0216605	0.0825969	1.2893e-05	5.58576e-05	41	55	55	D1	Artery. Aorta (GTEx)	EpiXcan	0.999449	gtex_aor	0.999981
897	ENSG00000130347	RTN4IP1	1.39815	0.508666	0.162067	0.00269286	0.012133	0.0935442	0.225143	3	6	6	D1	Artery. Aorta (GTEx)	EpiXcan	0.999449	gtex_aor	0.999981
898	ENSG00000125740	FOSB	-1.39712	-0.211478	0.162377	0.0221237	0.0992156	1.34454e-06	6.67168e-06	10	15	15	D1	Artery. Aorta (GTEx)	EpiXcan	0.999449	gtex_aor	0.999981
899	ENSG00000078814	MYH7B	1.39604	0.0752853	0.162704	0.140396	0.228122	1.09292e-14	1.28237e-13	47	55	55	D1	Artery. Aorta (GTEx)	EpiXcan	0.999449	gtex_aor	0.999981
900	ENSG00000229186	ADAM1A	1.39371	0.0597241	0.163405	0.152228	0.34894	2.8285e-24	6.82643e-23	38	49	49	D1	Artery. Aorta (GTEx)	EpiXcan	0.999449	gtex_aor	0.999981
901	ENSG00000221886	ZBED8	-1.3937	-0.285793	0.163408	0.0109182	0.0539159	0.000313716	0.00112715	5	7	7	D1	Artery. Aorta (GTEx)	EpiXcan	0.999449	gtex_aor	0.999981
902	ENSG00000003393	ALS2	-1.39236	-0.156616	0.163812	0.0277981	0.103507	7.26919e-07	3.73684e-06	16	19	19	D1	Artery. Aorta (GTEx)	EpiXcan	0.999449	gtex_aor	0.999981
903	ENSG00000119487	MAPKAP1	1.39211	0.223951	0.16389	0.013396	0.0206788	0.0308794	0.0823804	5	6	6	D1	Artery. Aorta (GTEx)	EpiXcan	0.999449	gtex_aor	0.999981
904	ENSG00000223960	AC009948.1	-1.3911	-0.298868	0.164195	0.00737727	0.0305053	0.00832346	0.0244567	2	2	2	D1	Artery. Aorta (GTEx)	EpiXcan	0.999449	gtex_aor	0.999981
905	ENSG00000142065	ZFP14	1.3903	0.180702	0.164437	0.0205082	0.0582901	0.000285392	0.00102988	21	30	30	D1	Artery. Aorta (GTEx)	EpiXcan	0.999449	gtex_aor	0.999981
906	ENSG00000132330	SCLY	-1.38995	-0.190158	0.164545	0.0197016	0.0218296	0.0275872	0.0743771	17	21	21	D1	Artery. Aorta (GTEx)	EpiXcan	0.999449	gtex_aor	0.999981
907	ENSG00000132031	MATN3	-1.38954	-0.0732328	0.164669	0.127042	0.398852	3.84031e-28	1.23013e-26	19	24	24	D1	Artery. Aorta (GTEx)	EpiXcan	0.999449	gtex_aor	0.999981
908	ENSG00000196912	ANKRD36B	1.38874	0.0538658	0.164912	0.219941	0.360272	8.7468e-25	2.21406e-23	12	15	15	D1	Artery. Aorta (GTEx)	EpiXcan	0.999449	gtex_aor	0.999981
909	ENSG00000144320	LNPK	-1.38852	-0.105837	0.164978	0.061184	0.169209	6.3813e-11	5.40057e-10	61	78	78	D1	Artery. Aorta (GTEx)	EpiXcan	0.999449	gtex_aor	0.999981
910	ENSG00000119242	CCDC92	-1.38671	-0.15112	0.16553	0.0475424	0.0224879	0.0245655	0.0668224	52	60	60	D1	Artery. Aorta (GTEx)	EpiXcan	0.999449	gtex_aor	0.999981
911	ENSG00000174080	CTSF	-1.38638	-0.056002	0.165632	0.311286	0.330654	1.11156e-22	2.38644e-21	48	62	62	D1	Artery. Aorta (GTEx)	EpiXcan	0.999449	gtex_aor	0.999981
912	ENSG00000112964	GHR	-1.38627	-0.145789	0.165665	0.0321168	0.0133521	0.0839788	0.204761	23	27	27	D1	Artery. Aorta (GTEx)	EpiXcan	0.999449	gtex_aor	0.999981
913	ENSG00000165644	COMTD1	1.38593	0.207614	0.16577	0.0164842	0.0523489	0.000582113	0.00201444	17	19	19	D1	Artery. Aorta (GTEx)	EpiXcan	0.999449	gtex_aor	0.999981
914	ENSG00000247828	TMEM161B-AS1	1.3858	0.078243	0.165809	0.0833423	0.127098	2.65021e-08	1.66208e-07	21	27	27	D1	Artery. Aorta (GTEx)	EpiXcan	0.999449	gtex_aor	0.999981
915	ENSG00000110693	SOX6	1.38488	0.428182	0.16609	0.00627746	0.0426691	0.00191812	0.00616529	5	8	8	D1	Artery. Aorta (GTEx)	EpiXcan	0.999449	gtex_aor	0.999981
916	ENSG00000064225	ST3GAL6	1.38424	0.079128	0.166284	0.0984444	0.146363	1.20575e-09	8.84595e-09	25	27	27	D1	Artery. Aorta (GTEx)	EpiXcan	0.999449	gtex_aor	0.999981
917	ENSG00000160741	CRTC2	-1.38408	-0.158369	0.166335	0.0383964	0.0475951	0.00108462	0.00362177	43	49	49	D1	Artery. Aorta (GTEx)	EpiXcan	0.999449	gtex_aor	0.999981
918	ENSG00000133739	LRRCC1	1.38355	0.0538957	0.166498	0.247109	0.458915	6.00895e-34	2.861e-32	44	55	55	D1	Artery. Aorta (GTEx)	EpiXcan	0.999449	gtex_aor	0.999981
919	ENSG00000186976	EFCAB6	-1.38353	-0.0622964	0.166503	0.235922	0.183883	1.14042e-11	1.02858e-10	105	127	127	D1	Artery. Aorta (GTEx)	EpiXcan	0.999449	gtex_aor	0.999981
920	ENSG00000108947	EFNB3	1.3834	0.119143	0.166542	0.0611628	0.0471748	0.000787834	0.00267607	30	43	43	D1	Artery. Aorta (GTEx)	EpiXcan	0.999449	gtex_aor	0.999981
921	ENSG00000125912	NCLN	1.38312	0.138953	0.166627	0.0411575	0.175434	7.23838e-12	6.63977e-11	11	15	15	D1	Artery. Aorta (GTEx)	EpiXcan	0.999449	gtex_aor	0.999981
922	ENSG00000160593	JAML	-1.38288	-0.152804	0.166702	0.0352631	0.0564464	0.000246757	0.000899167	10	13	13	D1	Artery. Aorta (GTEx)	EpiXcan	0.999449	gtex_aor	0.999981
923	ENSG00000037042	TUBG2	-1.37955	-0.158788	0.167726	0.0271699	0.13555	8.0626e-09	5.41296e-08	11	15	15	D1	Artery. Aorta (GTEx)	EpiXcan	0.999449	gtex_aor	0.999981
924	ENSG00000164695	CHMP4C	1.37927	0.0777475	0.167812	0.107413	0.172598	1.92165e-11	1.70356e-10	35	44	44	D1	Artery. Aorta (GTEx)	EpiXcan	0.999449	gtex_aor	0.999981
925	ENSG00000103066	PLA2G15	-1.37862	-0.0878681	0.168011	0.070199	0.0916872	3.69257e-06	1.72353e-05	26	36	36	D1	Artery. Aorta (GTEx)	EpiXcan	0.999449	gtex_aor	0.999981
926	ENSG00000133104	SPART	1.3785	0.680236	0.168049	0.00278367	0.0216187	0.0277065	0.0746556	2	2	2	D1	Artery. Aorta (GTEx)	EpiXcan	0.999449	gtex_aor	0.999981
927	ENSG00000105185	PDCD5	1.37776	0.0719123	0.168278	0.186726	0.265779	7.36154e-19	1.21949e-17	28	37	37	D1	Artery. Aorta (GTEx)	EpiXcan	0.999449	gtex_aor	0.999981
928	ENSG00000059573	ALDH18A1	1.37747	0.0798722	0.168367	0.133263	0.102944	7.07172e-07	3.63934e-06	74	94	94	D1	Artery. Aorta (GTEx)	EpiXcan	0.999449	gtex_aor	0.999981
929	ENSG00000126107	HECTD3	1.3774	0.141399	0.168389	0.0472533	0.045288	0.0011938	0.00396461	20	24	24	D1	Artery. Aorta (GTEx)	EpiXcan	0.999449	gtex_aor	0.999981
930	ENSG00000144642	RBMS3	1.37693	0.160915	0.168533	0.0228179	0.0270374	0.0133299	0.0378252	37	44	44	D1	Artery. Aorta (GTEx)	EpiXcan	0.999449	gtex_aor	0.999981
931	ENSG00000233016	SNHG7	-1.37678	-0.079859	0.16858	0.168424	0.384604	4.28614e-27	1.27383e-25	18	24	24	D1	Artery. Aorta (GTEx)	EpiXcan	0.999449	gtex_aor	0.999981
932	ENSG00000173327	MAP3K11	1.37586	0.100067	0.168864	0.078565	0.294619	3.43244e-19	5.83099e-18	16	18	18	D1	Artery. Aorta (GTEx)	EpiXcan	0.999449	gtex_aor	0.999981
933	ENSG00000227354	RBM26-AS1	-1.37516	-0.0485397	0.169082	0.227754	0.313881	2.4919e-21	4.99021e-20	10	11	11	D1	Artery. Aorta (GTEx)	EpiXcan	0.999449	gtex_aor	0.999981
934	ENSG00000143742	SRP9	1.37506	0.168106	0.169113	0.0297005	0.0672842	8.97722e-05	0.00034704	17	21	21	D1	Artery. Aorta (GTEx)	EpiXcan	0.999449	gtex_aor	0.999981
935	ENSG00000251136	AF117829.1	-1.37502	-0.0772212	0.169124	0.107614	0.217572	4.6484e-14	5.18473e-13	29	43	43	D1	Artery. Aorta (GTEx)	EpiXcan	0.999449	gtex_aor	0.999981
936	ENSG00000189306	RRP7A	1.37497	0.0922556	0.169142	0.0920928	0.219341	2.48561e-14	2.83105e-13	28	39	39	D1	Artery. Aorta (GTEx)	EpiXcan	0.999449	gtex_aor	0.999981
937	ENSG00000233937	AC008443.1	-1.37487	-0.851088	0.169173	0.0179786	0.0132926	0.0801496	0.196555	8	8	8	D1	Artery. Aorta (GTEx)	EpiXcan	0.999449	gtex_aor	0.999981
938	ENSG00000270055	AC127502.2	-1.37445	-0.0611483	0.169301	0.360053	0.274367	3.9527e-18	6.20986e-17	75	84	84	D1	Artery. Aorta (GTEx)	EpiXcan	0.999449	gtex_aor	0.999981
939	ENSG00000112276	BVES	-1.37375	-0.0861774	0.169518	0.115741	0.296975	8.60204e-20	1.55169e-18	29	31	31	D1	Artery. Aorta (GTEx)	EpiXcan	0.999449	gtex_aor	0.999981
940	ENSG00000240344	PPIL3	1.37322	0.0968744	0.169683	0.0662689	0.594576	3.89728e-53	7.9064e-51	43	53	53	D1	Artery. Aorta (GTEx)	EpiXcan	0.999449	gtex_aor	0.999981
941	ENSG00000138792	ENPEP	1.37316	0.174432	0.169701	0.0260931	0.0519025	0.000623777	0.00214906	53	61	61	D1	Artery. Aorta (GTEx)	EpiXcan	0.999449	gtex_aor	0.999981
942	ENSG00000136279	DBNL	-1.37303	-0.165767	0.169743	0.0237731	0.0439268	0.00158324	0.0051648	8	9	9	D1	Artery. Aorta (GTEx)	EpiXcan	0.999449	gtex_aor	0.999981
943	ENSG00000086189	DIMT1	1.37191	0.344222	0.170092	0.00590856	0.0678984	6.08023e-05	0.000239547	9	10	10	D1	Artery. Aorta (GTEx)	EpiXcan	0.999449	gtex_aor	0.999981
944	ENSG00000175691	ZNF77	-1.37185	-0.05313	0.170111	0.25021	0.391291	1.80371e-29	6.35978e-28	5	5	5	D1	Artery. Aorta (GTEx)	EpiXcan	0.999449	gtex_aor	0.999981
945	ENSG00000105700	KXD1	1.37184	0.0981264	0.170112	0.06255	0.02181	0.0278453	0.0749845	43	54	54	D1	Artery. Aorta (GTEx)	EpiXcan	0.999449	gtex_aor	0.999981
946	ENSG00000169413	RNASE6	-1.37084	-0.308771	0.170425	0.0153333	0.0280161	0.0125995	0.0359202	23	31	31	D1	Artery. Aorta (GTEx)	EpiXcan	0.999449	gtex_aor	0.999981
947	ENSG00000185904	LINC00839	1.37077	0.0432018	0.170447	0.383642	0.563525	9.31231e-48	1.30354e-45	11	13	13	D1	Artery. Aorta (GTEx)	EpiXcan	0.999449	gtex_aor	0.999981
948	ENSG00000099377	HSD3B7	-1.37037	-0.319691	0.170572	0.00667461	0.0577776	0.000230367	0.000843051	10	18	18	D1	Artery. Aorta (GTEx)	EpiXcan	0.999449	gtex_aor	0.999981
949	ENSG00000125458	NT5C	1.36878	0.194943	0.17107	0.0176835	0.141428	1.09948e-09	8.1088e-09	11	13	13	D1	Artery. Aorta (GTEx)	EpiXcan	0.999449	gtex_aor	0.999981
950	ENSG00000136449	MYCBPAP	-1.36787	-0.0596709	0.171352	0.203178	0.36772	1.85372e-25	4.87751e-24	28	37	37	D1	Artery. Aorta (GTEx)	EpiXcan	0.999449	gtex_aor	0.999981
951	ENSG00000112214	FHL5	-1.36767	-0.446194	0.171415	0.00333729	0.0101533	0.135501	0.311565	8	10	10	D1	Artery. Aorta (GTEx)	EpiXcan	0.999449	gtex_aor	0.999981
952	ENSG00000070061	ELP1	-1.36755	-0.105102	0.171452	0.0528563	0.0689237	6.85353e-05	0.000269029	15	16	16	D1	Artery. Aorta (GTEx)	EpiXcan	0.999449	gtex_aor	0.999981
953	ENSG00000151640	DPYSL4	-1.36724	-0.0430155	0.171549	0.368944	0.525907	7.39719e-44	7.09218e-42	22	26	26	D1	Artery. Aorta (GTEx)	EpiXcan	0.999449	gtex_aor	0.999981
954	ENSG00000103269	RHBDL1	1.3666	0.0597554	0.171751	0.117638	0.191796	2.52446e-12	2.40064e-11	33	43	43	D1	Artery. Aorta (GTEx)	EpiXcan	0.999449	gtex_aor	0.999981
955	ENSG00000108175	ZMIZ1	1.36657	0.368767	0.171759	0.00614073	0.0250966	0.0169574	0.0473604	4	5	5	D1	Artery. Aorta (GTEx)	EpiXcan	0.999449	gtex_aor	0.999981
956	ENSG00000152348	ATG10	1.36586	0.0419974	0.171984	0.35978	0.449404	2.69078e-33	1.21783e-31	27	31	31	D1	Artery. Aorta (GTEx)	EpiXcan	0.999449	gtex_aor	0.999981
957	ENSG00000141543	EIF4A3	-1.36551	-0.294432	0.172092	0.0122843	0.0145721	0.0702126	0.173953	10	12	12	D1	Artery. Aorta (GTEx)	EpiXcan	0.999449	gtex_aor	0.999981
958	ENSG00000164855	TMEM184A	1.3655	0.102407	0.172096	0.0666483	0.25788	3.46113e-17	5.05729e-16	4	5	5	D1	Artery. Aorta (GTEx)	EpiXcan	0.999449	gtex_aor	0.999981
959	ENSG00000108829	LRRC59	-1.36506	-0.194735	0.172234	0.0179791	0.0377336	0.00297036	0.00929444	14	14	14	D1	Artery. Aorta (GTEx)	EpiXcan	0.999449	gtex_aor	0.999981
960	ENSG00000150471	ADGRL3	1.36468	0.0971117	0.172352	0.0659228	0.205211	3.7085e-13	3.78916e-12	11	14	14	D1	Artery. Aorta (GTEx)	EpiXcan	0.999449	gtex_aor	0.999981
961	ENSG00000157077	ZFYVE9	1.36459	0.100911	0.172381	0.0693444	0.0212779	0.0304063	0.0812112	26	30	30	D1	Artery. Aorta (GTEx)	EpiXcan	0.999449	gtex_aor	0.999981
962	ENSG00000189362	NEMP2	1.36434	0.145104	0.172461	0.028386	0.0996087	1.03073e-06	5.18624e-06	10	11	11	D1	Artery. Aorta (GTEx)	EpiXcan	0.999449	gtex_aor	0.999981
963	ENSG00000174579	MSL2	-1.36399	-0.184942	0.172571	0.0183473	0.0201459	0.0339192	0.0898054	20	21	21	D1	Artery. Aorta (GTEx)	EpiXcan	0.999449	gtex_aor	0.999981
964	ENSG00000175582	RAB6A	-1.36392	-0.080268	0.172594	0.112337	0.147498	1.83372e-09	1.32653e-08	33	39	39	D1	Artery. Aorta (GTEx)	EpiXcan	0.999449	gtex_aor	0.999981
965	ENSG00000273295	AP000350.6	1.36324	0.124579	0.172806	0.0438956	0.651243	1.05924e-64	7.41359e-62	12	19	19	D1	Artery. Aorta (GTEx)	EpiXcan	0.999449	gtex_aor	0.999981
966	ENSG00000143486	EIF2D	1.36172	0.102492	0.173286	0.0641544	0.188062	6.35283e-12	5.84277e-11	11	12	12	D1	Artery. Aorta (GTEx)	EpiXcan	0.999449	gtex_aor	0.999981
967	ENSG00000236552	RPL13AP5	1.36041	0.995977	0.1737	0.000594296	0.0202411	0.0249307	0.0677367	1	1	1	D1	Artery. Aorta (GTEx)	EpiXcan	0.999449	gtex_aor	0.999981
968	ENSG00000167840	ZNF232	1.36035	0.0440742	0.173721	0.34396	0.402057	2.4041e-30	9.02214e-29	53	73	73	D1	Artery. Aorta (GTEx)	EpiXcan	0.999449	gtex_aor	0.999981
969	ENSG00000177042	TMEM80	-1.36005	-0.0946851	0.173815	0.0755005	0.492532	1.15118e-37	7.35808e-36	9	15	15	D1	Artery. Aorta (GTEx)	EpiXcan	0.999449	gtex_aor	0.999981
970	ENSG00000125952	MAX	1.36005	0.0972524	0.173815	0.0634581	0.0165348	0.0526063	0.134254	45	51	51	D1	Artery. Aorta (GTEx)	EpiXcan	0.999449	gtex_aor	0.999981
971	ENSG00000168961	LGALS9	-1.35943	-0.121287	0.17401	0.0380262	0.0310151	0.00736165	0.0217815	15	20	20	D1	Artery. Aorta (GTEx)	EpiXcan	0.999449	gtex_aor	0.999981
972	ENSG00000102710	SUPT20H	1.35915	0.0989678	0.174101	0.0607601	0.0268304	0.0141532	0.0400155	46	58	58	D1	Artery. Aorta (GTEx)	EpiXcan	0.999449	gtex_aor	0.999981
973	ENSG00000198373	WWP2	-1.35903	-0.102787	0.174137	0.0649878	0.124376	4.25669e-08	2.59291e-07	13	20	20	D1	Artery. Aorta (GTEx)	EpiXcan	0.999449	gtex_aor	0.999981
974	ENSG00000187741	FANCA	-1.35866	-0.13949	0.174254	0.0346331	0.229067	1.05471e-14	1.23858e-13	7	10	10	D1	Artery. Aorta (GTEx)	EpiXcan	0.999449	gtex_aor	0.999981
975	ENSG00000168481	LGI3	1.35827	0.153082	0.174378	0.012586	0.0894104	4.1034e-06	1.90575e-05	4	6	6	D1	Artery. Aorta (GTEx)	EpiXcan	0.999449	gtex_aor	0.999981
976	ENSG00000041988	THAP3	-1.35821	-0.0961442	0.174396	0.0698865	0.242101	6.27426e-16	8.19283e-15	12	15	15	D1	Artery. Aorta (GTEx)	EpiXcan	0.999449	gtex_aor	0.999981
977	ENSG00000004534	RBM6	1.35811	0.0605697	0.17443	0.173258	0.451745	1.47668e-33	6.79951e-32	36	53	53	D1	Artery. Aorta (GTEx)	EpiXcan	0.999449	gtex_aor	0.999981
978	ENSG00000086061	DNAJA1	-1.35756	-0.376643	0.174603	0.00481275	0.0205793	0.0305703	0.0816023	8	10	10	D1	Artery. Aorta (GTEx)	EpiXcan	0.999449	gtex_aor	0.999981
979	ENSG00000157833	GAREM2	1.35729	0.169887	0.174691	0.0355277	0.0778419	2.16559e-05	9.08693e-05	22	27	27	D1	Artery. Aorta (GTEx)	EpiXcan	0.999449	gtex_aor	0.999981
980	ENSG00000101417	PXMP4	-1.35603	-0.192064	0.175089	0.0291098	0.0552805	0.000340455	0.00121791	14	17	17	D1	Artery. Aorta (GTEx)	EpiXcan	0.999449	gtex_aor	0.999981
981	ENSG00000100014	SPECC1L	-1.356	-0.327202	0.1751	0.0178199	0.0373959	0.00366589	0.0113479	11	14	14	D1	Artery. Aorta (GTEx)	EpiXcan	0.999449	gtex_aor	0.999981
982	ENSG00000103034	NDRG4	-1.3554	-0.147162	0.175291	0.0629025	0.0621702	0.000173928	0.000647684	34	47	47	D1	Artery. Aorta (GTEx)	EpiXcan	0.999449	gtex_aor	0.999981
983	ENSG00000064703	DDX20	1.3541	0.106218	0.175704	0.0391527	0.0487081	0.000884132	0.00298003	21	22	22	D1	Artery. Aorta (GTEx)	EpiXcan	0.999449	gtex_aor	0.999981
984	ENSG00000122971	ACADS	1.35408	0.154967	0.175712	0.0262419	0.113275	1.149e-07	6.64618e-07	6	8	8	D1	Artery. Aorta (GTEx)	EpiXcan	0.999449	gtex_aor	0.999981
985	ENSG00000157978	LDLRAP1	1.35324	0.135872	0.17598	0.0389262	0.218449	3.38415e-14	3.82027e-13	5	9	9	D1	Artery. Aorta (GTEx)	EpiXcan	0.999449	gtex_aor	0.999981
986	ENSG00000136783	NIPSNAP3A	-1.35312	-0.0544757	0.176018	0.208803	0.264505	3.28328e-17	4.8125e-16	37	39	39	D1	Artery. Aorta (GTEx)	EpiXcan	0.999449	gtex_aor	0.999981
987	ENSG00000178301	AQP11	1.35252	0.0964879	0.176209	0.0637666	0.135066	6.3356e-09	4.31351e-08	18	19	19	D1	Artery. Aorta (GTEx)	EpiXcan	0.999449	gtex_aor	0.999981
988	ENSG00000112208	BAG2	-1.35225	-0.43364	0.176296	0.00391421	0.0396219	0.00293731	0.00919831	2	4	4	D1	Artery. Aorta (GTEx)	EpiXcan	0.999449	gtex_aor	0.999981
989	ENSG00000211897	IGHG3	1.35029	1.03345	0.176924	0.00274156	0.0108689	0.115569	0.271205	10	19	19	D1	Artery. Aorta (GTEx)	EpiXcan	0.999449	gtex_aor	0.999981
990	ENSG00000239556	AC004951.2	-1.34968	-0.124784	0.177119	0.0401585	0.117523	1.00736e-07	5.88281e-07	11	13	13	D1	Artery. Aorta (GTEx)	EpiXcan	0.999449	gtex_aor	0.999981
991	ENSG00000112739	PRPF4B	-1.34839	-0.156975	0.177533	0.0124863	0.0352395	0.00516	0.0155903	10	11	11	D1	Artery. Aorta (GTEx)	EpiXcan	0.999449	gtex_aor	0.999981
992	ENSG00000114982	KANSL3	-1.34819	-0.0863446	0.177597	0.126276	0.0575324	0.000286767	0.00103458	40	49	49	D1	Artery. Aorta (GTEx)	EpiXcan	0.999449	gtex_aor	0.999981
993	ENSG00000023909	GCLM	1.34754	0.116847	0.177808	0.0522419	0.0805571	1.22904e-05	5.33958e-05	30	33	33	D1	Artery. Aorta (GTEx)	EpiXcan	0.999449	gtex_aor	0.999981
994	ENSG00000137573	SULF1	1.34685	0.166943	0.178027	0.0216868	0.0445139	0.00147012	0.00482504	4	5	5	D1	Artery. Aorta (GTEx)	EpiXcan	0.999449	gtex_aor	0.999981
995	ENSG00000136111	TBC1D4	-1.34657	-0.0744321	0.178119	0.133751	0.214489	3.49011e-14	3.92722e-13	14	16	16	D1	Artery. Aorta (GTEx)	EpiXcan	0.999449	gtex_aor	0.999981
996	ENSG00000138801	PAPSS1	-1.34644	-0.1432	0.178161	0.0345425	0.0842562	8.16684e-06	3.63959e-05	4	8	8	D1	Artery. Aorta (GTEx)	EpiXcan	0.999449	gtex_aor	0.999981
997	ENSG00000181315	ZNF322	1.34616	0.207076	0.17825	0.015032	0.0332181	0.00675072	0.0200715	20	25	25	D1	Artery. Aorta (GTEx)	EpiXcan	0.999449	gtex_aor	0.999981
998	ENSG00000134874	DZIP1	-1.34544	-0.0739445	0.178484	0.096793	0.135775	7.93401e-09	5.3343e-08	30	35	35	D1	Artery. Aorta (GTEx)	EpiXcan	0.999449	gtex_aor	0.999981
999	ENSG00000139200	PIANP	1.34511	0.104422	0.178591	0.0770802	0.0648065	8.84834e-05	0.000342531	28	39	39	D1	Artery. Aorta (GTEx)	EpiXcan	0.999449	gtex_aor	0.999981
1000	ENSG00000118007	STAG1	1.34257	0.185605	0.17941	0.0210383	0.0872465	7.10031e-06	3.19377e-05	19	21	21	D1	Artery. Aorta (GTEx)	EpiXcan	0.999449	gtex_aor	0.999981
1001	ENSG00000168439	STIP1	1.34226	0.327234	0.179513	0.00663596	0.0120758	0.100603	0.240436	6	7	7	D1	Artery. Aorta (GTEx)	EpiXcan	0.999449	gtex_aor	0.999981
1002	ENSG00000091986	CCDC80	-1.34213	-0.117354	0.179554	0.0417669	0.144573	3.90583e-09	2.72416e-08	17	20	20	D1	Artery. Aorta (GTEx)	EpiXcan	0.999449	gtex_aor	0.999981
1003	ENSG00000122378	FAM213A	-1.3421	-0.873461	0.179562	0.000977587	0.102185	5.90272e-07	3.07962e-06	3	7	7	D1	Artery. Aorta (GTEx)	EpiXcan	0.999449	gtex_aor	0.999981
1004	ENSG00000138172	CALHM2	1.34193	0.20043	0.179617	0.0187425	0.0215865	0.0251925	0.068342	17	21	21	D1	Artery. Aorta (GTEx)	EpiXcan	0.999449	gtex_aor	0.999981
1005	ENSG00000173598	NUDT4	1.34183	0.581893	0.179653	0.00210632	0.0147117	0.069768	0.173066	5	10	10	D1	Artery. Aorta (GTEx)	EpiXcan	0.999449	gtex_aor	0.999981
1006	ENSG00000154845	PPP4R1	-1.34071	-0.0901786	0.180014	0.0841322	0.203961	3.69617e-13	3.77932e-12	21	26	26	D1	Artery. Aorta (GTEx)	EpiXcan	0.999449	gtex_aor	0.999981
1007	ENSG00000115306	SPTBN1	-1.33992	-0.0954772	0.180271	0.0625439	0.103238	8.52997e-07	4.34824e-06	18	19	19	D1	Artery. Aorta (GTEx)	EpiXcan	0.999449	gtex_aor	0.999981
1008	ENSG00000219626	FAM228B	-1.33966	-0.0798185	0.180356	0.111184	0.232088	1.68726e-15	2.10501e-14	10	11	11	D1	Artery. Aorta (GTEx)	EpiXcan	0.999449	gtex_aor	0.999981
1009	ENSG00000196372	ASB13	-1.3393	-0.0930666	0.180474	0.10595	0.158812	1.78549e-10	1.43887e-09	35	47	47	D1	Artery. Aorta (GTEx)	EpiXcan	0.999449	gtex_aor	0.999981
1010	ENSG00000228801	AC064807.1	-1.33858	-0.256932	0.180707	0.0149465	0.0101267	0.136431	0.313436	11	13	13	D1	Artery. Aorta (GTEx)	EpiXcan	0.999449	gtex_aor	0.999981
1011	ENSG00000115129	TP53I3	-1.33812	-0.0772571	0.180856	0.0950487	0.0729853	4.1166e-05	0.000166737	56	63	63	D1	Artery. Aorta (GTEx)	EpiXcan	0.999449	gtex_aor	0.999981
1012	ENSG00000155254	MARVELD1	-1.3381	-0.143515	0.180863	0.0773506	0.104575	6.98971e-07	3.60641e-06	29	35	35	D1	Artery. Aorta (GTEx)	EpiXcan	0.999449	gtex_aor	0.999981
1013	ENSG00000204540	PSORS1C1	1.33768	0.0477212	0.181	0.383304	0.537767	1.4476e-43	1.3509e-41	49	62	62	D1	Artery. Aorta (GTEx)	EpiXcan	0.999449	gtex_aor	0.999981
1014	ENSG00000129946	SHC2	-1.337	-0.0814516	0.181223	0.146044	0.128891	2.27466e-08	1.43946e-07	51	76	76	D1	Artery. Aorta (GTEx)	EpiXcan	0.999449	gtex_aor	0.999981
1015	ENSG00000132196	HSD17B7	-1.33638	-0.130066	0.181425	0.0516595	0.0438013	0.0015861	0.00517173	38	43	43	D1	Artery. Aorta (GTEx)	EpiXcan	0.999449	gtex_aor	0.999981
1016	ENSG00000173369	C1QB	1.3359	0.189913	0.181583	0.0192415	0.0230922	0.0233087	0.0636385	15	17	17	D1	Artery. Aorta (GTEx)	EpiXcan	0.999449	gtex_aor	0.999981
1017	ENSG00000163106	HPGDS	1.335	2.8005	0.181876	0.000331494	0.0366187	0.00374362	0.0115757	2	4	4	D1	Artery. Aorta (GTEx)	EpiXcan	0.999449	gtex_aor	0.999981
1018	ENSG00000183023	SLC8A1	1.3347	0.236354	0.181975	0.0143982	0.222129	4.38137e-14	4.89469e-13	19	24	24	D1	Artery. Aorta (GTEx)	EpiXcan	0.999449	gtex_aor	0.999981
1019	ENSG00000006704	GTF2IRD1	1.33451	0.103887	0.182037	0.084795	0.0816438	1.32768e-05	5.74493e-05	55	68	68	D1	Artery. Aorta (GTEx)	EpiXcan	0.999449	gtex_aor	0.999981
1020	ENSG00000118855	MFSD1	-1.33364	-0.135133	0.182321	0.0383294	0.0661098	0.000105365	0.000404193	32	43	43	D1	Artery. Aorta (GTEx)	EpiXcan	0.999449	gtex_aor	0.999981
1021	ENSG00000105968	H2AFV	-1.33206	-0.217671	0.182842	0.0150305	0.0568517	0.000282839	0.00102182	6	9	9	D1	Artery. Aorta (GTEx)	EpiXcan	0.999449	gtex_aor	0.999981
1022	ENSG00000185201	IFITM2	-1.33205	-0.0781332	0.182844	0.150596	0.106129	2.20247e-07	1.22342e-06	26	36	36	D1	Artery. Aorta (GTEx)	EpiXcan	0.999449	gtex_aor	0.999981
1023	ENSG00000177302	TOP3A	-1.3319	-0.138579	0.182893	0.0316152	0.161003	1.33033e-10	1.08773e-09	19	25	25	D1	Artery. Aorta (GTEx)	EpiXcan	0.999449	gtex_aor	0.999981
1024	ENSG00000108946	PRKAR1A	1.33129	0.100365	0.183094	0.0761141	0.105125	5.80565e-07	3.0369e-06	25	31	31	D1	Artery. Aorta (GTEx)	EpiXcan	0.999449	gtex_aor	0.999981
1025	ENSG00000164610	RP9	-1.33108	-0.176897	0.183162	0.0185624	0.0519332	0.000457215	0.00160726	12	15	15	D1	Artery. Aorta (GTEx)	EpiXcan	0.999449	gtex_aor	0.999981
1026	ENSG00000247903	AC024896.1	1.33037	0.092493	0.183395	0.0701945	0.285473	1.59292e-19	2.80122e-18	24	30	30	D1	Artery. Aorta (GTEx)	EpiXcan	0.999449	gtex_aor	0.999981
1027	ENSG00000163697	APBB2	1.32997	0.121506	0.183528	0.0549178	0.0362083	0.00336738	0.0104725	44	47	47	D1	Artery. Aorta (GTEx)	EpiXcan	0.999449	gtex_aor	0.999981
1028	ENSG00000171863	RPS7	1.32868	0.387369	0.183953	0.00391627	0.072319	3.73907e-05	0.000152017	6	11	11	D1	Artery. Aorta (GTEx)	EpiXcan	0.999449	gtex_aor	0.999981
1029	ENSG00000261824	LINC00662	1.32862	0.255013	0.183972	0.0131498	0.0567808	0.00030358	0.00109242	12	22	22	D1	Artery. Aorta (GTEx)	EpiXcan	0.999449	gtex_aor	0.999981
1030	ENSG00000242498	ARPIN	1.32855	0.129496	0.183997	0.0270173	0.0491312	0.000837324	0.00283184	32	42	42	D1	Artery. Aorta (GTEx)	EpiXcan	0.999449	gtex_aor	0.999981
1031	ENSG00000183549	ACSM5	-1.32848	-0.19804	0.184021	0.0171261	0.0362082	0.00432761	0.0132555	28	34	34	D1	Artery. Aorta (GTEx)	EpiXcan	0.999449	gtex_aor	0.999981
1032	ENSG00000100490	CDKL1	-1.32833	-0.120593	0.184068	0.0351888	0.157435	2.39127e-10	1.90838e-09	5	7	7	D1	Artery. Aorta (GTEx)	EpiXcan	0.999449	gtex_aor	0.999981
1033	ENSG00000164118	CEP44	-1.32768	-0.132211	0.184283	0.0369278	0.0773383	1.62821e-05	6.95504e-05	13	17	17	D1	Artery. Aorta (GTEx)	EpiXcan	0.999449	gtex_aor	0.999981
1034	ENSG00000143156	NME7	-1.32729	-0.0555674	0.184414	0.203046	0.438218	4.13653e-33	1.84994e-31	13	15	15	D1	Artery. Aorta (GTEx)	EpiXcan	0.999449	gtex_aor	0.999981
1035	ENSG00000168803	ADAL	-1.32698	-0.0524502	0.184515	0.269689	0.417666	1.96119e-31	7.84366e-30	18	22	22	D1	Artery. Aorta (GTEx)	EpiXcan	0.999449	gtex_aor	0.999981
1036	ENSG00000077044	DGKD	1.32666	0.0656564	0.184622	0.110022	0.0447057	0.00136882	0.00451479	87	104	104	D1	Artery. Aorta (GTEx)	EpiXcan	0.999449	gtex_aor	0.999981
1037	ENSG00000141753	IGFBP4	1.32663	0.170768	0.18463	0.02832	0.0745724	2.83793e-05	0.000117184	4	6	6	D1	Artery. Aorta (GTEx)	EpiXcan	0.999449	gtex_aor	0.999981
1038	ENSG00000164142	FAM160A1	1.32649	0.206317	0.184676	0.0183529	0.0159193	0.0599357	0.150733	17	19	19	D1	Artery. Aorta (GTEx)	EpiXcan	0.999449	gtex_aor	0.999981
1039	ENSG00000166398	KIAA0355	-1.32646	-0.103985	0.184688	0.065409	0.0715596	4.16492e-05	0.00016845	46	54	54	D1	Artery. Aorta (GTEx)	EpiXcan	0.999449	gtex_aor	0.999981
1040	ENSG00000066248	NGEF	-1.32577	-0.0610501	0.184916	0.148571	0.437929	1.25909e-33	5.81676e-32	6	13	13	D1	Artery. Aorta (GTEx)	EpiXcan	0.999449	gtex_aor	0.999981
1041	ENSG00000106333	PCOLCE	-1.32558	-0.200868	0.184978	0.0220704	0.0117714	0.10481	0.248878	16	19	19	D1	Artery. Aorta (GTEx)	EpiXcan	0.999449	gtex_aor	0.999981
1042	ENSG00000114988	LMAN2L	1.32551	0.131365	0.185003	0.0325752	0.0939753	2.07543e-06	1.00179e-05	17	19	19	D1	Artery. Aorta (GTEx)	EpiXcan	0.999449	gtex_aor	0.999981
1043	ENSG00000198887	SMC5	-1.32538	-0.272997	0.185046	0.0099504	0.070013	3.39285e-05	0.000138504	8	11	11	D1	Artery. Aorta (GTEx)	EpiXcan	0.999449	gtex_aor	0.999981
1044	ENSG00000222019	URAHP	1.32537	0.130033	0.185048	0.0377163	0.106818	4.65554e-07	2.46943e-06	14	18	18	D1	Artery. Aorta (GTEx)	EpiXcan	0.999449	gtex_aor	0.999981
1045	ENSG00000127337	YEATS4	-1.32477	-0.0522528	0.185247	0.193269	0.407233	4.10331e-29	1.4078e-27	44	51	51	D1	Artery. Aorta (GTEx)	EpiXcan	0.999449	gtex_aor	0.999981
1046	ENSG00000187676	B3GLCT	-1.32421	-0.0600577	0.185433	0.174121	0.123651	3.09732e-08	1.92694e-07	70	79	79	D1	Artery. Aorta (GTEx)	EpiXcan	0.999449	gtex_aor	0.999981
1047	ENSG00000220804	LINC01881	-1.324	-0.344234	0.185503	0.0187863	0.148837	1.48416e-10	1.20436e-09	28	35	35	D1	Artery. Aorta (GTEx)	EpiXcan	0.999449	gtex_aor	0.999981
1048	ENSG00000148143	ZNF462	-1.32371	-0.310789	0.185601	0.00858478	0.0157163	0.0587957	0.148266	11	18	18	D1	Artery. Aorta (GTEx)	EpiXcan	0.999449	gtex_aor	0.999981
1049	ENSG00000106789	CORO2A	1.32352	0.072996	0.185662	0.134324	0.138417	2.80397e-09	1.98935e-08	52	64	64	D1	Artery. Aorta (GTEx)	EpiXcan	0.999449	gtex_aor	0.999981
1050	ENSG00000141569	TRIM65	1.32322	0.089389	0.185763	0.128652	0.0652408	8.31873e-05	0.000322564	60	72	72	D1	Artery. Aorta (GTEx)	EpiXcan	0.999449	gtex_aor	0.999981
1051	ENSG00000111581	NUP107	1.32225	0.0667044	0.186086	0.169528	0.247275	1.54066e-16	2.12894e-15	47	51	51	D1	Artery. Aorta (GTEx)	EpiXcan	0.999449	gtex_aor	0.999981
1052	ENSG00000165637	VDAC2	1.32165	0.11896	0.186285	0.0556184	0.12281	4.05261e-08	2.47506e-07	24	26	26	D1	Artery. Aorta (GTEx)	EpiXcan	0.999449	gtex_aor	0.999981
1053	ENSG00000135749	PCNX2	-1.32104	-0.0622114	0.186488	0.155967	0.169926	1.03846e-10	8.59124e-10	60	67	67	D1	Artery. Aorta (GTEx)	EpiXcan	0.999449	gtex_aor	0.999981
1054	ENSG00000163798	SLC4A1AP	1.3208	0.153869	0.186568	0.0260208	0.0416766	0.00198022	0.00634594	13	18	18	D1	Artery. Aorta (GTEx)	EpiXcan	0.999449	gtex_aor	0.999981
1055	ENSG00000131626	PPFIA1	-1.3205	-0.0904446	0.186669	0.0922698	0.224561	2.72152e-14	3.08718e-13	16	20	20	D1	Artery. Aorta (GTEx)	EpiXcan	0.999449	gtex_aor	0.999981
1056	ENSG00000256043	CTSO	-1.32041	-0.140141	0.186698	0.0544822	0.127851	3.26317e-08	2.02562e-07	3	3	3	D1	Artery. Aorta (GTEx)	EpiXcan	0.999449	gtex_aor	0.999981
1057	ENSG00000235381	AL596202.1	-1.32012	-0.0632958	0.186794	0.122071	0.13763	4.58802e-09	3.18093e-08	54	57	57	D1	Artery. Aorta (GTEx)	EpiXcan	0.999449	gtex_aor	0.999981
1058	ENSG00000114023	FAM162A	1.31937	0.198576	0.187044	0.0201389	0.0346674	0.00521146	0.015739	21	24	24	D1	Artery. Aorta (GTEx)	EpiXcan	0.999449	gtex_aor	0.999981
1059	ENSG00000128595	CALU	-1.31872	-0.107811	0.187264	0.0430495	0.112801	1.93248e-07	1.07944e-06	10	10	10	D1	Artery. Aorta (GTEx)	EpiXcan	0.999449	gtex_aor	0.999981
1060	ENSG00000111731	C2CD5	1.31817	0.0987657	0.187446	0.05844	0.0672996	4.37169e-05	0.000175999	53	60	60	D1	Artery. Aorta (GTEx)	EpiXcan	0.999449	gtex_aor	0.999981
1061	ENSG00000081870	HSPB11	-1.31723	-0.202302	0.18776	0.0118502	0.016659	0.0546235	0.138744	10	12	12	D1	Artery. Aorta (GTEx)	EpiXcan	0.999449	gtex_aor	0.999981
1062	ENSG00000165511	C10orf25	-1.31613	-0.17953	0.188129	0.0181079	0.0296588	0.00993641	0.028769	22	26	26	D1	Artery. Aorta (GTEx)	EpiXcan	0.999449	gtex_aor	0.999981
1063	ENSG00000178904	DPY19L3	1.31534	0.247015	0.188396	0.0115135	0.0125615	0.0938386	0.225774	7	7	7	D1	Artery. Aorta (GTEx)	EpiXcan	0.999449	gtex_aor	0.999981
1064	ENSG00000165730	STOX1	1.31475	0.0698896	0.188594	0.128813	0.267768	2.79316e-17	4.11999e-16	18	19	19	D1	Artery. Aorta (GTEx)	EpiXcan	0.999449	gtex_aor	0.999981
1065	ENSG00000186409	CCDC30	-1.31435	-0.0668244	0.18873	0.158825	0.111249	2.51488e-07	1.3865e-06	88	103	103	D1	Artery. Aorta (GTEx)	EpiXcan	0.999449	gtex_aor	0.999981
1066	ENSG00000233885	YEATS2-AS1	-1.31384	-0.126406	0.188901	0.042594	0.0672816	7.04952e-05	0.000276257	38	46	46	D1	Artery. Aorta (GTEx)	EpiXcan	0.999449	gtex_aor	0.999981
1067	ENSG00000130304	SLC27A1	1.3133	0.382211	0.189082	0.00693099	0.0343913	0.00471023	0.0143086	3	6	6	D1	Artery. Aorta (GTEx)	EpiXcan	0.999449	gtex_aor	0.999981
1068	ENSG00000154358	OBSCN	1.31274	0.199252	0.189271	0.0151259	0.0116169	0.109158	0.257718	8	9	9	D1	Artery. Aorta (GTEx)	EpiXcan	0.999449	gtex_aor	0.999981
1069	ENSG00000078295	ADCY2	-1.31202	-0.410237	0.189514	0.0039187	0.0405299	0.00248363	0.00784781	4	6	6	D1	Artery. Aorta (GTEx)	EpiXcan	0.999449	gtex_aor	0.999981
1070	ENSG00000247556	OIP5-AS1	1.3117	0.0791688	0.18962	0.136408	0.251659	3.93417e-16	5.24981e-15	66	77	77	D1	Artery. Aorta (GTEx)	EpiXcan	0.999449	gtex_aor	0.999981
1071	ENSG00000089356	FXYD3	-1.31151	-0.290475	0.189686	0.00775134	0.0149515	0.0673695	0.167711	3	4	4	D1	Artery. Aorta (GTEx)	EpiXcan	0.999449	gtex_aor	0.999981
1072	ENSG00000119392	GLE1	1.3113	0.0723802	0.189756	0.133171	0.190672	2.48561e-12	2.36557e-11	34	38	38	D1	Artery. Aorta (GTEx)	EpiXcan	0.999449	gtex_aor	0.999981
1073	ENSG00000171067	C11orf24	1.31083	0.0683229	0.189915	0.170372	0.244487	4.76811e-16	6.28474e-15	13	13	13	D1	Artery. Aorta (GTEx)	EpiXcan	0.999449	gtex_aor	0.999981
1074	ENSG00000145388	METTL14	-1.3108	-0.265262	0.189926	0.0118098	0.054088	0.000461996	0.00162325	12	16	16	D1	Artery. Aorta (GTEx)	EpiXcan	0.999449	gtex_aor	0.999981
1075	ENSG00000182307	C8orf33	1.3099	0.200585	0.190228	0.0151936	0.0493941	0.000813724	0.00275733	6	6	6	D1	Artery. Aorta (GTEx)	EpiXcan	0.999449	gtex_aor	0.999981
1076	ENSG00000093010	COMT	1.30868	0.0715808	0.190643	0.124899	0.1422	9.44867e-10	6.99801e-09	28	35	35	D1	Artery. Aorta (GTEx)	EpiXcan	0.999449	gtex_aor	0.999981
1077	ENSG00000139370	SLC15A4	-1.30799	-0.10751	0.190875	0.0569907	0.269652	1.20533e-17	1.82798e-16	16	20	20	D1	Artery. Aorta (GTEx)	EpiXcan	0.999449	gtex_aor	0.999981
1078	ENSG00000126215	XRCC3	1.30754	0.11379	0.191031	0.0490901	0.112089	1.03932e-07	6.05174e-07	23	30	30	D1	Artery. Aorta (GTEx)	EpiXcan	0.999449	gtex_aor	0.999981
1079	ENSG00000264364	DYNLL2	-1.30731	-1.61005	0.191107	0.000534735	0.0214986	0.0289379	0.07763	2	5	5	D1	Artery. Aorta (GTEx)	EpiXcan	0.999449	gtex_aor	0.999981
1080	ENSG00000180917	CMTR2	-1.30633	-0.146805	0.191439	0.0393426	0.0239838	0.017405	0.0484942	19	22	22	D1	Artery. Aorta (GTEx)	EpiXcan	0.999449	gtex_aor	0.999981
1081	ENSG00000160767	FAM189B	-1.30596	-0.157452	0.191567	0.029658	0.104484	3.76071e-07	2.02053e-06	14	20	20	D1	Artery. Aorta (GTEx)	EpiXcan	0.999449	gtex_aor	0.999981
1082	ENSG00000243444	PALM2	1.30584	0.127839	0.191607	0.0383797	0.0759638	2.5352e-05	0.000105305	19	21	21	D1	Artery. Aorta (GTEx)	EpiXcan	0.999449	gtex_aor	0.999981
1083	ENSG00000100804	PSMB5	1.30568	0.16449	0.191662	0.0420873	0.0900222	2.69899e-06	1.28287e-05	26	29	29	D1	Artery. Aorta (GTEx)	EpiXcan	0.999449	gtex_aor	0.999981
1084	ENSG00000179151	EDC3	1.30511	0.233944	0.191856	0.0148815	0.0385203	0.00282391	0.00885707	7	9	9	D1	Artery. Aorta (GTEx)	EpiXcan	0.999449	gtex_aor	0.999981
1085	ENSG00000106018	VIPR2	-1.30443	-0.0845754	0.192087	0.114438	0.0907403	3.68363e-06	1.71993e-05	62	76	76	D1	Artery. Aorta (GTEx)	EpiXcan	0.999449	gtex_aor	0.999981
1086	ENSG00000136270	TBRG4	-1.30329	-0.149335	0.192474	0.0273861	0.08756	6.00232e-06	2.73149e-05	5	6	6	D1	Artery. Aorta (GTEx)	EpiXcan	0.999449	gtex_aor	0.999981
1087	ENSG00000184156	KCNQ3	-1.30323	-0.0803486	0.192497	0.0935741	0.298856	1.35004e-19	2.39949e-18	33	42	42	D1	Artery. Aorta (GTEx)	EpiXcan	0.999449	gtex_aor	0.999981
1088	ENSG00000213145	CRIP1	1.30317	0.158687	0.192516	0.0300229	0.0275015	0.0103047	0.0297841	12	14	14	D1	Artery. Aorta (GTEx)	EpiXcan	0.999449	gtex_aor	0.999981
1089	ENSG00000099308	MAST3	1.30287	0.185697	0.192618	0.0224682	0.0281864	0.0117262	0.033581	21	27	27	D1	Artery. Aorta (GTEx)	EpiXcan	0.999449	gtex_aor	0.999981
1090	ENSG00000172613	RAD9A	1.302	0.0653864	0.192915	0.151228	0.27603	6.49623e-18	1.0048e-16	12	13	13	D1	Artery. Aorta (GTEx)	EpiXcan	0.999449	gtex_aor	0.999981
1091	ENSG00000113971	NPHP3	1.30161	0.0476128	0.193049	0.266005	0.454168	2.96051e-34	1.46435e-32	41	51	51	D1	Artery. Aorta (GTEx)	EpiXcan	0.999449	gtex_aor	0.999981
1092	ENSG00000180867	PDIA3P1	1.30113	0.571008	0.193213	0.00235501	0.0601565	0.000102819	0.000394807	4	8	8	D1	Artery. Aorta (GTEx)	EpiXcan	0.999449	gtex_aor	0.999981
1093	ENSG00000099977	DDT	1.30038	0.104351	0.193471	0.0604234	0.454641	9.43402e-34	4.40191e-32	17	21	21	D1	Artery. Aorta (GTEx)	EpiXcan	0.999449	gtex_aor	0.999981
1094	ENSG00000175203	DCTN2	-1.30028	-0.228411	0.193505	0.0121136	0.0110495	0.11712	0.27443	11	11	11	D1	Artery. Aorta (GTEx)	EpiXcan	0.999449	gtex_aor	0.999981
1095	ENSG00000136925	TSTD2	-1.30023	-0.18066	0.193523	0.0220202	0.103324	6.52783e-07	3.37931e-06	22	37	37	D1	Artery. Aorta (GTEx)	EpiXcan	0.999449	gtex_aor	0.999981
1096	ENSG00000188186	LAMTOR4	-1.29963	-0.154733	0.193726	0.0367939	0.0540278	0.000249722	0.000909367	17	21	21	D1	Artery. Aorta (GTEx)	EpiXcan	0.999449	gtex_aor	0.999981
1097	ENSG00000121766	ZCCHC17	-1.29939	-0.140199	0.193809	0.0441357	0.0180974	0.0446511	0.115853	23	29	29	D1	Artery. Aorta (GTEx)	EpiXcan	0.999449	gtex_aor	0.999981
1098	ENSG00000142949	PTPRF	-1.29884	-0.150765	0.194	0.0228189	0.0482016	0.000937538	0.00315245	6	6	6	D1	Artery. Aorta (GTEx)	EpiXcan	0.999449	gtex_aor	0.999981
1099	ENSG00000245573	BDNF-AS	1.29825	3.06416	0.1942	7.48845e-05	0.0663936	8.03701e-05	0.000312506	1	4	4	D1	Artery. Aorta (GTEx)	EpiXcan	0.999449	gtex_aor	0.999981
1100	ENSG00000143761	ARF1	-1.29783	-0.320616	0.194346	0.00579685	0.017221	0.0503505	0.129156	2	2	2	D1	Artery. Aorta (GTEx)	EpiXcan	0.999449	gtex_aor	0.999981
1101	ENSG00000101276	SLC52A3	-1.29651	-0.415514	0.1948	0.00540947	0.020108	0.0335497	0.0889281	1	2	2	D1	Artery. Aorta (GTEx)	EpiXcan	0.999449	gtex_aor	0.999981
1102	ENSG00000100083	GGA1	-1.29576	-0.141281	0.19506	0.0304932	0.0201496	0.0324093	0.0861826	29	35	35	D1	Artery. Aorta (GTEx)	EpiXcan	0.999449	gtex_aor	0.999981
1103	ENSG00000078142	PIK3C3	-1.29572	-0.207026	0.195071	0.0155624	0.0412263	0.00207248	0.00662494	20	22	22	D1	Artery. Aorta (GTEx)	EpiXcan	0.999449	gtex_aor	0.999981
1104	ENSG00000138399	FASTKD1	1.29524	0.124939	0.195236	0.0350041	0.0360927	0.00437923	0.013399	24	26	26	D1	Artery. Aorta (GTEx)	EpiXcan	0.999449	gtex_aor	0.999981
1105	ENSG00000141564	RPTOR	1.29512	0.361227	0.195279	0.00536153	0.0153002	0.0619709	0.155293	7	8	8	D1	Artery. Aorta (GTEx)	EpiXcan	0.999449	gtex_aor	0.999981
1106	ENSG00000166206	GABRB3	-1.29437	-0.22653	0.195537	0.0107574	0.173482	2.8194e-11	2.46508e-10	16	19	19	D1	Artery. Aorta (GTEx)	EpiXcan	0.999449	gtex_aor	0.999981
1107	ENSG00000204427	ABHD16A	-1.29421	-0.104595	0.195593	0.0733525	0.109935	3.28426e-07	1.78329e-06	24	28	28	D1	Artery. Aorta (GTEx)	EpiXcan	0.999449	gtex_aor	0.999981
1108	ENSG00000157445	CACNA2D3	1.2942	0.168386	0.195596	0.0204855	0.0100797	0.131918	0.304616	15	20	20	D1	Artery. Aorta (GTEx)	EpiXcan	0.999449	gtex_aor	0.999981
1109	ENSG00000146223	RPL7L1	-1.29362	-0.07949	0.195795	0.0913353	0.200621	9.63285e-13	9.53611e-12	8	9	9	D1	Artery. Aorta (GTEx)	EpiXcan	0.999449	gtex_aor	0.999981
1110	ENSG00000105708	ZNF14	1.29326	0.106049	0.195921	0.0698044	0.0840183	4.90964e-06	2.2607e-05	36	40	40	D1	Artery. Aorta (GTEx)	EpiXcan	0.999449	gtex_aor	0.999981
1111	ENSG00000184990	SIVA1	-1.29223	-0.273881	0.196279	0.00858328	0.101853	9.82614e-07	4.96916e-06	5	6	6	D1	Artery. Aorta (GTEx)	EpiXcan	0.999449	gtex_aor	0.999981
1112	ENSG00000013364	MVP	-1.29211	-0.329423	0.19632	0.00869832	0.0139703	0.0762332	0.187509	10	14	14	D1	Artery. Aorta (GTEx)	EpiXcan	0.999449	gtex_aor	0.999981
1113	ENSG00000152684	PELO	-1.29185	-0.0804618	0.19641	0.0785597	0.0797435	1.46771e-05	6.31182e-05	45	54	54	D1	Artery. Aorta (GTEx)	EpiXcan	0.999449	gtex_aor	0.999981
1114	ENSG00000166452	AKIP1	1.29177	0.0938525	0.196439	0.0486558	0.0651934	9.52051e-05	0.00036713	31	36	36	D1	Artery. Aorta (GTEx)	EpiXcan	0.999449	gtex_aor	0.999981
1115	ENSG00000159885	ZNF222	-1.29174	-0.0981812	0.196449	0.0688626	0.0108432	0.118569	0.277546	54	67	67	D1	Artery. Aorta (GTEx)	EpiXcan	0.999449	gtex_aor	0.999981
1116	ENSG00000171827	ZNF570	-1.29004	-0.155821	0.197038	0.0197901	0.0497347	0.000809622	0.00274608	10	10	10	D1	Artery. Aorta (GTEx)	EpiXcan	0.999449	gtex_aor	0.999981
1117	ENSG00000198729	PPP1R14C	-1.2898	-0.138581	0.197119	0.0529513	0.0912585	2.42675e-06	1.16215e-05	63	74	74	D1	Artery. Aorta (GTEx)	EpiXcan	0.999449	gtex_aor	0.999981
1118	ENSG00000170421	KRT8	-1.28909	-0.0951931	0.197367	0.0786309	0.052196	0.000550902	0.00191495	34	37	37	D1	Artery. Aorta (GTEx)	EpiXcan	0.999449	gtex_aor	0.999981
1119	ENSG00000143771	CNIH4	-1.28844	-0.114348	0.197592	0.0583054	0.114992	1.7734e-07	9.98554e-07	24	30	30	D1	Artery. Aorta (GTEx)	EpiXcan	0.999449	gtex_aor	0.999981
1120	ENSG00000134285	FKBP11	-1.28805	-0.119257	0.197728	0.0447494	0.170086	5.98266e-11	5.07855e-10	20	28	28	D1	Artery. Aorta (GTEx)	EpiXcan	0.999449	gtex_aor	0.999981
1121	ENSG00000188732	FAM221A	1.28773	0.137791	0.197841	0.0291845	0.0949556	2.48256e-06	1.18766e-05	12	19	19	D1	Artery. Aorta (GTEx)	EpiXcan	0.999449	gtex_aor	0.999981
1122	ENSG00000163683	SMIM14	1.28771	0.111259	0.197847	0.047487	0.134756	1.10879e-08	7.32113e-08	7	8	8	D1	Artery. Aorta (GTEx)	EpiXcan	0.999449	gtex_aor	0.999981
1123	ENSG00000160213	CSTB	1.28686	0.0734735	0.198142	0.128843	0.114987	1.56412e-07	8.88938e-07	54	80	80	D1	Artery. Aorta (GTEx)	EpiXcan	0.999449	gtex_aor	0.999981
1124	ENSG00000087884	AAMDC	1.28587	0.115008	0.198489	0.0442081	0.105768	4.1266e-07	2.20474e-06	19	22	22	D1	Artery. Aorta (GTEx)	EpiXcan	0.999449	gtex_aor	0.999981
1125	ENSG00000141424	SLC39A6	1.28575	0.227521	0.19853	0.0116217	0.0106343	0.124629	0.289986	14	15	15	D1	Artery. Aorta (GTEx)	EpiXcan	0.999449	gtex_aor	0.999981
1126	ENSG00000139292	LGR5	-1.28558	-0.115043	0.198588	0.0641056	0.131277	8.65699e-09	5.78704e-08	7	8	8	D1	Artery. Aorta (GTEx)	EpiXcan	0.999449	gtex_aor	0.999981
1127	ENSG00000227345	PARG	-1.28531	-0.229262	0.198683	0.0117018	0.048699	0.000656523	0.00225356	6	7	7	D1	Artery. Aorta (GTEx)	EpiXcan	0.999449	gtex_aor	0.999981
1128	ENSG00000234494	SP2-AS1	1.28491	0.119532	0.198824	0.0394245	0.0275079	0.0127744	0.0363817	27	31	31	D1	Artery. Aorta (GTEx)	EpiXcan	0.999449	gtex_aor	0.999981
1129	ENSG00000167525	PROCA1	1.28468	0.134883	0.198903	0.0277741	0.217006	6.34623e-15	7.54753e-14	4	8	8	D1	Artery. Aorta (GTEx)	EpiXcan	0.999449	gtex_aor	0.999981
1130	ENSG00000127955	GNAI1	-1.28438	-0.122779	0.19901	0.0367608	0.0169809	0.0531967	0.135563	20	22	22	D1	Artery. Aorta (GTEx)	EpiXcan	0.999449	gtex_aor	0.999981
1131	ENSG00000105976	MET	-1.2839	-0.0522586	0.199177	0.197771	0.373843	1.15543e-26	3.30074e-25	13	17	17	D1	Artery. Aorta (GTEx)	EpiXcan	0.999449	gtex_aor	0.999981
1132	ENSG00000128891	CCDC32	1.28336	0.0442121	0.199367	0.294227	0.611721	3.54372e-56	1.05543e-53	26	37	37	D1	Artery. Aorta (GTEx)	EpiXcan	0.999449	gtex_aor	0.999981
1133	ENSG00000163239	TDRD10	-1.28286	-0.278841	0.199543	0.00993672	0.182521	1.65975e-11	1.477e-10	13	18	18	D1	Artery. Aorta (GTEx)	EpiXcan	0.999449	gtex_aor	0.999981
1134	ENSG00000112531	QKI	1.28283	0.217499	0.199551	0.011833	0.0156139	0.0615828	0.154487	4	4	4	D1	Artery. Aorta (GTEx)	EpiXcan	0.999449	gtex_aor	0.999981
1135	ENSG00000150938	CRIM1	-1.28257	-0.209632	0.199643	0.0155769	0.0335931	0.00628226	0.0187463	13	14	14	D1	Artery. Aorta (GTEx)	EpiXcan	0.999449	gtex_aor	0.999981
1136	ENSG00000167306	MYO5B	1.28183	0.0944824	0.199901	0.0949051	0.216033	1.07704e-13	1.16151e-12	9	9	9	D1	Artery. Aorta (GTEx)	EpiXcan	0.999449	gtex_aor	0.999981
1137	ENSG00000132376	INPP5K	1.2813	0.0912597	0.200088	0.0646152	0.0920236	2.68741e-06	1.2778e-05	13	17	17	D1	Artery. Aorta (GTEx)	EpiXcan	0.999449	gtex_aor	0.999981
1138	ENSG00000102595	UGGT2	1.28123	0.0525767	0.200112	0.214139	0.407437	3.67039e-29	1.26236e-27	32	39	39	D1	Artery. Aorta (GTEx)	EpiXcan	0.999449	gtex_aor	0.999981
1139	ENSG00000160685	ZBTB7B	1.28094	0.243218	0.200216	0.0156125	0.0177131	0.0471608	0.121643	7	8	8	D1	Artery. Aorta (GTEx)	EpiXcan	0.999449	gtex_aor	0.999981
1140	ENSG00000133874	RNF122	1.28021	0.174438	0.200472	0.0210464	0.0710762	4.55642e-05	0.000182858	11	17	17	D1	Artery. Aorta (GTEx)	EpiXcan	0.999449	gtex_aor	0.999981
1141	ENSG00000145908	ZNF300	-1.2799	-0.19527	0.20058	0.0174948	0.0404084	0.0025553	0.00805429	12	14	14	D1	Artery. Aorta (GTEx)	EpiXcan	0.999449	gtex_aor	0.999981
1142	ENSG00000090686	USP48	1.27979	0.278333	0.20062	0.00790861	0.0178974	0.0459856	0.118853	8	9	9	D1	Artery. Aorta (GTEx)	EpiXcan	0.999449	gtex_aor	0.999981
1143	ENSG00000165868	HSPA12A	1.27917	0.0995011	0.200837	0.0555054	0.0973198	1.36278e-06	6.75261e-06	26	31	31	D1	Artery. Aorta (GTEx)	EpiXcan	0.999449	gtex_aor	0.999981
1144	ENSG00000115486	GGCX	1.27699	0.0607006	0.201607	0.137961	0.254358	1.50251e-16	2.08033e-15	15	17	17	D1	Artery. Aorta (GTEx)	EpiXcan	0.999449	gtex_aor	0.999981
1145	ENSG00000065268	WDR18	1.27636	0.0519192	0.201827	0.286103	0.678918	3.04617e-69	3.87639e-66	23	31	31	D1	Artery. Aorta (GTEx)	EpiXcan	0.999449	gtex_aor	0.999981
1146	ENSG00000137713	PPP2R1B	-1.27628	-0.117762	0.201858	0.0532818	0.105114	5.13661e-07	2.70615e-06	8	8	8	D1	Artery. Aorta (GTEx)	EpiXcan	0.999449	gtex_aor	0.999981
1147	ENSG00000163918	RFC4	1.27569	0.0865089	0.202066	0.0877104	0.146867	2.74502e-10	2.17089e-09	19	24	24	D1	Artery. Aorta (GTEx)	EpiXcan	0.999449	gtex_aor	0.999981
1148	ENSG00000068976	PYGM	-1.2746	-0.478743	0.20245	0.00308214	0.0142882	0.0695386	0.172528	4	5	5	D1	Artery. Aorta (GTEx)	EpiXcan	0.999449	gtex_aor	0.999981
1149	ENSG00000069702	TGFBR3	1.27334	0.273616	0.202899	0.00754243	0.0125462	0.0960919	0.230522	20	21	21	D1	Artery. Aorta (GTEx)	EpiXcan	0.999449	gtex_aor	0.999981
1150	ENSG00000164024	METAP1	-1.27328	-0.085548	0.202918	0.0841347	0.140933	5.21934e-09	3.59372e-08	37	49	49	D1	Artery. Aorta (GTEx)	EpiXcan	0.999449	gtex_aor	0.999981
1151	ENSG00000198732	SMOC1	-1.27277	-0.0758456	0.203099	0.0856868	0.0787781	1.36453e-05	5.88981e-05	47	58	58	D1	Artery. Aorta (GTEx)	EpiXcan	0.999449	gtex_aor	0.999981
1152	ENSG00000152763	WDR78	1.27257	0.147033	0.203171	0.0616339	0.113949	1.076e-07	6.26014e-07	42	52	52	D1	Artery. Aorta (GTEx)	EpiXcan	0.999449	gtex_aor	0.999981
1153	ENSG00000143183	TMCO1	1.27248	0.140709	0.203202	0.0317912	0.0510157	0.0005602	0.0019439	19	22	22	D1	Artery. Aorta (GTEx)	EpiXcan	0.999449	gtex_aor	0.999981
1154	ENSG00000068097	HEATR6	1.27109	0.098683	0.203697	0.0776974	0.0972158	1.23097e-06	6.143e-06	25	27	27	D1	Artery. Aorta (GTEx)	EpiXcan	0.999449	gtex_aor	0.999981
1155	ENSG00000170074	FAM153A	-1.27059	-0.0709147	0.203876	0.111221	0.145824	9.41184e-10	6.97443e-09	20	22	22	D1	Artery. Aorta (GTEx)	EpiXcan	0.999449	gtex_aor	0.999981
1156	ENSG00000086289	EPDR1	-1.27049	-0.0631462	0.203909	0.136616	0.429298	2.54782e-31	1.01032e-29	20	23	23	D1	Artery. Aorta (GTEx)	EpiXcan	0.999449	gtex_aor	0.999981
1157	ENSG00000189241	TSPYL1	1.26994	0.0803598	0.204104	0.0868995	0.163758	2.2981e-10	1.83612e-09	6	9	9	D1	Artery. Aorta (GTEx)	EpiXcan	0.999449	gtex_aor	0.999981
1158	ENSG00000087258	GNAO1	-1.26977	-0.0395568	0.204165	0.351623	0.408798	4.78509e-33	2.1264e-31	11	11	11	D1	Artery. Aorta (GTEx)	EpiXcan	0.999449	gtex_aor	0.999981
1159	ENSG00000085231	AK6	-1.26766	-0.192407	0.204919	0.0168717	0.0184864	0.0421588	0.109793	10	13	13	D1	Artery. Aorta (GTEx)	EpiXcan	0.999449	gtex_aor	0.999981
1160	ENSG00000105514	RAB3D	-1.26681	-0.256977	0.205222	0.0100653	0.0994208	9.85488e-07	4.9801e-06	7	12	12	D1	Artery. Aorta (GTEx)	EpiXcan	0.999449	gtex_aor	0.999981
1161	ENSG00000137942	FNBP1L	1.26658	0.188643	0.205307	0.0145219	0.0209879	0.0297395	0.0796581	3	3	3	D1	Artery. Aorta (GTEx)	EpiXcan	0.999449	gtex_aor	0.999981
1162	ENSG00000198931	APRT	1.26652	0.200893	0.205329	0.0130835	0.107079	3.58336e-07	1.93443e-06	14	18	18	D1	Artery. Aorta (GTEx)	EpiXcan	0.999449	gtex_aor	0.999981
1163	ENSG00000112667	DNPH1	1.26593	0.13527	0.205539	0.028919	0.0583107	0.000203943	0.000752052	13	15	15	D1	Artery. Aorta (GTEx)	EpiXcan	0.999449	gtex_aor	0.999981
1164	ENSG00000204839	MROH6	1.26579	0.140498	0.205587	0.0303123	0.0915738	4.13987e-06	1.92142e-05	10	16	16	D1	Artery. Aorta (GTEx)	EpiXcan	0.999449	gtex_aor	0.999981
1165	ENSG00000171729	TMEM51	-1.26567	-0.138028	0.205631	0.0327321	0.0621609	0.000161765	0.000605128	19	22	22	D1	Artery. Aorta (GTEx)	EpiXcan	0.999449	gtex_aor	0.999981
1166	ENSG00000164967	RPP25L	-1.26565	-0.084014	0.205637	0.0826212	0.072131	4.95039e-05	0.000197649	31	32	32	D1	Artery. Aorta (GTEx)	EpiXcan	0.999449	gtex_aor	0.999981
1167	ENSG00000133872	SARAF	1.26455	0.0983131	0.206034	0.0673817	0.0602951	0.000193971	0.000717929	36	40	40	D1	Artery. Aorta (GTEx)	EpiXcan	0.999449	gtex_aor	0.999981
1168	ENSG00000134375	TIMM17A	1.26385	0.0685911	0.206284	0.13381	0.318165	2.08619e-21	4.19577e-20	5	6	6	D1	Artery. Aorta (GTEx)	EpiXcan	0.999449	gtex_aor	0.999981
1169	ENSG00000090487	SPG21	1.26337	0.0561987	0.206458	0.210549	0.563049	1.40081e-47	1.92241e-45	15	22	22	D1	Artery. Aorta (GTEx)	EpiXcan	0.999449	gtex_aor	0.999981
1170	ENSG00000165801	ARHGEF40	1.26209	0.0832663	0.206915	0.0922581	0.336824	9.38567e-23	2.03061e-21	16	18	18	D1	Artery. Aorta (GTEx)	EpiXcan	0.999449	gtex_aor	0.999981
1171	ENSG00000128272	ATF4	1.26196	0.0953281	0.206964	0.0638635	0.113362	7.33806e-08	4.35431e-07	7	8	8	D1	Artery. Aorta (GTEx)	EpiXcan	0.999449	gtex_aor	0.999981
1172	ENSG00000198546	ZNF511	-1.26119	-0.268553	0.207241	0.0075459	0.0130022	0.0913249	0.220484	4	4	4	D1	Artery. Aorta (GTEx)	EpiXcan	0.999449	gtex_aor	0.999981
1173	ENSG00000242687	AC004893.2	-1.26097	-0.129226	0.207321	0.040308	0.0184628	0.0402155	0.105143	29	36	36	D1	Artery. Aorta (GTEx)	EpiXcan	0.999449	gtex_aor	0.999981
1174	ENSG00000176463	SLCO3A1	-1.26096	-0.0786065	0.207323	0.105923	0.191889	3.73494e-12	3.50413e-11	15	17	17	D1	Artery. Aorta (GTEx)	EpiXcan	0.999449	gtex_aor	0.999981
1175	ENSG00000273038	AL365203.3	1.25946	0.0597849	0.207864	0.144617	0.2959	1.89645e-19	3.31832e-18	43	50	50	D1	Artery. Aorta (GTEx)	EpiXcan	0.999449	gtex_aor	0.999981
1176	ENSG00000167778	SPRYD3	-1.25905	-0.129807	0.208011	0.0578578	0.0519225	0.000398275	0.00140998	17	21	21	D1	Artery. Aorta (GTEx)	EpiXcan	0.999449	gtex_aor	0.999981
1177	ENSG00000182685	BRICD5	-1.25843	-0.143894	0.208235	0.0562073	0.107709	3.97156e-07	2.12596e-06	15	16	16	D1	Artery. Aorta (GTEx)	EpiXcan	0.999449	gtex_aor	0.999981
1178	ENSG00000092964	DPYSL2	1.25805	0.19736	0.208372	0.0141722	0.0450959	0.00144453	0.00474993	4	4	4	D1	Artery. Aorta (GTEx)	EpiXcan	0.999449	gtex_aor	0.999981
1179	ENSG00000117174	ZNHIT6	1.25763	0.0577959	0.208527	0.175851	0.289231	2.48445e-19	4.2935e-18	25	34	34	D1	Artery. Aorta (GTEx)	EpiXcan	0.999449	gtex_aor	0.999981
1180	ENSG00000113597	TRAPPC13	-1.25707	-0.392888	0.208727	0.00511629	0.0232939	0.0229946	0.0628057	13	14	14	D1	Artery. Aorta (GTEx)	EpiXcan	0.999449	gtex_aor	0.999981
1181	ENSG00000066629	EML1	-1.257	-0.163507	0.208754	0.025454	0.20802	3.40117e-13	3.50071e-12	13	20	20	D1	Artery. Aorta (GTEx)	EpiXcan	0.999449	gtex_aor	0.999981
1182	ENSG00000168653	NDUFS5	1.25666	0.0382477	0.208877	0.350043	0.469959	4.6797e-36	2.57899e-34	16	17	17	D1	Artery. Aorta (GTEx)	EpiXcan	0.999449	gtex_aor	0.999981
1183	ENSG00000261801	LOXL1-AS1	1.2563	0.112772	0.209006	0.0421044	0.0507484	0.000498755	0.0017467	8	12	12	D1	Artery. Aorta (GTEx)	EpiXcan	0.999449	gtex_aor	0.999981
1184	ENSG00000070950	RAD18	1.25627	0.0644727	0.209018	0.133987	0.177185	1.44443e-11	1.29444e-10	66	84	84	D1	Artery. Aorta (GTEx)	EpiXcan	0.999449	gtex_aor	0.999981
1185	ENSG00000230910	AL391807.1	-1.25605	-0.142991	0.209099	0.0282448	0.0244811	0.0196744	0.0543951	45	48	48	D1	Artery. Aorta (GTEx)	EpiXcan	0.999449	gtex_aor	0.999981
1186	ENSG00000152580	IGSF10	-1.25529	-0.304281	0.209374	0.00686775	0.0251118	0.0176141	0.0490379	36	53	53	D1	Artery. Aorta (GTEx)	EpiXcan	0.999449	gtex_aor	0.999981
1187	ENSG00000177200	CHD9	-1.25398	-0.16713	0.20985	0.0258483	0.0218402	0.0249403	0.0677367	13	14	14	D1	Artery. Aorta (GTEx)	EpiXcan	0.999449	gtex_aor	0.999981
1188	ENSG00000060237	WNK1	1.25336	0.543186	0.210074	0.00335705	0.0134988	0.083703	0.204196	8	10	10	D1	Artery. Aorta (GTEx)	EpiXcan	0.999449	gtex_aor	0.999981
1189	ENSG00000132669	RIN2	-1.25282	-0.150348	0.210271	0.0287105	0.0703928	3.24033e-05	0.000132704	7	8	8	D1	Artery. Aorta (GTEx)	EpiXcan	0.999449	gtex_aor	0.999981
1190	ENSG00000182180	MRPS16	1.25103	0.135221	0.210924	0.0397735	0.0179887	0.0422377	0.109971	46	56	56	D1	Artery. Aorta (GTEx)	EpiXcan	0.999449	gtex_aor	0.999981
1191	ENSG00000239713	APOBEC3G	1.25099	0.0509989	0.210939	0.226659	0.449815	1.8903e-33	8.61901e-32	10	11	11	D1	Artery. Aorta (GTEx)	EpiXcan	0.999449	gtex_aor	0.999981
1192	ENSG00000139211	AMIGO2	1.25049	0.0663895	0.211121	0.130969	0.204109	3.47757e-13	3.57408e-12	46	51	51	D1	Artery. Aorta (GTEx)	EpiXcan	0.999449	gtex_aor	0.999981
1193	ENSG00000126088	UROD	1.25007	0.0672225	0.211273	0.121773	0.23258	5.57691e-15	6.67227e-14	19	22	22	D1	Artery. Aorta (GTEx)	EpiXcan	0.999449	gtex_aor	0.999981
1194	ENSG00000105357	MYH14	1.25007	0.146368	0.211276	0.0451177	0.0165213	0.046693	0.12057	34	47	47	D1	Artery. Aorta (GTEx)	EpiXcan	0.999449	gtex_aor	0.999981
1195	ENSG00000172954	LCLAT1	1.24982	0.0971775	0.211365	0.0502732	0.153127	9.5891e-10	7.09827e-09	16	21	21	D1	Artery. Aorta (GTEx)	EpiXcan	0.999449	gtex_aor	0.999981
1196	ENSG00000164111	ANXA5	-1.24972	-0.0546501	0.2114	0.168707	0.378373	1.28967e-26	3.66927e-25	13	17	17	D1	Artery. Aorta (GTEx)	EpiXcan	0.999449	gtex_aor	0.999981
1197	ENSG00000163162	RNF149	1.24945	0.352389	0.2115	0.00465737	0.0252657	0.0169462	0.0473385	1	2	2	D1	Artery. Aorta (GTEx)	EpiXcan	0.999449	gtex_aor	0.999981
1198	ENSG00000147324	MFHAS1	1.24918	0.458426	0.2116	0.00262558	0.0307709	0.00750512	0.0221732	1	2	2	D1	Artery. Aorta (GTEx)	EpiXcan	0.999449	gtex_aor	0.999981
1199	ENSG00000173402	DAG1	-1.24917	-0.261258	0.211604	0.0100056	0.0228423	0.0235582	0.0642448	5	7	7	D1	Artery. Aorta (GTEx)	EpiXcan	0.999449	gtex_aor	0.999981
1200	ENSG00000013573	DDX11	-1.24915	-0.0314555	0.21161	0.568877	0.750832	6.53008e-86	9.1408e-82	47	56	56	D1	Artery. Aorta (GTEx)	EpiXcan	0.999449	gtex_aor	0.999981
1201	ENSG00000181924	COA4	-1.24901	-0.135917	0.21166	0.0274864	0.0257048	0.0153471	0.0431382	21	21	21	D1	Artery. Aorta (GTEx)	EpiXcan	0.999449	gtex_aor	0.999981
1202	ENSG00000105982	RNF32	-1.24802	-0.105028	0.212022	0.0561326	0.0600244	0.000219367	0.000805111	53	63	63	D1	Artery. Aorta (GTEx)	EpiXcan	0.999449	gtex_aor	0.999981
1203	ENSG00000137145	DENND4C	1.24792	0.525376	0.21206	0.00214483	0.106362	4.01274e-07	2.14718e-06	3	6	6	D1	Artery. Aorta (GTEx)	EpiXcan	0.999449	gtex_aor	0.999981
1204	ENSG00000253982	AC100810.1	1.24697	0.569059	0.21241	0.00189006	0.32117	3.51545e-22	7.37769e-21	4	11	11	D1	Artery. Aorta (GTEx)	EpiXcan	0.999449	gtex_aor	0.999981
1205	ENSG00000117480	FAAH	1.24643	0.112848	0.212605	0.0489632	0.183129	4.98287e-12	4.63149e-11	17	23	23	D1	Artery. Aorta (GTEx)	EpiXcan	0.999449	gtex_aor	0.999981
1206	ENSG00000186283	TOR3A	-1.24639	-0.080326	0.212623	0.0792469	0.199306	1.18543e-12	1.16611e-11	23	28	28	D1	Artery. Aorta (GTEx)	EpiXcan	0.999449	gtex_aor	0.999981
1207	ENSG00000167280	ENGASE	-1.24632	-0.0720421	0.212649	0.136158	0.192755	2.38924e-12	2.27824e-11	27	33	33	D1	Artery. Aorta (GTEx)	EpiXcan	0.999449	gtex_aor	0.999981
1208	ENSG00000204650	LINC02210	1.24604	0.060284	0.212751	0.200372	0.691969	4.78009e-71	7.43463e-68	77	108	108	D1	Artery. Aorta (GTEx)	EpiXcan	0.999449	gtex_aor	0.999981
1209	ENSG00000185800	DMWD	-1.24416	-0.187742	0.213439	0.0169929	0.0733992	3.59933e-05	0.000146549	11	14	14	D1	Artery. Aorta (GTEx)	EpiXcan	0.999449	gtex_aor	0.999981
1210	ENSG00000198517	MAFK	1.24401	0.14821	0.213495	0.0300547	0.0653466	0.00011881	0.000452421	19	22	22	D1	Artery. Aorta (GTEx)	EpiXcan	0.999449	gtex_aor	0.999981
1211	ENSG00000187189	TSPYL4	1.24346	0.150112	0.213699	0.0263197	0.0659594	0.000109369	0.000418064	9	12	12	D1	Artery. Aorta (GTEx)	EpiXcan	0.999449	gtex_aor	0.999981
1212	ENSG00000122733	PHF24	1.24337	0.277734	0.213732	0.00753978	0.0234073	0.0204205	0.0562912	3	3	3	D1	Artery. Aorta (GTEx)	EpiXcan	0.999449	gtex_aor	0.999981
1213	ENSG00000272240	AC004908.1	1.24289	0.0630732	0.213909	0.139707	0.548359	1.23468e-45	1.40512e-43	5	10	10	D1	Artery. Aorta (GTEx)	EpiXcan	0.999449	gtex_aor	0.999981
1214	ENSG00000174607	UGT8	-1.24282	-0.104364	0.213934	0.0415632	0.0314293	0.00738483	0.0218409	48	58	58	D1	Artery. Aorta (GTEx)	EpiXcan	0.999449	gtex_aor	0.999981
1215	ENSG00000131981	LGALS3	1.24267	0.124574	0.213988	0.0368262	0.0854289	8.07917e-06	3.60166e-05	18	28	28	D1	Artery. Aorta (GTEx)	EpiXcan	0.999449	gtex_aor	0.999981
1216	ENSG00000197548	ATG7	-1.24248	-0.0982785	0.21406	0.0701872	0.13217	1.11667e-08	7.36969e-08	32	37	37	D1	Artery. Aorta (GTEx)	EpiXcan	0.999449	gtex_aor	0.999981
1217	ENSG00000150687	PRSS23	1.24186	0.166131	0.214288	0.0228433	0.102188	7.38288e-07	3.78972e-06	6	7	7	D1	Artery. Aorta (GTEx)	EpiXcan	0.999449	gtex_aor	0.999981
1218	ENSG00000174749	C4orf32	1.24183	0.129395	0.214301	0.0369803	0.0776273	1.7744e-05	7.53352e-05	15	15	15	D1	Artery. Aorta (GTEx)	EpiXcan	0.999449	gtex_aor	0.999981
1219	ENSG00000110628	SLC22A18	1.24131	0.0442933	0.21449	0.358658	0.497944	4.61474e-39	3.26248e-37	41	46	46	D1	Artery. Aorta (GTEx)	EpiXcan	0.999449	gtex_aor	0.999981
1220	ENSG00000100068	LRP5L	-1.24131	-0.190151	0.21449	0.0266284	0.0818123	1.2527e-05	5.43729e-05	7	7	7	D1	Artery. Aorta (GTEx)	EpiXcan	0.999449	gtex_aor	0.999981
1221	ENSG00000155085	AK9	-1.24104	-0.0638033	0.214593	0.103558	0.1977	5.26096e-13	5.32376e-12	37	43	43	D1	Artery. Aorta (GTEx)	EpiXcan	0.999449	gtex_aor	0.999981
1222	ENSG00000197345	MRPL21	-1.24093	-0.0588774	0.214631	0.200506	0.606064	1.93138e-54	4.74307e-52	28	36	36	D1	Artery. Aorta (GTEx)	EpiXcan	0.999449	gtex_aor	0.999981
1223	ENSG00000042445	RETSAT	-1.23895	-0.0642344	0.215363	0.108601	0.161452	1.38905e-10	1.13112e-09	48	63	63	D1	Artery. Aorta (GTEx)	EpiXcan	0.999449	gtex_aor	0.999981
1224	ENSG00000164609	SLU7	1.23885	0.283388	0.2154	0.00770796	0.0543955	0.000428942	0.00151204	1	1	1	D1	Artery. Aorta (GTEx)	EpiXcan	0.999449	gtex_aor	0.999981
1225	ENSG00000172500	FIBP	-1.23852	-0.132997	0.215522	0.0290734	0.0543642	0.000321168	0.00115245	20	26	26	D1	Artery. Aorta (GTEx)	EpiXcan	0.999449	gtex_aor	0.999981
1226	ENSG00000134824	FADS2	1.23845	0.120359	0.215551	0.0467611	0.110248	3.4164e-07	1.85001e-06	14	14	14	D1	Artery. Aorta (GTEx)	EpiXcan	0.999449	gtex_aor	0.999981
1227	ENSG00000167863	ATP5H	-1.23828	-0.189343	0.215612	0.0196339	0.0877914	6.24579e-06	2.83307e-05	12	17	17	D1	Artery. Aorta (GTEx)	EpiXcan	0.999449	gtex_aor	0.999981
1228	ENSG00000196689	TRPV1	-1.23822	-0.0878817	0.215633	0.0779262	0.188564	4.53549e-12	4.2195e-11	5	6	6	D1	Artery. Aorta (GTEx)	EpiXcan	0.999449	gtex_aor	0.999981
1229	ENSG00000149231	CCDC82	-1.23802	-0.0360668	0.21571	0.444636	0.611304	3.78583e-54	8.83235e-52	15	15	15	D1	Artery. Aorta (GTEx)	EpiXcan	0.999449	gtex_aor	0.999981
1230	ENSG00000237190	CDKN2AIPNL	1.23752	0.566025	0.215895	0.00207728	0.0649757	0.00010583	0.000405629	5	7	7	D1	Artery. Aorta (GTEx)	EpiXcan	0.999449	gtex_aor	0.999981
1231	ENSG00000159111	MRPL10	-1.23744	-0.227681	0.215922	0.0119961	0.0325489	0.00681535	0.0202551	14	19	19	D1	Artery. Aorta (GTEx)	EpiXcan	0.999449	gtex_aor	0.999981
1232	ENSG00000107816	LZTS2	-1.23678	-0.169401	0.21617	0.0196752	0.0490467	0.000870201	0.0029352	11	14	14	D1	Artery. Aorta (GTEx)	EpiXcan	0.999449	gtex_aor	0.999981
1233	ENSG00000243244	STON1	-1.23671	-0.0582896	0.216196	0.149295	0.192543	1.79128e-12	1.73045e-11	43	50	50	D1	Artery. Aorta (GTEx)	EpiXcan	0.999449	gtex_aor	0.999981
1234	ENSG00000177600	RPLP2	1.23647	0.189998	0.216284	0.016915	0.0115081	0.102131	0.243587	14	21	21	D1	Artery. Aorta (GTEx)	EpiXcan	0.999449	gtex_aor	0.999981
1235	ENSG00000099984	GSTT2	-1.23639	-0.0855314	0.216313	0.0640967	0.62769	1.9058e-57	6.50667e-55	16	28	28	D1	Artery. Aorta (GTEx)	EpiXcan	0.999449	gtex_aor	0.999981
1236	ENSG00000136982	DSCC1	-1.23607	-0.0617754	0.216432	0.161117	0.516188	1.47744e-42	1.3007e-40	3	4	4	D1	Artery. Aorta (GTEx)	EpiXcan	0.999449	gtex_aor	0.999981
1237	ENSG00000089351	GRAMD1A	-1.23607	-0.164226	0.216434	0.0213859	0.0470735	0.000946977	0.00318266	12	13	13	D1	Artery. Aorta (GTEx)	EpiXcan	0.999449	gtex_aor	0.999981
1238	ENSG00000186470	BTN3A2	1.23295	0.0398109	0.217596	0.329575	0.604731	9.64883e-55	2.59739e-52	32	37	37	D1	Artery. Aorta (GTEx)	EpiXcan	0.999449	gtex_aor	0.999981
1239	ENSG00000148158	SNX30	1.23255	0.4021	0.217746	0.00324197	0.0113422	0.113847	0.267342	2	3	3	D1	Artery. Aorta (GTEx)	EpiXcan	0.999449	gtex_aor	0.999981
1240	ENSG00000105136	ZNF419	1.2325	0.290772	0.217763	0.0132644	0.020332	0.0323716	0.0860988	9	11	11	D1	Artery. Aorta (GTEx)	EpiXcan	0.999449	gtex_aor	0.999981
1241	ENSG00000122882	ECD	-1.23224	-0.0958016	0.21786	0.0625718	0.0540136	0.000354093	0.0012625	45	55	55	D1	Artery. Aorta (GTEx)	EpiXcan	0.999449	gtex_aor	0.999981
1242	ENSG00000185591	SP1	-1.23101	-0.158896	0.218321	0.023202	0.218678	1.15671e-14	1.35608e-13	14	20	20	D1	Artery. Aorta (GTEx)	EpiXcan	0.999449	gtex_aor	0.999981
1243	ENSG00000135074	ADAM19	-1.23082	-0.0926784	0.218389	0.0788696	0.0621626	0.000142376	0.000536324	60	76	76	D1	Artery. Aorta (GTEx)	EpiXcan	0.999449	gtex_aor	0.999981
1244	ENSG00000169629	RGPD8	-1.23035	-0.0378982	0.218565	0.443716	0.600172	2.67779e-52	4.99782e-50	24	26	26	D1	Artery. Aorta (GTEx)	EpiXcan	0.999449	gtex_aor	0.999981
1245	ENSG00000188738	FSIP2	1.23005	0.0903151	0.218677	0.052364	0.0210906	0.0303109	0.0810336	40	50	50	D1	Artery. Aorta (GTEx)	EpiXcan	0.999449	gtex_aor	0.999981
1246	ENSG00000107290	SETX	1.22971	0.0982701	0.218807	0.132668	0.108965	3.52558e-07	1.90471e-06	56	64	64	D1	Artery. Aorta (GTEx)	EpiXcan	0.999449	gtex_aor	0.999981
1247	ENSG00000122417	ODF2L	1.22959	0.100951	0.218852	0.052691	0.10553	6.23686e-07	3.24428e-06	8	9	9	D1	Artery. Aorta (GTEx)	EpiXcan	0.999449	gtex_aor	0.999981
1248	ENSG00000135250	SRPK2	1.22874	0.164949	0.219168	0.0180458	0.0978304	1.58311e-06	7.78921e-06	20	24	24	D1	Artery. Aorta (GTEx)	EpiXcan	0.999449	gtex_aor	0.999981
1249	ENSG00000174886	NDUFA11	1.22848	0.156093	0.219266	0.0270888	0.0279902	0.0101402	0.0293269	21	22	22	D1	Artery. Aorta (GTEx)	EpiXcan	0.999449	gtex_aor	0.999981
1250	ENSG00000001617	SEMA3F	-1.22839	-0.118771	0.219301	0.049	0.0907665	3.96947e-06	1.846e-05	13	13	13	D1	Artery. Aorta (GTEx)	EpiXcan	0.999449	gtex_aor	0.999981
1251	ENSG00000230074	AL162231.2	1.22808	0.0604019	0.219417	0.144463	0.300268	9.08953e-20	1.63752e-18	15	22	22	D1	Artery. Aorta (GTEx)	EpiXcan	0.999449	gtex_aor	0.999981
1252	ENSG00000189079	ARID2	-1.22803	-0.245924	0.219435	0.0109697	0.0319208	0.00587975	0.0176166	3	4	4	D1	Artery. Aorta (GTEx)	EpiXcan	0.999449	gtex_aor	0.999981
1253	ENSG00000259953	AL138756.1	1.2279	0.067129	0.219484	0.125079	0.210298	1.8911e-13	1.98587e-12	27	29	29	D1	Artery. Aorta (GTEx)	EpiXcan	0.999449	gtex_aor	0.999981
1254	ENSG00000196576	PLXNB2	1.22786	0.176902	0.219498	0.0176542	0.0841007	6.61186e-06	2.99136e-05	8	9	9	D1	Artery. Aorta (GTEx)	EpiXcan	0.999449	gtex_aor	0.999981
1255	ENSG00000244026	FAM86DP	1.22775	0.0501137	0.219541	0.32393	0.494832	3.20996e-38	2.10953e-36	47	68	68	D1	Artery. Aorta (GTEx)	EpiXcan	0.999449	gtex_aor	0.999981
1256	ENSG00000173013	CCDC96	1.22741	0.107312	0.219668	0.0509586	0.0422231	0.00161816	0.0052689	66	89	89	D1	Artery. Aorta (GTEx)	EpiXcan	0.999449	gtex_aor	0.999981
1257	ENSG00000131844	MCCC2	-1.22735	-0.080102	0.219692	0.0537284	0.143638	3.80254e-09	2.65874e-08	30	37	37	D1	Artery. Aorta (GTEx)	EpiXcan	0.999449	gtex_aor	0.999981
1258	ENSG00000167702	KIFC2	1.22653	0.0992393	0.219998	0.0738633	0.119074	7.91487e-08	4.68269e-07	15	20	20	D1	Artery. Aorta (GTEx)	EpiXcan	0.999449	gtex_aor	0.999981
1259	ENSG00000136908	DPM2	1.2261	0.106933	0.220161	0.0377757	0.0524262	0.00054439	0.00189373	36	43	43	D1	Artery. Aorta (GTEx)	EpiXcan	0.999449	gtex_aor	0.999981
1260	ENSG00000170430	MGMT	-1.22576	-0.036182	0.22029	0.483617	0.625131	9.0074e-57	2.8019e-54	56	65	65	D1	Artery. Aorta (GTEx)	EpiXcan	0.999449	gtex_aor	0.999981
1261	ENSG00000172716	SLFN11	1.22518	0.0915543	0.220509	0.0676228	0.080828	8.46816e-06	3.76309e-05	24	24	24	D1	Artery. Aorta (GTEx)	EpiXcan	0.999449	gtex_aor	0.999981
1262	ENSG00000196653	ZNF502	1.22517	0.0666601	0.220511	0.11595	0.265166	1.85808e-17	2.77582e-16	17	19	19	D1	Artery. Aorta (GTEx)	EpiXcan	0.999449	gtex_aor	0.999981
1263	ENSG00000157214	STEAP2	-1.22474	-0.0575506	0.220671	0.207515	0.476969	3.62631e-37	2.207e-35	7	11	11	D1	Artery. Aorta (GTEx)	EpiXcan	0.999449	gtex_aor	0.999981
1264	ENSG00000183354	KIAA2026	-1.22417	-0.213966	0.220888	0.0119844	0.0358773	0.00366498	0.0113476	4	5	5	D1	Artery. Aorta (GTEx)	EpiXcan	0.999449	gtex_aor	0.999981
1265	ENSG00000173918	C1QTNF1	1.22233	0.145553	0.221583	0.0233419	0.0295887	0.00988965	0.0286616	14	17	17	D1	Artery. Aorta (GTEx)	EpiXcan	0.999449	gtex_aor	0.999981
1266	ENSG00000071967	CYBRD1	-1.22159	-0.0392173	0.221865	0.323038	0.467057	3.99471e-35	2.07103e-33	22	25	25	D1	Artery. Aorta (GTEx)	EpiXcan	0.999449	gtex_aor	0.999981
1267	ENSG00000154096	THY1	1.22146	0.136769	0.221912	0.0563067	0.0422094	0.00206377	0.00659858	35	44	44	D1	Artery. Aorta (GTEx)	EpiXcan	0.999449	gtex_aor	0.999981
1268	ENSG00000132570	PCBD2	-1.22132	-0.110666	0.221966	0.0559481	0.0274521	0.0117201	0.0335704	41	49	49	D1	Artery. Aorta (GTEx)	EpiXcan	0.999449	gtex_aor	0.999981
1269	ENSG00000113070	HBEGF	-1.2213	-0.244345	0.221972	0.00968922	0.0352076	0.00506064	0.0153033	8	12	12	D1	Artery. Aorta (GTEx)	EpiXcan	0.999449	gtex_aor	0.999981
1270	ENSG00000146197	SCUBE3	1.22108	0.356111	0.222057	0.00447355	0.0201249	0.0350944	0.0926539	9	10	10	D1	Artery. Aorta (GTEx)	EpiXcan	0.999449	gtex_aor	0.999981
1271	ENSG00000162066	AMDHD2	1.21983	0.178698	0.222531	0.0377743	0.0910507	3.84403e-06	1.79124e-05	23	29	29	D1	Artery. Aorta (GTEx)	EpiXcan	0.999449	gtex_aor	0.999981
1272	ENSG00000118473	SGIP1	1.21893	0.0660123	0.222871	0.111619	0.153971	5.44743e-10	4.16684e-09	16	20	20	D1	Artery. Aorta (GTEx)	EpiXcan	0.999449	gtex_aor	0.999981
1273	ENSG00000179933	C14orf119	-1.21859	-0.133151	0.222999	0.0240536	0.0219243	0.027538	0.0742588	19	22	22	D1	Artery. Aorta (GTEx)	EpiXcan	0.999449	gtex_aor	0.999981
1274	ENSG00000125630	POLR1B	1.21853	0.0483036	0.223021	0.246688	0.245049	6.39351e-17	9.16032e-16	59	68	68	D1	Artery. Aorta (GTEx)	EpiXcan	0.999449	gtex_aor	0.999981
1275	ENSG00000226742	HSBP1L1	-1.21766	-0.0941171	0.223354	0.0657824	0.238704	1.08142e-15	1.37866e-14	18	20	20	D1	Artery. Aorta (GTEx)	EpiXcan	0.999449	gtex_aor	0.999981
1276	ENSG00000088538	DOCK3	1.21697	0.098025	0.223616	0.069594	0.163673	1.4803e-10	1.20193e-09	34	40	40	D1	Artery. Aorta (GTEx)	EpiXcan	0.999449	gtex_aor	0.999981
1277	ENSG00000204351	SKIV2L	1.21594	0.0498877	0.224008	0.332289	0.469627	6.77324e-36	3.67487e-34	30	34	34	D1	Artery. Aorta (GTEx)	EpiXcan	0.999449	gtex_aor	0.999981
1278	ENSG00000249751	ECSCR	1.21545	0.0659122	0.224194	0.129355	0.0425068	0.00200676	0.00642513	64	74	74	D1	Artery. Aorta (GTEx)	EpiXcan	0.999449	gtex_aor	0.999981
1279	ENSG00000259865	AL390728.6	-1.21339	-0.0637521	0.22498	0.143608	0.337286	1.06877e-22	2.30164e-21	17	21	21	D1	Artery. Aorta (GTEx)	EpiXcan	0.999449	gtex_aor	0.999981
1280	ENSG00000261115	TMEM178B	-1.21335	-0.182367	0.224997	0.0199075	0.0208782	0.0283867	0.0762829	20	27	27	D1	Artery. Aorta (GTEx)	EpiXcan	0.999449	gtex_aor	0.999981
1281	ENSG00000183036	PCP4	-1.21304	-0.105737	0.225116	0.0546638	0.0220586	0.0250481	0.0679767	52	64	64	D1	Artery. Aorta (GTEx)	EpiXcan	0.999449	gtex_aor	0.999981
1282	ENSG00000109519	GRPEL1	1.21274	0.3121	0.225228	0.0046655	0.0108049	0.121922	0.28435	14	18	18	D1	Artery. Aorta (GTEx)	EpiXcan	0.999449	gtex_aor	0.999981
1283	ENSG00000156869	FRRS1	1.21235	0.103243	0.225378	0.0411767	0.0728945	2.39862e-05	0.000100077	12	13	13	D1	Artery. Aorta (GTEx)	EpiXcan	0.999449	gtex_aor	0.999981
1284	ENSG00000111530	CAND1	1.21155	0.163227	0.225687	0.0177455	0.0708587	3.11964e-05	0.000128142	7	9	9	D1	Artery. Aorta (GTEx)	EpiXcan	0.999449	gtex_aor	0.999981
1285	ENSG00000182141	ZNF708	-1.21121	-0.0899701	0.225816	0.0671325	0.126418	4.03898e-08	2.46889e-07	41	56	56	D1	Artery. Aorta (GTEx)	EpiXcan	0.999449	gtex_aor	0.999981
1286	ENSG00000142235	LMTK3	1.21067	0.303265	0.226023	0.0106265	0.0130419	0.0908643	0.219485	8	8	8	D1	Artery. Aorta (GTEx)	EpiXcan	0.999449	gtex_aor	0.999981
1287	ENSG00000198108	CHSY3	-1.20903	-0.442591	0.22665	0.00330042	0.0197893	0.0348087	0.0919517	39	52	51	D1	Artery. Aorta (GTEx)	EpiXcan	0.999449	gtex_aor	0.999981
1288	ENSG00000049323	LTBP1	-1.20868	-0.282718	0.226786	0.0057086	0.0567312	0.000283617	0.00102427	12	17	17	D1	Artery. Aorta (GTEx)	EpiXcan	0.999449	gtex_aor	0.999981
1289	ENSG00000123243	ITIH5	-1.20861	-0.229624	0.226814	0.0101522	0.0622375	0.000160137	0.000599519	3	4	4	D1	Artery. Aorta (GTEx)	EpiXcan	0.999449	gtex_aor	0.999981
1290	ENSG00000135677	GNS	-1.20813	-0.0466556	0.226996	0.135459	0.303342	3.84615e-20	7.10269e-19	27	36	36	D1	Artery. Aorta (GTEx)	EpiXcan	0.999449	gtex_aor	0.999981
1291	ENSG00000122912	SLC25A16	1.20782	0.16305	0.227117	0.0232892	0.0813686	1.52859e-05	6.55553e-05	22	29	29	D1	Artery. Aorta (GTEx)	EpiXcan	0.999449	gtex_aor	0.999981
1292	ENSG00000164008	C1orf50	-1.20769	-0.147171	0.227167	0.0246492	0.0636037	9.07758e-05	0.000350629	8	9	9	D1	Artery. Aorta (GTEx)	EpiXcan	0.999449	gtex_aor	0.999981
1293	ENSG00000131100	ATP6V1E1	-1.20733	-0.12976	0.227306	0.0209341	0.0362342	0.00413066	0.0126828	16	20	20	D1	Artery. Aorta (GTEx)	EpiXcan	0.999449	gtex_aor	0.999981
1294	ENSG00000161714	PLCD3	-1.207	-0.155412	0.227432	0.0187254	0.097705	1.96093e-06	9.51113e-06	6	7	7	D1	Artery. Aorta (GTEx)	EpiXcan	0.999449	gtex_aor	0.999981
1295	ENSG00000010810	FYN	1.20576	0.107223	0.227909	0.0494095	0.0106404	0.124333	0.289394	33	40	40	D1	Artery. Aorta (GTEx)	EpiXcan	0.999449	gtex_aor	0.999981
1296	ENSG00000005469	CROT	1.20534	0.176345	0.228073	0.0360941	0.0253129	0.015602	0.0437846	14	17	17	D1	Artery. Aorta (GTEx)	EpiXcan	0.999449	gtex_aor	0.999981
1297	ENSG00000100258	LMF2	1.20481	0.0954856	0.228277	0.0811462	0.119855	4.05907e-08	2.47793e-07	43	50	50	D1	Artery. Aorta (GTEx)	EpiXcan	0.999449	gtex_aor	0.999981
1298	ENSG00000214425	LRRC37A4P	-1.20323	-0.0513906	0.228889	0.252715	0.608084	4.82469e-54	1.072e-51	73	95	95	D1	Artery. Aorta (GTEx)	EpiXcan	0.999449	gtex_aor	0.999981
1299	ENSG00000186868	MAPT	-1.20266	-0.0707707	0.22911	0.126542	0.24909	9.42871e-17	1.33047e-15	5	7	7	D1	Artery. Aorta (GTEx)	EpiXcan	0.999449	gtex_aor	0.999981
1300	ENSG00000166971	AKTIP	1.20236	0.11961	0.229224	0.0434214	0.0227152	0.0227136	0.0621107	23	25	25	D1	Artery. Aorta (GTEx)	EpiXcan	0.999449	gtex_aor	0.999981
1301	ENSG00000118257	NRP2	1.20222	0.117912	0.229279	0.0595718	0.122383	6.03618e-08	3.61396e-07	13	20	20	D1	Artery. Aorta (GTEx)	EpiXcan	0.999449	gtex_aor	0.999981
1302	ENSG00000273270	AC090114.2	1.20218	0.0726534	0.229293	0.100267	0.273552	1.01997e-17	1.55698e-16	50	67	67	D1	Artery. Aorta (GTEx)	EpiXcan	0.999449	gtex_aor	0.999981
1303	ENSG00000115590	IL1R2	-1.20207	-0.135781	0.229337	0.0331402	0.0162261	0.056401	0.142793	21	27	27	D1	Artery. Aorta (GTEx)	EpiXcan	0.999449	gtex_aor	0.999981
1304	ENSG00000105993	DNAJB6	1.20191	0.153013	0.229397	0.0445471	0.0174202	0.05086	0.130272	37	50	50	D1	Artery. Aorta (GTEx)	EpiXcan	0.999449	gtex_aor	0.999981
1305	ENSG00000184860	SDR42E1	1.20139	0.240158	0.2296	0.00987405	0.134051	6.25861e-09	4.26732e-08	1	2	2	D1	Artery. Aorta (GTEx)	EpiXcan	0.999449	gtex_aor	0.999981
1306	ENSG00000136731	UGGT1	1.20137	0.0867132	0.229607	0.0633188	0.109114	3.70859e-07	1.99588e-06	33	39	39	D1	Artery. Aorta (GTEx)	EpiXcan	0.999449	gtex_aor	0.999981
1307	ENSG00000130755	GMFG	-1.20071	-0.128215	0.229864	0.0418683	0.0144387	0.0732645	0.180683	27	32	32	D1	Artery. Aorta (GTEx)	EpiXcan	0.999449	gtex_aor	0.999981
1308	ENSG00000005486	RHBDD2	-1.20024	-0.0568634	0.230047	0.160755	0.163615	8.35985e-11	6.99469e-10	64	82	82	D1	Artery. Aorta (GTEx)	EpiXcan	0.999449	gtex_aor	0.999981
1309	ENSG00000197816	CCDC180	-1.20019	-0.166383	0.230066	0.025787	0.0363851	0.00427094	0.0130877	22	25	25	D1	Artery. Aorta (GTEx)	EpiXcan	0.999449	gtex_aor	0.999981
1310	ENSG00000091542	ALKBH5	1.20013	0.105833	0.230089	0.0456791	0.180052	1.96902e-11	1.74335e-10	14	21	21	D1	Artery. Aorta (GTEx)	EpiXcan	0.999449	gtex_aor	0.999981
1311	ENSG00000197780	TAF13	-1.20008	-0.171408	0.230109	0.0134142	0.0420777	0.0019348	0.00621319	12	14	14	D1	Artery. Aorta (GTEx)	EpiXcan	0.999449	gtex_aor	0.999981
1312	ENSG00000164904	ALDH7A1	-1.20007	-0.184353	0.230113	0.0193663	0.148373	1.59318e-09	1.15972e-08	12	17	17	D1	Artery. Aorta (GTEx)	EpiXcan	0.999449	gtex_aor	0.999981
1313	ENSG00000178691	SUZ12	-1.20004	-0.134037	0.230123	0.0359477	0.0604278	0.00019051	0.000706054	18	23	23	D1	Artery. Aorta (GTEx)	EpiXcan	0.999449	gtex_aor	0.999981
1314	ENSG00000109180	OCIAD1	1.19997	0.0671104	0.23015	0.116878	0.210393	7.13955e-14	7.81999e-13	10	11	11	D1	Artery. Aorta (GTEx)	EpiXcan	0.999449	gtex_aor	0.999981
1315	ENSG00000118579	MED28	1.19959	0.118611	0.2303	0.0411047	0.140475	4.06273e-09	2.82936e-08	13	18	18	D1	Artery. Aorta (GTEx)	EpiXcan	0.999449	gtex_aor	0.999981
1316	ENSG00000197563	PIGN	-1.19929	-0.0749876	0.230415	0.113278	0.126001	4.83443e-08	2.92827e-07	57	59	59	D1	Artery. Aorta (GTEx)	EpiXcan	0.999449	gtex_aor	0.999981
1317	ENSG00000119782	FKBP1B	1.19923	0.15441	0.230438	0.0243551	0.0917108	2.91532e-06	1.37867e-05	16	19	19	D1	Artery. Aorta (GTEx)	EpiXcan	0.999449	gtex_aor	0.999981
1318	ENSG00000251364	AC107884.1	-1.19915	-0.0831019	0.230469	0.0626574	0.358255	2.93337e-24	7.05521e-23	37	46	46	D1	Artery. Aorta (GTEx)	EpiXcan	0.999449	gtex_aor	0.999981
1319	ENSG00000163703	CRELD1	1.1983	0.0737124	0.230799	0.124931	0.307413	1.51432e-21	3.06322e-20	15	18	18	D1	Artery. Aorta (GTEx)	EpiXcan	0.999449	gtex_aor	0.999981
1320	ENSG00000197728	RPS26	-1.19817	-0.0345594	0.230852	0.461527	0.666417	2.14304e-65	1.76461e-62	23	26	26	D1	Artery. Aorta (GTEx)	EpiXcan	0.999449	gtex_aor	0.999981
1321	ENSG00000167720	SRR	-1.19786	-0.0449617	0.23097	0.259933	0.401828	6.82745e-29	2.30847e-27	15	17	17	D1	Artery. Aorta (GTEx)	EpiXcan	0.999449	gtex_aor	0.999981
1322	ENSG00000168246	UBTD2	1.1973	0.193895	0.231192	0.0147901	0.0143435	0.0752463	0.185277	12	14	14	D1	Artery. Aorta (GTEx)	EpiXcan	0.999449	gtex_aor	0.999981
1323	ENSG00000154553	PDLIM3	-1.1971	-0.0858589	0.231266	0.0973231	0.090509	3.7183e-06	1.73438e-05	39	49	49	D1	Artery. Aorta (GTEx)	EpiXcan	0.999449	gtex_aor	0.999981
1324	ENSG00000135269	TES	-1.19708	-0.0895187	0.231275	0.0600308	0.0193667	0.0360046	0.0948959	41	46	46	D1	Artery. Aorta (GTEx)	EpiXcan	0.999449	gtex_aor	0.999981
1325	ENSG00000175395	ZNF25	1.19678	0.0681725	0.231393	0.100616	0.113624	1.99049e-07	1.11096e-06	81	103	103	D1	Artery. Aorta (GTEx)	EpiXcan	0.999449	gtex_aor	0.999981
1326	ENSG00000136048	DRAM1	-1.19628	-0.0749274	0.231585	0.0968338	0.0937042	1.80086e-06	8.78648e-06	20	20	20	D1	Artery. Aorta (GTEx)	EpiXcan	0.999449	gtex_aor	0.999981
1327	ENSG00000103549	RNF40	-1.19588	-0.132205	0.231742	0.034725	0.0497736	0.000699978	0.00239275	17	21	21	D1	Artery. Aorta (GTEx)	EpiXcan	0.999449	gtex_aor	0.999981
1328	ENSG00000187486	KCNJ11	1.19588	0.102453	0.231743	0.0565321	0.191546	2.36193e-12	2.25681e-11	8	11	11	D1	Artery. Aorta (GTEx)	EpiXcan	0.999449	gtex_aor	0.999981
1329	ENSG00000104972	LILRB1	1.19525	0.200157	0.231991	0.0161303	0.113337	2.37486e-07	1.31397e-06	6	8	8	D1	Artery. Aorta (GTEx)	EpiXcan	0.999449	gtex_aor	0.999981
1330	ENSG00000187955	COL14A1	-1.19522	-1.19272	0.232001	0.00101743	0.0192346	0.0382917	0.100432	3	4	4	D1	Artery. Aorta (GTEx)	EpiXcan	0.999449	gtex_aor	0.999981
1331	ENSG00000273237	AC004520.1	1.19463	1.09502	0.232231	0.000361235	0.040841	0.00181545	0.00586221	3	6	6	D1	Artery. Aorta (GTEx)	EpiXcan	0.999449	gtex_aor	0.999981
1332	ENSG00000105519	CAPS	1.19435	0.168614	0.232342	0.0160832	0.0557124	0.000289886	0.00104529	8	12	12	D1	Artery. Aorta (GTEx)	EpiXcan	0.999449	gtex_aor	0.999981
1333	ENSG00000250312	ZNF718	-1.19274	-0.241631	0.232971	0.0121791	0.110799	1.52938e-07	8.69549e-07	8	12	12	D1	Artery. Aorta (GTEx)	EpiXcan	0.999449	gtex_aor	0.999981
1334	ENSG00000182919	C11orf54	1.19234	0.0618234	0.23313	0.160843	0.65802	5.34779e-63	2.67352e-60	14	20	20	D1	Artery. Aorta (GTEx)	EpiXcan	0.999449	gtex_aor	0.999981
1335	ENSG00000134987	WDR36	1.19115	0.213183	0.233596	0.0109112	0.145978	2.93706e-09	2.07641e-08	4	6	6	D1	Artery. Aorta (GTEx)	EpiXcan	0.999449	gtex_aor	0.999981
1336	ENSG00000108551	RASD1	-1.19085	-0.182773	0.233711	0.0244128	0.062377	0.000120413	0.000458276	15	20	20	D1	Artery. Aorta (GTEx)	EpiXcan	0.999449	gtex_aor	0.999981
1337	ENSG00000144659	SLC25A38	-1.1907	-0.160365	0.233773	0.0190249	0.0216666	0.0291219	0.0780936	15	17	17	D1	Artery. Aorta (GTEx)	EpiXcan	0.999449	gtex_aor	0.999981
1338	ENSG00000179630	LACC1	1.19044	0.174495	0.233873	0.0184408	0.0110652	0.119757	0.279999	25	33	33	D1	Artery. Aorta (GTEx)	EpiXcan	0.999449	gtex_aor	0.999981
1339	ENSG00000151468	CCDC3	-1.19037	-0.0575209	0.2339	0.169344	0.125474	4.13086e-08	2.51955e-07	67	77	77	D1	Artery. Aorta (GTEx)	EpiXcan	0.999449	gtex_aor	0.999981
1340	ENSG00000178053	MLF1	1.18969	0.138421	0.234168	0.0253445	0.0486308	0.000651524	0.00223758	8	12	12	D1	Artery. Aorta (GTEx)	EpiXcan	0.999449	gtex_aor	0.999981
1341	ENSG00000078319	PMS2P1	-1.18944	-0.186233	0.234268	0.0183897	0.0485007	0.00096186	0.00323036	13	16	16	D1	Artery. Aorta (GTEx)	EpiXcan	0.999449	gtex_aor	0.999981
1342	ENSG00000120549	KIAA1217	-1.189	-0.0814333	0.23444	0.0666619	0.0329725	0.00642005	0.0191453	50	57	57	D1	Artery. Aorta (GTEx)	EpiXcan	0.999449	gtex_aor	0.999981
1343	ENSG00000213760	ATP6V1G2	-1.18871	-0.0826258	0.234556	0.0749345	0.184253	1.02893e-11	9.3163e-11	11	14	14	D1	Artery. Aorta (GTEx)	EpiXcan	0.999449	gtex_aor	0.999981
1344	ENSG00000136213	CHST12	-1.18851	-0.153081	0.234633	0.0207779	0.0834666	1.01158e-05	4.44865e-05	20	26	26	D1	Artery. Aorta (GTEx)	EpiXcan	0.999449	gtex_aor	0.999981
1345	ENSG00000100714	MTHFD1	-1.1883	-0.183842	0.234714	0.0157886	0.174998	4.40148e-11	3.79151e-10	9	11	11	D1	Artery. Aorta (GTEx)	EpiXcan	0.999449	gtex_aor	0.999981
1346	ENSG00000099624	ATP5D	1.18768	0.398431	0.234961	0.00452839	0.0161398	0.0594983	0.149795	6	10	10	D1	Artery. Aorta (GTEx)	EpiXcan	0.999449	gtex_aor	0.999981
1347	ENSG00000137944	KYAT3	1.18762	0.0615965	0.234985	0.154198	0.264971	1.25877e-17	1.90489e-16	51	61	61	D1	Artery. Aorta (GTEx)	EpiXcan	0.999449	gtex_aor	0.999981
1348	ENSG00000214941	ZSWIM7	-1.18621	-0.40066	0.235539	0.00303627	0.0313912	0.00510731	0.0154344	11	15	15	D1	Artery. Aorta (GTEx)	EpiXcan	0.999449	gtex_aor	0.999981
1349	ENSG00000164040	PGRMC2	1.18512	0.116532	0.23597	0.0370205	0.0979588	9.87711e-07	4.98901e-06	6	6	6	D1	Artery. Aorta (GTEx)	EpiXcan	0.999449	gtex_aor	0.999981
1350	ENSG00000172469	MANEA	-1.18487	-0.0613567	0.23607	0.131234	0.173475	3.82468e-11	3.31709e-10	44	49	49	D1	Artery. Aorta (GTEx)	EpiXcan	0.999449	gtex_aor	0.999981
1351	ENSG00000100299	ARSA	1.18452	0.0357721	0.236208	0.286944	0.401889	1.61793e-29	5.71915e-28	32	39	39	D1	Artery. Aorta (GTEx)	EpiXcan	0.999449	gtex_aor	0.999981
1352	ENSG00000160948	VPS28	1.18431	0.0870336	0.236289	0.096665	0.338928	4.32188e-23	9.54221e-22	21	25	25	D1	Artery. Aorta (GTEx)	EpiXcan	0.999449	gtex_aor	0.999981
1353	ENSG00000205208	C4orf46	1.18408	0.0996983	0.236381	0.0745423	0.0118749	0.105382	0.250023	55	68	68	D1	Artery. Aorta (GTEx)	EpiXcan	0.999449	gtex_aor	0.999981
1354	ENSG00000116774	OLFML3	1.18406	0.103732	0.236389	0.0901191	0.029487	0.00940018	0.0273288	64	73	73	D1	Artery. Aorta (GTEx)	EpiXcan	0.999449	gtex_aor	0.999981
1355	ENSG00000165272	AQP3	1.18212	0.0564342	0.237159	0.154238	0.276689	5.64347e-18	8.75801e-17	24	30	30	D1	Artery. Aorta (GTEx)	EpiXcan	0.999449	gtex_aor	0.999981
1356	ENSG00000180822	PSMG4	-1.18177	-0.0617565	0.237296	0.137741	0.308424	8.52218e-21	1.64543e-19	36	46	46	D1	Artery. Aorta (GTEx)	EpiXcan	0.999449	gtex_aor	0.999981
1357	ENSG00000129625	REEP5	1.18177	0.099449	0.237297	0.0519469	0.10402	5.20227e-07	2.73765e-06	30	35	35	D1	Artery. Aorta (GTEx)	EpiXcan	0.999449	gtex_aor	0.999981
1358	ENSG00000260267	AC026471.1	1.18088	0.140785	0.237652	0.0286144	0.0153548	0.0596914	0.150227	14	18	18	D1	Artery. Aorta (GTEx)	EpiXcan	0.999449	gtex_aor	0.999981
1359	ENSG00000141338	ABCA8	1.18066	0.531602	0.237738	0.00242485	0.0312645	0.00814617	0.023966	2	4	4	D1	Artery. Aorta (GTEx)	EpiXcan	0.999449	gtex_aor	0.999981
1360	ENSG00000134058	CDK7	-1.18055	-0.215757	0.237781	0.011134	0.016626	0.0508435	0.130254	22	27	27	D1	Artery. Aorta (GTEx)	EpiXcan	0.999449	gtex_aor	0.999981
1361	ENSG00000163702	IL17RC	1.18047	0.0625531	0.237812	0.135167	0.18251	9.45621e-12	8.6065e-11	32	39	39	D1	Artery. Aorta (GTEx)	EpiXcan	0.999449	gtex_aor	0.999981
1362	ENSG00000115687	PASK	-1.18019	-0.420398	0.237924	0.00262769	0.019062	0.0401602	0.105018	2	3	3	D1	Artery. Aorta (GTEx)	EpiXcan	0.999449	gtex_aor	0.999981
1363	ENSG00000112619	PRPH2	1.17967	0.0541178	0.238132	0.158076	0.308602	1.79288e-20	3.39604e-19	33	47	47	D1	Artery. Aorta (GTEx)	EpiXcan	0.999449	gtex_aor	0.999981
1364	ENSG00000164182	NDUFAF2	-1.17961	-0.420716	0.238156	0.00323021	0.0131694	0.0865035	0.210039	25	25	25	D1	Artery. Aorta (GTEx)	EpiXcan	0.999449	gtex_aor	0.999981
1365	ENSG00000185122	HSF1	1.17954	0.102182	0.238183	0.140224	0.156621	3.55115e-10	2.77084e-09	44	53	53	D1	Artery. Aorta (GTEx)	EpiXcan	0.999449	gtex_aor	0.999981
1366	ENSG00000170624	SGCD	1.17941	0.0670639	0.238236	0.13516	0.254736	1.93336e-16	2.64547e-15	26	35	35	D1	Artery. Aorta (GTEx)	EpiXcan	0.999449	gtex_aor	0.999981
1367	ENSG00000146242	TPBG	-1.17929	-0.0661333	0.238283	0.123992	0.434836	2.82299e-32	1.17608e-30	21	29	29	D1	Artery. Aorta (GTEx)	EpiXcan	0.999449	gtex_aor	0.999981
1368	ENSG00000119772	DNMT3A	-1.17912	-0.162608	0.238349	0.0232078	0.0178411	0.0464172	0.11988	15	18	18	D1	Artery. Aorta (GTEx)	EpiXcan	0.999449	gtex_aor	0.999981
1369	ENSG00000023839	ABCC2	-1.17889	-0.104516	0.238444	0.0464619	0.0263214	0.0120668	0.0344788	34	40	40	D1	Artery. Aorta (GTEx)	EpiXcan	0.999449	gtex_aor	0.999981
1370	ENSG00000128262	POM121L9P	-1.1787	-0.0824835	0.238516	0.116697	0.211155	1.66887e-13	1.76175e-12	74	99	99	D1	Artery. Aorta (GTEx)	EpiXcan	0.999449	gtex_aor	0.999981
1371	ENSG00000261455	LINC01003	-1.17796	-0.104673	0.238812	0.0758899	0.24583	4.43616e-16	5.86931e-15	15	24	24	D1	Artery. Aorta (GTEx)	EpiXcan	0.999449	gtex_aor	0.999981
1372	ENSG00000187688	TRPV2	1.1773	0.150124	0.239074	0.0202191	0.205871	1.88136e-13	1.97712e-12	14	20	20	D1	Artery. Aorta (GTEx)	EpiXcan	0.999449	gtex_aor	0.999981
1373	ENSG00000157895	C12orf43	-1.1773	-0.0513755	0.239075	0.211645	0.352893	3.74017e-24	8.93678e-23	22	23	23	D1	Artery. Aorta (GTEx)	EpiXcan	0.999449	gtex_aor	0.999981
1374	ENSG00000103024	NME3	-1.17729	-0.588776	0.23908	0.00145863	0.0276859	0.0110491	0.0317549	5	7	7	D1	Artery. Aorta (GTEx)	EpiXcan	0.999449	gtex_aor	0.999981
1375	ENSG00000155256	ZFYVE27	-1.17725	-0.156191	0.239094	0.0192205	0.0275957	0.0128434	0.036556	18	21	21	D1	Artery. Aorta (GTEx)	EpiXcan	0.999449	gtex_aor	0.999981
1376	ENSG00000133812	SBF2	1.17672	0.114512	0.239309	0.0525408	0.0926249	1.91631e-06	9.30758e-06	35	46	46	D1	Artery. Aorta (GTEx)	EpiXcan	0.999449	gtex_aor	0.999981
1377	ENSG00000170049	KCNAB3	1.17642	0.17013	0.239426	0.0136689	0.0506051	0.000734918	0.00250667	3	5	5	D1	Artery. Aorta (GTEx)	EpiXcan	0.999449	gtex_aor	0.999981
1378	ENSG00000138592	USP8	-1.1764	-0.133043	0.239436	0.0280542	0.0561062	0.000348009	0.00124335	51	62	62	D1	Artery. Aorta (GTEx)	EpiXcan	0.999449	gtex_aor	0.999981
1379	ENSG00000139323	POC1B	-1.17637	-0.235931	0.239449	0.00937867	0.0166485	0.0512092	0.131119	11	15	15	D1	Artery. Aorta (GTEx)	EpiXcan	0.999449	gtex_aor	0.999981
1380	ENSG00000151474	FRMD4A	-1.17582	-0.0931785	0.239666	0.0617593	0.106918	4.73091e-07	2.50656e-06	36	46	46	D1	Artery. Aorta (GTEx)	EpiXcan	0.999449	gtex_aor	0.999981
1381	ENSG00000160087	UBE2J2	1.17518	0.413517	0.239924	0.016719	0.053915	0.000411717	0.00145573	7	11	11	D1	Artery. Aorta (GTEx)	EpiXcan	0.999449	gtex_aor	0.999981
1382	ENSG00000090432	MUL1	1.17416	0.254169	0.24033	0.00804733	0.439045	1.39533e-32	5.95484e-31	10	11	11	D1	Artery. Aorta (GTEx)	EpiXcan	0.999449	gtex_aor	0.999981
1383	ENSG00000040199	PHLPP2	-1.17394	-0.0672022	0.24042	0.108389	0.15901	4.50149e-10	3.48517e-09	34	42	42	D1	Artery. Aorta (GTEx)	EpiXcan	0.999449	gtex_aor	0.999981
1384	ENSG00000204371	EHMT2	1.17345	0.201681	0.240615	0.0251583	0.0126565	0.0928279	0.223643	22	26	26	D1	Artery. Aorta (GTEx)	EpiXcan	0.999449	gtex_aor	0.999981
1385	ENSG00000224383	PRR29	-1.17338	-0.378399	0.240645	0.00389924	0.0610654	0.000146645	0.000551367	2	2	2	D1	Artery. Aorta (GTEx)	EpiXcan	0.999449	gtex_aor	0.999981
1386	ENSG00000135372	NAT10	-1.17292	-0.290764	0.240826	0.00781804	0.0496869	0.000817873	0.00277071	2	2	2	D1	Artery. Aorta (GTEx)	EpiXcan	0.999449	gtex_aor	0.999981
1387	ENSG00000260708	AL118516.1	1.17285	0.0562606	0.240856	0.112058	0.27546	4.87462e-18	7.62401e-17	32	40	40	D1	Artery. Aorta (GTEx)	EpiXcan	0.999449	gtex_aor	0.999981
1388	ENSG00000111237	VPS29	-1.1728	-0.170861	0.240874	0.0210299	0.0328966	0.0060735	0.0181582	15	19	19	D1	Artery. Aorta (GTEx)	EpiXcan	0.999449	gtex_aor	0.999981
1389	ENSG00000136193	SCRN1	-1.17122	-0.239459	0.241512	0.00816629	0.0164438	0.0524128	0.133799	14	16	16	D1	Artery. Aorta (GTEx)	EpiXcan	0.999449	gtex_aor	0.999981
1390	ENSG00000184227	ACOT1	-1.17046	-0.0493183	0.241814	0.208186	0.245003	1.24945e-15	1.57993e-14	55	63	63	D1	Artery. Aorta (GTEx)	EpiXcan	0.999449	gtex_aor	0.999981
1391	ENSG00000122870	BICC1	1.16865	0.0675476	0.242544	0.111857	0.181095	1.68232e-11	1.49423e-10	33	39	39	D1	Artery. Aorta (GTEx)	EpiXcan	0.999449	gtex_aor	0.999981
1392	ENSG00000187775	DNAH17	-1.16792	-0.12479	0.242838	0.0325409	0.0338211	0.0055892	0.0168072	27	34	34	D1	Artery. Aorta (GTEx)	EpiXcan	0.999449	gtex_aor	0.999981
1393	ENSG00000164930	FZD6	-1.16735	-0.127272	0.243067	0.0310107	0.12932	2.60028e-08	1.63223e-07	14	18	18	D1	Artery. Aorta (GTEx)	EpiXcan	0.999449	gtex_aor	0.999981
1394	ENSG00000198818	SFT2D1	1.16665	0.179405	0.243353	0.014767	0.0925512	2.34089e-06	1.12218e-05	5	7	7	D1	Artery. Aorta (GTEx)	EpiXcan	0.999449	gtex_aor	0.999981
1395	ENSG00000168795	ZBTB5	1.16601	0.102297	0.243611	0.050516	0.0162061	0.0573876	0.145028	36	45	45	D1	Artery. Aorta (GTEx)	EpiXcan	0.999449	gtex_aor	0.999981
1396	ENSG00000120647	CCDC77	-1.16578	-0.115088	0.243703	0.0295865	0.167021	1.49764e-10	1.21389e-09	15	24	24	D1	Artery. Aorta (GTEx)	EpiXcan	0.999449	gtex_aor	0.999981
1397	ENSG00000116514	RNF19B	-1.16576	-0.111457	0.243711	0.0507317	0.0185106	0.0406216	0.106066	37	41	41	D1	Artery. Aorta (GTEx)	EpiXcan	0.999449	gtex_aor	0.999981
1398	ENSG00000172985	SH3RF3	1.16568	0.166575	0.243742	0.0189498	0.325234	5.42759e-23	1.18897e-21	8	17	17	D1	Artery. Aorta (GTEx)	EpiXcan	0.999449	gtex_aor	0.999981
1399	ENSG00000257303	AC073896.2	1.16529	0.062938	0.243902	0.170434	0.393557	4.84676e-29	1.65475e-27	32	39	39	D1	Artery. Aorta (GTEx)	EpiXcan	0.999449	gtex_aor	0.999981
1400	ENSG00000177951	BET1L	1.16407	0.0908691	0.244396	0.081518	0.108961	3.69276e-07	1.98966e-06	67	97	97	D1	Artery. Aorta (GTEx)	EpiXcan	0.999449	gtex_aor	0.999981
1401	ENSG00000183323	CCDC125	-1.16304	-0.119263	0.244812	0.0446829	0.0512436	0.000537144	0.0018719	15	19	19	D1	Artery. Aorta (GTEx)	EpiXcan	0.999449	gtex_aor	0.999981
1402	ENSG00000171466	ZNF562	1.16191	0.268318	0.245272	0.00853136	0.0235278	0.0202857	0.0559525	15	22	22	D1	Artery. Aorta (GTEx)	EpiXcan	0.999449	gtex_aor	0.999981
1403	ENSG00000138036	DYNC2LI1	1.16171	0.113008	0.245355	0.0461936	0.0979321	1.01953e-06	5.13519e-06	7	8	8	D1	Artery. Aorta (GTEx)	EpiXcan	0.999449	gtex_aor	0.999981
1404	ENSG00000164932	CTHRC1	-1.16079	-0.237453	0.245726	0.00879337	0.0543331	0.000432447	0.00152402	10	14	14	D1	Artery. Aorta (GTEx)	EpiXcan	0.999449	gtex_aor	0.999981
1405	ENSG00000180787	ZFP3	1.15953	0.103931	0.24624	0.0378616	0.0204297	0.0269178	0.0727263	24	33	33	D1	Artery. Aorta (GTEx)	EpiXcan	0.999449	gtex_aor	0.999981
1406	ENSG00000162426	SLC45A1	1.15929	0.0816919	0.246339	0.0750727	0.150791	5.97986e-10	4.55172e-09	33	48	48	D1	Artery. Aorta (GTEx)	EpiXcan	0.999449	gtex_aor	0.999981
1407	ENSG00000112852	PCDHB2	-1.15886	-0.0448192	0.246512	0.207805	0.17292	6.28777e-11	5.33108e-10	88	94	94	D1	Artery. Aorta (GTEx)	EpiXcan	0.999449	gtex_aor	0.999981
1408	ENSG00000089063	TMEM230	-1.15858	-0.0461043	0.246627	0.230854	0.302331	7.64712e-21	1.48673e-19	18	22	22	D1	Artery. Aorta (GTEx)	EpiXcan	0.999449	gtex_aor	0.999981
1409	ENSG00000154548	SRSF12	1.15841	0.0857876	0.246695	0.0611213	0.091053	3.48778e-06	1.63339e-05	30	33	33	D1	Artery. Aorta (GTEx)	EpiXcan	0.999449	gtex_aor	0.999981
1410	ENSG00000106100	NOD1	1.15839	0.0870984	0.246704	0.0640366	0.141998	3.62629e-09	2.54186e-08	26	31	31	D1	Artery. Aorta (GTEx)	EpiXcan	0.999449	gtex_aor	0.999981
1411	ENSG00000166170	BAG5	-1.15822	-0.127124	0.246773	0.0568797	0.0133579	0.0854836	0.207959	65	84	84	D1	Artery. Aorta (GTEx)	EpiXcan	0.999449	gtex_aor	0.999981
1412	ENSG00000171295	ZNF440	1.15799	0.216974	0.246866	0.0113238	0.013136	0.0846222	0.206258	10	16	16	D1	Artery. Aorta (GTEx)	EpiXcan	0.999449	gtex_aor	0.999981
1413	ENSG00000112763	BTN2A1	1.15791	0.141513	0.246902	0.0217049	0.0116901	0.098503	0.235861	12	12	12	D1	Artery. Aorta (GTEx)	EpiXcan	0.999449	gtex_aor	0.999981
1414	ENSG00000164615	CAMLG	1.15692	0.0553871	0.247306	0.149535	0.237763	8.97815e-16	1.15193e-14	34	42	42	D1	Artery. Aorta (GTEx)	EpiXcan	0.999449	gtex_aor	0.999981
1415	ENSG00000132382	MYBBP1A	-1.15669	-0.544812	0.2474	0.0017043	0.113185	1.28025e-07	7.36882e-07	1	4	4	D1	Artery. Aorta (GTEx)	EpiXcan	0.999449	gtex_aor	0.999981
1416	ENSG00000162869	PPP1R21	-1.1557	-0.0597983	0.247802	0.178177	0.12563	3.29898e-08	2.04423e-07	65	88	88	D1	Artery. Aorta (GTEx)	EpiXcan	0.999449	gtex_aor	0.999981
1417	ENSG00000149218	ENDOD1	1.15554	0.111101	0.247869	0.0784576	0.211615	1.07147e-13	1.15729e-12	11	16	16	D1	Artery. Aorta (GTEx)	EpiXcan	0.999449	gtex_aor	0.999981
1418	ENSG00000174718	KIAA1551	1.15548	0.249424	0.247893	0.00892487	0.0870882	6.72029e-06	3.03434e-05	8	11	11	D1	Artery. Aorta (GTEx)	EpiXcan	0.999449	gtex_aor	0.999981
1419	ENSG00000134884	ARGLU1	-1.15486	-0.140542	0.248147	0.0249247	0.018429	0.0443077	0.114983	13	17	17	D1	Artery. Aorta (GTEx)	EpiXcan	0.999449	gtex_aor	0.999981
1420	ENSG00000161542	PRPSAP1	1.1548	0.117152	0.248174	0.0317061	0.113555	1.75604e-07	9.89975e-07	14	23	23	D1	Artery. Aorta (GTEx)	EpiXcan	0.999449	gtex_aor	0.999981
1421	ENSG00000214309	MBLAC1	1.15477	0.0905145	0.248185	0.0610383	0.0822475	5.99732e-06	2.7301e-05	28	31	31	D1	Artery. Aorta (GTEx)	EpiXcan	0.999449	gtex_aor	0.999981
1422	ENSG00000109861	CTSC	1.15434	0.197763	0.248362	0.0188822	0.122719	6.9887e-08	4.15229e-07	20	27	27	D1	Artery. Aorta (GTEx)	EpiXcan	0.999449	gtex_aor	0.999981
1423	ENSG00000144218	AFF3	1.15366	0.126177	0.24864	0.0292725	0.189883	5.00148e-12	4.6457e-11	14	18	18	D1	Artery. Aorta (GTEx)	EpiXcan	0.999449	gtex_aor	0.999981
1424	ENSG00000115350	POLE4	1.15288	0.1031	0.248959	0.0415335	0.0578634	0.000246792	0.000899167	36	43	43	D1	Artery. Aorta (GTEx)	EpiXcan	0.999449	gtex_aor	0.999981
1425	ENSG00000169567	HINT1	-1.15255	-0.152123	0.249096	0.0212546	0.0782298	1.77307e-05	7.53243e-05	4	4	4	D1	Artery. Aorta (GTEx)	EpiXcan	0.999449	gtex_aor	0.999981
1426	ENSG00000150990	DHX37	-1.15213	-0.163779	0.249266	0.0175324	0.023374	0.0223324	0.061128	9	9	9	D1	Artery. Aorta (GTEx)	EpiXcan	0.999449	gtex_aor	0.999981
1427	ENSG00000177106	EPS8L2	1.15195	0.106348	0.249341	0.0477259	0.213209	7.10586e-14	7.79529e-13	18	32	32	D1	Artery. Aorta (GTEx)	EpiXcan	0.999449	gtex_aor	0.999981
1428	ENSG00000134247	PTGFRN	-1.1504	-0.066839	0.249979	0.107082	0.111372	3.19686e-07	1.7392e-06	82	90	90	D1	Artery. Aorta (GTEx)	EpiXcan	0.999449	gtex_aor	0.999981
1429	ENSG00000182054	IDH2	-1.15016	-0.0899753	0.25008	0.110657	0.148237	1.80689e-09	1.30915e-08	29	32	32	D1	Artery. Aorta (GTEx)	EpiXcan	0.999449	gtex_aor	0.999981
1430	ENSG00000152117	AC073869.1	1.14968	0.0414473	0.250277	0.237559	0.619251	5.23804e-57	1.66641e-54	65	87	87	D1	Artery. Aorta (GTEx)	EpiXcan	0.999449	gtex_aor	0.999981
1431	ENSG00000183255	PTTG1IP	1.14956	0.0493805	0.250324	0.246111	0.425144	9.86335e-31	3.78266e-29	29	32	32	D1	Artery. Aorta (GTEx)	EpiXcan	0.999449	gtex_aor	0.999981
1432	ENSG00000119514	GALNT12	1.14922	0.160135	0.250464	0.0205393	0.0378777	0.00324156	0.0101036	19	26	26	D1	Artery. Aorta (GTEx)	EpiXcan	0.999449	gtex_aor	0.999981
1433	ENSG00000186301	MST1P2	1.14873	0.0768192	0.250668	0.126287	0.035765	0.00413766	0.0127015	92	119	119	D1	Artery. Aorta (GTEx)	EpiXcan	0.999449	gtex_aor	0.999981
1434	ENSG00000137310	TCF19	-1.14853	-0.0492251	0.250749	0.183002	0.279982	7.49841e-20	1.35611e-18	44	54	54	D1	Artery. Aorta (GTEx)	EpiXcan	0.999449	gtex_aor	0.999981
1435	ENSG00000240053	LY6G5B	-1.14755	-0.0515039	0.251153	0.229127	0.341171	8.79857e-24	2.03911e-22	46	55	55	D1	Artery. Aorta (GTEx)	EpiXcan	0.999449	gtex_aor	0.999981
1436	ENSG00000129566	TEP1	1.14743	0.160487	0.251204	0.0197733	0.0346624	0.00549098	0.0165367	13	16	16	D1	Artery. Aorta (GTEx)	EpiXcan	0.999449	gtex_aor	0.999981
1437	ENSG00000172270	BSG	1.14727	0.656803	0.251272	0.00166826	0.0122033	0.0975046	0.233631	4	9	9	D1	Artery. Aorta (GTEx)	EpiXcan	0.999449	gtex_aor	0.999981
1438	ENSG00000176915	ANKLE2	-1.14687	-0.100853	0.251436	0.0423407	0.252257	2.31615e-16	3.14772e-15	11	14	14	D1	Artery. Aorta (GTEx)	EpiXcan	0.999449	gtex_aor	0.999981
1439	ENSG00000186566	GPATCH8	1.1466	0.205271	0.251546	0.0209605	0.0259169	0.0152498	0.0429165	18	21	21	D1	Artery. Aorta (GTEx)	EpiXcan	0.999449	gtex_aor	0.999981
1440	ENSG00000172785	CBWD1	1.14622	0.184254	0.251703	0.01349	0.329609	6.15472e-22	1.27635e-20	7	13	13	D1	Artery. Aorta (GTEx)	EpiXcan	0.999449	gtex_aor	0.999981
1441	ENSG00000145088	EAF2	-1.14612	-0.179435	0.251744	0.0138487	0.0216304	0.0282609	0.0760032	15	16	16	D1	Artery. Aorta (GTEx)	EpiXcan	0.999449	gtex_aor	0.999981
1442	ENSG00000171791	BCL2	1.14481	0.105324	0.252289	0.0397579	0.0370348	0.00354629	0.0109947	8	8	8	D1	Artery. Aorta (GTEx)	EpiXcan	0.999449	gtex_aor	0.999981
1443	ENSG00000108846	ABCC3	-1.14396	-0.126621	0.252641	0.0258413	0.0731444	1.67378e-05	7.13448e-05	4	6	6	D1	Artery. Aorta (GTEx)	EpiXcan	0.999449	gtex_aor	0.999981
1444	ENSG00000253710	ALG11	-1.14343	-0.353054	0.252861	0.00358556	0.0179555	0.0450039	0.116595	8	11	11	D1	Artery. Aorta (GTEx)	EpiXcan	0.999449	gtex_aor	0.999981
1445	ENSG00000122026	RPL21	1.1432	0.150279	0.252954	0.0281491	0.102487	3.10299e-07	1.6934e-06	17	21	21	D1	Artery. Aorta (GTEx)	EpiXcan	0.999449	gtex_aor	0.999981
1446	ENSG00000262903	AC027796.4	1.14255	0.100812	0.253224	0.0411288	0.0532568	0.000442861	0.00155915	18	22	22	D1	Artery. Aorta (GTEx)	EpiXcan	0.999449	gtex_aor	0.999981
1447	ENSG00000106367	AP1S1	1.14089	0.171598	0.253915	0.0205823	0.0925727	3.44219e-06	1.61365e-05	11	14	14	D1	Artery. Aorta (GTEx)	EpiXcan	0.999449	gtex_aor	0.999981
1448	ENSG00000167103	PIP5KL1	1.14084	0.0579612	0.253937	0.112516	0.294724	1.47816e-19	2.61253e-18	24	30	30	D1	Artery. Aorta (GTEx)	EpiXcan	0.999449	gtex_aor	0.999981
1449	ENSG00000122367	LDB3	-1.14037	-0.0585984	0.254134	0.126405	0.253251	2.4934e-16	3.36572e-15	20	24	24	D1	Artery. Aorta (GTEx)	EpiXcan	0.999449	gtex_aor	0.999981
1450	ENSG00000119771	KLHL29	-1.14018	-0.121846	0.254211	0.0319199	0.0848294	9.16533e-06	4.05873e-05	7	9	9	D1	Artery. Aorta (GTEx)	EpiXcan	0.999449	gtex_aor	0.999981
1451	ENSG00000135723	FHOD1	1.14002	0.105264	0.254277	0.038241	0.106141	3.7616e-07	2.02053e-06	26	27	27	D1	Artery. Aorta (GTEx)	EpiXcan	0.999449	gtex_aor	0.999981
1452	ENSG00000140968	IRF8	-1.13978	-0.273575	0.254377	0.0129997	0.023545	0.0210232	0.0578499	9	15	15	D1	Artery. Aorta (GTEx)	EpiXcan	0.999449	gtex_aor	0.999981
1453	ENSG00000171700	RGS19	1.13787	0.0772286	0.255175	0.0805339	0.121141	4.85232e-08	2.93783e-07	16	16	16	D1	Artery. Aorta (GTEx)	EpiXcan	0.999449	gtex_aor	0.999981
1454	ENSG00000079691	CARMIL1	1.1361	0.161289	0.255913	0.0180695	0.0482075	0.000914456	0.00307706	24	26	26	D1	Artery. Aorta (GTEx)	EpiXcan	0.999449	gtex_aor	0.999981
1455	ENSG00000139117	CPNE8	1.13515	0.123121	0.256313	0.0241506	0.0808216	1.64185e-05	7.0069e-05	21	28	28	D1	Artery. Aorta (GTEx)	EpiXcan	0.999449	gtex_aor	0.999981
1456	ENSG00000137198	GMPR	1.13494	0.169947	0.256401	0.0144501	0.0973951	1.68647e-06	8.27161e-06	8	12	12	D1	Artery. Aorta (GTEx)	EpiXcan	0.999449	gtex_aor	0.999981
1457	ENSG00000148700	ADD3	-1.13409	-0.0771091	0.256759	0.0835458	0.177641	1.32368e-11	1.18927e-10	17	20	20	D1	Artery. Aorta (GTEx)	EpiXcan	0.999449	gtex_aor	0.999981
1458	ENSG00000206149	HERC2P9	-1.13294	-0.140992	0.257239	0.073993	0.17923	6.33556e-12	5.83072e-11	34	42	42	D1	Artery. Aorta (GTEx)	EpiXcan	0.999449	gtex_aor	0.999981
1459	ENSG00000197555	SIPA1L1	-1.13116	-0.101169	0.257987	0.0509065	0.0382783	0.00323877	0.0100972	26	36	36	D1	Artery. Aorta (GTEx)	EpiXcan	0.999449	gtex_aor	0.999981
1460	ENSG00000179021	C3orf38	1.13102	0.190833	0.258048	0.0164643	0.0707425	5.44923e-05	0.000216147	44	66	66	D1	Artery. Aorta (GTEx)	EpiXcan	0.999449	gtex_aor	0.999981
1461	ENSG00000196586	MYO6	-1.1303	-0.110171	0.25835	0.0406845	0.0536845	0.000467344	0.0016408	29	33	33	D1	Artery. Aorta (GTEx)	EpiXcan	0.999449	gtex_aor	0.999981
1462	ENSG00000006625	GGCT	1.12976	0.19517	0.258577	0.0109476	0.0227609	0.0201248	0.0555415	10	15	15	D1	Artery. Aorta (GTEx)	EpiXcan	0.999449	gtex_aor	0.999981
1463	ENSG00000128604	IRF5	1.1291	0.0532723	0.258857	0.179229	0.321594	5.51679e-22	1.14848e-20	19	23	23	D1	Artery. Aorta (GTEx)	EpiXcan	0.999449	gtex_aor	0.999981
1464	ENSG00000134748	PRPF38A	1.1288	0.241685	0.258983	0.00796333	0.0122327	0.102063	0.243469	8	8	8	D1	Artery. Aorta (GTEx)	EpiXcan	0.999449	gtex_aor	0.999981
1465	ENSG00000100228	RAB36	1.12811	0.087723	0.259274	0.058903	0.0168044	0.0521501	0.133223	38	52	52	D1	Artery. Aorta (GTEx)	EpiXcan	0.999449	gtex_aor	0.999981
1466	ENSG00000111077	TNS2	1.12809	0.076589	0.259283	0.0937534	0.263109	2.15749e-17	3.21282e-16	3	5	5	D1	Artery. Aorta (GTEx)	EpiXcan	0.999449	gtex_aor	0.999981
1467	ENSG00000175470	PPP2R2D	1.1279	0.122106	0.259364	0.0299039	0.248217	2.20092e-16	2.99986e-15	12	18	18	D1	Artery. Aorta (GTEx)	EpiXcan	0.999449	gtex_aor	0.999981
1468	ENSG00000090971	NAT14	1.12744	0.12491	0.259558	0.0311642	0.249115	1.64053e-16	2.25581e-15	17	23	23	D1	Artery. Aorta (GTEx)	EpiXcan	0.999449	gtex_aor	0.999981
1469	ENSG00000189091	SF3B3	1.12729	0.0841566	0.25962	0.0607781	0.10704	4.54892e-07	2.41562e-06	25	28	28	D1	Artery. Aorta (GTEx)	EpiXcan	0.999449	gtex_aor	0.999981
1470	ENSG00000132182	NUP210	-1.12706	-0.0878931	0.259719	0.0370524	0.0369606	0.00386759	0.0119432	40	45	45	D1	Artery. Aorta (GTEx)	EpiXcan	0.999449	gtex_aor	0.999981
1471	ENSG00000204316	MRPL38	-1.12692	-0.16028	0.259778	0.0198108	0.0122663	0.101029	0.241345	14	16	16	D1	Artery. Aorta (GTEx)	EpiXcan	0.999449	gtex_aor	0.999981
1472	ENSG00000165379	LRFN5	1.12691	0.0427523	0.259781	0.195561	0.065189	0.000107018	0.000409524	117	139	139	D1	Artery. Aorta (GTEx)	EpiXcan	0.999449	gtex_aor	0.999981
1473	ENSG00000173950	XXYLT1	1.12666	0.087628	0.259885	0.0608403	0.0571264	0.000298151	0.00107344	31	34	34	D1	Artery. Aorta (GTEx)	EpiXcan	0.999449	gtex_aor	0.999981
1474	ENSG00000117640	MTFR1L	-1.12638	-0.112717	0.260007	0.0311421	0.1281	2.23188e-08	1.4143e-07	31	44	44	D1	Artery. Aorta (GTEx)	EpiXcan	0.999449	gtex_aor	0.999981
1475	ENSG00000138785	INTS12	1.12562	0.0695259	0.260325	0.0865823	0.0712267	4.83397e-05	0.000193331	49	53	53	D1	Artery. Aorta (GTEx)	EpiXcan	0.999449	gtex_aor	0.999981
1476	ENSG00000168916	ZNF608	-1.12556	-0.0667377	0.260351	0.0955893	0.0210278	0.0302029	0.0807757	45	49	49	D1	Artery. Aorta (GTEx)	EpiXcan	0.999449	gtex_aor	0.999981
1477	ENSG00000140396	NCOA2	-1.12475	-0.34318	0.260697	0.00420993	0.0193412	0.0364961	0.0960467	8	14	14	D1	Artery. Aorta (GTEx)	EpiXcan	0.999449	gtex_aor	0.999981
1478	ENSG00000160345	C9orf116	1.12461	0.354323	0.260753	0.00420599	0.0713623	3.12764e-05	0.000128352	2	3	3	D1	Artery. Aorta (GTEx)	EpiXcan	0.999449	gtex_aor	0.999981
1479	ENSG00000144182	LIPT1	-1.12402	-0.0604773	0.261006	0.129357	0.246482	4.65035e-16	6.1411e-15	27	31	31	D1	Artery. Aorta (GTEx)	EpiXcan	0.999449	gtex_aor	0.999981
1480	ENSG00000163931	TKT	1.12399	0.211841	0.261018	0.010153	0.0827879	1.18045e-05	5.14124e-05	29	34	34	D1	Artery. Aorta (GTEx)	EpiXcan	0.999449	gtex_aor	0.999981
1481	ENSG00000182541	LIMK2	-1.12382	-0.133542	0.261087	0.0287254	0.0238969	0.0205196	0.0565531	14	17	17	D1	Artery. Aorta (GTEx)	EpiXcan	0.999449	gtex_aor	0.999981
1482	ENSG00000119820	YIPF4	-1.12382	-0.277523	0.261088	0.00546138	0.0448059	0.00153706	0.00502416	7	9	9	D1	Artery. Aorta (GTEx)	EpiXcan	0.999449	gtex_aor	0.999981
1483	ENSG00000179041	RRS1	-1.12347	-0.208905	0.261238	0.0098906	0.0240485	0.0212508	0.0584188	11	13	13	D1	Artery. Aorta (GTEx)	EpiXcan	0.999449	gtex_aor	0.999981
1484	ENSG00000129103	SUMF2	-1.12301	-0.0514823	0.261433	0.180641	0.356746	1.27708e-24	3.17523e-23	27	36	36	D1	Artery. Aorta (GTEx)	EpiXcan	0.999449	gtex_aor	0.999981
1485	ENSG00000214021	TTLL3	1.12274	0.107131	0.261547	0.0433857	0.135445	7.45129e-09	5.02908e-08	8	9	9	D1	Artery. Aorta (GTEx)	EpiXcan	0.999449	gtex_aor	0.999981
1486	ENSG00000163354	DCST2	-1.12255	-0.405291	0.261628	0.00434307	0.0316018	0.00674094	0.0200509	13	15	15	D1	Artery. Aorta (GTEx)	EpiXcan	0.999449	gtex_aor	0.999981
1487	ENSG00000146540	C7orf50	-1.12249	-0.427779	0.261656	0.00294661	0.0122065	0.09442	0.2269	4	4	4	D1	Artery. Aorta (GTEx)	EpiXcan	0.999449	gtex_aor	0.999981
1488	ENSG00000175390	EIF3F	-1.12244	-0.124716	0.261677	0.0379914	0.0776109	1.44199e-05	6.20885e-05	15	18	18	D1	Artery. Aorta (GTEx)	EpiXcan	0.999449	gtex_aor	0.999981
1489	ENSG00000112561	TFEB	-1.12242	-0.272087	0.261683	0.0132286	0.0681702	7.25256e-05	0.000283896	10	12	12	D1	Artery. Aorta (GTEx)	EpiXcan	0.999449	gtex_aor	0.999981
1490	ENSG00000180672	AC007362.1	1.12193	0.123049	0.261892	0.0504241	0.0623267	0.00016527	0.000617249	13	15	15	D1	Artery. Aorta (GTEx)	EpiXcan	0.999449	gtex_aor	0.999981
1491	ENSG00000160111	CPAMD8	-1.12164	-0.0993327	0.262013	0.0504552	0.0716689	4.14489e-05	0.000167785	14	16	16	D1	Artery. Aorta (GTEx)	EpiXcan	0.999449	gtex_aor	0.999981
1492	ENSG00000178381	ZFAND2A	-1.12149	-0.0783445	0.262081	0.0882793	0.296988	1.84896e-19	3.23927e-18	22	32	32	D1	Artery. Aorta (GTEx)	EpiXcan	0.999449	gtex_aor	0.999981
1493	ENSG00000118507	AKAP7	-1.12091	-0.089847	0.262327	0.0543593	0.0888509	1.2799e-06	6.36673e-06	19	21	21	D1	Artery. Aorta (GTEx)	EpiXcan	0.999449	gtex_aor	0.999981
1494	ENSG00000144645	OSBPL10	-1.12057	-0.040435	0.262471	0.178648	0.132612	1.4764e-08	9.59006e-08	81	98	98	D1	Artery. Aorta (GTEx)	EpiXcan	0.999449	gtex_aor	0.999981
1495	ENSG00000107819	SFXN3	1.12027	0.165315	0.2626	0.0204707	0.121687	5.22475e-08	3.15106e-07	1	1	1	D1	Artery. Aorta (GTEx)	EpiXcan	0.999449	gtex_aor	0.999981
1496	ENSG00000138182	KIF20B	1.11887	0.174183	0.263197	0.0148986	0.026712	0.0146839	0.0414239	24	28	28	D1	Artery. Aorta (GTEx)	EpiXcan	0.999449	gtex_aor	0.999981
1497	ENSG00000112159	MDN1	-1.11868	-0.0817065	0.263277	0.0588452	0.0997461	6.78142e-07	3.50411e-06	58	65	65	D1	Artery. Aorta (GTEx)	EpiXcan	0.999449	gtex_aor	0.999981
1498	ENSG00000188895	MSL1	1.11838	0.0867447	0.263405	0.0707058	0.139691	6.73275e-09	4.56835e-08	8	8	8	D1	Artery. Aorta (GTEx)	EpiXcan	0.999449	gtex_aor	0.999981
1499	ENSG00000080947	CROCCP3	1.11679	0.166335	0.264083	0.0148076	0.0582384	0.000279941	0.00101256	6	8	8	D1	Artery. Aorta (GTEx)	EpiXcan	0.999449	gtex_aor	0.999981
1500	ENSG00000140945	CDH13	-1.11559	-0.0667516	0.264596	0.0925054	0.279761	3.78884e-19	6.38221e-18	32	45	45	D1	Artery. Aorta (GTEx)	EpiXcan	0.999449	gtex_aor	0.999981
1501	ENSG00000177599	ZNF491	1.11508	0.0872518	0.264818	0.0688963	0.0533734	0.00046885	0.00164568	46	56	56	D1	Artery. Aorta (GTEx)	EpiXcan	0.999449	gtex_aor	0.999981
1502	ENSG00000196204	RNF216P1	1.11488	0.0514787	0.264903	0.188406	0.397003	1.18528e-28	3.95037e-27	23	33	33	D1	Artery. Aorta (GTEx)	EpiXcan	0.999449	gtex_aor	0.999981
1503	ENSG00000170846	AC093323.1	1.11453	0.275489	0.265051	0.00640979	0.0881481	2.65249e-06	1.26208e-05	11	13	13	D1	Artery. Aorta (GTEx)	EpiXcan	0.999449	gtex_aor	0.999981
1504	ENSG00000141219	C17orf80	-1.11362	-0.140349	0.265441	0.0270322	0.132256	1.52986e-08	9.92356e-08	24	32	32	D1	Artery. Aorta (GTEx)	EpiXcan	0.999449	gtex_aor	0.999981
1505	ENSG00000131697	NPHP4	1.1135	0.0684011	0.265494	0.0963747	0.255356	9.29029e-17	1.31227e-15	27	30	30	D1	Artery. Aorta (GTEx)	EpiXcan	0.999449	gtex_aor	0.999981
1506	ENSG00000163728	TTC14	-1.11337	-0.246439	0.265549	0.0100095	0.0745409	2.594e-05	0.000107556	13	17	17	D1	Artery. Aorta (GTEx)	EpiXcan	0.999449	gtex_aor	0.999981
1507	ENSG00000244701	AC004918.1	1.11196	0.250342	0.266154	0.0105672	0.0167729	0.0507514	0.130065	15	18	18	D1	Artery. Aorta (GTEx)	EpiXcan	0.999449	gtex_aor	0.999981
1508	ENSG00000154556	SORBS2	-1.1114	-0.0942629	0.266394	0.0534825	0.0859056	2.94309e-06	1.39133e-05	25	31	31	D1	Artery. Aorta (GTEx)	EpiXcan	0.999449	gtex_aor	0.999981
1509	ENSG00000204308	RNF5	1.11083	0.616294	0.266642	0.00253896	0.0284801	0.0121571	0.0347297	3	4	4	D1	Artery. Aorta (GTEx)	EpiXcan	0.999449	gtex_aor	0.999981
1510	ENSG00000120137	PANK3	-1.11058	-0.113836	0.266749	0.0377128	0.0157827	0.0604389	0.151889	32	39	39	D1	Artery. Aorta (GTEx)	EpiXcan	0.999449	gtex_aor	0.999981
1511	ENSG00000163961	RNF168	1.11023	0.187962	0.2669	0.0144479	0.114119	1.69308e-07	9.56792e-07	11	16	16	D1	Artery. Aorta (GTEx)	EpiXcan	0.999449	gtex_aor	0.999981
1512	ENSG00000167136	ENDOG	1.10985	0.178223	0.267064	0.0171925	0.142707	2.71802e-09	1.93132e-08	13	19	19	D1	Artery. Aorta (GTEx)	EpiXcan	0.999449	gtex_aor	0.999981
1513	ENSG00000185499	MUC1	-1.10981	-0.303845	0.267082	0.00728355	0.0398626	0.00276674	0.00868359	12	17	17	D1	Artery. Aorta (GTEx)	EpiXcan	0.999449	gtex_aor	0.999981
1514	ENSG00000162384	C1orf123	1.10954	0.0668977	0.267199	0.138876	0.189671	5.75787e-12	5.32708e-11	49	62	62	D1	Artery. Aorta (GTEx)	EpiXcan	0.999449	gtex_aor	0.999981
1515	ENSG00000134291	TMEM106C	-1.10913	-0.0893602	0.267375	0.0617918	0.0435383	0.00169109	0.00548468	31	39	39	D1	Artery. Aorta (GTEx)	EpiXcan	0.999449	gtex_aor	0.999981
1516	ENSG00000145916	RMND5B	1.10895	0.0978451	0.267451	0.0566459	0.109002	3.1667e-07	1.72346e-06	30	34	34	D1	Artery. Aorta (GTEx)	EpiXcan	0.999449	gtex_aor	0.999981
1517	ENSG00000254986	DPP3	1.10854	0.108398	0.267629	0.0395333	0.119931	5.5221e-08	3.31895e-07	13	15	15	D1	Artery. Aorta (GTEx)	EpiXcan	0.999449	gtex_aor	0.999981
1518	ENSG00000172932	ANKRD13D	-1.10833	-0.192657	0.267718	0.022957	0.027531	0.0130783	0.0371397	22	30	30	D1	Artery. Aorta (GTEx)	EpiXcan	0.999449	gtex_aor	0.999981
1519	ENSG00000135976	ANKRD36	-1.10781	-0.0679357	0.267943	0.096989	0.133086	9.6389e-09	6.4128e-08	16	22	22	D1	Artery. Aorta (GTEx)	EpiXcan	0.999449	gtex_aor	0.999981
1520	ENSG00000073792	IGF2BP2	-1.10763	-0.246235	0.268022	0.00919913	0.0520719	0.000440179	0.00155048	9	10	10	D1	Artery. Aorta (GTEx)	EpiXcan	0.999449	gtex_aor	0.999981
1521	ENSG00000100429	HDAC10	-1.10701	-0.111949	0.268289	0.0364508	0.142057	3.97178e-09	2.76878e-08	6	12	12	D1	Artery. Aorta (GTEx)	EpiXcan	0.999449	gtex_aor	0.999981
1522	ENSG00000144230	GPR17	-1.10645	-0.0367138	0.268534	0.355555	0.595761	8.27812e-52	1.5247e-49	42	51	51	D1	Artery. Aorta (GTEx)	EpiXcan	0.999449	gtex_aor	0.999981
1523	ENSG00000011454	RABGAP1	1.10594	0.135465	0.268753	0.0252983	0.0690611	6.1638e-05	0.000242703	6	6	6	D1	Artery. Aorta (GTEx)	EpiXcan	0.999449	gtex_aor	0.999981
1524	ENSG00000138085	ATRAID	-1.1059	-0.113281	0.26877	0.0316299	0.228876	6.05589e-15	7.2268e-14	18	25	25	D1	Artery. Aorta (GTEx)	EpiXcan	0.999449	gtex_aor	0.999981
1525	ENSG00000273311	DGCR11	-1.10541	-0.0537992	0.268984	0.167349	0.314153	3.22286e-21	6.41729e-20	47	54	54	D1	Artery. Aorta (GTEx)	EpiXcan	0.999449	gtex_aor	0.999981
1526	ENSG00000165502	RPL36AL	1.10527	0.0467013	0.269042	0.206786	0.436172	6.90471e-32	2.83437e-30	34	39	39	D1	Artery. Aorta (GTEx)	EpiXcan	0.999449	gtex_aor	0.999981
1527	ENSG00000106290	TAF6	1.10512	0.116623	0.269108	0.0382343	0.0351342	0.00402537	0.0123731	19	23	23	D1	Artery. Aorta (GTEx)	EpiXcan	0.999449	gtex_aor	0.999981
1528	ENSG00000130600	H19	1.10409	0.344452	0.269555	0.00522292	0.0171147	0.0513166	0.131322	11	11	11	D1	Artery. Aorta (GTEx)	EpiXcan	0.999449	gtex_aor	0.999981
1529	ENSG00000162585	FAAP20	-1.10409	-0.0792367	0.269555	0.0764285	0.233935	1.34593e-15	1.6958e-14	11	14	14	D1	Artery. Aorta (GTEx)	EpiXcan	0.999449	gtex_aor	0.999981
1530	ENSG00000099219	ERMP1	-1.10249	-0.473258	0.270249	0.00193711	0.0133052	0.0870014	0.211138	7	11	11	D1	Artery. Aorta (GTEx)	EpiXcan	0.999449	gtex_aor	0.999981
1531	ENSG00000141232	TOB1	1.09924	0.111496	0.271666	0.02988	0.0129903	0.0818625	0.200124	26	28	28	D1	Artery. Aorta (GTEx)	EpiXcan	0.999449	gtex_aor	0.999981
1532	ENSG00000126882	FAM78A	-1.09828	-0.0765801	0.272081	0.0690363	0.0119751	0.102666	0.24449	58	66	66	D1	Artery. Aorta (GTEx)	EpiXcan	0.999449	gtex_aor	0.999981
1533	ENSG00000236540	AC006547.1	1.09757	0.0880665	0.272393	0.0576468	0.109152	3.67996e-07	1.98455e-06	19	22	22	D1	Artery. Aorta (GTEx)	EpiXcan	0.999449	gtex_aor	0.999981
1534	ENSG00000187231	SESTD1	-1.09744	-0.124856	0.272447	0.0505152	0.119095	3.07819e-08	1.91589e-07	19	24	24	D1	Artery. Aorta (GTEx)	EpiXcan	0.999449	gtex_aor	0.999981
1535	ENSG00000198208	RPS6KL1	1.09727	0.147837	0.272524	0.019081	0.0233251	0.0224494	0.0614362	6	9	9	D1	Artery. Aorta (GTEx)	EpiXcan	0.999449	gtex_aor	0.999981
1536	ENSG00000230373	GOLGA6L5P	1.09699	0.0382001	0.272647	0.268192	0.446898	4.84171e-33	2.14475e-31	20	23	23	D1	Artery. Aorta (GTEx)	EpiXcan	0.999449	gtex_aor	0.999981
1537	ENSG00000176623	RMDN1	-1.09678	-0.0859052	0.272736	0.054053	0.149696	8.11134e-10	6.06855e-09	13	15	15	D1	Artery. Aorta (GTEx)	EpiXcan	0.999449	gtex_aor	0.999981
1538	ENSG00000114841	DNAH1	1.09657	0.0627168	0.272829	0.143585	0.0742485	2.42978e-05	0.000101256	59	71	71	D1	Artery. Aorta (GTEx)	EpiXcan	0.999449	gtex_aor	0.999981
1539	ENSG00000154978	VOPP1	1.09571	0.185541	0.273205	0.011706	0.0306614	0.00845159	0.0247916	5	6	6	D1	Artery. Aorta (GTEx)	EpiXcan	0.999449	gtex_aor	0.999981
1540	ENSG00000232956	SNHG15	1.09365	0.151249	0.274109	0.0295752	0.0751602	3.3207e-05	0.000135836	24	33	33	D1	Artery. Aorta (GTEx)	EpiXcan	0.999449	gtex_aor	0.999981
1541	ENSG00000025156	HSF2	-1.09356	-0.163396	0.274148	0.0154281	0.152963	8.98816e-10	6.67815e-09	5	9	9	D1	Artery. Aorta (GTEx)	EpiXcan	0.999449	gtex_aor	0.999981
1542	ENSG00000115257	PCSK4	-1.09297	-0.310975	0.274405	0.00563504	0.0167259	0.0539145	0.137093	4	6	6	D1	Artery. Aorta (GTEx)	EpiXcan	0.999449	gtex_aor	0.999981
1543	ENSG00000228794	LINC01128	-1.09194	-0.584781	0.274858	0.0121031	0.0108096	0.109673	0.258669	5	5	5	D1	Artery. Aorta (GTEx)	EpiXcan	0.999449	gtex_aor	0.999981
1544	ENSG00000183486	MX2	-1.09188	-0.201139	0.274887	0.0109204	0.0597397	0.000229103	0.000838648	23	29	29	D1	Artery. Aorta (GTEx)	EpiXcan	0.999449	gtex_aor	0.999981
1545	ENSG00000128242	GAL3ST1	-1.09136	-0.0834563	0.275115	0.0611449	0.123151	6.12095e-08	3.66002e-07	19	22	22	D1	Artery. Aorta (GTEx)	EpiXcan	0.999449	gtex_aor	0.999981
1546	ENSG00000186814	ZSCAN30	1.08976	0.190846	0.27582	0.0115244	0.056782	0.00028174	0.00101881	8	11	11	D1	Artery. Aorta (GTEx)	EpiXcan	0.999449	gtex_aor	0.999981
1547	ENSG00000065559	MAP2K4	-1.08958	-0.402611	0.2759	0.00241536	0.0762934	2.16133e-05	9.07449e-05	1	4	4	D1	Artery. Aorta (GTEx)	EpiXcan	0.999449	gtex_aor	0.999981
1548	ENSG00000244509	APOBEC3C	-1.0889	-0.313952	0.276198	0.00470648	0.0788752	1.85126e-05	7.83134e-05	7	10	10	D1	Artery. Aorta (GTEx)	EpiXcan	0.999449	gtex_aor	0.999981
1549	ENSG00000129128	SPCS3	1.08844	0.233349	0.276401	0.00625983	0.0452791	0.00145117	0.0047673	6	8	8	D1	Artery. Aorta (GTEx)	EpiXcan	0.999449	gtex_aor	0.999981
1550	ENSG00000224713	AC025165.1	1.0883	0.0936099	0.276462	0.0543094	0.253888	1.19109e-16	1.66396e-15	28	34	34	D1	Artery. Aorta (GTEx)	EpiXcan	0.999449	gtex_aor	0.999981
1551	ENSG00000187866	FAM122A	1.08813	0.0512518	0.276538	0.158622	0.272516	5.55141e-18	8.64389e-17	15	17	17	D1	Artery. Aorta (GTEx)	EpiXcan	0.999449	gtex_aor	0.999981
1552	ENSG00000100325	ASCC2	1.08802	0.0965788	0.276587	0.0490225	0.0448267	0.00108988	0.00363847	30	33	33	D1	Artery. Aorta (GTEx)	EpiXcan	0.999449	gtex_aor	0.999981
1553	ENSG00000106809	OGN	1.08765	0.123663	0.276748	0.0470106	0.0395128	0.00237649	0.00753138	29	30	30	D1	Artery. Aorta (GTEx)	EpiXcan	0.999449	gtex_aor	0.999981
1554	ENSG00000101457	DNTTIP1	-1.0874	-0.0610679	0.276862	0.119464	0.272777	1.32659e-17	2.0032e-16	13	19	19	D1	Artery. Aorta (GTEx)	EpiXcan	0.999449	gtex_aor	0.999981
1555	ENSG00000197253	TPSB2	1.08685	0.151751	0.277103	0.023812	0.124812	2.02554e-08	1.29291e-07	11	19	19	D1	Artery. Aorta (GTEx)	EpiXcan	0.999449	gtex_aor	0.999981
1556	ENSG00000120071	KANSL1	1.08669	0.133562	0.277176	0.0277473	0.292533	2.71104e-19	4.67355e-18	23	33	33	D1	Artery. Aorta (GTEx)	EpiXcan	0.999449	gtex_aor	0.999981
1557	ENSG00000228451	SDAD1P1	1.08599	0.0340509	0.277484	0.303235	0.445776	1.08675e-33	5.03719e-32	48	55	55	D1	Artery. Aorta (GTEx)	EpiXcan	0.999449	gtex_aor	0.999981
1558	ENSG00000259248	USP3-AS1	1.08551	0.0838559	0.277697	0.0791143	0.224018	2.09273e-14	2.3933e-13	28	34	34	D1	Artery. Aorta (GTEx)	EpiXcan	0.999449	gtex_aor	0.999981
1559	ENSG00000196715	VKORC1L1	-1.08525	-0.261441	0.277813	0.00509362	0.0378362	0.00350819	0.0108814	11	18	18	D1	Artery. Aorta (GTEx)	EpiXcan	0.999449	gtex_aor	0.999981
1560	ENSG00000235505	AP002004.1	1.08488	0.197742	0.277977	0.0133689	0.0295842	0.00956566	0.0277936	9	12	12	D1	Artery. Aorta (GTEx)	EpiXcan	0.999449	gtex_aor	0.999981
1561	ENSG00000196365	LONP1	1.08479	0.0477803	0.278013	0.181216	0.356969	1.07741e-24	2.70765e-23	6	7	7	D1	Artery. Aorta (GTEx)	EpiXcan	0.999449	gtex_aor	0.999981
1562	ENSG00000100116	GCAT	1.08428	0.12828	0.278242	0.0261874	0.0331807	0.00600875	0.01798	10	14	14	D1	Artery. Aorta (GTEx)	EpiXcan	0.999449	gtex_aor	0.999981
1563	ENSG00000144815	NXPE3	-1.08403	-0.0759308	0.278351	0.0804092	0.104233	8.41407e-07	4.29228e-06	24	27	27	D1	Artery. Aorta (GTEx)	EpiXcan	0.999449	gtex_aor	0.999981
1564	ENSG00000151239	TWF1	1.08394	0.0562225	0.278392	0.198469	0.043115	0.00162287	0.00528055	152	172	172	D1	Artery. Aorta (GTEx)	EpiXcan	0.999449	gtex_aor	0.999981
1565	ENSG00000221944	TIGD1	-1.0835	-0.109897	0.278588	0.0332202	0.0629101	0.000123588	0.000469465	16	19	19	D1	Artery. Aorta (GTEx)	EpiXcan	0.999449	gtex_aor	0.999981
1566	ENSG00000261485	PAN3-AS1	-1.0832	-0.205602	0.278719	0.0313115	0.0497527	0.000676906	0.00231898	27	29	29	D1	Artery. Aorta (GTEx)	EpiXcan	0.999449	gtex_aor	0.999981
1567	ENSG00000138759	FRAS1	1.08309	0.0538103	0.278769	0.110949	0.154325	4.66724e-10	3.59956e-09	36	40	40	D1	Artery. Aorta (GTEx)	EpiXcan	0.999449	gtex_aor	0.999981
1568	ENSG00000198554	WDHD1	1.08283	0.399589	0.278885	0.00314647	0.0175047	0.0482774	0.124226	10	14	14	D1	Artery. Aorta (GTEx)	EpiXcan	0.999449	gtex_aor	0.999981
1569	ENSG00000255455	AP003486.1	1.08256	0.162996	0.279003	0.0220736	0.0590878	0.000232434	0.000850174	11	12	12	D1	Artery. Aorta (GTEx)	EpiXcan	0.999449	gtex_aor	0.999981
1570	ENSG00000144134	RABL2A	-1.0818	-0.0825201	0.279341	0.0748916	0.239934	1.19288e-15	1.50976e-14	41	55	55	D1	Artery. Aorta (GTEx)	EpiXcan	0.999449	gtex_aor	0.999981
1571	ENSG00000138363	ATIC	1.08161	0.0824219	0.279425	0.0731083	0.258061	2.57562e-17	3.81116e-16	5	8	8	D1	Artery. Aorta (GTEx)	EpiXcan	0.999449	gtex_aor	0.999981
1572	ENSG00000075651	PLD1	1.0811	0.065302	0.279652	0.0850427	0.236875	1.14332e-15	1.45097e-14	48	58	58	D1	Artery. Aorta (GTEx)	EpiXcan	0.999449	gtex_aor	0.999981
1573	ENSG00000113460	BRIX1	1.08102	0.206624	0.279688	0.0168899	0.0653667	0.000106286	0.000406969	6	6	6	D1	Artery. Aorta (GTEx)	EpiXcan	0.999449	gtex_aor	0.999981
1574	ENSG00000172986	GXYLT2	1.08041	0.10963	0.27996	0.0335666	0.298471	2.54776e-20	4.74881e-19	11	16	16	D1	Artery. Aorta (GTEx)	EpiXcan	0.999449	gtex_aor	0.999981
1575	ENSG00000135547	HEY2	1.08011	0.313498	0.280094	0.00434348	0.0634415	0.000128589	0.000487406	3	5	5	D1	Artery. Aorta (GTEx)	EpiXcan	0.999449	gtex_aor	0.999981
1576	ENSG00000213889	PPM1N	1.07971	0.213561	0.280272	0.00837231	0.102052	4.39349e-07	2.33752e-06	10	15	15	D1	Artery. Aorta (GTEx)	EpiXcan	0.999449	gtex_aor	0.999981
1577	ENSG00000213221	DNLZ	-1.07905	-0.0545586	0.280567	0.223688	0.379557	1.78765e-28	5.90179e-27	49	56	56	D1	Artery. Aorta (GTEx)	EpiXcan	0.999449	gtex_aor	0.999981
1578	ENSG00000105186	ANKRD27	-1.07846	-0.0588547	0.280827	0.109476	0.18159	4.28844e-12	4.00464e-11	27	32	32	D1	Artery. Aorta (GTEx)	EpiXcan	0.999449	gtex_aor	0.999981
1579	ENSG00000198556	ZNF789	-1.07845	-0.177162	0.280835	0.0180605	0.0231811	0.02294	0.0627177	20	24	24	D1	Artery. Aorta (GTEx)	EpiXcan	0.999449	gtex_aor	0.999981
1580	ENSG00000178460	MCMDC2	-1.07808	-0.479732	0.281	0.00231851	0.0151619	0.0650975	0.162604	1	1	1	D1	Artery. Aorta (GTEx)	EpiXcan	0.999449	gtex_aor	0.999981
1581	ENSG00000082074	FYB1	-1.07792	-0.225766	0.281069	0.014376	0.051948	0.000608663	0.00209957	9	11	11	D1	Artery. Aorta (GTEx)	EpiXcan	0.999449	gtex_aor	0.999981
1582	ENSG00000166140	ZFYVE19	-1.07786	-0.0415219	0.281096	0.249744	0.506897	1.20777e-39	9.08946e-38	18	22	22	D1	Artery. Aorta (GTEx)	EpiXcan	0.999449	gtex_aor	0.999981
1583	ENSG00000170458	CD14	-1.07734	-0.537221	0.281328	0.00151515	0.0245562	0.0181823	0.0505292	5	6	6	D1	Artery. Aorta (GTEx)	EpiXcan	0.999449	gtex_aor	0.999981
1584	ENSG00000148848	ADAM12	1.07718	0.14008	0.281402	0.0236659	0.0454946	0.00126462	0.00418294	22	28	28	D1	Artery. Aorta (GTEx)	EpiXcan	0.999449	gtex_aor	0.999981
1585	ENSG00000174403	C20orf166-AS1	1.07648	0.0807758	0.281713	0.0670961	0.162455	2.48052e-10	1.97398e-09	30	38	38	D1	Artery. Aorta (GTEx)	EpiXcan	0.999449	gtex_aor	0.999981
1586	ENSG00000166529	ZSCAN21	-1.07465	-0.127822	0.282531	0.0321448	0.0896738	1.82406e-06	8.8904e-06	15	17	17	D1	Artery. Aorta (GTEx)	EpiXcan	0.999449	gtex_aor	0.999981
1587	ENSG00000005059	MCUB	1.07444	0.123997	0.282624	0.0355431	0.062487	0.0001725	0.000642707	46	58	58	D1	Artery. Aorta (GTEx)	EpiXcan	0.999449	gtex_aor	0.999981
1588	ENSG00000130669	PAK4	-1.07374	-0.0764881	0.282939	0.0834481	0.230219	1.39428e-14	1.61967e-13	13	17	17	D1	Artery. Aorta (GTEx)	EpiXcan	0.999449	gtex_aor	0.999981
1589	ENSG00000112902	SEMA5A	-1.07234	-0.0611692	0.283568	0.126533	0.241365	6.14656e-16	8.03357e-15	42	55	55	D1	Artery. Aorta (GTEx)	EpiXcan	0.999449	gtex_aor	0.999981
1590	ENSG00000163531	NFASC	-1.07147	-0.212763	0.283957	0.00632049	0.0604784	0.000185719	0.000689207	5	6	6	D1	Artery. Aorta (GTEx)	EpiXcan	0.999449	gtex_aor	0.999981
1591	ENSG00000188599	NPIPP1	-1.0714	-0.0726252	0.283989	0.118671	0.182364	3.49447e-12	3.28072e-11	54	65	65	D1	Artery. Aorta (GTEx)	EpiXcan	0.999449	gtex_aor	0.999981
1592	ENSG00000198626	RYR2	1.07113	0.0974984	0.284113	0.0357951	0.130349	2.20924e-08	1.40186e-07	3	4	4	D1	Artery. Aorta (GTEx)	EpiXcan	0.999449	gtex_aor	0.999981
1593	ENSG00000197747	S100A10	-1.07056	-0.115946	0.284369	0.027067	0.0640836	0.000129946	0.000492016	34	52	52	D1	Artery. Aorta (GTEx)	EpiXcan	0.999449	gtex_aor	0.999981
1594	ENSG00000182093	WRB	1.0703	0.0800788	0.284483	0.051761	0.235005	3.76738e-15	4.56587e-14	14	21	21	D1	Artery. Aorta (GTEx)	EpiXcan	0.999449	gtex_aor	0.999981
1595	ENSG00000170322	NFRKB	-1.07005	-0.0855557	0.284595	0.0846453	0.199105	3.54521e-13	3.64093e-12	23	29	29	D1	Artery. Aorta (GTEx)	EpiXcan	0.999449	gtex_aor	0.999981
1596	ENSG00000154832	CXXC1	1.0699	0.103087	0.284663	0.0232704	0.0139458	0.0801835	0.196603	14	17	17	D1	Artery. Aorta (GTEx)	EpiXcan	0.999449	gtex_aor	0.999981
1597	ENSG00000173705	SUSD5	1.06986	0.18185	0.284681	0.0142249	0.0407756	0.0023162	0.00735632	11	15	15	D1	Artery. Aorta (GTEx)	EpiXcan	0.999449	gtex_aor	0.999981
1598	ENSG00000101255	TRIB3	1.06982	0.0492885	0.284701	0.182823	0.318533	2.13969e-22	4.53809e-21	18	21	21	D1	Artery. Aorta (GTEx)	EpiXcan	0.999449	gtex_aor	0.999981
1599	ENSG00000076053	RBM7	1.06905	0.138425	0.285046	0.0241047	0.044074	0.0015452	0.00504897	8	11	11	D1	Artery. Aorta (GTEx)	EpiXcan	0.999449	gtex_aor	0.999981
1600	ENSG00000164465	DCBLD1	-1.06904	-0.0940917	0.285051	0.0513208	0.0236088	0.0211138	0.0580535	41	46	46	D1	Artery. Aorta (GTEx)	EpiXcan	0.999449	gtex_aor	0.999981
1601	ENSG00000172331	BPGM	-1.0682	-0.0939509	0.285432	0.0470958	0.0846761	9.83741e-06	4.33441e-05	16	18	18	D1	Artery. Aorta (GTEx)	EpiXcan	0.999449	gtex_aor	0.999981
1602	ENSG00000089693	MLF2	1.06723	0.0640843	0.285867	0.0806907	0.0709982	4.82365e-05	0.000192973	33	38	38	D1	Artery. Aorta (GTEx)	EpiXcan	0.999449	gtex_aor	0.999981
1603	ENSG00000187535	IFT140	-1.06674	-0.17946	0.286089	0.0111244	0.0817384	7.01927e-06	3.16138e-05	6	7	7	D1	Artery. Aorta (GTEx)	EpiXcan	0.999449	gtex_aor	0.999981
1604	ENSG00000226328	NUP50-AS1	-1.06669	-0.226469	0.286112	0.00925131	0.196892	6.55386e-13	6.567e-12	18	28	28	D1	Artery. Aorta (GTEx)	EpiXcan	0.999449	gtex_aor	0.999981
1605	ENSG00000033800	PIAS1	1.06634	0.0510405	0.286272	0.14877	0.31034	1.69503e-20	3.22377e-19	14	19	19	D1	Artery. Aorta (GTEx)	EpiXcan	0.999449	gtex_aor	0.999981
1606	ENSG00000172171	TEFM	1.06519	0.14146	0.28679	0.0167825	0.068725	7.8359e-05	0.00030511	10	10	10	D1	Artery. Aorta (GTEx)	EpiXcan	0.999449	gtex_aor	0.999981
1607	ENSG00000162430	SELENON	1.06516	0.267422	0.286804	0.00618155	0.0365173	0.00426313	0.0130666	2	2	2	D1	Artery. Aorta (GTEx)	EpiXcan	0.999449	gtex_aor	0.999981
1608	ENSG00000181827	RFX7	1.06509	0.086523	0.286835	0.0544232	0.139374	3.30312e-09	2.32581e-08	21	22	22	D1	Artery. Aorta (GTEx)	EpiXcan	0.999449	gtex_aor	0.999981
1609	ENSG00000227500	SCAMP4	-1.0648	-0.509662	0.286968	0.00228582	0.011936	0.103702	0.246582	7	9	9	D1	Artery. Aorta (GTEx)	EpiXcan	0.999449	gtex_aor	0.999981
1610	ENSG00000040933	INPP4A	-1.06453	-0.0901137	0.287087	0.0551814	0.02984	0.00909558	0.0265139	30	38	38	D1	Artery. Aorta (GTEx)	EpiXcan	0.999449	gtex_aor	0.999981
1611	ENSG00000246090	AP002026.1	-1.06398	-0.0808215	0.287336	0.0592571	0.0489783	0.000841711	0.0028439	50	64	64	D1	Artery. Aorta (GTEx)	EpiXcan	0.999449	gtex_aor	0.999981
1612	ENSG00000186026	ZNF284	-1.06204	-0.157547	0.288218	0.0259208	0.0262247	0.0146996	0.0414599	18	23	23	D1	Artery. Aorta (GTEx)	EpiXcan	0.999449	gtex_aor	0.999981
1613	ENSG00000259134	LINC00924	-1.06182	-0.1253	0.288316	0.0284589	0.0160478	0.0597087	0.150243	27	31	31	D1	Artery. Aorta (GTEx)	EpiXcan	0.999449	gtex_aor	0.999981
1614	ENSG00000172890	NADSYN1	1.06122	0.127273	0.288592	0.0288838	0.124018	1.9035e-08	1.22002e-07	7	12	12	D1	Artery. Aorta (GTEx)	EpiXcan	0.999449	gtex_aor	0.999981
1615	ENSG00000164587	RPS14	-1.06075	-0.239594	0.288801	0.00465001	0.0553511	0.000390813	0.00138531	5	7	7	D1	Artery. Aorta (GTEx)	EpiXcan	0.999449	gtex_aor	0.999981
1616	ENSG00000116198	CEP104	-1.06043	-0.0668094	0.288948	0.0832264	0.205426	3.97885e-13	4.05651e-12	18	20	20	D1	Artery. Aorta (GTEx)	EpiXcan	0.999449	gtex_aor	0.999981
1617	ENSG00000272777	AC019131.2	-1.05946	-0.0376441	0.289389	0.306046	0.359462	5.64448e-27	1.66691e-25	82	98	98	D1	Artery. Aorta (GTEx)	EpiXcan	0.999449	gtex_aor	0.999981
1618	ENSG00000090006	LTBP4	-1.0593	-0.11261	0.289462	0.0816851	0.0505683	0.000610158	0.00210421	41	58	58	D1	Artery. Aorta (GTEx)	EpiXcan	0.999449	gtex_aor	0.999981
1619	ENSG00000135775	COG2	1.05875	0.0974399	0.289715	0.043865	0.0864434	4.79444e-06	2.2091e-05	20	27	27	D1	Artery. Aorta (GTEx)	EpiXcan	0.999449	gtex_aor	0.999981
1620	ENSG00000176945	MUC20	1.05833	0.0544446	0.289905	0.255686	0.483779	7.80395e-37	4.5899e-35	33	41	41	D1	Artery. Aorta (GTEx)	EpiXcan	0.999449	gtex_aor	0.999981
1621	ENSG00000235865	GSN-AS1	1.0576	0.209949	0.290237	0.0112872	0.0449098	0.00127494	0.0042142	9	11	11	D1	Artery. Aorta (GTEx)	EpiXcan	0.999449	gtex_aor	0.999981
1622	ENSG00000269837	IPO5P1	-1.05743	-0.13729	0.290317	0.0470096	0.13021	2.51229e-08	1.58125e-07	22	26	26	D1	Artery. Aorta (GTEx)	EpiXcan	0.999449	gtex_aor	0.999981
1623	ENSG00000180881	CAPS2	-1.05676	-0.0859931	0.290623	0.05095	0.155744	5.94503e-10	4.52767e-09	14	19	19	D1	Artery. Aorta (GTEx)	EpiXcan	0.999449	gtex_aor	0.999981
1624	ENSG00000198000	NOL8	1.05654	0.124184	0.290723	0.0227075	0.0413478	0.00223781	0.00712739	10	11	11	D1	Artery. Aorta (GTEx)	EpiXcan	0.999449	gtex_aor	0.999981
1625	ENSG00000196659	TTC30B	-1.05613	-0.404686	0.290907	0.00240481	0.0131609	0.0885368	0.214493	2	2	2	D1	Artery. Aorta (GTEx)	EpiXcan	0.999449	gtex_aor	0.999981
1626	ENSG00000177731	FLII	-1.0554	-0.0836852	0.291243	0.0509098	0.160144	2.32544e-10	1.85691e-09	15	22	22	D1	Artery. Aorta (GTEx)	EpiXcan	0.999449	gtex_aor	0.999981
1627	ENSG00000187595	ZNF385C	-1.05529	-0.196624	0.291295	0.0164714	0.0659515	9.89185e-05	0.000380715	11	15	15	D1	Artery. Aorta (GTEx)	EpiXcan	0.999449	gtex_aor	0.999981
1628	ENSG00000101460	MAP1LC3A	1.05503	0.0658514	0.291413	0.0899853	0.220306	3.91373e-14	4.38626e-13	10	11	11	D1	Artery. Aorta (GTEx)	EpiXcan	0.999449	gtex_aor	0.999981
1629	ENSG00000109654	TRIM2	1.05445	0.0838468	0.291679	0.0522746	0.248936	2.45354e-16	3.32153e-15	16	25	25	D1	Artery. Aorta (GTEx)	EpiXcan	0.999449	gtex_aor	0.999981
1630	ENSG00000146112	PPP1R18	1.05319	0.0739942	0.292254	0.0853732	0.172074	1.07036e-11	9.67889e-11	18	23	23	D1	Artery. Aorta (GTEx)	EpiXcan	0.999449	gtex_aor	0.999981
1631	ENSG00000100564	PIGH	-1.05209	-0.139978	0.292759	0.0207144	0.0778016	2.12582e-05	8.9388e-05	5	5	5	D1	Artery. Aorta (GTEx)	EpiXcan	0.999449	gtex_aor	0.999981
1632	ENSG00000131966	ACTR10	1.05173	0.0919622	0.292926	0.0758092	0.196116	1.61134e-12	1.56201e-11	23	26	26	D1	Artery. Aorta (GTEx)	EpiXcan	0.999449	gtex_aor	0.999981
1633	ENSG00000171444	MCC	1.05167	0.0591888	0.292951	0.121486	0.163194	9.45635e-11	7.85113e-10	53	62	62	D1	Artery. Aorta (GTEx)	EpiXcan	0.999449	gtex_aor	0.999981
1634	ENSG00000183833	MAATS1	-1.05132	-0.169437	0.29311	0.00825259	0.0279096	0.0119393	0.0341563	14	15	15	D1	Artery. Aorta (GTEx)	EpiXcan	0.999449	gtex_aor	0.999981
1635	ENSG00000132356	PRKAA1	1.05098	0.504961	0.293267	0.00210916	0.0118657	0.107262	0.254149	10	13	13	D1	Artery. Aorta (GTEx)	EpiXcan	0.999449	gtex_aor	0.999981
1636	ENSG00000157388	CACNA1D	1.05073	0.27051	0.293381	0.0071412	0.0194266	0.0369683	0.0972346	4	4	4	D1	Artery. Aorta (GTEx)	EpiXcan	0.999449	gtex_aor	0.999981
1637	ENSG00000169515	CCDC8	1.05023	0.0950416	0.293614	0.0735089	0.10397	3.09098e-07	1.6875e-06	37	46	46	D1	Artery. Aorta (GTEx)	EpiXcan	0.999449	gtex_aor	0.999981
1638	ENSG00000153774	CFDP1	1.04961	0.108761	0.293898	0.0258808	0.0716612	4.50312e-05	0.000180978	10	14	14	D1	Artery. Aorta (GTEx)	EpiXcan	0.999449	gtex_aor	0.999981
1639	ENSG00000115641	FHL2	-1.04932	-0.0801926	0.29403	0.0746244	0.117368	1.19124e-07	6.87629e-07	31	38	38	D1	Artery. Aorta (GTEx)	EpiXcan	0.999449	gtex_aor	0.999981
1640	ENSG00000136052	SLC41A2	1.04897	0.181095	0.294191	0.0123932	0.115886	1.32448e-07	7.59839e-07	27	33	33	D1	Artery. Aorta (GTEx)	EpiXcan	0.999449	gtex_aor	0.999981
1641	ENSG00000253716	MINCR	1.04846	0.0478428	0.294425	0.160407	0.261053	3.35554e-17	4.91327e-16	19	21	21	D1	Artery. Aorta (GTEx)	EpiXcan	0.999449	gtex_aor	0.999981
1642	ENSG00000159720	ATP6V0D1	-1.04791	-0.111631	0.294681	0.0340406	0.0156014	0.0584724	0.147557	25	26	26	D1	Artery. Aorta (GTEx)	EpiXcan	0.999449	gtex_aor	0.999981
1643	ENSG00000136874	STX17	-1.04715	-0.169728	0.295029	0.0143381	0.0547993	0.000412759	0.00145867	18	21	21	D1	Artery. Aorta (GTEx)	EpiXcan	0.999449	gtex_aor	0.999981
1644	ENSG00000213096	ZNF254	1.04684	0.0673018	0.295171	0.050025	0.118626	1.21155e-07	6.98775e-07	34	44	44	D1	Artery. Aorta (GTEx)	EpiXcan	0.999449	gtex_aor	0.999981
1645	ENSG00000249087	ZNF436-AS1	-1.04662	-0.0349614	0.295275	0.327746	0.463009	8.40033e-36	4.50528e-34	15	20	20	D1	Artery. Aorta (GTEx)	EpiXcan	0.999449	gtex_aor	0.999981
1646	ENSG00000197782	ZNF780A	1.0464	0.0503166	0.295377	0.154269	0.286149	4.40872e-19	7.41745e-18	24	28	28	D1	Artery. Aorta (GTEx)	EpiXcan	0.999449	gtex_aor	0.999981
1647	ENSG00000105983	LMBR1	-1.0457	-0.159218	0.295699	0.0176361	0.0435063	0.00167537	0.00544126	17	21	21	D1	Artery. Aorta (GTEx)	EpiXcan	0.999449	gtex_aor	0.999981
1648	ENSG00000161036	LRWD1	1.04535	0.111583	0.295863	0.0427443	0.211255	1.61184e-13	1.7054e-12	16	25	25	D1	Artery. Aorta (GTEx)	EpiXcan	0.999449	gtex_aor	0.999981
1649	ENSG00000110455	ACCS	1.04523	0.0351799	0.295915	0.448519	0.687885	1.01317e-69	1.41824e-66	74	87	87	D1	Artery. Aorta (GTEx)	EpiXcan	0.999449	gtex_aor	0.999981
1650	ENSG00000168502	MTCL1	-1.04464	-0.163581	0.29619	0.0145028	0.0669211	7.30501e-05	0.00028579	7	7	7	D1	Artery. Aorta (GTEx)	EpiXcan	0.999449	gtex_aor	0.999981
1651	ENSG00000149292	TTC12	-1.04458	-0.0376303	0.296216	0.301516	0.522909	2.53901e-41	2.14103e-39	24	28	28	D1	Artery. Aorta (GTEx)	EpiXcan	0.999449	gtex_aor	0.999981
1652	ENSG00000117054	ACADM	-1.04429	-0.130697	0.296353	0.0226648	0.0311324	0.00811941	0.0238923	41	50	50	D1	Artery. Aorta (GTEx)	EpiXcan	0.999449	gtex_aor	0.999981
1653	ENSG00000198468	FLVCR1-AS1	1.04413	0.0363364	0.296426	0.291679	0.548511	7.95101e-45	8.43168e-43	28	32	32	D1	Artery. Aorta (GTEx)	EpiXcan	0.999449	gtex_aor	0.999981
1654	ENSG00000164144	ARFIP1	1.04351	0.0929392	0.296714	0.0506467	0.219063	6.22809e-14	6.88088e-13	9	14	14	D1	Artery. Aorta (GTEx)	EpiXcan	0.999449	gtex_aor	0.999981
1655	ENSG00000145246	ATP10D	1.04325	0.0956112	0.296831	0.0421896	0.07151	4.8381e-05	0.000193441	17	18	18	D1	Artery. Aorta (GTEx)	EpiXcan	0.999449	gtex_aor	0.999981
1656	ENSG00000009830	POMT2	-1.04315	-0.0562445	0.296881	0.161381	0.0987049	1.51099e-06	7.44223e-06	91	106	106	D1	Artery. Aorta (GTEx)	EpiXcan	0.999449	gtex_aor	0.999981
1657	ENSG00000079150	FKBP7	1.0427	0.0521154	0.297085	0.139822	0.260997	8.17121e-18	1.2597e-16	31	37	37	D1	Artery. Aorta (GTEx)	EpiXcan	0.999449	gtex_aor	0.999981
1658	ENSG00000162623	TYW3	-1.04269	-0.0705299	0.297093	0.0943987	0.0851258	8.23749e-06	3.66757e-05	46	55	55	D1	Artery. Aorta (GTEx)	EpiXcan	0.999449	gtex_aor	0.999981
1659	ENSG00000105379	ETFB	1.04239	0.113622	0.297232	0.0352292	0.0555405	0.00033862	0.00121197	28	33	33	D1	Artery. Aorta (GTEx)	EpiXcan	0.999449	gtex_aor	0.999981
1660	ENSG00000108107	RPL28	-1.04196	-0.19976	0.29743	0.00943845	0.0929401	2.27964e-06	1.09357e-05	12	13	13	D1	Artery. Aorta (GTEx)	EpiXcan	0.999449	gtex_aor	0.999981
1661	ENSG00000198585	NUDT16	1.0418	0.107827	0.297506	0.0322948	0.051988	0.000441076	0.00155325	26	36	36	D1	Artery. Aorta (GTEx)	EpiXcan	0.999449	gtex_aor	0.999981
1662	ENSG00000162755	KLHDC9	-1.04147	-0.186387	0.297657	0.0162516	0.013694	0.079733	0.195636	15	17	17	D1	Artery. Aorta (GTEx)	EpiXcan	0.999449	gtex_aor	0.999981
1663	ENSG00000108654	DDX5	-1.04143	-0.0416152	0.297677	0.0788378	0.0881321	6.57216e-06	2.97533e-05	21	27	27	D1	Artery. Aorta (GTEx)	EpiXcan	0.999449	gtex_aor	0.999981
1664	ENSG00000180481	GLIPR1L2	1.04064	0.0288818	0.298045	0.439572	0.611959	4.141e-54	9.50258e-52	22	27	27	D1	Artery. Aorta (GTEx)	EpiXcan	0.999449	gtex_aor	0.999981
1665	ENSG00000197969	VPS13A	-1.04023	-0.0436347	0.298235	0.19938	0.539816	9.51953e-44	9.00367e-42	10	13	13	D1	Artery. Aorta (GTEx)	EpiXcan	0.999449	gtex_aor	0.999981
1666	ENSG00000110076	NRXN2	1.04012	0.101032	0.298284	0.0426275	0.122358	2.97567e-08	1.85539e-07	5	6	6	D1	Artery. Aorta (GTEx)	EpiXcan	0.999449	gtex_aor	0.999981
1667	ENSG00000167670	CHAF1A	-1.03991	-0.0359191	0.298383	0.321963	0.436533	1.97176e-32	8.33857e-31	54	68	68	D1	Artery. Aorta (GTEx)	EpiXcan	0.999449	gtex_aor	0.999981
1668	ENSG00000106263	EIF3B	1.03943	0.123863	0.298607	0.0413478	0.151927	8.68049e-10	6.46327e-09	19	27	27	D1	Artery. Aorta (GTEx)	EpiXcan	0.999449	gtex_aor	0.999981
1669	ENSG00000198642	KLHL9	1.03939	0.241376	0.298623	0.00642369	0.0443862	0.0015542	0.0050748	13	21	21	D1	Artery. Aorta (GTEx)	EpiXcan	0.999449	gtex_aor	0.999981
1670	ENSG00000105538	RASIP1	1.0383	0.83004	0.299131	0.00108329	0.0114516	0.109044	0.257534	11	15	15	D1	Artery. Aorta (GTEx)	EpiXcan	0.999449	gtex_aor	0.999981
1671	ENSG00000237036	ZEB1-AS1	-1.0381	-0.127757	0.299223	0.0239047	0.024828	0.0185172	0.0513988	35	40	40	D1	Artery. Aorta (GTEx)	EpiXcan	0.999449	gtex_aor	0.999981
1672	ENSG00000155849	ELMO1	1.03781	0.151711	0.299356	0.0162674	0.160085	3.2624e-10	2.55409e-09	3	4	4	D1	Artery. Aorta (GTEx)	EpiXcan	0.999449	gtex_aor	0.999981
1673	ENSG00000174640	SLCO2A1	1.03776	0.233129	0.299384	0.0136022	0.0246602	0.0173798	0.048453	5	7	7	D1	Artery. Aorta (GTEx)	EpiXcan	0.999449	gtex_aor	0.999981
1674	ENSG00000106477	CEP41	-1.0371	-0.16028	0.299688	0.0296082	0.055183	0.00038391	0.00136326	8	10	10	D1	Artery. Aorta (GTEx)	EpiXcan	0.999449	gtex_aor	0.999981
1675	ENSG00000198948	MFAP3L	-1.03698	-0.0440025	0.299744	0.189217	0.29365	3.6212e-19	6.12933e-18	49	68	68	D1	Artery. Aorta (GTEx)	EpiXcan	0.999449	gtex_aor	0.999981
1676	ENSG00000189042	ZNF567	1.03578	0.0566301	0.300304	0.0910205	0.0495566	0.000852949	0.00287978	45	55	55	D1	Artery. Aorta (GTEx)	EpiXcan	0.999449	gtex_aor	0.999981
1677	ENSG00000167193	CRK	1.03534	0.114218	0.300509	0.0435522	0.0260335	0.0165077	0.0461873	33	45	45	D1	Artery. Aorta (GTEx)	EpiXcan	0.999449	gtex_aor	0.999981
1678	ENSG00000087470	DNM1L	-1.03466	-0.187961	0.300829	0.0151665	0.0258439	0.0150413	0.0423808	10	11	11	D1	Artery. Aorta (GTEx)	EpiXcan	0.999449	gtex_aor	0.999981
1679	ENSG00000055208	TAB2	-1.03441	-0.338777	0.300945	0.00565758	0.0321505	0.00682309	0.0202694	14	18	18	D1	Artery. Aorta (GTEx)	EpiXcan	0.999449	gtex_aor	0.999981
1680	ENSG00000150093	ITGB1	1.03375	0.0806667	0.301252	0.0526412	0.0988888	1.49491e-06	7.36561e-06	15	20	20	D1	Artery. Aorta (GTEx)	EpiXcan	0.999449	gtex_aor	0.999981
1681	ENSG00000103472	RRN3P2	1.03339	0.0960912	0.301423	0.117679	0.146354	2.61917e-09	1.86391e-08	36	45	45	D1	Artery. Aorta (GTEx)	EpiXcan	0.999449	gtex_aor	0.999981
1682	ENSG00000127022	CANX	1.03297	0.0825579	0.301619	0.0712828	0.184671	9.54524e-12	8.665e-11	26	33	33	D1	Artery. Aorta (GTEx)	EpiXcan	0.999449	gtex_aor	0.999981
1683	ENSG00000184292	TACSTD2	1.03266	0.0674712	0.301765	0.0780153	0.129434	2.44688e-08	1.54355e-07	23	26	26	D1	Artery. Aorta (GTEx)	EpiXcan	0.999449	gtex_aor	0.999981
1684	ENSG00000134910	STT3A	1.03235	0.0781346	0.30191	0.0853764	0.0166776	0.0531947	0.135563	41	51	51	D1	Artery. Aorta (GTEx)	EpiXcan	0.999449	gtex_aor	0.999981
1685	ENSG00000151883	PARP8	-1.03224	-0.071369	0.301961	0.0941491	0.131029	1.67111e-08	1.07947e-07	40	46	46	D1	Artery. Aorta (GTEx)	EpiXcan	0.999449	gtex_aor	0.999981
1686	ENSG00000228506	AL513550.1	1.03188	0.0357863	0.302128	0.279103	0.461633	3.36478e-34	1.64686e-32	9	9	9	D1	Artery. Aorta (GTEx)	EpiXcan	0.999449	gtex_aor	0.999981
1687	ENSG00000159267	HLCS	-1.03009	-0.0537492	0.302968	0.136372	0.200648	9.78248e-13	9.67739e-12	34	43	43	D1	Artery. Aorta (GTEx)	EpiXcan	0.999449	gtex_aor	0.999981
1688	ENSG00000075340	ADD2	1.03004	0.0498082	0.30299	0.160469	0.0566652	0.000290984	0.00104898	79	97	97	D1	Artery. Aorta (GTEx)	EpiXcan	0.999449	gtex_aor	0.999981
1689	ENSG00000136045	PWP1	-1.02998	-0.0661259	0.30302	0.0865687	0.0402269	0.00275016	0.00863544	49	56	56	D1	Artery. Aorta (GTEx)	EpiXcan	0.999449	gtex_aor	0.999981
1690	ENSG00000043514	TRIT1	1.02976	0.059047	0.303121	0.125777	0.293355	2.87442e-19	4.92486e-18	30	38	38	D1	Artery. Aorta (GTEx)	EpiXcan	0.999449	gtex_aor	0.999981
1691	ENSG00000125611	CHCHD5	-1.02942	-0.0849372	0.303283	0.0542107	0.123569	3.60939e-08	2.21987e-07	24	28	28	D1	Artery. Aorta (GTEx)	EpiXcan	0.999449	gtex_aor	0.999981
1692	ENSG00000106804	C5	-1.02934	-0.117473	0.303318	0.0287371	0.0556446	0.000398753	0.00141131	16	26	26	D1	Artery. Aorta (GTEx)	EpiXcan	0.999449	gtex_aor	0.999981
1693	ENSG00000167535	CACNB3	-1.02896	-0.137186	0.3035	0.0251965	0.0703511	5.94731e-05	0.000234971	18	20	20	D1	Artery. Aorta (GTEx)	EpiXcan	0.999449	gtex_aor	0.999981
1694	ENSG00000144843	ADPRH	1.02867	0.0379258	0.303634	0.262505	0.279149	6.07374e-19	1.01335e-17	55	60	60	D1	Artery. Aorta (GTEx)	EpiXcan	0.999449	gtex_aor	0.999981
1695	ENSG00000078053	AMPH	1.02855	0.157146	0.303691	0.0108653	0.0167277	0.0475346	0.122472	2	2	2	D1	Artery. Aorta (GTEx)	EpiXcan	0.999449	gtex_aor	0.999981
1696	ENSG00000204991	SPIRE2	-1.02801	-0.0442982	0.303946	0.1743	0.391101	4.02078e-28	1.28207e-26	18	23	23	D1	Artery. Aorta (GTEx)	EpiXcan	0.999449	gtex_aor	0.999981
1697	ENSG00000269958	AL049840.4	1.02784	0.0669079	0.304024	0.090497	0.172123	4.31223e-11	3.71691e-10	27	32	32	D1	Artery. Aorta (GTEx)	EpiXcan	0.999449	gtex_aor	0.999981
1698	ENSG00000244480	AC005154.3	1.02727	0.0572909	0.304295	0.122887	0.247434	6.40976e-17	9.16843e-16	40	48	48	D1	Artery. Aorta (GTEx)	EpiXcan	0.999449	gtex_aor	0.999981
1699	ENSG00000196126	HLA-DRB1	-1.02715	-0.0902565	0.304348	0.0718132	0.132334	1.90024e-08	1.21849e-07	22	24	24	D1	Artery. Aorta (GTEx)	EpiXcan	0.999449	gtex_aor	0.999981
1700	ENSG00000108515	ENO3	-1.02715	-0.0444312	0.30435	0.175748	0.274297	3.73743e-19	6.3108e-18	11	13	13	D1	Artery. Aorta (GTEx)	EpiXcan	0.999449	gtex_aor	0.999981
1701	ENSG00000090612	ZNF268	1.02706	0.177236	0.304394	0.0217107	0.0245643	0.0191635	0.053077	17	20	20	D1	Artery. Aorta (GTEx)	EpiXcan	0.999449	gtex_aor	0.999981
1702	ENSG00000261324	AC010168.2	1.02676	0.258002	0.304532	0.012302	0.0336418	0.00495698	0.0150125	14	19	19	D1	Artery. Aorta (GTEx)	EpiXcan	0.999449	gtex_aor	0.999981
1703	ENSG00000136144	RCBTB1	-1.02644	-0.0662095	0.304685	0.0964234	0.192422	2.9811e-12	2.82146e-11	19	26	26	D1	Artery. Aorta (GTEx)	EpiXcan	0.999449	gtex_aor	0.999981
1704	ENSG00000066185	ZMYND12	-1.02632	-0.0927004	0.30474	0.041358	0.13768	8.3132e-09	5.56786e-08	8	12	12	D1	Artery. Aorta (GTEx)	EpiXcan	0.999449	gtex_aor	0.999981
1705	ENSG00000196911	KPNA5	-1.02626	-0.0987831	0.304771	0.0438314	0.0693799	4.76754e-05	0.000190838	20	23	23	D1	Artery. Aorta (GTEx)	EpiXcan	0.999449	gtex_aor	0.999981
1706	ENSG00000170037	CNTROB	1.02585	0.0476612	0.304965	0.203858	0.104988	4.88378e-07	2.57974e-06	106	132	132	D1	Artery. Aorta (GTEx)	EpiXcan	0.999449	gtex_aor	0.999981
1707	ENSG00000133460	SLC2A11	-1.02584	-0.0545448	0.304966	0.170466	0.203368	1.45805e-13	1.55326e-12	43	58	58	D1	Artery. Aorta (GTEx)	EpiXcan	0.999449	gtex_aor	0.999981
1708	ENSG00000123159	GIPC1	1.02551	0.170022	0.305125	0.0156167	0.0262926	0.0144138	0.040711	8	9	9	D1	Artery. Aorta (GTEx)	EpiXcan	0.999449	gtex_aor	0.999981
1709	ENSG00000196663	TECPR2	-1.02429	-0.106614	0.305698	0.0303861	0.190192	4.33192e-12	4.03985e-11	17	21	21	D1	Artery. Aorta (GTEx)	EpiXcan	0.999449	gtex_aor	0.999981
1710	ENSG00000214063	TSPAN4	1.02374	0.115053	0.305959	0.0429416	0.0422893	0.00193461	0.00621319	21	27	27	D1	Artery. Aorta (GTEx)	EpiXcan	0.999449	gtex_aor	0.999981
1711	ENSG00000101104	PABPC1L	1.0237	0.103788	0.305975	0.0340357	0.0632215	8.10523e-05	0.000314634	24	29	29	D1	Artery. Aorta (GTEx)	EpiXcan	0.999449	gtex_aor	0.999981
1712	ENSG00000039650	PNKP	1.0237	0.0609808	0.305976	0.0821274	0.242169	1.62867e-15	2.03555e-14	30	47	47	D1	Artery. Aorta (GTEx)	EpiXcan	0.999449	gtex_aor	0.999981
1713	ENSG00000087303	NID2	1.02323	0.15536	0.3062	0.0190153	0.0215288	0.0286577	0.0769372	15	16	16	D1	Artery. Aorta (GTEx)	EpiXcan	0.999449	gtex_aor	0.999981
1714	ENSG00000240065	PSMB9	-1.02271	-0.0934819	0.306447	0.0431387	0.130782	1.68236e-08	1.08574e-07	16	20	20	D1	Artery. Aorta (GTEx)	EpiXcan	0.999449	gtex_aor	0.999981
1715	ENSG00000130528	HRC	1.02224	0.0861272	0.306669	0.0556251	0.135397	8.73306e-09	5.8351e-08	9	13	13	D1	Artery. Aorta (GTEx)	EpiXcan	0.999449	gtex_aor	0.999981
1716	ENSG00000213073	AL353625.1	-1.0222	-0.117454	0.306688	0.0348816	0.0899603	2.95413e-06	1.39608e-05	10	10	10	D1	Artery. Aorta (GTEx)	EpiXcan	0.999449	gtex_aor	0.999981
1717	ENSG00000149547	EI24	1.02219	0.147323	0.306691	0.0194111	0.0309232	0.00811543	0.0238856	19	24	24	D1	Artery. Aorta (GTEx)	EpiXcan	0.999449	gtex_aor	0.999981
1718	ENSG00000143858	SYT2	1.02184	0.212193	0.306856	0.0100997	0.0133347	0.0826672	0.20188	14	19	19	D1	Artery. Aorta (GTEx)	EpiXcan	0.999449	gtex_aor	0.999981
1719	ENSG00000272645	GTF2IP20	-1.0214	-0.0913475	0.307066	0.0548313	0.383226	6.96545e-27	2.02287e-25	3	4	4	D1	Artery. Aorta (GTEx)	EpiXcan	0.999449	gtex_aor	0.999981
1720	ENSG00000011243	AKAP8L	-1.02075	-0.195588	0.307372	0.0163007	0.0387106	0.00270362	0.00849502	17	22	22	D1	Artery. Aorta (GTEx)	EpiXcan	0.999449	gtex_aor	0.999981
1721	ENSG00000107537	PHYH	1.01978	0.103133	0.307835	0.0317896	0.116689	1.21124e-07	6.98775e-07	4	6	6	D1	Artery. Aorta (GTEx)	EpiXcan	0.999449	gtex_aor	0.999981
1722	ENSG00000180479	ZNF571	-1.01941	-0.160251	0.308008	0.0308101	0.0712809	2.89248e-05	0.000119261	14	15	15	D1	Artery. Aorta (GTEx)	EpiXcan	0.999449	gtex_aor	0.999981
1723	ENSG00000242086	LINC00969	-1.01817	-0.0361125	0.308596	0.241541	0.599954	7.95855e-54	1.74068e-51	48	64	64	D1	Artery. Aorta (GTEx)	EpiXcan	0.999449	gtex_aor	0.999981
1724	ENSG00000245937	LINC01184	-1.0177	-0.0586942	0.308821	0.0922396	0.235017	6.0897e-15	7.25478e-14	15	21	21	D1	Artery. Aorta (GTEx)	EpiXcan	0.999449	gtex_aor	0.999981
1725	ENSG00000164494	PDSS2	1.01721	0.0827587	0.309052	0.0564227	0.141347	4.52005e-09	3.13692e-08	6	8	8	D1	Artery. Aorta (GTEx)	EpiXcan	0.999449	gtex_aor	0.999981
1726	ENSG00000166922	SCG5	1.01665	0.096431	0.309318	0.0480158	0.102561	6.30927e-07	3.27829e-06	30	37	37	D1	Artery. Aorta (GTEx)	EpiXcan	0.999449	gtex_aor	0.999981
1727	ENSG00000141580	WDR45B	-1.01645	-0.0925454	0.309415	0.049782	0.0665473	0.000102834	0.000394807	16	18	18	D1	Artery. Aorta (GTEx)	EpiXcan	0.999449	gtex_aor	0.999981
1728	ENSG00000185829	ARL17A	1.0164	0.0915238	0.309439	0.0615355	0.109822	3.27295e-07	1.77783e-06	25	33	33	D1	Artery. Aorta (GTEx)	EpiXcan	0.999449	gtex_aor	0.999981
1729	ENSG00000134324	LPIN1	-1.01497	-0.0362103	0.31012	0.189387	0.220386	9.2692e-15	1.09126e-13	50	72	72	D1	Artery. Aorta (GTEx)	EpiXcan	0.999449	gtex_aor	0.999981
1730	ENSG00000136861	CDK5RAP2	-1.0146	-0.088473	0.310298	0.0509955	0.0657694	8.07127e-05	0.000313489	24	33	33	D1	Artery. Aorta (GTEx)	EpiXcan	0.999449	gtex_aor	0.999981
1731	ENSG00000198093	ZNF649	1.01452	0.0637157	0.310336	0.0827628	0.214173	1.70246e-13	1.79586e-12	22	28	28	D1	Artery. Aorta (GTEx)	EpiXcan	0.999449	gtex_aor	0.999981
1732	ENSG00000198917	SPOUT1	1.01435	0.202915	0.310415	0.00877068	0.128038	3.28803e-08	2.03834e-07	9	13	13	D1	Artery. Aorta (GTEx)	EpiXcan	0.999449	gtex_aor	0.999981
1733	ENSG00000120756	PLS1	1.01393	0.0919592	0.310616	0.0319919	0.0767335	2.43188e-05	0.000101299	17	20	20	D1	Artery. Aorta (GTEx)	EpiXcan	0.999449	gtex_aor	0.999981
1734	ENSG00000128829	EIF2AK4	-1.01355	-0.079756	0.310796	0.058241	0.257033	1.20252e-16	1.67825e-15	10	14	14	D1	Artery. Aorta (GTEx)	EpiXcan	0.999449	gtex_aor	0.999981
1735	ENSG00000138768	USO1	-1.01336	-0.132316	0.31089	0.0269383	0.0220794	0.0255151	0.0691903	15	19	19	D1	Artery. Aorta (GTEx)	EpiXcan	0.999449	gtex_aor	0.999981
1736	ENSG00000176393	RNPEP	-1.01276	-0.0851958	0.311177	0.0465336	0.107746	4.77731e-07	2.52732e-06	28	34	34	D1	Artery. Aorta (GTEx)	EpiXcan	0.999449	gtex_aor	0.999981
1737	ENSG00000138468	SENP7	1.01244	0.131958	0.311329	0.0218001	0.087238	4.79011e-06	2.20783e-05	14	16	16	D1	Artery. Aorta (GTEx)	EpiXcan	0.999449	gtex_aor	0.999981
1738	ENSG00000163145	C1QTNF7	1.01209	0.13492	0.311497	0.0205274	0.0758612	1.95269e-05	8.24297e-05	8	10	10	D1	Artery. Aorta (GTEx)	EpiXcan	0.999449	gtex_aor	0.999981
1739	ENSG00000148296	SURF6	-1.01202	-0.280456	0.311529	0.00461278	0.137514	5.33338e-09	3.66683e-08	4	9	9	D1	Artery. Aorta (GTEx)	EpiXcan	0.999449	gtex_aor	0.999981
1740	ENSG00000154917	RAB6B	-1.01051	-0.0566663	0.31225	0.111938	0.130551	2.03738e-08	1.29928e-07	39	44	44	D1	Artery. Aorta (GTEx)	EpiXcan	0.999449	gtex_aor	0.999981
1741	ENSG00000196670	ZFP62	-1.01021	-0.0830588	0.312393	0.0725969	0.112793	1.46072e-07	8.32879e-07	33	40	40	D1	Artery. Aorta (GTEx)	EpiXcan	0.999449	gtex_aor	0.999981
1742	ENSG00000117682	DHDDS	-1.01001	-0.113238	0.31249	0.0317217	0.0200848	0.0346963	0.091672	13	16	16	D1	Artery. Aorta (GTEx)	EpiXcan	0.999449	gtex_aor	0.999981
1743	ENSG00000104320	NBN	-1.00991	-0.054393	0.312537	0.147944	0.0983366	1.79154e-06	8.74711e-06	60	68	68	D1	Artery. Aorta (GTEx)	EpiXcan	0.999449	gtex_aor	0.999981
1744	ENSG00000100364	KIAA0930	1.00978	0.0635213	0.312599	0.119148	0.126179	3.9822e-08	2.43525e-07	48	54	54	D1	Artery. Aorta (GTEx)	EpiXcan	0.999449	gtex_aor	0.999981
1745	ENSG00000198218	QRICH1	-1.00975	-0.161893	0.312614	0.0141169	0.0702187	5.86358e-05	0.000231794	9	11	11	D1	Artery. Aorta (GTEx)	EpiXcan	0.999449	gtex_aor	0.999981
1746	ENSG00000170500	LONRF2	-1.00922	-0.111411	0.312868	0.0292561	0.0580978	0.000278553	0.00100832	14	16	16	D1	Artery. Aorta (GTEx)	EpiXcan	0.999449	gtex_aor	0.999981
1747	ENSG00000182134	TDRKH	-1.00909	-0.0709726	0.312931	0.0862189	0.153398	4.87415e-10	3.75293e-09	34	39	39	D1	Artery. Aorta (GTEx)	EpiXcan	0.999449	gtex_aor	0.999981
1748	ENSG00000272578	AP000347.1	-1.00892	-0.083199	0.313013	0.0574344	0.129368	2.66638e-08	1.67073e-07	15	16	16	D1	Artery. Aorta (GTEx)	EpiXcan	0.999449	gtex_aor	0.999981
1749	ENSG00000163608	NEPRO	1.00828	0.145412	0.31332	0.018784	0.0567122	0.000309317	0.00111249	8	9	9	D1	Artery. Aorta (GTEx)	EpiXcan	0.999449	gtex_aor	0.999981
1750	ENSG00000160325	CACFD1	-1.00723	-0.125505	0.313822	0.0242961	0.0181697	0.0440593	0.114445	11	16	16	D1	Artery. Aorta (GTEx)	EpiXcan	0.999449	gtex_aor	0.999981
1751	ENSG00000092036	HAUS4	-1.00714	-0.0365742	0.313868	0.259016	0.561364	9.30526e-49	1.41582e-46	26	31	31	D1	Artery. Aorta (GTEx)	EpiXcan	0.999449	gtex_aor	0.999981
1752	ENSG00000143149	ALDH9A1	-1.00671	-0.0545011	0.314076	0.127036	0.265488	9.45535e-18	1.44651e-16	21	24	24	D1	Artery. Aorta (GTEx)	EpiXcan	0.999449	gtex_aor	0.999981
1753	ENSG00000214401	KANSL1-AS1	1.00616	0.0508574	0.314338	0.186122	0.645764	1.33957e-60	5.85978e-58	86	114	114	D1	Artery. Aorta (GTEx)	EpiXcan	0.999449	gtex_aor	0.999981
1754	ENSG00000213347	MXD3	-1.00595	-0.0635917	0.314442	0.120769	0.244966	5.75146e-16	7.53829e-15	12	13	13	D1	Artery. Aorta (GTEx)	EpiXcan	0.999449	gtex_aor	0.999981
1755	ENSG00000254726	MEX3A	-1.00587	-0.133995	0.314477	0.0261165	0.0206865	0.0315939	0.0841581	13	15	15	D1	Artery. Aorta (GTEx)	EpiXcan	0.999449	gtex_aor	0.999981
1756	ENSG00000176490	DIRAS1	-1.0058	-0.242298	0.314512	0.0103665	0.014151	0.0670511	0.166978	6	8	8	D1	Artery. Aorta (GTEx)	EpiXcan	0.999449	gtex_aor	0.999981
1757	ENSG00000215305	VPS16	-1.00562	-0.149267	0.3146	0.0202335	0.0197702	0.036404	0.0958585	15	18	18	D1	Artery. Aorta (GTEx)	EpiXcan	0.999449	gtex_aor	0.999981
1758	ENSG00000120907	ADRA1A	-1.0054	-0.235684	0.314706	0.00748125	0.0238143	0.0197933	0.0546915	5	5	5	D1	Artery. Aorta (GTEx)	EpiXcan	0.999449	gtex_aor	0.999981
1759	ENSG00000196628	TCF4	-1.00513	-0.0584676	0.314833	0.109226	0.016834	0.0502211	0.128872	91	105	105	D1	Artery. Aorta (GTEx)	EpiXcan	0.999449	gtex_aor	0.999981
1760	ENSG00000149922	TBX6	-1.00473	-0.0431743	0.315029	0.191706	0.297337	1.55494e-19	2.73787e-18	25	33	33	D1	Artery. Aorta (GTEx)	EpiXcan	0.999449	gtex_aor	0.999981
1761	ENSG00000185024	BRF1	-1.00468	-0.0541644	0.31505	0.0907874	0.0128015	0.0854433	0.207898	51	76	76	D1	Artery. Aorta (GTEx)	EpiXcan	0.999449	gtex_aor	0.999981
1762	ENSG00000178568	ERBB4	-1.00441	-0.139604	0.31518	0.0181367	0.0132383	0.0861256	0.20923	42	54	54	D1	Artery. Aorta (GTEx)	EpiXcan	0.999449	gtex_aor	0.999981
1763	ENSG00000147535	PLPP5	1.00425	0.0928542	0.31526	0.0359236	0.0562218	0.000326936	0.00117195	25	29	29	D1	Artery. Aorta (GTEx)	EpiXcan	0.999449	gtex_aor	0.999981
1764	ENSG00000113108	APBB3	-1.00353	-0.0750573	0.315605	0.0407183	0.0145017	0.0708125	0.175323	29	34	34	D1	Artery. Aorta (GTEx)	EpiXcan	0.999449	gtex_aor	0.999981
1765	ENSG00000136274	NACAD	1.00307	0.115838	0.315829	0.0255629	0.0827686	5.07313e-06	2.32832e-05	8	9	9	D1	Artery. Aorta (GTEx)	EpiXcan	0.999449	gtex_aor	0.999981
1766	ENSG00000138326	RPS24	1.00306	0.154969	0.31583	0.0146778	0.110481	3.33595e-07	1.80995e-06	3	4	4	D1	Artery. Aorta (GTEx)	EpiXcan	0.999449	gtex_aor	0.999981
1767	ENSG00000138095	LRPPRC	-1.00276	-0.169175	0.315978	0.0124841	0.23211	4.71325e-15	5.67292e-14	16	27	27	D1	Artery. Aorta (GTEx)	EpiXcan	0.999449	gtex_aor	0.999981
1768	ENSG00000187098	MITF	1.00267	0.0936131	0.316021	0.0378327	0.0776339	2.40372e-05	0.00010026	19	22	22	D1	Artery. Aorta (GTEx)	EpiXcan	0.999449	gtex_aor	0.999981
1769	ENSG00000136104	RNASEH2B	1.00159	0.0395571	0.31654	0.208447	0.348213	1.30828e-23	2.99727e-22	36	44	44	D1	Artery. Aorta (GTEx)	EpiXcan	0.999449	gtex_aor	0.999981
1770	ENSG00000171714	ANO5	1.00121	0.0532508	0.316723	0.165772	0.392909	8.0687e-28	2.52675e-26	56	71	71	D1	Artery. Aorta (GTEx)	EpiXcan	0.999449	gtex_aor	0.999981
1771	ENSG00000142937	RPS8	1.00064	0.122989	0.317001	0.0202152	0.0866992	7.87171e-06	3.51253e-05	6	6	6	D1	Artery. Aorta (GTEx)	EpiXcan	0.999449	gtex_aor	0.999981
1772	ENSG00000134013	LOXL2	1.00024	0.0582828	0.317193	0.0979369	0.150371	1.10727e-09	8.1577e-09	40	51	51	D1	Artery. Aorta (GTEx)	EpiXcan	0.999449	gtex_aor	0.999981
1773	ENSG00000133048	CHI3L1	0.999837	0.122974	0.317389	0.0374019	0.0117524	0.108001	0.255544	31	36	36	D1	Artery. Aorta (GTEx)	EpiXcan	0.999449	gtex_aor	0.999981
1774	ENSG00000170291	ELP5	0.999688	0.0565529	0.317462	0.110712	0.254104	1.07747e-16	1.50824e-15	15	18	18	D1	Artery. Aorta (GTEx)	EpiXcan	0.999449	gtex_aor	0.999981
1775	ENSG00000151470	C4orf33	0.999355	0.0500625	0.317623	0.137471	0.171462	2.51843e-11	2.20883e-10	28	31	31	D1	Artery. Aorta (GTEx)	EpiXcan	0.999449	gtex_aor	0.999981
1776	ENSG00000123610	TNFAIP6	0.99922	0.146359	0.317688	0.0183575	0.0153897	0.0654837	0.163482	25	30	30	D1	Artery. Aorta (GTEx)	EpiXcan	0.999449	gtex_aor	0.999981
1777	ENSG00000180113	TDRD6	0.99907	0.0365234	0.317761	0.270442	0.410403	2.47439e-29	8.61603e-28	24	27	27	D1	Artery. Aorta (GTEx)	EpiXcan	0.999449	gtex_aor	0.999981
1778	ENSG00000180776	ZDHHC20	0.998674	0.094949	0.317953	0.0425023	0.0735677	3.97308e-05	0.00016111	11	12	12	D1	Artery. Aorta (GTEx)	EpiXcan	0.999449	gtex_aor	0.999981
1779	ENSG00000106733	NMRK1	0.998404	0.0248294	0.318083	0.578411	0.659923	9.40698e-64	5.26716e-61	58	66	66	D1	Artery. Aorta (GTEx)	EpiXcan	0.999449	gtex_aor	0.999981
1780	ENSG00000145687	SSBP2	-0.997502	-0.0769849	0.318521	0.0625828	0.116238	1.42848e-07	8.15823e-07	27	31	31	D1	Artery. Aorta (GTEx)	EpiXcan	0.999449	gtex_aor	0.999981
1781	ENSG00000196502	SULT1A1	0.997367	0.0760487	0.318586	0.0755331	0.0744054	3.03415e-05	0.000124808	36	49	49	D1	Artery. Aorta (GTEx)	EpiXcan	0.999449	gtex_aor	0.999981
1782	ENSG00000137460	FHDC1	-0.997172	-0.389422	0.318681	0.00262128	0.0104174	0.125139	0.291029	2	2	2	D1	Artery. Aorta (GTEx)	EpiXcan	0.999449	gtex_aor	0.999981
1783	ENSG00000086544	ITPKC	-0.997112	-0.196552	0.31871	0.0100304	0.0151601	0.0663643	0.165503	12	17	17	D1	Artery. Aorta (GTEx)	EpiXcan	0.999449	gtex_aor	0.999981
1784	ENSG00000224186	C5orf66	0.996875	0.0738767	0.318825	0.0673038	0.011512	0.107387	0.254305	43	48	48	D1	Artery. Aorta (GTEx)	EpiXcan	0.999449	gtex_aor	0.999981
1785	ENSG00000149557	FEZ1	-0.996668	-0.0543573	0.318926	0.139768	0.206856	1.61872e-13	1.71139e-12	7	7	7	D1	Artery. Aorta (GTEx)	EpiXcan	0.999449	gtex_aor	0.999981
1786	ENSG00000163026	WDCP	0.995655	0.134302	0.319418	0.0220917	0.0100977	0.13158	0.303986	21	24	24	D1	Artery. Aorta (GTEx)	EpiXcan	0.999449	gtex_aor	0.999981
1787	ENSG00000118620	ZNF430	-0.99552	-0.255673	0.319483	0.00659344	0.0103919	0.132685	0.306186	12	13	13	D1	Artery. Aorta (GTEx)	EpiXcan	0.999449	gtex_aor	0.999981
1788	ENSG00000172046	USP19	-0.995361	-0.159755	0.319561	0.0175874	0.0965651	5.59365e-07	2.93148e-06	6	9	9	D1	Artery. Aorta (GTEx)	EpiXcan	0.999449	gtex_aor	0.999981
1789	ENSG00000121297	TSHZ3	0.995293	0.16205	0.319594	0.0123374	0.0253094	0.0171677	0.0478998	11	14	14	D1	Artery. Aorta (GTEx)	EpiXcan	0.999449	gtex_aor	0.999981
1790	ENSG00000104983	CCDC61	-0.995217	-0.312638	0.319631	0.00481016	0.0156407	0.0611909	0.153641	13	17	17	D1	Artery. Aorta (GTEx)	EpiXcan	0.999449	gtex_aor	0.999981
1791	ENSG00000120675	DNAJC15	0.995134	0.0292298	0.319671	0.3332	0.547534	4.85774e-45	5.23066e-43	12	13	13	D1	Artery. Aorta (GTEx)	EpiXcan	0.999449	gtex_aor	0.999981
1792	ENSG00000215039	CD27-AS1	0.994601	0.048053	0.31993	0.174499	0.330403	4.1423e-23	9.16017e-22	14	14	14	D1	Artery. Aorta (GTEx)	EpiXcan	0.999449	gtex_aor	0.999981
1793	ENSG00000160117	ANKLE1	0.994259	0.250041	0.320097	0.00614237	0.0303945	0.00867284	0.0253714	12	15	15	D1	Artery. Aorta (GTEx)	EpiXcan	0.999449	gtex_aor	0.999981
1794	ENSG00000091136	LAMB1	-0.993434	-0.0739517	0.320498	0.0726427	0.187786	6.25069e-12	5.75639e-11	13	16	16	D1	Artery. Aorta (GTEx)	EpiXcan	0.999449	gtex_aor	0.999981
1795	ENSG00000162881	OXER1	-0.993342	-0.0668734	0.320544	0.0822013	0.24747	4.33586e-16	5.74748e-15	42	54	54	D1	Artery. Aorta (GTEx)	EpiXcan	0.999449	gtex_aor	0.999981
1796	ENSG00000131591	C1orf159	-0.992941	-0.101169	0.320739	0.0746066	0.120247	9.2874e-08	5.44866e-07	20	24	24	D1	Artery. Aorta (GTEx)	EpiXcan	0.999449	gtex_aor	0.999981
1797	ENSG00000101310	SEC23B	-0.992666	-0.0810313	0.320873	0.0512589	0.093819	1.81974e-06	8.87244e-06	25	28	28	D1	Artery. Aorta (GTEx)	EpiXcan	0.999449	gtex_aor	0.999981
1798	ENSG00000123349	PFDN5	0.992339	0.128736	0.321032	0.0311741	0.0584612	0.000225274	0.000825279	20	26	26	D1	Artery. Aorta (GTEx)	EpiXcan	0.999449	gtex_aor	0.999981
1799	ENSG00000169967	MAP3K2	-0.992304	-0.0717846	0.321049	0.0668847	0.0406237	0.00231652	0.00735632	38	46	46	D1	Artery. Aorta (GTEx)	EpiXcan	0.999449	gtex_aor	0.999981
1800	ENSG00000233621	LINC01137	-0.992175	-0.0408525	0.321112	0.221372	0.384395	5.23813e-28	1.66266e-26	8	10	10	D1	Artery. Aorta (GTEx)	EpiXcan	0.999449	gtex_aor	0.999981
1801	ENSG00000180185	FAHD1	0.991964	0.030603	0.321215	0.380654	0.540334	6.56111e-47	8.66801e-45	51	70	70	D1	Artery. Aorta (GTEx)	EpiXcan	0.999449	gtex_aor	0.999981
1802	ENSG00000183793	NPIPA5	0.990608	0.0610562	0.321877	0.110966	0.360791	6.65664e-25	1.6911e-23	35	41	41	D1	Artery. Aorta (GTEx)	EpiXcan	0.999449	gtex_aor	0.999981
1803	ENSG00000185127	C6orf120	0.98934	0.153233	0.322497	0.0170103	0.0534008	0.000385868	0.00136952	2	3	3	D1	Artery. Aorta (GTEx)	EpiXcan	0.999449	gtex_aor	0.999981
1804	ENSG00000181513	ACBD4	0.987954	0.0964285	0.323175	0.0420061	0.0981743	1.25868e-06	6.27013e-06	9	12	12	D1	Artery. Aorta (GTEx)	EpiXcan	0.999449	gtex_aor	0.999981
1805	ENSG00000137312	FLOT1	-0.987779	-0.13492	0.323261	0.0340752	0.0503167	0.000721306	0.00246204	32	39	39	D1	Artery. Aorta (GTEx)	EpiXcan	0.999449	gtex_aor	0.999981
1806	ENSG00000171206	TRIM8	-0.98777	-0.220037	0.323265	0.0109483	0.0274447	0.0125855	0.0358876	5	5	5	D1	Artery. Aorta (GTEx)	EpiXcan	0.999449	gtex_aor	0.999981
1807	ENSG00000154134	ROBO3	-0.987093	-0.153483	0.323597	0.0187091	0.0616883	0.000162768	0.000608393	9	10	10	D1	Artery. Aorta (GTEx)	EpiXcan	0.999449	gtex_aor	0.999981
1808	ENSG00000187961	KLHL17	-0.9868	-0.131123	0.323741	0.0510809	0.0451506	0.00150684	0.00493337	27	44	44	D1	Artery. Aorta (GTEx)	EpiXcan	0.999449	gtex_aor	0.999981
1809	ENSG00000105656	ELL	-0.986592	-0.073275	0.323843	0.0844772	0.041218	0.0020251	0.00647939	54	66	66	D1	Artery. Aorta (GTEx)	EpiXcan	0.999449	gtex_aor	0.999981
1810	ENSG00000130758	MAP3K10	0.985455	0.167428	0.324401	0.0140937	0.0776848	1.88932e-05	7.98512e-05	3	5	5	D1	Artery. Aorta (GTEx)	EpiXcan	0.999449	gtex_aor	0.999981
1811	ENSG00000173848	NET1	0.984961	0.143313	0.324643	0.048609	0.0811704	1.4593e-05	6.27953e-05	23	30	30	D1	Artery. Aorta (GTEx)	EpiXcan	0.999449	gtex_aor	0.999981
1812	ENSG00000196455	PIK3R4	-0.984468	-0.111285	0.324886	0.0309952	0.121572	6.70528e-08	3.99407e-07	12	13	13	D1	Artery. Aorta (GTEx)	EpiXcan	0.999449	gtex_aor	0.999981
1813	ENSG00000227057	WDR46	0.984342	0.0859783	0.324948	0.0513892	0.0826285	7.80496e-06	3.48497e-05	27	32	32	D1	Artery. Aorta (GTEx)	EpiXcan	0.999449	gtex_aor	0.999981
1814	ENSG00000131095	GFAP	0.98432	0.118626	0.324958	0.0225105	0.050789	0.000633027	0.00217825	17	25	25	D1	Artery. Aorta (GTEx)	EpiXcan	0.999449	gtex_aor	0.999981
1815	ENSG00000173715	C11orf80	-0.983591	-0.257441	0.325317	0.00925866	0.0129657	0.0893643	0.216235	5	5	5	D1	Artery. Aorta (GTEx)	EpiXcan	0.999449	gtex_aor	0.999981
1816	ENSG00000141013	GAS8	0.98358	0.0462305	0.325322	0.163564	0.205815	3.68467e-13	3.77505e-12	28	34	34	D1	Artery. Aorta (GTEx)	EpiXcan	0.999449	gtex_aor	0.999981
1817	ENSG00000126878	AIF1L	-0.983306	-0.0395826	0.325457	0.255261	0.630014	1.35217e-57	4.85325e-55	15	20	20	D1	Artery. Aorta (GTEx)	EpiXcan	0.999449	gtex_aor	0.999981
1818	ENSG00000138449	SLC40A1	0.983034	0.0853875	0.325591	0.0382848	0.0441656	0.00166776	0.00541906	22	24	24	D1	Artery. Aorta (GTEx)	EpiXcan	0.999449	gtex_aor	0.999981
1819	ENSG00000109381	ELF2	-0.98296	-0.0972896	0.325627	0.0540844	0.0540754	0.000403842	0.0014286	19	22	22	D1	Artery. Aorta (GTEx)	EpiXcan	0.999449	gtex_aor	0.999981
1820	ENSG00000115339	GALNT3	-0.98274	-0.0766428	0.325736	0.113703	0.046983	0.000970407	0.00325671	66	79	79	D1	Artery. Aorta (GTEx)	EpiXcan	0.999449	gtex_aor	0.999981
1821	ENSG00000084444	FAM234B	-0.98271	-0.0570311	0.32575	0.0972247	0.199994	1.23293e-12	1.21198e-11	38	41	41	D1	Artery. Aorta (GTEx)	EpiXcan	0.999449	gtex_aor	0.999981
1822	ENSG00000188227	ZNF793	0.98264	0.137758	0.325785	0.0170223	0.0263794	0.0139415	0.0394408	15	17	17	D1	Artery. Aorta (GTEx)	EpiXcan	0.999449	gtex_aor	0.999981
1823	ENSG00000246982	Z84485.1	-0.982275	-0.0480297	0.325965	0.116786	0.260144	1.18705e-17	1.80417e-16	51	61	61	D1	Artery. Aorta (GTEx)	EpiXcan	0.999449	gtex_aor	0.999981
1824	ENSG00000177868	SVBP	0.982247	0.0366765	0.325978	0.297928	0.3725	2.41272e-26	6.75465e-25	43	50	50	D1	Artery. Aorta (GTEx)	EpiXcan	0.999449	gtex_aor	0.999981
1825	ENSG00000228903	RASA4CP	0.981267	0.106461	0.326461	0.0312278	0.0866143	4.78101e-06	2.20437e-05	14	18	18	D1	Artery. Aorta (GTEx)	EpiXcan	0.999449	gtex_aor	0.999981
1826	ENSG00000163131	CTSS	-0.981043	-0.0857041	0.326572	0.0634582	0.130423	1.97728e-08	1.26326e-07	16	23	23	D1	Artery. Aorta (GTEx)	EpiXcan	0.999449	gtex_aor	0.999981
1827	ENSG00000146457	WTAP	-0.979781	-0.0690336	0.327194	0.0878162	0.16398	1.02833e-10	8.51247e-10	26	30	30	D1	Artery. Aorta (GTEx)	EpiXcan	0.999449	gtex_aor	0.999981
1828	ENSG00000175106	TVP23C	0.979674	0.114642	0.327247	0.0585916	0.0445367	0.000939197	0.00315727	44	51	51	D1	Artery. Aorta (GTEx)	EpiXcan	0.999449	gtex_aor	0.999981
1829	ENSG00000139354	GAS2L3	0.979412	0.277546	0.327377	0.0110607	0.0619448	0.000159403	0.000597089	14	16	16	D1	Artery. Aorta (GTEx)	EpiXcan	0.999449	gtex_aor	0.999981
1830	ENSG00000163257	DCAF16	-0.979016	-0.0587801	0.327572	0.104429	0.095995	1.33384e-06	6.62096e-06	82	94	94	D1	Artery. Aorta (GTEx)	EpiXcan	0.999449	gtex_aor	0.999981
1831	ENSG00000167671	UBXN6	-0.978705	-0.0472094	0.327726	0.162083	0.299827	4.20219e-20	7.71946e-19	22	27	27	D1	Artery. Aorta (GTEx)	EpiXcan	0.999449	gtex_aor	0.999981
1832	ENSG00000184613	NELL2	-0.978658	-0.0827967	0.327749	0.0581854	0.111512	2.84055e-07	1.55807e-06	53	61	61	D1	Artery. Aorta (GTEx)	EpiXcan	0.999449	gtex_aor	0.999981
1833	ENSG00000139684	ESD	-0.978482	-0.0748992	0.327836	0.0620021	0.119887	3.37747e-08	2.08824e-07	23	26	26	D1	Artery. Aorta (GTEx)	EpiXcan	0.999449	gtex_aor	0.999981
1834	ENSG00000213213	CCDC183	0.97845	0.117288	0.327852	0.0265211	0.0920793	3.23906e-06	1.52098e-05	7	7	7	D1	Artery. Aorta (GTEx)	EpiXcan	0.999449	gtex_aor	0.999981
1835	ENSG00000122386	ZNF205	-0.977932	-0.0595143	0.328108	0.0858492	0.173569	4.95135e-11	4.23908e-10	33	40	40	D1	Artery. Aorta (GTEx)	EpiXcan	0.999449	gtex_aor	0.999981
1836	ENSG00000241697	TMEFF1	-0.977554	-0.084001	0.328295	0.0186095	0.0872342	5.04022e-06	2.31397e-05	13	15	15	D1	Artery. Aorta (GTEx)	EpiXcan	0.999449	gtex_aor	0.999981
1837	ENSG00000123104	ITPR2	0.97732	0.114536	0.328411	0.0311287	0.0242156	0.0172851	0.0481985	40	54	54	D1	Artery. Aorta (GTEx)	EpiXcan	0.999449	gtex_aor	0.999981
1838	ENSG00000203760	CENPW	0.975978	0.0877826	0.329076	0.0369476	0.013761	0.0824992	0.201505	33	42	42	D1	Artery. Aorta (GTEx)	EpiXcan	0.999449	gtex_aor	0.999981
1839	ENSG00000180884	ZNF792	0.975887	0.0847614	0.329121	0.0471866	0.0575419	0.000267148	0.000968791	16	20	20	D1	Artery. Aorta (GTEx)	EpiXcan	0.999449	gtex_aor	0.999981
1840	ENSG00000140905	GCSH	-0.975767	-0.18281	0.32918	0.00901917	0.140034	5.70345e-09	3.9021e-08	12	15	15	D1	Artery. Aorta (GTEx)	EpiXcan	0.999449	gtex_aor	0.999981
1841	ENSG00000082212	ME2	0.975214	0.124221	0.329454	0.0341479	0.0465602	0.00109612	0.00365583	18	21	21	D1	Artery. Aorta (GTEx)	EpiXcan	0.999449	gtex_aor	0.999981
1842	ENSG00000188452	CERKL	-0.97519	-0.195624	0.329466	0.00762324	0.0126563	0.0935741	0.225176	3	3	3	D1	Artery. Aorta (GTEx)	EpiXcan	0.999449	gtex_aor	0.999981
1843	ENSG00000099910	KLHL22	-0.974624	-0.231952	0.329747	0.00657457	0.0150297	0.0637435	0.159393	2	3	3	D1	Artery. Aorta (GTEx)	EpiXcan	0.999449	gtex_aor	0.999981
1844	ENSG00000100711	ZFYVE21	0.973904	0.0449633	0.330104	0.16265	0.253874	9.57799e-17	1.34746e-15	20	26	26	D1	Artery. Aorta (GTEx)	EpiXcan	0.999449	gtex_aor	0.999981
1845	ENSG00000270195	AC016773.1	-0.97334	-0.160971	0.330384	0.0143662	0.0464725	0.0011959	0.00396786	14	16	16	D1	Artery. Aorta (GTEx)	EpiXcan	0.999449	gtex_aor	0.999981
1846	ENSG00000197558	SSPO	0.973168	0.0991556	0.33047	0.0518489	0.0787902	1.02377e-05	4.49805e-05	32	42	42	D1	Artery. Aorta (GTEx)	EpiXcan	0.999449	gtex_aor	0.999981
1847	ENSG00000138594	TMOD3	0.972993	0.0866854	0.330557	0.0451893	0.105281	6.44727e-07	3.34255e-06	22	28	28	D1	Artery. Aorta (GTEx)	EpiXcan	0.999449	gtex_aor	0.999981
1848	ENSG00000171903	CYP4F11	0.972517	0.038209	0.330794	0.238815	0.390432	7.36742e-28	2.31751e-26	46	52	52	D1	Artery. Aorta (GTEx)	EpiXcan	0.999449	gtex_aor	0.999981
1849	ENSG00000110786	PTPN5	-0.971901	-0.262069	0.3311	0.00703938	0.148126	1.3501e-09	9.8688e-09	20	28	28	D1	Artery. Aorta (GTEx)	EpiXcan	0.999449	gtex_aor	0.999981
1850	ENSG00000049449	RCN1	-0.971782	-0.0646157	0.331159	0.0968413	0.192398	2.99631e-12	2.83394e-11	9	10	10	D1	Artery. Aorta (GTEx)	EpiXcan	0.999449	gtex_aor	0.999981
1851	ENSG00000196810	CTBP1-AS2	-0.970862	-0.0717539	0.331617	0.0594533	0.0827353	1.00018e-05	4.40129e-05	35	43	43	D1	Artery. Aorta (GTEx)	EpiXcan	0.999449	gtex_aor	0.999981
1852	ENSG00000015676	NUDCD3	0.970525	0.0540847	0.331785	0.108823	0.244568	6.42559e-16	8.3748e-15	31	37	37	D1	Artery. Aorta (GTEx)	EpiXcan	0.999449	gtex_aor	0.999981
1853	ENSG00000161980	POLR3K	0.970137	0.147425	0.331978	0.023864	0.085135	7.43638e-06	3.33529e-05	7	11	11	D1	Artery. Aorta (GTEx)	EpiXcan	0.999449	gtex_aor	0.999981
1854	ENSG00000137996	RTCA	0.968988	0.0638359	0.332551	0.0985648	0.255301	2.3763e-16	3.2232e-15	36	48	48	D1	Artery. Aorta (GTEx)	EpiXcan	0.999449	gtex_aor	0.999981
1855	ENSG00000124201	ZNFX1	-0.968657	-0.165066	0.332717	0.0158286	0.0216371	0.0276401	0.0744908	8	10	10	D1	Artery. Aorta (GTEx)	EpiXcan	0.999449	gtex_aor	0.999981
1856	ENSG00000267199	AP001029.2	0.968366	0.0406185	0.332861	0.236175	0.378114	4.17465e-26	1.1526e-24	23	27	27	D1	Artery. Aorta (GTEx)	EpiXcan	0.999449	gtex_aor	0.999981
1857	ENSG00000174628	IQCK	0.968138	0.127712	0.332975	0.0879009	0.0879741	3.16455e-06	1.48849e-05	43	57	57	D1	Artery. Aorta (GTEx)	EpiXcan	0.999449	gtex_aor	0.999981
1858	ENSG00000061455	PRDM6	0.967874	0.0761276	0.333108	0.055574	0.0315076	0.00715142	0.0212178	17	23	23	D1	Artery. Aorta (GTEx)	EpiXcan	0.999449	gtex_aor	0.999981
1859	ENSG00000070269	TMEM260	0.967179	0.0566449	0.333455	0.0746596	0.0307525	0.00902708	0.0263307	71	87	87	D1	Artery. Aorta (GTEx)	EpiXcan	0.999449	gtex_aor	0.999981
1860	ENSG00000106665	CLIP2	-0.965604	-0.0366382	0.334243	0.233579	0.354875	9.3192e-25	2.35045e-23	54	67	67	D1	Artery. Aorta (GTEx)	EpiXcan	0.999449	gtex_aor	0.999981
1861	ENSG00000183426	NPIPA1	-0.964635	-0.0367256	0.334728	0.270994	0.445741	1.23865e-32	5.31858e-31	79	98	98	D1	Artery. Aorta (GTEx)	EpiXcan	0.999449	gtex_aor	0.999981
1862	ENSG00000111364	DDX55	0.964504	0.0477203	0.334793	0.149164	0.358878	1.04607e-24	2.63361e-23	21	27	27	D1	Artery. Aorta (GTEx)	EpiXcan	0.999449	gtex_aor	0.999981
1863	ENSG00000173917	HOXB2	0.964399	0.195445	0.334846	0.00894194	0.0374811	0.00357387	0.0110753	7	8	8	D1	Artery. Aorta (GTEx)	EpiXcan	0.999449	gtex_aor	0.999981
1864	ENSG00000173120	KDM2A	-0.964191	-0.142257	0.33495	0.0189776	0.039527	0.00290904	0.00911386	6	10	10	D1	Artery. Aorta (GTEx)	EpiXcan	0.999449	gtex_aor	0.999981
1865	ENSG00000186628	FSD2	-0.96405	-0.142273	0.335021	0.0210051	0.0166166	0.0540102	0.137311	7	9	9	D1	Artery. Aorta (GTEx)	EpiXcan	0.999449	gtex_aor	0.999981
1866	ENSG00000257337	AC068888.1	-0.963556	-1.44451	0.335269	0.000190952	0.0737983	3.50004e-05	0.000142755	2	3	3	D1	Artery. Aorta (GTEx)	EpiXcan	0.999449	gtex_aor	0.999981
1867	ENSG00000165832	TRUB1	-0.963241	-0.119695	0.335427	0.0234678	0.014675	0.0687865	0.170995	17	23	23	D1	Artery. Aorta (GTEx)	EpiXcan	0.999449	gtex_aor	0.999981
1868	ENSG00000006744	ELAC2	0.963216	0.0313878	0.335439	0.323113	0.464336	7.659e-35	3.88444e-33	10	12	12	D1	Artery. Aorta (GTEx)	EpiXcan	0.999449	gtex_aor	0.999981
1869	ENSG00000110090	CPT1A	0.963117	0.140889	0.335489	0.0208013	0.0371661	0.00367911	0.0113838	5	5	5	D1	Artery. Aorta (GTEx)	EpiXcan	0.999449	gtex_aor	0.999981
1870	ENSG00000223509	AC135983.2	-0.962676	-0.0803681	0.33571	0.109381	0.286082	2.72128e-19	4.68542e-18	17	20	20	D1	Artery. Aorta (GTEx)	EpiXcan	0.999449	gtex_aor	0.999981
1871	ENSG00000170469	SPATA24	-0.962658	-0.0920401	0.335719	0.0215499	0.0675077	4.9947e-05	0.000199361	5	7	7	D1	Artery. Aorta (GTEx)	EpiXcan	0.999449	gtex_aor	0.999981
1872	ENSG00000141756	FKBP10	0.962598	0.0881972	0.335749	0.0595631	0.0321145	0.00584265	0.0175092	23	26	26	D1	Artery. Aorta (GTEx)	EpiXcan	0.999449	gtex_aor	0.999981
1873	ENSG00000100504	PYGL	-0.962435	-0.0472948	0.335831	0.0682967	0.0514851	0.000543507	0.00189113	37	41	41	D1	Artery. Aorta (GTEx)	EpiXcan	0.999449	gtex_aor	0.999981
1874	ENSG00000144043	TEX261	-0.961902	-0.0627125	0.336099	0.0826106	0.203669	4.52488e-13	4.60649e-12	21	23	23	D1	Artery. Aorta (GTEx)	EpiXcan	0.999449	gtex_aor	0.999981
1875	ENSG00000106714	CNTNAP3	0.961801	0.188664	0.33615	0.0176938	0.0584761	0.00024596	0.000896603	15	32	32	D1	Artery. Aorta (GTEx)	EpiXcan	0.999449	gtex_aor	0.999981
1876	ENSG00000113328	CCNG1	0.961651	0.160885	0.336225	0.0124834	0.0291547	0.0104109	0.0300663	7	7	7	D1	Artery. Aorta (GTEx)	EpiXcan	0.999449	gtex_aor	0.999981
1877	ENSG00000170647	TMEM133	0.961645	0.0453819	0.336228	0.188156	0.231208	2.04978e-15	2.53246e-14	84	97	97	D1	Artery. Aorta (GTEx)	EpiXcan	0.999449	gtex_aor	0.999981
1878	ENSG00000109339	MAPK10	0.961428	0.0880282	0.336337	0.0759922	0.153657	3.88762e-10	3.02495e-09	63	74	74	D1	Artery. Aorta (GTEx)	EpiXcan	0.999449	gtex_aor	0.999981
1879	ENSG00000134470	IL15RA	0.960978	0.238213	0.336563	0.00626268	0.0218011	0.0273129	0.0737369	4	4	4	D1	Artery. Aorta (GTEx)	EpiXcan	0.999449	gtex_aor	0.999981
1880	ENSG00000226200	SGMS1-AS1	-0.960525	-0.0963304	0.336791	0.026303	0.0934272	2.56162e-06	1.22225e-05	12	14	14	D1	Artery. Aorta (GTEx)	EpiXcan	0.999449	gtex_aor	0.999981
1881	ENSG00000174915	PTDSS2	0.959462	0.112499	0.337326	0.0334153	0.0698319	4.38936e-05	0.00017666	23	30	30	D1	Artery. Aorta (GTEx)	EpiXcan	0.999449	gtex_aor	0.999981
1882	ENSG00000127580	WDR24	0.959337	0.0425705	0.337389	0.0247569	0.0551769	0.0003417	0.00122205	13	17	17	D1	Artery. Aorta (GTEx)	EpiXcan	0.999449	gtex_aor	0.999981
1883	ENSG00000244560	AC004890.2	0.95925	0.128356	0.337433	0.0419902	0.115011	1.03094e-07	6.00985e-07	31	36	36	D1	Artery. Aorta (GTEx)	EpiXcan	0.999449	gtex_aor	0.999981
1884	ENSG00000240370	RPL13P5	-0.95878	-0.0692793	0.337669	0.0755834	0.128735	2.14293e-08	1.36163e-07	6	7	7	D1	Artery. Aorta (GTEx)	EpiXcan	0.999449	gtex_aor	0.999981
1885	ENSG00000250462	LRRC37BP1	-0.958437	-0.421877	0.337842	0.00735075	0.0255648	0.0166306	0.0465032	8	10	10	D1	Artery. Aorta (GTEx)	EpiXcan	0.999449	gtex_aor	0.999981
1886	ENSG00000182534	MXRA7	0.958094	0.0377082	0.338015	0.202974	0.451704	3.80571e-35	1.98089e-33	37	45	45	D1	Artery. Aorta (GTEx)	EpiXcan	0.999449	gtex_aor	0.999981
1887	ENSG00000096093	EFHC1	-0.95712	-0.117213	0.338507	0.0267281	0.0101245	0.130732	0.302543	38	48	48	D1	Artery. Aorta (GTEx)	EpiXcan	0.999449	gtex_aor	0.999981
1888	ENSG00000197217	ENTPD4	-0.956758	-0.127383	0.338689	0.0222213	0.110039	2.35769e-07	1.3055e-06	7	10	10	D1	Artery. Aorta (GTEx)	EpiXcan	0.999449	gtex_aor	0.999981
1889	ENSG00000115556	PLCD4	0.956442	0.0561723	0.338849	0.096908	0.212238	5.37119e-14	5.96241e-13	37	45	45	D1	Artery. Aorta (GTEx)	EpiXcan	0.999449	gtex_aor	0.999981
1890	ENSG00000023191	RNH1	0.956258	0.108516	0.338942	0.0262501	0.114576	1.56768e-07	8.906e-07	29	39	39	D1	Artery. Aorta (GTEx)	EpiXcan	0.999449	gtex_aor	0.999981
1891	ENSG00000151376	ME3	0.95566	0.0593719	0.339244	0.0973047	0.212427	2.13796e-13	2.23504e-12	17	20	20	D1	Artery. Aorta (GTEx)	EpiXcan	0.999449	gtex_aor	0.999981
1892	ENSG00000113269	RNF130	0.955519	0.074968	0.339315	0.0437022	0.111393	9.74086e-08	5.7032e-07	7	10	10	D1	Artery. Aorta (GTEx)	EpiXcan	0.999449	gtex_aor	0.999981
1893	ENSG00000099341	PSMD8	0.955366	0.122899	0.339393	0.0195966	0.0290902	0.0107218	0.0308942	26	32	32	D1	Artery. Aorta (GTEx)	EpiXcan	0.999449	gtex_aor	0.999981
1894	ENSG00000223947	AC016738.1	-0.954561	-1.68059	0.3398	0.000127913	0.0199635	0.0356666	0.0940582	1	2	2	D1	Artery. Aorta (GTEx)	EpiXcan	0.999449	gtex_aor	0.999981
1895	ENSG00000169750	RAC3	-0.953859	-0.192936	0.340155	0.0132369	0.0704665	4.29591e-05	0.000173247	6	8	8	D1	Artery. Aorta (GTEx)	EpiXcan	0.999449	gtex_aor	0.999981
1896	ENSG00000173480	ZNF417	-0.953822	-0.106432	0.340174	0.0364383	0.109549	1.82691e-07	1.02621e-06	17	20	20	D1	Artery. Aorta (GTEx)	EpiXcan	0.999449	gtex_aor	0.999981
1897	ENSG00000072201	LNX1	0.953656	0.0910319	0.340258	0.0365995	0.177993	1.5632e-11	1.39552e-10	6	8	8	D1	Artery. Aorta (GTEx)	EpiXcan	0.999449	gtex_aor	0.999981
1898	ENSG00000187624	C17orf97	0.953619	0.039018	0.340277	0.23879	0.668751	1.43186e-64	9.5444e-62	17	26	26	D1	Artery. Aorta (GTEx)	EpiXcan	0.999449	gtex_aor	0.999981
1899	ENSG00000186818	LILRB4	-0.953531	-0.0784194	0.340321	0.0400145	0.0186915	0.0372671	0.0979284	26	36	36	D1	Artery. Aorta (GTEx)	EpiXcan	0.999449	gtex_aor	0.999981
1900	ENSG00000153832	FBXO36	-0.952731	-0.0841569	0.340726	0.0480763	0.0310695	0.0077124	0.0227664	37	40	40	D1	Artery. Aorta (GTEx)	EpiXcan	0.999449	gtex_aor	0.999981
1901	ENSG00000254635	WAC-AS1	0.952702	0.0441768	0.340741	0.155625	0.324141	1.35532e-21	2.75752e-20	33	38	38	D1	Artery. Aorta (GTEx)	EpiXcan	0.999449	gtex_aor	0.999981
1902	ENSG00000173531	MST1	0.952509	0.125127	0.340839	0.0251969	0.0171845	0.0520086	0.132947	29	33	33	D1	Artery. Aorta (GTEx)	EpiXcan	0.999449	gtex_aor	0.999981
1903	ENSG00000180011	ZADH2	-0.952467	-0.284212	0.34086	0.00397437	0.0829695	9.29891e-06	4.11423e-05	5	6	6	D1	Artery. Aorta (GTEx)	EpiXcan	0.999449	gtex_aor	0.999981
1904	ENSG00000167695	FAM57A	0.952442	0.0936128	0.340873	0.0465875	0.0391188	0.00285508	0.00894883	24	27	27	D1	Artery. Aorta (GTEx)	EpiXcan	0.999449	gtex_aor	0.999981
1905	ENSG00000260236	AC099778.1	-0.952364	-0.0796234	0.340912	0.055006	0.0394137	0.00282483	0.00885798	29	33	33	D1	Artery. Aorta (GTEx)	EpiXcan	0.999449	gtex_aor	0.999981
1906	ENSG00000095585	BLNK	0.951647	0.130989	0.341276	0.0188874	0.124442	5.12638e-08	3.09573e-07	22	29	29	D1	Artery. Aorta (GTEx)	EpiXcan	0.999449	gtex_aor	0.999981
1907	ENSG00000100281	HMGXB4	-0.951492	-0.0489775	0.341355	0.0648423	0.0472846	0.00106864	0.00357011	34	42	42	D1	Artery. Aorta (GTEx)	EpiXcan	0.999449	gtex_aor	0.999981
1908	ENSG00000156398	SFXN2	0.950563	0.06948	0.341826	0.0711012	0.0576189	0.000263093	0.000954828	31	39	39	D1	Artery. Aorta (GTEx)	EpiXcan	0.999449	gtex_aor	0.999981
1909	ENSG00000166825	ANPEP	0.950536	0.21349	0.34184	0.0141466	0.0823018	1.03037e-05	4.52277e-05	9	10	10	D1	Artery. Aorta (GTEx)	EpiXcan	0.999449	gtex_aor	0.999981
1910	ENSG00000136936	XPA	-0.950314	-0.129419	0.341953	0.0188479	0.0374167	0.00350646	0.0108792	5	8	8	D1	Artery. Aorta (GTEx)	EpiXcan	0.999449	gtex_aor	0.999981
1911	ENSG00000111880	RNGTT	-0.949944	-0.145989	0.342141	0.0171728	0.0146564	0.0729278	0.179916	16	19	19	D1	Artery. Aorta (GTEx)	EpiXcan	0.999449	gtex_aor	0.999981
1912	ENSG00000196437	ZNF569	0.948751	0.144539	0.342748	0.0157421	0.0487001	0.000828519	0.00280437	18	22	22	D1	Artery. Aorta (GTEx)	EpiXcan	0.999449	gtex_aor	0.999981
1913	ENSG00000182831	C16orf72	-0.948623	-0.906653	0.342812	0.000379558	0.0246172	0.0190858	0.0528723	6	8	8	D1	Artery. Aorta (GTEx)	EpiXcan	0.999449	gtex_aor	0.999981
1914	ENSG00000134020	PEBP4	-0.948554	-0.130536	0.342848	0.0276936	0.0767933	2.21429e-05	9.27457e-05	23	27	27	D1	Artery. Aorta (GTEx)	EpiXcan	0.999449	gtex_aor	0.999981
1915	ENSG00000123360	PDE1B	-0.948508	-0.068737	0.342871	0.0686059	0.217973	3.88178e-14	4.35743e-13	5	7	7	D1	Artery. Aorta (GTEx)	EpiXcan	0.999449	gtex_aor	0.999981
1916	ENSG00000160172	FAM86C2P	0.948347	0.0859832	0.342953	0.0541322	0.0682654	6.6815e-05	0.000262497	28	38	38	D1	Artery. Aorta (GTEx)	EpiXcan	0.999449	gtex_aor	0.999981
1917	ENSG00000228716	DHFR	0.947599	0.0382642	0.343334	0.216387	0.406345	4.62931e-30	1.71432e-28	23	30	30	D1	Artery. Aorta (GTEx)	EpiXcan	0.999449	gtex_aor	0.999981
1918	ENSG00000165678	GHITM	-0.947184	-0.212102	0.343545	0.00836923	0.0204396	0.033341	0.0884116	3	4	4	D1	Artery. Aorta (GTEx)	EpiXcan	0.999449	gtex_aor	0.999981
1919	ENSG00000198846	TOX	0.945899	0.131857	0.3442	0.0234833	0.104356	4.67514e-07	2.47889e-06	1	1	1	D1	Artery. Aorta (GTEx)	EpiXcan	0.999449	gtex_aor	0.999981
1920	ENSG00000116977	LGALS8	0.945727	0.0553339	0.344288	0.0986633	0.135642	9.39537e-09	6.25971e-08	36	48	48	D1	Artery. Aorta (GTEx)	EpiXcan	0.999449	gtex_aor	0.999981
1921	ENSG00000171115	GIMAP8	0.945579	0.0816758	0.344363	0.0480526	0.053327	0.000505229	0.00176805	38	44	44	D1	Artery. Aorta (GTEx)	EpiXcan	0.999449	gtex_aor	0.999981
1922	ENSG00000170903	MSANTD4	-0.945503	-0.163816	0.344402	0.0158623	0.0395633	0.00194169	0.00623247	7	7	7	D1	Artery. Aorta (GTEx)	EpiXcan	0.999449	gtex_aor	0.999981
1923	ENSG00000105928	DFNA5	0.945148	0.0491475	0.344583	0.125889	0.259787	9.7255e-17	1.36684e-15	12	14	14	D1	Artery. Aorta (GTEx)	EpiXcan	0.999449	gtex_aor	0.999981
1924	ENSG00000170954	ZNF415	0.945029	0.0591258	0.344644	0.082261	0.228679	4.43251e-15	5.33961e-14	11	14	14	D1	Artery. Aorta (GTEx)	EpiXcan	0.999449	gtex_aor	0.999981
1925	ENSG00000144278	GALNT13	-0.944919	-0.120029	0.3447	0.0249117	0.243216	7.20511e-16	9.37334e-15	14	21	21	D1	Artery. Aorta (GTEx)	EpiXcan	0.999449	gtex_aor	0.999981
1926	ENSG00000141391	PRELID3A	0.944785	0.0428145	0.344769	0.189961	0.513416	2.68706e-40	2.11311e-38	40	51	51	D1	Artery. Aorta (GTEx)	EpiXcan	0.999449	gtex_aor	0.999981
1927	ENSG00000234745	HLA-B	-0.944766	-0.0810259	0.344778	0.0986501	0.151604	3.17926e-10	2.49598e-09	28	31	31	D1	Artery. Aorta (GTEx)	EpiXcan	0.999449	gtex_aor	0.999981
1928	ENSG00000143162	CREG1	0.944506	0.0535084	0.344911	0.0897929	0.103774	4.70412e-07	2.49331e-06	30	32	32	D1	Artery. Aorta (GTEx)	EpiXcan	0.999449	gtex_aor	0.999981
1929	ENSG00000103723	AP3B2	0.944082	0.0358525	0.345128	0.242865	0.343431	3.24746e-23	7.25008e-22	34	36	36	D1	Artery. Aorta (GTEx)	EpiXcan	0.999449	gtex_aor	0.999981
1930	ENSG00000138378	STAT4	-0.944068	-0.0729306	0.345135	0.068896	0.0277186	0.0131522	0.0373285	39	44	44	D1	Artery. Aorta (GTEx)	EpiXcan	0.999449	gtex_aor	0.999981
1931	ENSG00000115750	TAF1B	-0.94405	-0.07268	0.345144	0.056527	0.250379	2.4201e-16	3.27944e-15	38	51	51	D1	Artery. Aorta (GTEx)	EpiXcan	0.999449	gtex_aor	0.999981
1932	ENSG00000159110	IFNAR2	0.943993	0.167414	0.345173	0.0188226	0.0802236	1.81203e-05	7.6863e-05	12	13	13	D1	Artery. Aorta (GTEx)	EpiXcan	0.999449	gtex_aor	0.999981
1933	ENSG00000169609	C15orf40	-0.943756	-0.114011	0.345294	0.0186012	0.121187	5.83716e-08	3.4978e-07	8	11	11	D1	Artery. Aorta (GTEx)	EpiXcan	0.999449	gtex_aor	0.999981
1934	ENSG00000139433	GLTP	0.943434	0.0921588	0.345459	0.0368564	0.209476	1.07688e-13	1.16151e-12	9	13	13	D1	Artery. Aorta (GTEx)	EpiXcan	0.999449	gtex_aor	0.999981
1935	ENSG00000186523	FAM86B1	-0.943143	-0.28519	0.345608	0.00351367	0.0546931	0.000387622	0.0013747	2	3	3	D1	Artery. Aorta (GTEx)	EpiXcan	0.999449	gtex_aor	0.999981
1936	ENSG00000272091	RP4-758J24.5	-0.943021	-0.0925491	0.34567	0.11638	0.15725	4.19886e-12	3.92886e-11	18	21	21	D1	Artery. Aorta (GTEx)	EpiXcan	0.999449	gtex_aor	0.999981
1937	ENSG00000100196	KDELR3	0.942968	0.0765954	0.345698	0.0568052	0.0595205	0.000237528	0.000867672	25	29	29	D1	Artery. Aorta (GTEx)	EpiXcan	0.999449	gtex_aor	0.999981
1938	ENSG00000178971	CTC1	0.942617	0.270417	0.345877	0.00568594	0.0726591	2.68931e-05	0.000111343	5	10	10	D1	Artery. Aorta (GTEx)	EpiXcan	0.999449	gtex_aor	0.999981
1939	ENSG00000070476	ZXDC	-0.942616	-0.0670235	0.345877	0.0586671	0.155574	3.93723e-10	3.06185e-09	14	19	19	D1	Artery. Aorta (GTEx)	EpiXcan	0.999449	gtex_aor	0.999981
1940	ENSG00000164647	STEAP1	-0.942483	-0.0990478	0.345945	0.0514991	0.153826	8.38903e-10	6.25958e-09	23	26	26	D1	Artery. Aorta (GTEx)	EpiXcan	0.999449	gtex_aor	0.999981
1941	ENSG00000180828	BHLHE22	-0.94222	-0.167346	0.34608	0.0147532	0.0174471	0.0497304	0.127636	20	22	22	D1	Artery. Aorta (GTEx)	EpiXcan	0.999449	gtex_aor	0.999981
1942	ENSG00000138029	HADHB	-0.942115	-0.109807	0.346134	0.0283772	0.0265732	0.0152707	0.0429666	22	24	24	D1	Artery. Aorta (GTEx)	EpiXcan	0.999449	gtex_aor	0.999981
1943	ENSG00000196652	ZKSCAN5	-0.941788	-0.163216	0.346301	0.0141261	0.0213552	0.0292509	0.0784094	13	15	15	D1	Artery. Aorta (GTEx)	EpiXcan	0.999449	gtex_aor	0.999981
1944	ENSG00000168461	RAB31	0.940276	0.111176	0.347076	0.0242158	0.0496669	0.000695774	0.00237974	19	25	25	D1	Artery. Aorta (GTEx)	EpiXcan	0.999449	gtex_aor	0.999981
1945	ENSG00000138757	G3BP2	0.939312	0.096134	0.347571	0.0382811	0.0888663	2.89076e-06	1.36798e-05	19	22	22	D1	Artery. Aorta (GTEx)	EpiXcan	0.999449	gtex_aor	0.999981
1946	ENSG00000072210	ALDH3A2	-0.938348	-0.0887639	0.348066	0.0429129	0.11199	2.07068e-07	1.15387e-06	30	41	41	D1	Artery. Aorta (GTEx)	EpiXcan	0.999449	gtex_aor	0.999981
1947	ENSG00000187715	KBTBD12	-0.938279	-0.0861519	0.348101	0.0531265	0.15373	5.20455e-10	3.99196e-09	16	20	20	D1	Artery. Aorta (GTEx)	EpiXcan	0.999449	gtex_aor	0.999981
1948	ENSG00000105607	GCDH	-0.937346	-0.101627	0.348581	0.0349998	0.0844889	7.6483e-06	3.42266e-05	11	14	14	D1	Artery. Aorta (GTEx)	EpiXcan	0.999449	gtex_aor	0.999981
1949	ENSG00000180900	SCRIB	0.937113	0.164054	0.3487	0.0162313	0.0180997	0.0451026	0.116808	17	18	18	D1	Artery. Aorta (GTEx)	EpiXcan	0.999449	gtex_aor	0.999981
1950	ENSG00000161618	ALDH16A1	0.93657	0.0405739	0.34898	0.189258	0.263968	3.13538e-17	4.60052e-16	59	72	72	D1	Artery. Aorta (GTEx)	EpiXcan	0.999449	gtex_aor	0.999981
1951	ENSG00000188295	ZNF669	-0.936531	-4.67471	0.349	1.51423e-05	0.137928	7.23182e-09	4.89039e-08	1	4	4	D1	Artery. Aorta (GTEx)	EpiXcan	0.999449	gtex_aor	0.999981
1952	ENSG00000130023	ERMARD	-0.936008	-0.137889	0.349269	0.0168335	0.0290266	0.00962263	0.027934	15	17	17	D1	Artery. Aorta (GTEx)	EpiXcan	0.999449	gtex_aor	0.999981
1953	ENSG00000007541	PIGQ	0.935736	0.179028	0.349409	0.0179693	0.0206176	0.0322713	0.0858646	21	24	24	D1	Artery. Aorta (GTEx)	EpiXcan	0.999449	gtex_aor	0.999981
1954	ENSG00000187164	SHTN1	-0.935713	-0.1109	0.349421	0.0199919	0.0921906	2.06556e-06	9.97711e-06	15	17	17	D1	Artery. Aorta (GTEx)	EpiXcan	0.999449	gtex_aor	0.999981
1955	ENSG00000219665	AC008770.1	-0.935439	-0.0894098	0.349562	0.040095	0.0726863	3.88701e-05	0.000157757	16	20	20	D1	Artery. Aorta (GTEx)	EpiXcan	0.999449	gtex_aor	0.999981
1956	ENSG00000147813	NAPRT	-0.933757	-0.0381863	0.350429	0.239283	0.587981	7.26642e-53	1.43261e-50	12	16	16	D1	Artery. Aorta (GTEx)	EpiXcan	0.999449	gtex_aor	0.999981
1957	ENSG00000137106	GRHPR	0.933149	0.0412961	0.350743	0.168085	0.424184	2.65687e-31	1.05059e-29	19	26	26	D1	Artery. Aorta (GTEx)	EpiXcan	0.999449	gtex_aor	0.999981
1958	ENSG00000225880	LINC00115	-0.933081	-0.272718	0.350778	0.027446	0.119744	1.88235e-08	1.20757e-07	18	39	39	D1	Artery. Aorta (GTEx)	EpiXcan	0.999449	gtex_aor	0.999981
1959	ENSG00000128872	TMOD2	0.932981	0.09615	0.35083	0.0276919	0.0804665	1.58477e-05	6.784e-05	19	22	22	D1	Artery. Aorta (GTEx)	EpiXcan	0.999449	gtex_aor	0.999981
1960	ENSG00000106526	ACTR3C	-0.932846	-0.045182	0.350899	0.17915	0.257544	8.17668e-17	1.162e-15	28	34	34	D1	Artery. Aorta (GTEx)	EpiXcan	0.999449	gtex_aor	0.999981
1961	ENSG00000072518	MARK2	0.932816	0.150729	0.350915	0.0211754	0.0405025	0.00258211	0.00813513	21	26	26	D1	Artery. Aorta (GTEx)	EpiXcan	0.999449	gtex_aor	0.999981
1962	ENSG00000224596	ZMIZ1-AS1	-0.932694	-0.0494812	0.350978	0.14279	0.162241	8.70429e-11	7.26551e-10	41	44	44	D1	Artery. Aorta (GTEx)	EpiXcan	0.999449	gtex_aor	0.999981
1963	ENSG00000090615	GOLGA3	0.932609	0.0729657	0.351022	0.0568335	0.156874	5.73157e-10	4.37462e-09	19	24	24	D1	Artery. Aorta (GTEx)	EpiXcan	0.999449	gtex_aor	0.999981
1964	ENSG00000168679	SLC16A4	0.932292	0.0774889	0.351186	0.0634445	0.133129	1.54819e-08	1.00331e-07	18	23	23	D1	Artery. Aorta (GTEx)	EpiXcan	0.999449	gtex_aor	0.999981
1965	ENSG00000149503	INCENP	0.932096	0.0848388	0.351287	0.0639953	0.123169	4.54377e-08	2.75699e-07	15	17	17	D1	Artery. Aorta (GTEx)	EpiXcan	0.999449	gtex_aor	0.999981
1966	ENSG00000109016	DHRS7B	0.931679	0.15092	0.351503	0.0128133	0.0132221	0.0852479	0.207458	6	6	6	D1	Artery. Aorta (GTEx)	EpiXcan	0.999449	gtex_aor	0.999981
1967	ENSG00000165138	ANKS6	0.931672	0.0583723	0.351506	0.122928	0.187667	2.74638e-12	2.60459e-11	47	59	59	D1	Artery. Aorta (GTEx)	EpiXcan	0.999449	gtex_aor	0.999981
1968	ENSG00000182208	MOB2	-0.931423	-0.312954	0.351635	0.00394544	0.0164276	0.0529582	0.135078	2	2	2	D1	Artery. Aorta (GTEx)	EpiXcan	0.999449	gtex_aor	0.999981
1969	ENSG00000099957	P2RX6	0.931219	0.0594948	0.35174	0.0755856	0.0956267	2.06081e-06	9.96104e-06	38	50	50	D1	Artery. Aorta (GTEx)	EpiXcan	0.999449	gtex_aor	0.999981
1970	ENSG00000172379	ARNT2	0.93067	0.0594741	0.352024	0.0952781	0.287369	9.46356e-20	1.69834e-18	32	39	39	D1	Artery. Aorta (GTEx)	EpiXcan	0.999449	gtex_aor	0.999981
1971	ENSG00000139508	SLC46A3	-0.930413	-0.0700484	0.352157	0.0829475	0.0602059	0.000225563	0.000826121	48	54	54	D1	Artery. Aorta (GTEx)	EpiXcan	0.999449	gtex_aor	0.999981
1972	ENSG00000145979	TBC1D7	-0.93037	-0.0646506	0.352179	0.0658539	0.108893	3.38778e-07	1.83672e-06	13	14	14	D1	Artery. Aorta (GTEx)	EpiXcan	0.999449	gtex_aor	0.999981
1973	ENSG00000178665	ZNF713	0.930288	0.0559183	0.352222	0.109938	0.282032	1.67874e-18	2.70487e-17	15	19	19	D1	Artery. Aorta (GTEx)	EpiXcan	0.999449	gtex_aor	0.999981
1974	ENSG00000230513	THAP7-AS1	0.930066	0.0270277	0.352337	0.372735	0.59939	3.32807e-54	7.89599e-52	22	27	27	D1	Artery. Aorta (GTEx)	EpiXcan	0.999449	gtex_aor	0.999981
1975	ENSG00000138613	APH1B	-0.929929	-0.0713861	0.352408	0.0793704	0.102134	3.87784e-07	2.07818e-06	35	43	43	D1	Artery. Aorta (GTEx)	EpiXcan	0.999449	gtex_aor	0.999981
1976	ENSG00000219438	FAM19A5	-0.929887	-0.0851854	0.35243	0.058622	0.11842	3.42073e-08	2.11313e-07	75	88	88	D1	Artery. Aorta (GTEx)	EpiXcan	0.999449	gtex_aor	0.999981
1977	ENSG00000137441	FGFBP2	0.929749	0.0977876	0.352501	0.0396453	0.0510785	0.000689914	0.0023618	25	30	30	D1	Artery. Aorta (GTEx)	EpiXcan	0.999449	gtex_aor	0.999981
1978	ENSG00000112877	CEP72	-0.929631	-0.0488448	0.352562	0.10468	0.120176	1.84286e-08	1.18332e-07	70	80	80	D1	Artery. Aorta (GTEx)	EpiXcan	0.999449	gtex_aor	0.999981
1979	ENSG00000133706	LARS	-0.929504	-0.037065	0.352628	0.21142	0.41783	1.0901e-29	3.93277e-28	78	92	92	D1	Artery. Aorta (GTEx)	EpiXcan	0.999449	gtex_aor	0.999981
1980	ENSG00000174775	HRAS	0.929037	0.0632298	0.35287	0.0789506	0.1531	9.03304e-10	6.70793e-09	16	18	18	D1	Artery. Aorta (GTEx)	EpiXcan	0.999449	gtex_aor	0.999981
1981	ENSG00000245060	LINC00847	0.928843	0.048159	0.35297	0.126764	0.250401	2.4633e-16	3.33153e-15	21	27	27	D1	Artery. Aorta (GTEx)	EpiXcan	0.999449	gtex_aor	0.999981
1982	ENSG00000117395	EBNA1BP2	-0.928658	-0.216764	0.353067	0.00579611	0.0130244	0.0901122	0.217932	2	2	2	D1	Artery. Aorta (GTEx)	EpiXcan	0.999449	gtex_aor	0.999981
1983	ENSG00000006062	MAP3K14	-0.928626	-0.0651063	0.353083	0.0451271	0.0129558	0.0892472	0.215989	29	32	32	D1	Artery. Aorta (GTEx)	EpiXcan	0.999449	gtex_aor	0.999981
1984	ENSG00000122490	PQLC1	-0.928272	-0.110052	0.353267	0.0352585	0.0813699	1.3245e-05	5.73293e-05	24	31	31	D1	Artery. Aorta (GTEx)	EpiXcan	0.999449	gtex_aor	0.999981
1985	ENSG00000158769	F11R	0.928248	0.0674181	0.353279	0.0606118	0.0301998	0.00965553	0.0280237	41	47	47	D1	Artery. Aorta (GTEx)	EpiXcan	0.999449	gtex_aor	0.999981
1986	ENSG00000139620	KANSL2	-0.928161	-0.0950361	0.353324	0.0489018	0.237754	7.67367e-16	9.92754e-15	14	20	20	D1	Artery. Aorta (GTEx)	EpiXcan	0.999449	gtex_aor	0.999981
1987	ENSG00000198915	RASGEF1A	-0.928027	-0.109919	0.353394	0.0346761	0.0257951	0.0159488	0.0447039	28	34	34	D1	Artery. Aorta (GTEx)	EpiXcan	0.999449	gtex_aor	0.999981
1988	ENSG00000154059	IMPACT	-0.927597	-0.249467	0.353617	0.00476257	0.0133143	0.0858835	0.208715	19	26	26	D1	Artery. Aorta (GTEx)	EpiXcan	0.999449	gtex_aor	0.999981
1989	ENSG00000196418	ZNF124	0.927159	0.131465	0.353844	0.0265697	0.168252	9.07881e-11	7.5556e-10	16	19	19	D1	Artery. Aorta (GTEx)	EpiXcan	0.999449	gtex_aor	0.999981
1990	ENSG00000123975	CKS2	-0.926922	-0.100689	0.353967	0.0399855	0.112466	1.79705e-07	1.01025e-06	22	27	27	D1	Artery. Aorta (GTEx)	EpiXcan	0.999449	gtex_aor	0.999981
1991	ENSG00000197989	SNHG12	-0.926907	-0.136756	0.353975	0.037365	0.01732	0.0454784	0.11765	26	30	30	D1	Artery. Aorta (GTEx)	EpiXcan	0.999449	gtex_aor	0.999981
1992	ENSG00000173114	LRRN3	-0.926839	-0.330425	0.35401	0.00315823	0.0400463	0.00273545	0.00859308	3	4	4	D1	Artery. Aorta (GTEx)	EpiXcan	0.999449	gtex_aor	0.999981
1993	ENSG00000100413	POLR3H	-0.92678	-0.0717088	0.354041	0.088335	0.0793277	1.95567e-05	8.25308e-05	34	38	38	D1	Artery. Aorta (GTEx)	EpiXcan	0.999449	gtex_aor	0.999981
1994	ENSG00000065802	ASB1	0.926616	0.114359	0.354126	0.0261469	0.104808	6.78105e-07	3.50411e-06	9	10	10	D1	Artery. Aorta (GTEx)	EpiXcan	0.999449	gtex_aor	0.999981
1995	ENSG00000261616	AC036108.3	0.926511	0.0848978	0.354181	0.0573688	0.0722295	3.96409e-05	0.000160839	18	20	20	D1	Artery. Aorta (GTEx)	EpiXcan	0.999449	gtex_aor	0.999981
1996	ENSG00000162512	SDC3	-0.926168	-0.0422228	0.354359	0.232086	0.320248	1.29924e-21	2.65103e-20	43	51	51	D1	Artery. Aorta (GTEx)	EpiXcan	0.999449	gtex_aor	0.999981
1997	ENSG00000129559	NEDD8	-0.926126	-0.0901332	0.35438	0.0513367	0.0593535	0.000213915	0.00078634	33	41	41	D1	Artery. Aorta (GTEx)	EpiXcan	0.999449	gtex_aor	0.999981
1998	ENSG00000132740	IGHMBP2	0.926004	0.0331917	0.354444	0.302504	0.440607	2.5144e-32	1.05065e-30	76	91	91	D1	Artery. Aorta (GTEx)	EpiXcan	0.999449	gtex_aor	0.999981
1999	ENSG00000185875	THNSL1	0.925832	0.303027	0.354534	0.00319884	0.0156055	0.0615658	0.154472	4	5	5	D1	Artery. Aorta (GTEx)	EpiXcan	0.999449	gtex_aor	0.999981
2000	ENSG00000186468	RPS23	-0.925344	-0.0451987	0.354787	0.144098	0.401489	2.5658e-28	8.37204e-27	19	22	22	D1	Artery. Aorta (GTEx)	EpiXcan	0.999449	gtex_aor	0.999981
2001	ENSG00000185483	ROR1	0.924976	0.222633	0.354978	0.00663954	0.0561957	0.000327406	0.00117303	3	4	4	D1	Artery. Aorta (GTEx)	EpiXcan	0.999449	gtex_aor	0.999981
2002	ENSG00000155100	OTUD6B	0.924865	0.0901901	0.355036	0.0450853	0.0569254	0.000260445	0.000945956	35	44	44	D1	Artery. Aorta (GTEx)	EpiXcan	0.999449	gtex_aor	0.999981
2003	ENSG00000160439	RDH13	0.924733	0.0296069	0.355105	0.333182	0.532069	1.30314e-42	1.15452e-40	28	33	33	D1	Artery. Aorta (GTEx)	EpiXcan	0.999449	gtex_aor	0.999981
2004	ENSG00000116574	RHOU	-0.924644	-0.12681	0.355151	0.019158	0.0319598	0.00731876	0.0216711	8	9	9	D1	Artery. Aorta (GTEx)	EpiXcan	0.999449	gtex_aor	0.999981
2005	ENSG00000142046	TMEM91	-0.924642	-0.106024	0.355152	0.0327451	0.144468	2.19248e-09	1.57629e-08	3	5	5	D1	Artery. Aorta (GTEx)	EpiXcan	0.999449	gtex_aor	0.999981
2006	ENSG00000124767	GLO1	0.924538	0.077396	0.355206	0.0540143	0.15469	6.19963e-10	4.7011e-09	20	25	25	D1	Artery. Aorta (GTEx)	EpiXcan	0.999449	gtex_aor	0.999981
2007	ENSG00000163904	SENP2	0.923895	0.0762377	0.355541	0.0558876	0.121318	8.92151e-08	5.24499e-07	35	42	42	D1	Artery. Aorta (GTEx)	EpiXcan	0.999449	gtex_aor	0.999981
2008	ENSG00000160180	TFF3	-0.923792	-0.169315	0.355595	0.0136006	0.0116112	0.107777	0.255187	13	15	15	D1	Artery. Aorta (GTEx)	EpiXcan	0.999449	gtex_aor	0.999981
2009	ENSG00000232637	WI2-3658N16.1	-0.923678	-0.215888	0.355654	0.00859879	0.466067	1.63704e-35	8.71306e-34	14	33	33	D1	Artery. Aorta (GTEx)	EpiXcan	0.999449	gtex_aor	0.999981
2010	ENSG00000186446	ZNF501	0.923156	0.0677669	0.355926	0.0634802	0.110323	8.43133e-08	4.96934e-07	17	22	22	D1	Artery. Aorta (GTEx)	EpiXcan	0.999449	gtex_aor	0.999981
2011	ENSG00000105220	GPI	0.923095	0.133458	0.355958	0.0200537	0.0227495	0.0215131	0.0590377	44	47	47	D1	Artery. Aorta (GTEx)	EpiXcan	0.999449	gtex_aor	0.999981
2012	ENSG00000080815	PSEN1	0.923031	0.0727344	0.355991	0.0468422	0.0232288	0.022143	0.0606725	27	29	29	D1	Artery. Aorta (GTEx)	EpiXcan	0.999449	gtex_aor	0.999981
2013	ENSG00000167325	RRM1	0.922779	0.0412925	0.356122	0.234112	0.353169	1.13443e-24	2.83566e-23	25	27	27	D1	Artery. Aorta (GTEx)	EpiXcan	0.999449	gtex_aor	0.999981
2014	ENSG00000154874	CCDC144B	0.922298	0.0463021	0.356373	0.054061	0.085608	7.58232e-06	3.39857e-05	49	61	61	D1	Artery. Aorta (GTEx)	EpiXcan	0.999449	gtex_aor	0.999981
2015	ENSG00000180902	D2HGDH	-0.921707	-0.0377664	0.356682	0.352422	0.396883	8.15664e-28	2.54859e-26	53	62	62	D1	Artery. Aorta (GTEx)	EpiXcan	0.999449	gtex_aor	0.999981
2016	ENSG00000186501	TMEM222	0.921657	0.0597183	0.356707	0.0894744	0.186726	6.81118e-12	6.25199e-11	22	27	27	D1	Artery. Aorta (GTEx)	EpiXcan	0.999449	gtex_aor	0.999981
2017	ENSG00000169136	ATF5	0.921394	0.0929557	0.356845	0.0281889	0.0594713	0.000213223	0.000784207	25	33	33	D1	Artery. Aorta (GTEx)	EpiXcan	0.999449	gtex_aor	0.999981
2018	ENSG00000168884	TNIP2	0.921325	0.150885	0.356881	0.0129281	0.0768702	1.86275e-05	7.87759e-05	3	5	5	D1	Artery. Aorta (GTEx)	EpiXcan	0.999449	gtex_aor	0.999981
2019	ENSG00000100138	SNU13	-0.920948	-0.135645	0.357077	0.0151348	0.0555415	0.000309652	0.00111341	13	17	17	D1	Artery. Aorta (GTEx)	EpiXcan	0.999449	gtex_aor	0.999981
2020	ENSG00000154175	ABI3BP	0.920926	0.0948191	0.357089	0.0240256	0.0617094	0.000184891	0.000686683	70	79	79	D1	Artery. Aorta (GTEx)	EpiXcan	0.999449	gtex_aor	0.999981
2021	ENSG00000131386	GALNT15	0.920397	0.0802775	0.357365	0.0536366	0.0724123	3.8478e-05	0.000156347	36	44	44	D1	Artery. Aorta (GTEx)	EpiXcan	0.999449	gtex_aor	0.999981
2022	ENSG00000262879	AC068152.1	-0.920389	-0.0560916	0.35737	0.106828	0.211496	1.01365e-13	1.09568e-12	16	21	21	D1	Artery. Aorta (GTEx)	EpiXcan	0.999449	gtex_aor	0.999981
2023	ENSG00000008128	CDK11A	-0.920098	-0.0426528	0.357521	0.154567	0.214043	3.4389e-14	3.87583e-13	80	122	122	D1	Artery. Aorta (GTEx)	EpiXcan	0.999449	gtex_aor	0.999981
2024	ENSG00000115828	QPCT	-0.920045	-0.0925168	0.357549	0.0261778	0.0292421	0.00958301	0.0278305	19	21	21	D1	Artery. Aorta (GTEx)	EpiXcan	0.999449	gtex_aor	0.999981
2025	ENSG00000204428	LY6G5C	-0.919367	-0.0974967	0.357904	0.0337259	0.0990023	1.36776e-06	6.77492e-06	8	9	9	D1	Artery. Aorta (GTEx)	EpiXcan	0.999449	gtex_aor	0.999981
2026	ENSG00000158828	PINK1	0.919184	0.0772544	0.357999	0.0982312	0.0415551	0.0021757	0.00693904	45	55	55	D1	Artery. Aorta (GTEx)	EpiXcan	0.999449	gtex_aor	0.999981
2027	ENSG00000136250	AOAH	0.919089	0.289404	0.358049	0.00368057	0.0639069	0.000118692	0.000452096	6	11	11	D1	Artery. Aorta (GTEx)	EpiXcan	0.999449	gtex_aor	0.999981
2028	ENSG00000106605	BLVRA	-0.918918	-0.0583652	0.358138	0.087998	0.128382	2.80515e-08	1.75532e-07	37	39	39	D1	Artery. Aorta (GTEx)	EpiXcan	0.999449	gtex_aor	0.999981
2029	ENSG00000204136	GGTA1P	-0.918477	-0.0618372	0.358369	0.085196	0.247499	2.21157e-16	3.01144e-15	14	20	20	D1	Artery. Aorta (GTEx)	EpiXcan	0.999449	gtex_aor	0.999981
2030	ENSG00000140386	SCAPER	-0.918127	-0.041875	0.358552	0.169086	0.386458	6.29791e-27	1.85206e-25	29	44	44	D1	Artery. Aorta (GTEx)	EpiXcan	0.999449	gtex_aor	0.999981
2031	ENSG00000129007	CALML4	0.917923	0.0510279	0.358659	0.11522	0.199477	8.28501e-13	8.23092e-12	17	22	22	D1	Artery. Aorta (GTEx)	EpiXcan	0.999449	gtex_aor	0.999981
2032	ENSG00000206077	ZDHHC11B	-0.917411	-0.0531054	0.358928	0.206299	0.202863	5.54485e-13	5.59602e-12	82	100	100	D1	Artery. Aorta (GTEx)	EpiXcan	0.999449	gtex_aor	0.999981
2033	ENSG00000065057	NTHL1	-0.917313	-0.471187	0.358979	0.00208821	0.0268947	0.0143841	0.0406356	10	14	14	D1	Artery. Aorta (GTEx)	EpiXcan	0.999449	gtex_aor	0.999981
2034	ENSG00000183579	ZNRF3	-0.917168	-0.0471123	0.359055	0.0903956	0.169186	8.1855e-11	6.85701e-10	32	37	37	D1	Artery. Aorta (GTEx)	EpiXcan	0.999449	gtex_aor	0.999981
2035	ENSG00000198865	CCDC152	-0.916166	-0.047183	0.35958	0.138812	0.238996	2.58708e-15	3.17388e-14	15	18	18	D1	Artery. Aorta (GTEx)	EpiXcan	0.999449	gtex_aor	0.999981
2036	ENSG00000168487	BMP1	0.915956	0.0662331	0.35969	0.0458604	0.0927031	2.11146e-06	1.01707e-05	15	16	16	D1	Artery. Aorta (GTEx)	EpiXcan	0.999449	gtex_aor	0.999981
2037	ENSG00000127948	POR	0.915707	0.0809106	0.35982	0.071459	0.156494	5.86331e-10	4.47273e-09	17	20	20	D1	Artery. Aorta (GTEx)	EpiXcan	0.999449	gtex_aor	0.999981
2038	ENSG00000166401	SERPINB8	0.915654	0.160754	0.359848	0.0134568	0.0588252	0.000233038	0.000852159	3	5	5	D1	Artery. Aorta (GTEx)	EpiXcan	0.999449	gtex_aor	0.999981
2039	ENSG00000078269	SYNJ2	-0.915336	-0.174429	0.360015	0.00962079	0.0159975	0.0577853	0.145954	9	11	11	D1	Artery. Aorta (GTEx)	EpiXcan	0.999449	gtex_aor	0.999981
2040	ENSG00000187713	TMEM203	0.915087	0.177191	0.360146	0.0231016	0.016921	0.0540578	0.137407	21	27	27	D1	Artery. Aorta (GTEx)	EpiXcan	0.999449	gtex_aor	0.999981
2041	ENSG00000185864	NPIPB4	-0.914961	-0.0636345	0.360212	0.0587084	0.131011	1.24043e-08	8.14807e-08	38	47	47	D1	Artery. Aorta (GTEx)	EpiXcan	0.999449	gtex_aor	0.999981
2042	ENSG00000006607	FARP2	0.914724	0.140949	0.360337	0.0168338	0.055155	0.000417323	0.00147406	9	10	10	D1	Artery. Aorta (GTEx)	EpiXcan	0.999449	gtex_aor	0.999981
2043	ENSG00000123119	NECAB1	0.914495	0.104468	0.360457	0.0436403	0.0895278	2.62678e-06	1.25152e-05	38	46	46	D1	Artery. Aorta (GTEx)	EpiXcan	0.999449	gtex_aor	0.999981
2044	ENSG00000188629	ZNF177	0.914452	0.0846771	0.36048	0.0566372	0.0796691	1.4592e-05	6.27953e-05	7	10	10	D1	Artery. Aorta (GTEx)	EpiXcan	0.999449	gtex_aor	0.999981
2045	ENSG00000204745	AC083899.1	-0.914428	-0.55786	0.360492	0.00137454	0.100063	8.61421e-07	4.38798e-06	3	6	6	D1	Artery. Aorta (GTEx)	EpiXcan	0.999449	gtex_aor	0.999981
2046	ENSG00000128656	CHN1	-0.913911	-0.221408	0.360763	0.00528992	0.363741	1.97376e-25	5.16424e-24	23	28	28	D1	Artery. Aorta (GTEx)	EpiXcan	0.999449	gtex_aor	0.999981
2047	ENSG00000187954	CYHR1	-0.913888	-0.0928214	0.360776	0.0386991	0.0731344	3.47514e-05	0.000141781	13	21	21	D1	Artery. Aorta (GTEx)	EpiXcan	0.999449	gtex_aor	0.999981
2048	ENSG00000166965	RCCD1	-0.913344	-0.0491748	0.361062	0.130395	0.265513	9.33743e-19	1.52693e-17	21	24	24	D1	Artery. Aorta (GTEx)	EpiXcan	0.999449	gtex_aor	0.999981
2049	ENSG00000073803	MAP3K13	0.912554	0.259661	0.361477	0.00465689	0.0110533	0.12001	0.280545	5	7	7	D1	Artery. Aorta (GTEx)	EpiXcan	0.999449	gtex_aor	0.999981
2050	ENSG00000124613	ZNF391	0.912358	0.0393013	0.36158	0.195052	0.454359	8.73949e-34	4.09148e-32	36	43	43	D1	Artery. Aorta (GTEx)	EpiXcan	0.999449	gtex_aor	0.999981
2051	ENSG00000197417	SHPK	0.912185	0.0356599	0.361671	0.253146	0.385488	1.57455e-28	5.23529e-27	32	35	35	D1	Artery. Aorta (GTEx)	EpiXcan	0.999449	gtex_aor	0.999981
2052	ENSG00000081320	STK17B	-0.911434	-0.132265	0.362067	0.0161074	0.0178904	0.0451693	0.116959	9	9	9	D1	Artery. Aorta (GTEx)	EpiXcan	0.999449	gtex_aor	0.999981
2053	ENSG00000100605	ITPK1	-0.91137	-0.105051	0.3621	0.0261748	0.0412875	0.00237923	0.00753696	16	18	18	D1	Artery. Aorta (GTEx)	EpiXcan	0.999449	gtex_aor	0.999981
2054	ENSG00000083123	BCKDHB	-0.910111	-0.152052	0.362764	0.0121313	0.0300888	0.00854963	0.0250424	18	24	24	D1	Artery. Aorta (GTEx)	EpiXcan	0.999449	gtex_aor	0.999981
2055	ENSG00000170949	ZNF160	-0.909309	-0.118305	0.363187	0.132148	0.331315	5.0947e-24	1.20874e-22	41	58	58	D1	Artery. Aorta (GTEx)	EpiXcan	0.999449	gtex_aor	0.999981
2056	ENSG00000125510	OPRL1	0.90896	0.0468669	0.363371	0.154513	0.211767	1.11857e-13	1.20352e-12	23	27	27	D1	Artery. Aorta (GTEx)	EpiXcan	0.999449	gtex_aor	0.999981
2057	ENSG00000171160	MORN4	-0.90715	-0.0455716	0.364328	0.116809	0.193811	2.36825e-12	2.26131e-11	35	49	49	D1	Artery. Aorta (GTEx)	EpiXcan	0.999449	gtex_aor	0.999981
2058	ENSG00000203791	EEF1AKMT2	-0.906931	-0.0578675	0.364443	0.0854586	0.239584	1.08496e-15	1.38192e-14	23	31	31	D1	Artery. Aorta (GTEx)	EpiXcan	0.999449	gtex_aor	0.999981
2059	ENSG00000137992	DBT	-0.906691	-0.119367	0.36457	0.0243862	0.141919	4.68024e-09	3.24006e-08	14	22	22	D1	Artery. Aorta (GTEx)	EpiXcan	0.999449	gtex_aor	0.999981
2060	ENSG00000248487	ABHD14A	0.906512	0.0528742	0.364665	0.122469	0.120331	6.44519e-08	3.84732e-07	63	71	71	D1	Artery. Aorta (GTEx)	EpiXcan	0.999449	gtex_aor	0.999981
2061	ENSG00000107798	LIPA	0.906399	0.139143	0.364725	0.0141249	0.0462274	0.00101703	0.00340583	3	4	4	D1	Artery. Aorta (GTEx)	EpiXcan	0.999449	gtex_aor	0.999981
2062	ENSG00000083290	ULK2	0.905837	0.0840858	0.365022	0.0606122	0.149109	9.3202e-10	6.91018e-09	18	22	22	D1	Artery. Aorta (GTEx)	EpiXcan	0.999449	gtex_aor	0.999981
2063	ENSG00000066827	ZFAT	-0.90537	-0.0485282	0.365269	0.0977812	0.0231008	0.0217802	0.0597217	72	80	80	D1	Artery. Aorta (GTEx)	EpiXcan	0.999449	gtex_aor	0.999981
2064	ENSG00000169991	IFFO2	0.903397	0.125828	0.366315	0.0315569	0.0159628	0.0608021	0.152747	23	30	30	D1	Artery. Aorta (GTEx)	EpiXcan	0.999449	gtex_aor	0.999981
2065	ENSG00000121903	ZSCAN20	0.903154	0.0453469	0.366444	0.139871	0.0658897	8.90598e-05	0.000344667	62	73	73	D1	Artery. Aorta (GTEx)	EpiXcan	0.999449	gtex_aor	0.999981
2066	ENSG00000175084	DES	-0.90307	-0.111905	0.366489	0.0277431	0.0527513	0.000496244	0.00173834	17	21	21	D1	Artery. Aorta (GTEx)	EpiXcan	0.999449	gtex_aor	0.999981
2067	ENSG00000206530	CFAP44	-0.902706	-0.043749	0.366682	0.0985467	0.0663586	6.97789e-05	0.000273604	99	110	110	D1	Artery. Aorta (GTEx)	EpiXcan	0.999449	gtex_aor	0.999981
2068	ENSG00000162878	PKDCC	-0.902484	-3.34531	0.3668	4.8881e-05	0.0386733	0.00237933	0.00753696	1	2	2	D1	Artery. Aorta (GTEx)	EpiXcan	0.999449	gtex_aor	0.999981
2069	ENSG00000134278	SPIRE1	-0.902353	-0.0966847	0.366869	0.0285289	0.0704835	5.87267e-05	0.000232088	14	15	15	D1	Artery. Aorta (GTEx)	EpiXcan	0.999449	gtex_aor	0.999981
2070	ENSG00000107317	PTGDS	-0.901892	-0.20277	0.367114	0.00891464	0.0580786	0.000222889	0.000817182	17	25	25	D1	Artery. Aorta (GTEx)	EpiXcan	0.999449	gtex_aor	0.999981
2071	ENSG00000184226	PCDH9	0.90172	0.0812804	0.367206	0.0606489	0.0745093	3.72456e-05	0.000151471	60	68	68	D1	Artery. Aorta (GTEx)	EpiXcan	0.999449	gtex_aor	0.999981
2072	ENSG00000163964	PIGX	-0.90085	-0.0393773	0.367668	0.166576	0.180567	1.99522e-11	1.76431e-10	29	34	34	D1	Artery. Aorta (GTEx)	EpiXcan	0.999449	gtex_aor	0.999981
2073	ENSG00000146909	NOM1	0.900172	0.107283	0.368029	0.038621	0.104509	7.06458e-07	3.637e-06	16	19	19	D1	Artery. Aorta (GTEx)	EpiXcan	0.999449	gtex_aor	0.999981
2074	ENSG00000080845	DLGAP4	-0.899024	-0.0894267	0.36864	0.0303365	0.0411036	0.00217386	0.00693475	13	15	15	D1	Artery. Aorta (GTEx)	EpiXcan	0.999449	gtex_aor	0.999981
2075	ENSG00000177406	AC021054.1	-0.898614	-0.042119	0.368858	0.162756	0.486642	9.53455e-39	6.70677e-37	13	16	16	D1	Artery. Aorta (GTEx)	EpiXcan	0.999449	gtex_aor	0.999981
2076	ENSG00000182168	UNC5C	0.898196	0.0664956	0.369081	0.0726307	0.181812	7.70879e-12	7.05279e-11	29	38	38	D1	Artery. Aorta (GTEx)	EpiXcan	0.999449	gtex_aor	0.999981
2077	ENSG00000145860	RNF145	-0.898188	-0.0641805	0.369085	0.0380335	0.0478498	0.000988732	0.00331424	19	19	19	D1	Artery. Aorta (GTEx)	EpiXcan	0.999449	gtex_aor	0.999981
2078	ENSG00000170759	KIF5B	0.89809	0.0414272	0.369138	0.170395	0.230669	4.20598e-15	5.07984e-14	27	34	34	D1	Artery. Aorta (GTEx)	EpiXcan	0.999449	gtex_aor	0.999981
2079	ENSG00000110811	P3H3	0.898063	0.182499	0.369152	0.00835089	0.0186028	0.0418241	0.108983	2	3	3	D1	Artery. Aorta (GTEx)	EpiXcan	0.999449	gtex_aor	0.999981
2080	ENSG00000130770	ATPIF1	0.896543	0.040256	0.369963	0.120479	0.283508	2.07652e-18	3.31439e-17	57	71	71	D1	Artery. Aorta (GTEx)	EpiXcan	0.999449	gtex_aor	0.999981
2081	ENSG00000186716	BCR	0.896186	0.109589	0.370153	0.0254986	0.185299	5.39907e-12	5.00505e-11	6	9	9	D1	Artery. Aorta (GTEx)	EpiXcan	0.999449	gtex_aor	0.999981
2082	ENSG00000054793	ATP9A	-0.895876	-0.0828835	0.370319	0.0564366	0.0567227	0.000302845	0.00109006	47	56	56	D1	Artery. Aorta (GTEx)	EpiXcan	0.999449	gtex_aor	0.999981
2083	ENSG00000162836	ACP6	-0.895348	-0.0394728	0.370601	0.221928	0.460762	4.77619e-34	2.32143e-32	33	40	40	D1	Artery. Aorta (GTEx)	EpiXcan	0.999449	gtex_aor	0.999981
2084	ENSG00000160961	ZNF333	0.895312	0.0503003	0.37062	0.124889	0.253754	4.73746e-17	6.8366e-16	16	20	20	D1	Artery. Aorta (GTEx)	EpiXcan	0.999449	gtex_aor	0.999981
2085	ENSG00000120910	PPP3CC	-0.894549	-0.786942	0.371028	0.000879348	0.0389076	0.00316837	0.00988652	3	11	11	D1	Artery. Aorta (GTEx)	EpiXcan	0.999449	gtex_aor	0.999981
2086	ENSG00000128536	CDHR3	0.893638	0.0653378	0.371516	0.0573837	0.0577865	0.000195037	0.000721112	8	8	8	D1	Artery. Aorta (GTEx)	EpiXcan	0.999449	gtex_aor	0.999981
2087	ENSG00000125459	MSTO1	0.89348	0.141328	0.3716	0.0166359	0.0562462	0.000252994	0.000920569	5	7	7	D1	Artery. Aorta (GTEx)	EpiXcan	0.999449	gtex_aor	0.999981
2088	ENSG00000112183	RBM24	-0.892733	-0.332122	0.372	0.00239538	0.0126626	0.0910767	0.219923	1	2	2	D1	Artery. Aorta (GTEx)	EpiXcan	0.999449	gtex_aor	0.999981
2089	ENSG00000069974	RAB27A	-0.892638	-0.189568	0.372051	0.00749508	0.0131805	0.0856812	0.208343	3	3	3	D1	Artery. Aorta (GTEx)	EpiXcan	0.999449	gtex_aor	0.999981
2090	ENSG00000087253	LPCAT2	-0.89185	-0.0928786	0.372473	0.035527	0.118709	7.43274e-08	4.40676e-07	11	14	14	D1	Artery. Aorta (GTEx)	EpiXcan	0.999449	gtex_aor	0.999981
2091	ENSG00000144959	NCEH1	-0.891678	-0.0680149	0.372565	0.0642851	0.108933	4.21027e-07	2.24516e-06	30	34	34	D1	Artery. Aorta (GTEx)	EpiXcan	0.999449	gtex_aor	0.999981
2092	ENSG00000169814	BTD	0.891315	0.0731833	0.37276	0.0508914	0.0252113	0.0181776	0.0505262	43	47	47	D1	Artery. Aorta (GTEx)	EpiXcan	0.999449	gtex_aor	0.999981
2093	ENSG00000164953	TMEM67	0.891146	0.0766448	0.372851	0.0655065	0.0292808	0.0104821	0.0302658	42	48	48	D1	Artery. Aorta (GTEx)	EpiXcan	0.999449	gtex_aor	0.999981
2094	ENSG00000184470	TXNRD2	-0.890344	-0.0476318	0.373281	0.166896	0.287919	1.98593e-19	3.4619e-18	43	55	55	D1	Artery. Aorta (GTEx)	EpiXcan	0.999449	gtex_aor	0.999981
2095	ENSG00000204920	ZNF155	-0.890208	-0.0699613	0.373354	0.0839121	0.168832	4.93548e-11	4.22808e-10	14	17	17	D1	Artery. Aorta (GTEx)	EpiXcan	0.999449	gtex_aor	0.999981
2096	ENSG00000087077	TRIP6	0.889857	0.072912	0.373543	0.0534109	0.123812	3.89316e-08	2.38288e-07	11	12	12	D1	Artery. Aorta (GTEx)	EpiXcan	0.999449	gtex_aor	0.999981
2097	ENSG00000145416	MARCH1	-0.889774	-0.022327	0.373587	0.290576	0.36081	7.9805e-26	2.16075e-24	94	112	112	D1	Artery. Aorta (GTEx)	EpiXcan	0.999449	gtex_aor	0.999981
2098	ENSG00000185219	ZNF445	0.889627	0.253984	0.373666	0.00456202	0.0226921	0.0229519	0.0627377	4	7	7	D1	Artery. Aorta (GTEx)	EpiXcan	0.999449	gtex_aor	0.999981
2099	ENSG00000169021	UQCRFS1	0.889398	0.194604	0.373789	0.00544334	0.0537874	0.000369935	0.00131564	11	15	15	D1	Artery. Aorta (GTEx)	EpiXcan	0.999449	gtex_aor	0.999981
2100	ENSG00000065989	PDE4A	-0.889209	-0.123263	0.373891	0.0443656	0.108035	4.21733e-07	2.24806e-06	24	26	26	D1	Artery. Aorta (GTEx)	EpiXcan	0.999449	gtex_aor	0.999981
2101	ENSG00000007047	MARK4	-0.889208	-0.0537826	0.373891	0.0885883	0.128558	2.18122e-08	1.3847e-07	46	60	60	D1	Artery. Aorta (GTEx)	EpiXcan	0.999449	gtex_aor	0.999981
2102	ENSG00000168397	ATG4B	-0.888728	-0.156444	0.374149	0.00744803	0.0127099	0.0883369	0.214082	16	20	20	D1	Artery. Aorta (GTEx)	EpiXcan	0.999449	gtex_aor	0.999981
2103	ENSG00000153531	ADPRHL1	-0.888493	-0.105196	0.374276	0.0271187	0.0463991	0.00114513	0.00381201	12	19	19	D1	Artery. Aorta (GTEx)	EpiXcan	0.999449	gtex_aor	0.999981
2104	ENSG00000104472	CHRAC1	0.888145	0.0596942	0.374463	0.119231	0.368304	9.22986e-26	2.47509e-24	26	32	32	D1	Artery. Aorta (GTEx)	EpiXcan	0.999449	gtex_aor	0.999981
2105	ENSG00000136371	MTHFS	0.887711	0.0295774	0.374696	0.332722	0.485124	7.82192e-38	5.04568e-36	43	47	47	D1	Artery. Aorta (GTEx)	EpiXcan	0.999449	gtex_aor	0.999981
2106	ENSG00000240731	AL139287.1	-0.886434	-0.827071	0.375384	0.000407607	0.0307709	0.00791519	0.0233306	2	10	10	D1	Artery. Aorta (GTEx)	EpiXcan	0.999449	gtex_aor	0.999981
2107	ENSG00000172795	DCP2	-0.886393	-0.110587	0.375406	0.0223188	0.0588467	0.000256527	0.000932209	9	11	11	D1	Artery. Aorta (GTEx)	EpiXcan	0.999449	gtex_aor	0.999981
2108	ENSG00000142197	DOPEY2	-0.886342	-0.0868151	0.375433	0.0345055	0.0590183	0.000249011	0.000907013	31	43	43	D1	Artery. Aorta (GTEx)	EpiXcan	0.999449	gtex_aor	0.999981
2109	ENSG00000101695	RNF125	0.886212	0.294785	0.375503	0.00326697	0.0479949	0.000916572	0.00308344	19	20	20	D1	Artery. Aorta (GTEx)	EpiXcan	0.999449	gtex_aor	0.999981
2110	ENSG00000089094	KDM2B	0.88583	0.144123	0.375709	0.0261197	0.0978105	1.65891e-06	8.14216e-06	8	9	9	D1	Artery. Aorta (GTEx)	EpiXcan	0.999449	gtex_aor	0.999981
2111	ENSG00000070413	DGCR2	-0.885708	-0.043698	0.375775	0.0985294	0.234462	2.38894e-15	2.9437e-14	27	32	32	D1	Artery. Aorta (GTEx)	EpiXcan	0.999449	gtex_aor	0.999981
2112	ENSG00000175634	RPS6KB2	-0.885556	-0.069955	0.375857	0.0601257	0.209495	2.10756e-13	2.20656e-12	7	11	11	D1	Artery. Aorta (GTEx)	EpiXcan	0.999449	gtex_aor	0.999981
2113	ENSG00000272871	AL159169.2	-0.885199	-0.0560816	0.376049	0.0871166	0.11961	8.2371e-08	4.86305e-07	33	40	40	D1	Artery. Aorta (GTEx)	EpiXcan	0.999449	gtex_aor	0.999981
2114	ENSG00000119878	CRIPT	0.885133	0.0611578	0.376085	0.0476422	0.135986	7.89035e-09	5.30751e-08	15	17	17	D1	Artery. Aorta (GTEx)	EpiXcan	0.999449	gtex_aor	0.999981
2115	ENSG00000163661	PTX3	-0.884927	-0.0950787	0.376196	0.0236974	0.057402	0.000322498	0.00115663	23	29	29	D1	Artery. Aorta (GTEx)	EpiXcan	0.999449	gtex_aor	0.999981
2116	ENSG00000205181	LINC00654	-0.884771	-0.297981	0.37628	0.00329079	0.0284324	0.0110986	0.0318814	3	4	4	D1	Artery. Aorta (GTEx)	EpiXcan	0.999449	gtex_aor	0.999981
2117	ENSG00000083828	ZNF586	0.884623	0.0761219	0.37636	0.0510717	0.0887402	4.33551e-06	2.00822e-05	27	35	35	D1	Artery. Aorta (GTEx)	EpiXcan	0.999449	gtex_aor	0.999981
2118	ENSG00000068745	IP6K2	0.884463	0.0901655	0.376446	0.0530081	0.100209	6.33949e-07	3.29155e-06	29	34	34	D1	Artery. Aorta (GTEx)	EpiXcan	0.999449	gtex_aor	0.999981
2119	ENSG00000187260	WDR86	-0.88438	-0.232344	0.376491	0.00908535	0.06145	0.000187157	0.000694361	17	24	24	D1	Artery. Aorta (GTEx)	EpiXcan	0.999449	gtex_aor	0.999981
2120	ENSG00000203705	TATDN3	0.884056	0.0489734	0.376666	0.149197	0.255934	8.8718e-17	1.25696e-15	80	89	89	D1	Artery. Aorta (GTEx)	EpiXcan	0.999449	gtex_aor	0.999981
2121	ENSG00000134744	ZCCHC11	0.883803	0.0620846	0.376803	0.0759358	0.148188	1.34476e-09	9.83484e-09	26	28	28	D1	Artery. Aorta (GTEx)	EpiXcan	0.999449	gtex_aor	0.999981
2122	ENSG00000213402	PTPRCAP	-0.883654	-0.0771234	0.376883	0.0491892	0.244383	4.97465e-16	6.54465e-15	9	15	15	D1	Artery. Aorta (GTEx)	EpiXcan	0.999449	gtex_aor	0.999981
2123	ENSG00000204623	ZNRD1ASP	0.883238	0.0813622	0.377107	0.120627	0.237637	1.90251e-15	2.35884e-14	46	62	62	D1	Artery. Aorta (GTEx)	EpiXcan	0.999449	gtex_aor	0.999981
2124	ENSG00000231672	DIRC3	-0.882104	-0.0530677	0.37772	0.167724	0.288682	6.20192e-19	1.03228e-17	50	58	58	D1	Artery. Aorta (GTEx)	EpiXcan	0.999449	gtex_aor	0.999981
2125	ENSG00000232807	AL137186.2	-0.881683	-0.0778141	0.377948	0.0449287	0.114092	1.39199e-07	7.95636e-07	21	26	26	D1	Artery. Aorta (GTEx)	EpiXcan	0.999449	gtex_aor	0.999981
2126	ENSG00000087087	SRRT	-0.88166	-0.105516	0.377961	0.026706	0.0659819	9.68941e-05	0.000373231	7	11	11	D1	Artery. Aorta (GTEx)	EpiXcan	0.999449	gtex_aor	0.999981
2127	ENSG00000136710	CCDC115	-0.881446	-0.116495	0.378077	0.0557772	0.0577871	0.000253476	0.000922077	32	40	40	D1	Artery. Aorta (GTEx)	EpiXcan	0.999449	gtex_aor	0.999981
2128	ENSG00000171793	CTPS1	-0.881352	-0.140165	0.378127	0.0246885	0.0723401	4.14614e-05	0.000167787	13	14	14	D1	Artery. Aorta (GTEx)	EpiXcan	0.999449	gtex_aor	0.999981
2129	ENSG00000099365	STX1B	-0.880875	-0.0422516	0.378386	0.133475	0.210898	1.37659e-13	1.47207e-12	33	37	37	D1	Artery. Aorta (GTEx)	EpiXcan	0.999449	gtex_aor	0.999981
2130	ENSG00000181830	SLC35C1	0.880201	0.128577	0.37875	0.0225713	0.0534633	0.000384509	0.00136504	8	10	10	D1	Artery. Aorta (GTEx)	EpiXcan	0.999449	gtex_aor	0.999981
2131	ENSG00000167005	NUDT21	0.880078	0.172019	0.378817	0.0133315	0.0371197	0.00393296	0.0121137	3	4	4	D1	Artery. Aorta (GTEx)	EpiXcan	0.999449	gtex_aor	0.999981
2132	ENSG00000270127	AC027020.2	-0.879869	-0.0267948	0.37893	0.378033	0.595488	1.33248e-54	3.45408e-52	6	10	10	D1	Artery. Aorta (GTEx)	EpiXcan	0.999449	gtex_aor	0.999981
2133	ENSG00000184014	DENND5A	-0.879687	-0.0623571	0.379029	0.0874585	0.138432	5.34812e-09	3.67336e-08	28	36	36	D1	Artery. Aorta (GTEx)	EpiXcan	0.999449	gtex_aor	0.999981
2134	ENSG00000100399	CHADL	0.879411	0.0485958	0.379179	0.14921	0.20862	2.10541e-13	2.20595e-12	30	33	33	D1	Artery. Aorta (GTEx)	EpiXcan	0.999449	gtex_aor	0.999981
2135	ENSG00000219481	NBPF1	0.879368	0.0708963	0.379202	0.0955914	0.193001	2.37369e-12	2.26496e-11	40	53	53	D1	Artery. Aorta (GTEx)	EpiXcan	0.999449	gtex_aor	0.999981
2136	ENSG00000091879	ANGPT2	0.879052	0.0965818	0.379373	0.0244748	0.0349637	0.00508983	0.0153849	27	38	38	D1	Artery. Aorta (GTEx)	EpiXcan	0.999449	gtex_aor	0.999981
2137	ENSG00000175166	PSMD2	0.878741	0.0760711	0.379542	0.0784189	0.115582	8.18315e-08	4.83528e-07	48	61	61	D1	Artery. Aorta (GTEx)	EpiXcan	0.999449	gtex_aor	0.999981
2138	ENSG00000254682	AP002387.1	0.878448	0.0366869	0.379701	0.253441	0.364968	5.81686e-26	1.58722e-24	31	39	39	D1	Artery. Aorta (GTEx)	EpiXcan	0.999449	gtex_aor	0.999981
2139	ENSG00000106443	PHF14	0.87841	0.154372	0.379721	0.0145063	0.0323103	0.00668809	0.0199064	12	16	16	D1	Artery. Aorta (GTEx)	EpiXcan	0.999449	gtex_aor	0.999981
2140	ENSG00000225177	AL590617.2	0.8781	0.0864622	0.37989	0.0412173	0.1151	1.14759e-07	6.64074e-07	14	20	20	D1	Artery. Aorta (GTEx)	EpiXcan	0.999449	gtex_aor	0.999981
2141	ENSG00000158023	WDR66	-0.878024	-0.0976248	0.379931	0.0276653	0.125229	2.24841e-08	1.42413e-07	4	6	6	D1	Artery. Aorta (GTEx)	EpiXcan	0.999449	gtex_aor	0.999981
2142	ENSG00000272335	AC093297.3	-0.877928	-0.135863	0.379983	0.0155856	0.0955836	1.94798e-06	9.45159e-06	5	7	7	D1	Artery. Aorta (GTEx)	EpiXcan	0.999449	gtex_aor	0.999981
2143	ENSG00000105373	NOP53	0.877884	0.111817	0.380006	0.0191669	0.0255646	0.0130109	0.0369924	13	18	18	D1	Artery. Aorta (GTEx)	EpiXcan	0.999449	gtex_aor	0.999981
2144	ENSG00000023516	AKAP11	0.877623	0.0569812	0.380148	0.0738662	0.178551	1.47197e-11	1.31827e-10	27	30	30	D1	Artery. Aorta (GTEx)	EpiXcan	0.999449	gtex_aor	0.999981
2145	ENSG00000144231	POLR2D	0.877501	0.102758	0.380215	0.0538271	0.0617381	0.000184975	0.000686811	43	59	59	D1	Artery. Aorta (GTEx)	EpiXcan	0.999449	gtex_aor	0.999981
2146	ENSG00000112972	HMGCS1	-0.876877	-0.180143	0.380553	0.00740601	0.0127037	0.0940542	0.226176	2	2	2	D1	Artery. Aorta (GTEx)	EpiXcan	0.999449	gtex_aor	0.999981
2147	ENSG00000133519	ZDHHC8P1	-0.876162	-0.0750143	0.380942	0.0552274	0.155914	4.26821e-10	3.31005e-09	38	48	48	D1	Artery. Aorta (GTEx)	EpiXcan	0.999449	gtex_aor	0.999981
2148	ENSG00000108963	DPH1	0.875544	0.0944229	0.381278	0.0332685	0.207	6.568e-14	7.23928e-13	6	10	10	D1	Artery. Aorta (GTEx)	EpiXcan	0.999449	gtex_aor	0.999981
2149	ENSG00000154328	NEIL2	0.875386	0.0544061	0.381364	0.0893258	0.266453	3.98978e-17	5.8055e-16	22	29	29	D1	Artery. Aorta (GTEx)	EpiXcan	0.999449	gtex_aor	0.999981
2150	ENSG00000184677	ZBTB40	-0.87497	-0.12817	0.38159	0.0173507	0.0610842	0.000193864	0.000717723	17	21	21	D1	Artery. Aorta (GTEx)	EpiXcan	0.999449	gtex_aor	0.999981
2151	ENSG00000221983	UBA52	-0.874194	-0.0442835	0.382013	0.157468	0.338985	3.3511e-23	7.45767e-22	9	12	12	D1	Artery. Aorta (GTEx)	EpiXcan	0.999449	gtex_aor	0.999981
2152	ENSG00000050130	JKAMP	-0.873641	-0.0434189	0.382314	0.126164	0.22339	6.82682e-15	8.09846e-14	55	62	62	D1	Artery. Aorta (GTEx)	EpiXcan	0.999449	gtex_aor	0.999981
2153	ENSG00000273344	PAXIP1-AS1	0.872928	0.0836883	0.382702	0.0457058	0.125845	2.46633e-08	1.5549e-07	9	9	9	D1	Artery. Aorta (GTEx)	EpiXcan	0.999449	gtex_aor	0.999981
2154	ENSG00000272501	AL662844.4	-0.872801	-0.0516688	0.382771	0.10354	0.358999	2.08389e-24	5.0997e-23	25	33	33	D1	Artery. Aorta (GTEx)	EpiXcan	0.999449	gtex_aor	0.999981
2155	ENSG00000021762	OSBPL5	0.872784	0.0616188	0.382781	0.0983393	0.193872	2.01999e-12	1.93537e-11	22	25	25	D1	Artery. Aorta (GTEx)	EpiXcan	0.999449	gtex_aor	0.999981
2156	ENSG00000175221	MED16	-0.872436	-0.101485	0.382971	0.0360519	0.0376563	0.00350672	0.0108792	22	29	29	D1	Artery. Aorta (GTEx)	EpiXcan	0.999449	gtex_aor	0.999981
2157	ENSG00000138660	AP1AR	0.872021	0.048592	0.383197	0.0836524	0.0619172	0.000178949	0.000665318	37	42	42	D1	Artery. Aorta (GTEx)	EpiXcan	0.999449	gtex_aor	0.999981
2158	ENSG00000120800	UTP20	0.871926	0.0492279	0.383249	0.0695995	0.0501178	0.000783147	0.00266209	41	43	43	D1	Artery. Aorta (GTEx)	EpiXcan	0.999449	gtex_aor	0.999981
2159	ENSG00000151148	UBE3B	-0.871567	-0.068043	0.383445	0.0507131	0.139092	6.36275e-09	4.32989e-08	12	15	15	D1	Artery. Aorta (GTEx)	EpiXcan	0.999449	gtex_aor	0.999981
2160	ENSG00000247572	CKMT2-AS1	0.871296	0.0281391	0.383593	0.332634	0.570486	1.84884e-48	2.69583e-46	33	36	36	D1	Artery. Aorta (GTEx)	EpiXcan	0.999449	gtex_aor	0.999981
2161	ENSG00000243649	CFB	-0.871268	-0.129222	0.383608	0.02083	0.0649689	0.000101554	0.000390429	26	30	30	D1	Artery. Aorta (GTEx)	EpiXcan	0.999449	gtex_aor	0.999981
2162	ENSG00000042429	MED17	0.870401	0.116729	0.384081	0.0213283	0.0714511	4.84036e-05	0.000193476	7	8	8	D1	Artery. Aorta (GTEx)	EpiXcan	0.999449	gtex_aor	0.999981
2163	ENSG00000177683	THAP5	-0.870008	-0.0307178	0.384296	0.276796	0.403788	4.7371e-30	1.7496e-28	43	49	49	D1	Artery. Aorta (GTEx)	EpiXcan	0.999449	gtex_aor	0.999981
2164	ENSG00000006025	OSBPL7	0.869891	0.101496	0.38436	0.0273402	0.111336	3.0206e-07	1.6523e-06	16	22	22	D1	Artery. Aorta (GTEx)	EpiXcan	0.999449	gtex_aor	0.999981
2165	ENSG00000070087	PFN2	0.869762	0.0325505	0.384431	0.317152	0.55321	4.93046e-46	6.00144e-44	9	12	12	D1	Artery. Aorta (GTEx)	EpiXcan	0.999449	gtex_aor	0.999981
2166	ENSG00000158411	MITD1	0.869691	0.076959	0.384469	0.0433232	0.0956955	1.87396e-06	9.11456e-06	11	16	16	D1	Artery. Aorta (GTEx)	EpiXcan	0.999449	gtex_aor	0.999981
2167	ENSG00000174943	KCTD13	-0.869616	-0.216941	0.38451	0.00970401	0.0523902	0.00055968	0.00194306	7	9	9	D1	Artery. Aorta (GTEx)	EpiXcan	0.999449	gtex_aor	0.999981
2168	ENSG00000052749	RRP12	-0.868917	-0.0804194	0.384892	0.0397701	0.128992	1.3365e-08	8.73809e-08	14	15	15	D1	Artery. Aorta (GTEx)	EpiXcan	0.999449	gtex_aor	0.999981
2169	ENSG00000103932	RPAP1	0.867852	0.0529329	0.385475	0.0887286	0.246317	2.88766e-16	3.88668e-15	18	26	26	D1	Artery. Aorta (GTEx)	EpiXcan	0.999449	gtex_aor	0.999981
2170	ENSG00000232859	LYRM9	0.867495	0.102186	0.385671	0.0291378	0.264762	2.32945e-17	3.45786e-16	10	13	13	D1	Artery. Aorta (GTEx)	EpiXcan	0.999449	gtex_aor	0.999981
2171	ENSG00000103202	NME4	0.86716	0.0517072	0.385854	0.123281	0.25135	2.32708e-16	3.1595e-15	15	20	20	D1	Artery. Aorta (GTEx)	EpiXcan	0.999449	gtex_aor	0.999981
2172	ENSG00000160007	ARHGAP35	0.867063	0.154976	0.385908	0.013206	0.0268579	0.0140538	0.0397424	6	8	8	D1	Artery. Aorta (GTEx)	EpiXcan	0.999449	gtex_aor	0.999981
2173	ENSG00000116906	GNPAT	0.86703	0.0810147	0.385926	0.0423779	0.166396	1.14755e-10	9.44354e-10	19	26	26	D1	Artery. Aorta (GTEx)	EpiXcan	0.999449	gtex_aor	0.999981
2174	ENSG00000203772	SPRN	-0.866492	-0.211096	0.38622	0.00645723	0.0309891	0.00841345	0.0246971	11	17	17	D1	Artery. Aorta (GTEx)	EpiXcan	0.999449	gtex_aor	0.999981
2175	ENSG00000111816	FRK	-0.865792	-0.0789875	0.386604	0.036413	0.10797	4.78294e-07	2.52934e-06	19	27	27	D1	Artery. Aorta (GTEx)	EpiXcan	0.999449	gtex_aor	0.999981
2176	ENSG00000163785	RYK	-0.865099	-0.0343466	0.386984	0.242667	0.0521176	0.000570013	0.00197452	130	152	152	D1	Artery. Aorta (GTEx)	EpiXcan	0.999449	gtex_aor	0.999981
2177	ENSG00000132842	AP3B1	0.865048	0.0849879	0.387013	0.0308935	0.0559859	0.000372331	0.00132349	20	25	25	D1	Artery. Aorta (GTEx)	EpiXcan	0.999449	gtex_aor	0.999981
2178	ENSG00000103043	VAC14	0.864503	0.0862316	0.387311	0.0834099	0.0874897	5.18896e-06	2.37447e-05	49	58	58	D1	Artery. Aorta (GTEx)	EpiXcan	0.999449	gtex_aor	0.999981
2179	ENSG00000237940	LINC01238	-0.864302	-0.129873	0.387422	0.0375208	0.0855765	5.66252e-06	2.58273e-05	13	23	23	D1	Artery. Aorta (GTEx)	EpiXcan	0.999449	gtex_aor	0.999981
2180	ENSG00000204291	COL15A1	-0.863439	-0.0702505	0.387896	0.0625637	0.155941	6.04773e-10	4.59339e-09	10	11	11	D1	Artery. Aorta (GTEx)	EpiXcan	0.999449	gtex_aor	0.999981
2181	ENSG00000218510	LINC00339	-0.862873	-0.0232195	0.388207	0.546167	0.715607	9.33996e-76	2.17901e-72	43	51	51	D1	Artery. Aorta (GTEx)	EpiXcan	0.999449	gtex_aor	0.999981
2182	ENSG00000177674	AGTRAP	-0.862839	-0.0620777	0.388226	0.0710364	0.0802632	1.40235e-05	6.04747e-05	32	38	38	D1	Artery. Aorta (GTEx)	EpiXcan	0.999449	gtex_aor	0.999981
2183	ENSG00000197694	SPTAN1	-0.862468	-0.294771	0.38843	0.0022133	0.0114522	0.11025	0.259812	5	9	9	D1	Artery. Aorta (GTEx)	EpiXcan	0.999449	gtex_aor	0.999981
2184	ENSG00000259207	ITGB3	0.861541	0.100072	0.38894	0.0365867	0.104543	4.95747e-07	2.61768e-06	8	9	9	D1	Artery. Aorta (GTEx)	EpiXcan	0.999449	gtex_aor	0.999981
2185	ENSG00000224660	SH3BP5-AS1	0.860636	0.0944332	0.389438	0.0381907	0.0758835	2.95451e-05	0.000121675	17	21	21	D1	Artery. Aorta (GTEx)	EpiXcan	0.999449	gtex_aor	0.999981
2186	ENSG00000186153	WWOX	-0.860465	-0.0686012	0.389533	0.054564	0.255936	6.41227e-17	9.16843e-16	48	63	63	D1	Artery. Aorta (GTEx)	EpiXcan	0.999449	gtex_aor	0.999981
2187	ENSG00000125445	MRPS7	-0.860366	-0.053853	0.389587	0.158854	0.195646	7.78235e-13	7.77568e-12	63	74	74	D1	Artery. Aorta (GTEx)	EpiXcan	0.999449	gtex_aor	0.999981
2188	ENSG00000099956	SMARCB1	0.860346	0.0616497	0.389598	0.079993	0.190872	6.06578e-13	6.09977e-12	28	39	39	D1	Artery. Aorta (GTEx)	EpiXcan	0.999449	gtex_aor	0.999981
2189	ENSG00000163624	CDS1	-0.860087	-0.22931	0.389741	0.0118905	0.0142912	0.0758342	0.186626	7	8	8	D1	Artery. Aorta (GTEx)	EpiXcan	0.999449	gtex_aor	0.999981
2190	ENSG00000241945	PWP2	-0.859647	-0.0805351	0.389984	0.0415052	0.0710096	3.1328e-05	0.000128488	25	28	28	D1	Artery. Aorta (GTEx)	EpiXcan	0.999449	gtex_aor	0.999981
2191	ENSG00000228594	FNDC10	0.859621	0.102991	0.389998	0.0178224	0.0240532	0.0188865	0.0523511	5	8	8	D1	Artery. Aorta (GTEx)	EpiXcan	0.999449	gtex_aor	0.999981
2192	ENSG00000141570	CBX8	-0.859093	-0.201069	0.390289	0.00896656	0.209869	1.3054e-13	1.39916e-12	13	19	19	D1	Artery. Aorta (GTEx)	EpiXcan	0.999449	gtex_aor	0.999981
2193	ENSG00000180398	MCFD2	-0.859076	-0.0293398	0.390299	0.283752	0.438352	1.27665e-32	5.465e-31	19	22	22	D1	Artery. Aorta (GTEx)	EpiXcan	0.999449	gtex_aor	0.999981
2194	ENSG00000167644	C19orf33	0.858967	0.0353986	0.390359	0.232027	0.378952	1.32774e-26	3.76992e-25	31	36	36	D1	Artery. Aorta (GTEx)	EpiXcan	0.999449	gtex_aor	0.999981
2195	ENSG00000054277	OPN3	-0.858955	-0.0750156	0.390365	0.0485625	0.0505666	0.000665926	0.00228247	39	45	45	D1	Artery. Aorta (GTEx)	EpiXcan	0.999449	gtex_aor	0.999981
2196	ENSG00000165322	ARHGAP12	0.857657	0.0840807	0.391082	0.0353604	0.0123391	0.100544	0.240338	28	32	32	D1	Artery. Aorta (GTEx)	EpiXcan	0.999449	gtex_aor	0.999981
2197	ENSG00000100226	GTPBP1	0.857045	0.174416	0.39142	0.0106933	0.0359993	0.00390575	0.0120422	16	21	21	D1	Artery. Aorta (GTEx)	EpiXcan	0.999449	gtex_aor	0.999981
2198	ENSG00000153363	LINC00467	-0.856831	-0.324861	0.391538	0.00272544	0.0365874	0.00390655	0.0120422	8	11	11	D1	Artery. Aorta (GTEx)	EpiXcan	0.999449	gtex_aor	0.999981
2199	ENSG00000170264	FAM161A	0.856649	0.137681	0.391639	0.0203092	0.030099	0.00884778	0.0258454	19	22	22	D1	Artery. Aorta (GTEx)	EpiXcan	0.999449	gtex_aor	0.999981
2200	ENSG00000188690	UROS	-0.856146	-0.0450021	0.391917	0.12768	0.289637	1.92678e-19	3.36718e-18	39	52	52	D1	Artery. Aorta (GTEx)	EpiXcan	0.999449	gtex_aor	0.999981
2201	ENSG00000061936	SFSWAP	-0.856032	-0.223944	0.39198	0.00614775	0.0339277	0.00594485	0.0177926	4	5	5	D1	Artery. Aorta (GTEx)	EpiXcan	0.999449	gtex_aor	0.999981
2202	ENSG00000163040	CCDC74A	-0.855492	-0.150474	0.392279	0.0265311	0.0608065	0.000143737	0.000541015	13	16	16	D1	Artery. Aorta (GTEx)	EpiXcan	0.999449	gtex_aor	0.999981
2203	ENSG00000142207	URB1	0.855441	0.0555969	0.392307	0.0955169	0.0539786	0.000365421	0.00130091	60	72	72	D1	Artery. Aorta (GTEx)	EpiXcan	0.999449	gtex_aor	0.999981
2204	ENSG00000111331	OAS3	0.855047	0.147341	0.392525	0.0144158	0.0258785	0.0134905	0.0382524	6	7	7	D1	Artery. Aorta (GTEx)	EpiXcan	0.999449	gtex_aor	0.999981
2205	ENSG00000106049	HIBADH	0.854998	0.0757067	0.392552	0.0431139	0.0754539	3.15389e-05	0.000129315	13	14	14	D1	Artery. Aorta (GTEx)	EpiXcan	0.999449	gtex_aor	0.999981
2206	ENSG00000168237	GLYCTK	0.854764	0.171063	0.392682	0.00779348	0.0424259	0.00186131	0.00599369	4	5	5	D1	Artery. Aorta (GTEx)	EpiXcan	0.999449	gtex_aor	0.999981
2207	ENSG00000120889	TNFRSF10B	-0.854643	-0.0485934	0.392749	0.170354	0.346597	1.85786e-24	4.57054e-23	9	10	10	D1	Artery. Aorta (GTEx)	EpiXcan	0.999449	gtex_aor	0.999981
2208	ENSG00000126814	TRMT5	-0.854082	-0.189433	0.39306	0.0119209	0.029556	0.00971701	0.0281904	13	15	15	D1	Artery. Aorta (GTEx)	EpiXcan	0.999449	gtex_aor	0.999981
2209	ENSG00000143924	EML4	0.853794	0.116182	0.393219	0.021798	0.0663157	8.05487e-05	0.000313026	6	8	8	D1	Artery. Aorta (GTEx)	EpiXcan	0.999449	gtex_aor	0.999981
2210	ENSG00000167157	PRRX2	0.853457	0.139596	0.393406	0.0133895	0.0775396	2.25258e-05	9.4265e-05	8	8	8	D1	Artery. Aorta (GTEx)	EpiXcan	0.999449	gtex_aor	0.999981
2211	ENSG00000159352	PSMD4	0.853188	0.105173	0.393555	0.0250292	0.0730296	2.90403e-05	0.000119702	7	8	8	D1	Artery. Aorta (GTEx)	EpiXcan	0.999449	gtex_aor	0.999981
2212	ENSG00000125144	MT1G	0.853139	0.224072	0.393582	0.00706218	0.0277258	0.0130448	0.0370614	11	13	13	D1	Artery. Aorta (GTEx)	EpiXcan	0.999449	gtex_aor	0.999981
2213	ENSG00000140287	HDC	-0.853083	-0.140243	0.393613	0.00757769	0.010699	0.114754	0.269337	3	4	4	D1	Artery. Aorta (GTEx)	EpiXcan	0.999449	gtex_aor	0.999981
2214	ENSG00000185163	DDX51	0.852874	0.0660378	0.393729	0.0471471	0.0438827	0.00152111	0.00497488	35	37	37	D1	Artery. Aorta (GTEx)	EpiXcan	0.999449	gtex_aor	0.999981
2215	ENSG00000196305	IARS	-0.852687	-0.150293	0.393833	0.015778	0.0108559	0.117817	0.275925	17	20	20	D1	Artery. Aorta (GTEx)	EpiXcan	0.999449	gtex_aor	0.999981
2216	ENSG00000198719	DLL1	-0.85242	-0.0789257	0.393981	0.0536772	0.0463847	0.00117216	0.00389642	36	41	41	D1	Artery. Aorta (GTEx)	EpiXcan	0.999449	gtex_aor	0.999981
2217	ENSG00000064989	CALCRL	0.852161	0.066537	0.394125	0.0766104	0.197875	1.32569e-12	1.30042e-11	34	41	41	D1	Artery. Aorta (GTEx)	EpiXcan	0.999449	gtex_aor	0.999981
2218	ENSG00000164850	GPER1	-0.852137	-0.104576	0.394138	0.0311213	0.171413	3.85586e-11	3.34206e-10	21	26	26	D1	Artery. Aorta (GTEx)	EpiXcan	0.999449	gtex_aor	0.999981
2219	ENSG00000094975	SUCO	-0.851892	-0.0954901	0.394274	0.029808	0.0773352	2.11841e-05	8.91031e-05	15	19	19	D1	Artery. Aorta (GTEx)	EpiXcan	0.999449	gtex_aor	0.999981
2220	ENSG00000089876	DHX32	-0.851596	-0.0676423	0.394438	0.0578556	0.140797	2.10584e-09	1.51555e-08	16	20	20	D1	Artery. Aorta (GTEx)	EpiXcan	0.999449	gtex_aor	0.999981
2221	ENSG00000162520	SYNC	-0.851536	-1.15496	0.394471	0.000244313	0.0117879	0.102235	0.243634	3	4	4	D1	Artery. Aorta (GTEx)	EpiXcan	0.999449	gtex_aor	0.999981
2222	ENSG00000235162	C12orf75	0.851535	0.0402212	0.394472	0.158826	0.510244	7.51913e-40	5.81307e-38	37	45	45	D1	Artery. Aorta (GTEx)	EpiXcan	0.999449	gtex_aor	0.999981
2223	ENSG00000034533	ASTE1	-0.851485	-0.105622	0.3945	0.0215023	0.0275847	0.0124297	0.0354578	19	23	23	D1	Artery. Aorta (GTEx)	EpiXcan	0.999449	gtex_aor	0.999981
2224	ENSG00000223508	RPL23AP53	0.851329	0.0581724	0.394587	0.074031	0.307683	1.96739e-20	3.70652e-19	16	25	25	D1	Artery. Aorta (GTEx)	EpiXcan	0.999449	gtex_aor	0.999981
2225	ENSG00000181619	GPR135	0.850186	0.0905753	0.395222	0.0498787	0.0339252	0.00573108	0.0171969	27	31	31	D1	Artery. Aorta (GTEx)	EpiXcan	0.999449	gtex_aor	0.999981
2226	ENSG00000130309	COLGALT1	-0.850122	-0.0870073	0.395257	0.0339709	0.0937738	2.7709e-06	1.31437e-05	20	25	25	D1	Artery. Aorta (GTEx)	EpiXcan	0.999449	gtex_aor	0.999981
2227	ENSG00000010270	STARD3NL	0.850109	0.192996	0.395264	0.00968071	0.0107697	0.118218	0.276817	17	21	21	D1	Artery. Aorta (GTEx)	EpiXcan	0.999449	gtex_aor	0.999981
2228	ENSG00000105894	PTN	0.849668	0.104026	0.39551	0.0320846	0.120798	7.29914e-08	4.33305e-07	3	3	3	D1	Artery. Aorta (GTEx)	EpiXcan	0.999449	gtex_aor	0.999981
2229	ENSG00000272994	AC012360.3	0.849664	0.102219	0.395512	0.0284974	0.0598495	0.000224006	0.000821061	22	28	28	D1	Artery. Aorta (GTEx)	EpiXcan	0.999449	gtex_aor	0.999981
2230	ENSG00000100445	SDR39U1	-0.849662	-0.0846707	0.395513	0.0300794	0.0996767	5.15572e-07	2.71519e-06	10	13	13	D1	Artery. Aorta (GTEx)	EpiXcan	0.999449	gtex_aor	0.999981
2231	ENSG00000091527	CDV3	-0.849464	-0.0936374	0.395623	0.0242993	0.0229959	0.0224941	0.0615465	20	22	22	D1	Artery. Aorta (GTEx)	EpiXcan	0.999449	gtex_aor	0.999981
2232	ENSG00000145730	PAM	0.84917	0.0815621	0.395787	0.0358515	0.045363	0.00130489	0.00431001	28	30	30	D1	Artery. Aorta (GTEx)	EpiXcan	0.999449	gtex_aor	0.999981
2233	ENSG00000184206	GOLGA6L4	-0.84878	-0.0292359	0.396004	0.303906	0.526294	1.54545e-43	1.43266e-41	35	41	41	D1	Artery. Aorta (GTEx)	EpiXcan	0.999449	gtex_aor	0.999981
2234	ENSG00000148331	ASB6	0.848182	0.120289	0.396336	0.0190145	0.0443369	0.00146664	0.00481473	14	22	22	D1	Artery. Aorta (GTEx)	EpiXcan	0.999449	gtex_aor	0.999981
2235	ENSG00000161692	DBF4B	-0.847814	-0.0385205	0.396542	0.187903	0.47114	1.85398e-36	1.05926e-34	19	26	26	D1	Artery. Aorta (GTEx)	EpiXcan	0.999449	gtex_aor	0.999981
2236	ENSG00000172113	NME6	-0.847347	-0.0390135	0.396802	0.204399	0.233262	1.81103e-15	2.25541e-14	46	52	52	D1	Artery. Aorta (GTEx)	EpiXcan	0.999449	gtex_aor	0.999981
2237	ENSG00000134259	NGF	-0.846933	-0.0528962	0.397033	0.101952	0.0226728	0.0237764	0.0647892	65	71	71	D1	Artery. Aorta (GTEx)	EpiXcan	0.999449	gtex_aor	0.999981
2238	ENSG00000110328	GALNT18	0.846911	0.0585617	0.397045	0.0650793	0.114169	9.28354e-08	5.44866e-07	20	24	24	D1	Artery. Aorta (GTEx)	EpiXcan	0.999449	gtex_aor	0.999981
2239	ENSG00000103642	LACTB	0.846274	0.0614997	0.3974	0.0846365	0.201682	5.51214e-13	5.57104e-12	26	35	35	D1	Artery. Aorta (GTEx)	EpiXcan	0.999449	gtex_aor	0.999981
2240	ENSG00000230606	AC159540.1	0.84593	0.0234561	0.397592	0.391715	0.54315	4.49522e-44	4.52692e-42	21	24	24	D1	Artery. Aorta (GTEx)	EpiXcan	0.999449	gtex_aor	0.999981
2241	ENSG00000116711	PLA2G4A	-0.845209	-0.0933425	0.397994	0.0302801	0.0299673	0.00957608	0.0278162	37	41	41	D1	Artery. Aorta (GTEx)	EpiXcan	0.999449	gtex_aor	0.999981
2242	ENSG00000260855	AL591848.4	-0.844513	-0.180237	0.398383	0.00934447	0.0208875	0.0256745	0.0695687	4	4	4	D1	Artery. Aorta (GTEx)	EpiXcan	0.999449	gtex_aor	0.999981
2243	ENSG00000143196	DPT	0.844385	0.0554558	0.398455	0.0875877	0.172664	4.44784e-11	3.82908e-10	12	18	18	D1	Artery. Aorta (GTEx)	EpiXcan	0.999449	gtex_aor	0.999981
2244	ENSG00000148606	POLR3A	0.84435	0.119869	0.398474	0.0321811	0.0167923	0.0502714	0.128977	24	28	28	D1	Artery. Aorta (GTEx)	EpiXcan	0.999449	gtex_aor	0.999981
2245	ENSG00000154639	CXADR	-0.843519	-0.0954113	0.398938	0.0299856	0.0761069	2.34636e-05	9.80137e-05	16	22	22	D1	Artery. Aorta (GTEx)	EpiXcan	0.999449	gtex_aor	0.999981
2246	ENSG00000153291	SLC25A27	-0.842321	-0.0341086	0.399608	0.183973	0.221865	1.61273e-14	1.86262e-13	33	38	38	D1	Artery. Aorta (GTEx)	EpiXcan	0.999449	gtex_aor	0.999981
2247	ENSG00000131143	COX4I1	0.841978	0.264425	0.3998	0.00520679	0.0196574	0.0343632	0.0908263	1	1	1	D1	Artery. Aorta (GTEx)	EpiXcan	0.999449	gtex_aor	0.999981
2248	ENSG00000130731	METTL26	0.841717	-0.112782	0.399946	0.00614567	0.52926	9.16751e-43	8.22608e-41	4	7	7	D1	Artery. Aorta (GTEx)	EpiXcan	0.999449	gtex_aor	0.999981
2249	ENSG00000099817	POLR2E	-0.841434	-0.0426949	0.400105	0.197933	0.484393	9.55803e-37	5.59805e-35	37	55	55	D1	Artery. Aorta (GTEx)	EpiXcan	0.999449	gtex_aor	0.999981
2250	ENSG00000247982	LINC00926	-0.841047	-0.0451412	0.400322	0.128435	0.43817	3.79034e-32	1.56974e-30	44	51	51	D1	Artery. Aorta (GTEx)	EpiXcan	0.999449	gtex_aor	0.999981
2251	ENSG00000146676	PURB	0.840669	0.34655	0.400534	0.0034135	0.0104548	0.127502	0.295933	4	4	4	D1	Artery. Aorta (GTEx)	EpiXcan	0.999449	gtex_aor	0.999981
2252	ENSG00000173801	JUP	0.840241	0.0859803	0.400773	0.072495	0.15741	2.63577e-10	2.09039e-09	18	26	26	D1	Artery. Aorta (GTEx)	EpiXcan	0.999449	gtex_aor	0.999981
2253	ENSG00000116783	TNNI3K	0.839685	0.0560258	0.401085	0.0906466	0.239083	1.00946e-17	1.54263e-16	33	41	41	D1	Artery. Aorta (GTEx)	EpiXcan	0.999449	gtex_aor	0.999981
2254	ENSG00000158623	COPG2	0.839464	0.0893013	0.401209	0.0328983	0.0897457	3.67276e-06	1.716e-05	30	45	45	D1	Artery. Aorta (GTEx)	EpiXcan	0.999449	gtex_aor	0.999981
2255	ENSG00000189114	BLOC1S3	-0.839028	-0.0784435	0.401453	0.0208291	0.040585	0.00231364	0.0073505	14	16	16	D1	Artery. Aorta (GTEx)	EpiXcan	0.999449	gtex_aor	0.999981
2256	ENSG00000232677	LINC00665	0.838613	0.0500662	0.401687	0.0900654	0.174417	2.48517e-11	2.18103e-10	17	20	20	D1	Artery. Aorta (GTEx)	EpiXcan	0.999449	gtex_aor	0.999981
2257	ENSG00000204959	ARHGEF34P	0.838401	0.0691089	0.401806	0.0685935	0.19125	1.86086e-12	1.78903e-11	23	34	34	D1	Artery. Aorta (GTEx)	EpiXcan	0.999449	gtex_aor	0.999981
2258	ENSG00000122696	SLC25A51	-0.838264	-0.0432024	0.401883	0.121316	0.236694	3.46569e-15	4.22218e-14	31	33	33	D1	Artery. Aorta (GTEx)	EpiXcan	0.999449	gtex_aor	0.999981
2259	ENSG00000228409	CCT6P1	0.837628	0.139154	0.40224	0.0170958	0.019593	0.0364523	0.0959676	11	13	13	D1	Artery. Aorta (GTEx)	EpiXcan	0.999449	gtex_aor	0.999981
2260	ENSG00000137642	SORL1	0.837085	0.105585	0.402545	0.0221596	0.0351829	0.00453724	0.0138311	10	12	12	D1	Artery. Aorta (GTEx)	EpiXcan	0.999449	gtex_aor	0.999981
2261	ENSG00000138777	PPA2	-0.836875	-0.0465147	0.402663	0.177561	0.261931	6.12093e-17	8.78778e-16	40	45	45	D1	Artery. Aorta (GTEx)	EpiXcan	0.999449	gtex_aor	0.999981
2262	ENSG00000171867	PRNP	-0.83682	-0.145839	0.402694	0.0113941	0.0643247	0.000123286	0.000468445	3	3	3	D1	Artery. Aorta (GTEx)	EpiXcan	0.999449	gtex_aor	0.999981
2263	ENSG00000113595	TRIM23	0.836571	0.0902891	0.402834	0.0310613	0.126914	1.7874e-08	1.14982e-07	18	25	25	D1	Artery. Aorta (GTEx)	EpiXcan	0.999449	gtex_aor	0.999981
2264	ENSG00000059378	PARP12	-0.836385	-0.112567	0.402939	0.0304134	0.010365	0.126511	0.293827	27	35	35	D1	Artery. Aorta (GTEx)	EpiXcan	0.999449	gtex_aor	0.999981
2265	ENSG00000085998	POMGNT1	-0.836307	-0.308691	0.402982	0.0313814	0.0292217	0.009734	0.0282338	17	17	17	D1	Artery. Aorta (GTEx)	EpiXcan	0.999449	gtex_aor	0.999981
2266	ENSG00000160336	ZNF761	-0.836004	-0.0607875	0.403153	0.0705844	0.185297	1.01453e-11	9.19782e-11	30	38	38	D1	Artery. Aorta (GTEx)	EpiXcan	0.999449	gtex_aor	0.999981
2267	ENSG00000115904	SOS1	0.835865	0.0813513	0.403231	0.053514	0.0276056	0.0122783	0.0350687	30	34	34	D1	Artery. Aorta (GTEx)	EpiXcan	0.999449	gtex_aor	0.999981
2268	ENSG00000126464	PRR12	-0.835725	-0.0619097	0.40331	0.0651018	0.220896	1.66443e-14	1.91916e-13	17	24	24	D1	Artery. Aorta (GTEx)	EpiXcan	0.999449	gtex_aor	0.999981
2269	ENSG00000123096	SSPN	0.835097	0.0632162	0.403663	0.065715	0.15773	2.22357e-10	1.7786e-09	3	4	4	D1	Artery. Aorta (GTEx)	EpiXcan	0.999449	gtex_aor	0.999981
2270	ENSG00000081014	AP4E1	0.83507	0.744869	0.403678	0.000479887	0.0599972	0.000195092	0.000721123	5	8	8	D1	Artery. Aorta (GTEx)	EpiXcan	0.999449	gtex_aor	0.999981
2271	ENSG00000114405	C3orf14	-0.834681	-0.122588	0.403897	0.0239958	0.066211	0.000106383	0.000407205	4	4	4	D1	Artery. Aorta (GTEx)	EpiXcan	0.999449	gtex_aor	0.999981
2272	ENSG00000113645	WWC1	-0.834171	-0.0994721	0.404185	0.0368866	0.0325616	0.00687921	0.0204275	22	24	24	D1	Artery. Aorta (GTEx)	EpiXcan	0.999449	gtex_aor	0.999981
2273	ENSG00000143387	CTSK	0.833703	0.162691	0.404448	0.0243628	0.0607544	0.000121842	0.000463338	18	26	26	D1	Artery. Aorta (GTEx)	EpiXcan	0.999449	gtex_aor	0.999981
2274	ENSG00000123815	COQ8B	0.833449	0.0971734	0.404592	0.0345204	0.024058	0.0199983	0.0552142	27	32	32	D1	Artery. Aorta (GTEx)	EpiXcan	0.999449	gtex_aor	0.999981
2275	ENSG00000224287	MSL3P1	-0.832367	-0.140073	0.405202	0.052061	0.0163504	0.0562186	0.142357	55	66	66	D1	Artery. Aorta (GTEx)	EpiXcan	0.999449	gtex_aor	0.999981
2276	ENSG00000102886	GDPD3	-0.832266	-0.15186	0.405259	0.106226	0.193735	7.01005e-13	7.01908e-12	7	8	8	D1	Artery. Aorta (GTEx)	EpiXcan	0.999449	gtex_aor	0.999981
2277	ENSG00000186715	MST1L	-0.832243	-0.112683	0.405272	0.0343799	0.313209	6.9775e-21	1.36032e-19	24	34	34	D1	Artery. Aorta (GTEx)	EpiXcan	0.999449	gtex_aor	0.999981
2278	ENSG00000105711	SCN1B	-0.832227	-0.0637496	0.405281	0.0655007	0.0817516	1.14169e-05	4.98328e-05	25	27	27	D1	Artery. Aorta (GTEx)	EpiXcan	0.999449	gtex_aor	0.999981
2279	ENSG00000223855	HRAT92	-0.831458	-0.0426467	0.405715	0.280517	0.479558	4.95318e-38	3.22486e-36	4	4	4	D1	Artery. Aorta (GTEx)	EpiXcan	0.999449	gtex_aor	0.999981
2280	ENSG00000167642	SPINT2	0.831445	0.060624	0.405722	0.0614208	0.0833909	7.80345e-06	3.48497e-05	9	10	10	D1	Artery. Aorta (GTEx)	EpiXcan	0.999449	gtex_aor	0.999981
2281	ENSG00000001461	NIPAL3	-0.831294	-0.0431102	0.405807	0.103848	0.137812	5.33848e-09	3.66854e-08	21	23	23	D1	Artery. Aorta (GTEx)	EpiXcan	0.999449	gtex_aor	0.999981
2282	ENSG00000125826	RBCK1	0.831098	0.0674629	0.405918	0.0456522	0.228756	1.51376e-14	1.75411e-13	6	8	8	D1	Artery. Aorta (GTEx)	EpiXcan	0.999449	gtex_aor	0.999981
2283	ENSG00000142166	IFNAR1	0.830914	0.070482	0.406022	0.0591666	0.154571	5.92378e-10	4.51394e-09	20	24	24	D1	Artery. Aorta (GTEx)	EpiXcan	0.999449	gtex_aor	0.999981
2284	ENSG00000168005	C11orf84	0.830208	0.0757336	0.406421	0.0701184	0.131	1.66781e-08	1.07784e-07	8	11	11	D1	Artery. Aorta (GTEx)	EpiXcan	0.999449	gtex_aor	0.999981
2285	ENSG00000259959	AC107068.1	0.830007	0.0770834	0.406535	0.0430568	0.10645	3.39913e-07	1.84208e-06	18	23	23	D1	Artery. Aorta (GTEx)	EpiXcan	0.999449	gtex_aor	0.999981
2286	ENSG00000161677	JOSD2	-0.829875	-0.0603192	0.406609	0.0602762	0.115276	1.10467e-07	6.41094e-07	13	14	14	D1	Artery. Aorta (GTEx)	EpiXcan	0.999449	gtex_aor	0.999981
2287	ENSG00000151611	MMAA	-0.829789	-0.0909446	0.406658	0.0338233	0.0680753	7.39171e-05	0.00028902	24	29	29	D1	Artery. Aorta (GTEx)	EpiXcan	0.999449	gtex_aor	0.999981
2288	ENSG00000146733	PSPH	-0.82936	-0.0351272	0.406901	0.18696	0.336039	2.9443e-23	6.5943e-22	43	53	53	D1	Artery. Aorta (GTEx)	EpiXcan	0.999449	gtex_aor	0.999981
2289	ENSG00000198408	MGEA5	-0.828755	-0.0816207	0.407243	0.0157797	0.0479369	0.000806031	0.00273523	24	32	32	D1	Artery. Aorta (GTEx)	EpiXcan	0.999449	gtex_aor	0.999981
2290	ENSG00000135686	KLHL36	-0.828376	-0.11987	0.407457	0.0355247	0.25402	7.1947e-17	1.02662e-15	10	16	16	D1	Artery. Aorta (GTEx)	EpiXcan	0.999449	gtex_aor	0.999981
2291	ENSG00000182986	ZNF320	0.828103	0.0297751	0.407612	0.373961	0.530568	5.37376e-43	4.88454e-41	52	74	74	D1	Artery. Aorta (GTEx)	EpiXcan	0.999449	gtex_aor	0.999981
2292	ENSG00000177191	B3GNT8	-0.827885	-0.102679	0.407736	0.0235723	0.0943138	2.40927e-06	1.15417e-05	2	5	5	D1	Artery. Aorta (GTEx)	EpiXcan	0.999449	gtex_aor	0.999981
2293	ENSG00000165092	ALDH1A1	-0.827795	-0.239407	0.407787	0.0064297	0.042925	0.00192844	0.00619561	5	7	7	D1	Artery. Aorta (GTEx)	EpiXcan	0.999449	gtex_aor	0.999981
2294	ENSG00000122591	FAM126A	0.827656	0.115853	0.407866	0.0196308	0.0142298	0.0743927	0.183368	26	36	36	D1	Artery. Aorta (GTEx)	EpiXcan	0.999449	gtex_aor	0.999981
2295	ENSG00000251432	AC108062.1	0.82726	0.0602994	0.40809	0.0627566	0.117024	8.03345e-08	4.75083e-07	28	31	31	D1	Artery. Aorta (GTEx)	EpiXcan	0.999449	gtex_aor	0.999981
2296	ENSG00000168769	TET2	-0.827037	-0.114598	0.408216	0.0332363	0.0664837	7.91837e-05	0.000308149	15	18	18	D1	Artery. Aorta (GTEx)	EpiXcan	0.999449	gtex_aor	0.999981
2297	ENSG00000240771	ARHGEF25	0.826946	0.152574	0.408267	0.0109677	0.0491336	0.000879415	0.00296485	16	20	20	D1	Artery. Aorta (GTEx)	EpiXcan	0.999449	gtex_aor	0.999981
2298	ENSG00000108064	TFAM	0.826821	0.0520622	0.408339	0.105472	0.217512	2.66725e-14	3.02807e-13	59	79	79	D1	Artery. Aorta (GTEx)	EpiXcan	0.999449	gtex_aor	0.999981
2299	ENSG00000152778	IFIT5	0.826781	0.029807	0.408361	0.283302	0.503397	2.85753e-39	2.07252e-37	28	36	36	D1	Artery. Aorta (GTEx)	EpiXcan	0.999449	gtex_aor	0.999981
2300	ENSG00000135968	GCC2	0.826207	0.050746	0.408687	0.105979	0.15982	3.98787e-10	3.09951e-09	84	97	97	D1	Artery. Aorta (GTEx)	EpiXcan	0.999449	gtex_aor	0.999981
2301	ENSG00000150756	FAM173B	0.826166	0.153712	0.40871	0.0098217	0.0594241	0.000147988	0.000556115	3	4	4	D1	Artery. Aorta (GTEx)	EpiXcan	0.999449	gtex_aor	0.999981
2302	ENSG00000042088	TDP1	0.826147	0.0546932	0.408721	0.0839878	0.227549	1.42234e-14	1.65091e-13	21	26	26	D1	Artery. Aorta (GTEx)	EpiXcan	0.999449	gtex_aor	0.999981
2303	ENSG00000101236	RNF24	0.825991	0.0831892	0.408809	0.0360374	0.0874219	5.00701e-06	2.29993e-05	17	20	20	D1	Artery. Aorta (GTEx)	EpiXcan	0.999449	gtex_aor	0.999981
2304	ENSG00000203685	STUM	0.824907	0.0987614	0.409424	0.0497372	0.115957	1.59554e-07	9.05327e-07	36	42	42	D1	Artery. Aorta (GTEx)	EpiXcan	0.999449	gtex_aor	0.999981
2305	ENSG00000171298	GAA	-0.824833	-0.0435778	0.409466	0.125833	0.321936	3.36371e-22	7.09115e-21	20	24	24	D1	Artery. Aorta (GTEx)	EpiXcan	0.999449	gtex_aor	0.999981
2306	ENSG00000271780	AL118558.3	-0.824462	-0.0583722	0.409677	0.0522364	0.0365124	0.00388502	0.0119864	26	34	34	D1	Artery. Aorta (GTEx)	EpiXcan	0.999449	gtex_aor	0.999981
2307	ENSG00000187630	DHRS4L2	0.824365	0.031881	0.409732	0.15474	0.198778	1.07981e-12	1.06488e-11	83	99	99	D1	Artery. Aorta (GTEx)	EpiXcan	0.999449	gtex_aor	0.999981
2308	ENSG00000260872	RP11-680G24.5	0.824042	0.0380941	0.409915	0.246366	0.0635051	0.000142038	0.000535482	80	92	92	D1	Artery. Aorta (GTEx)	EpiXcan	0.999449	gtex_aor	0.999981
2309	ENSG00000180104	EXOC3	-0.824033	-0.0618979	0.409921	0.0549889	0.227615	1.24573e-14	1.45314e-13	26	36	36	D1	Artery. Aorta (GTEx)	EpiXcan	0.999449	gtex_aor	0.999981
2310	ENSG00000119640	ACYP1	-0.823614	-0.0759962	0.410159	0.0365654	0.0191078	0.0331351	0.0879123	22	31	31	D1	Artery. Aorta (GTEx)	EpiXcan	0.999449	gtex_aor	0.999981
2311	ENSG00000172403	SYNPO2	-0.823547	-0.166935	0.410197	0.0102535	0.0228716	0.0235103	0.0641389	9	11	11	D1	Artery. Aorta (GTEx)	EpiXcan	0.999449	gtex_aor	0.999981
2312	ENSG00000185627	PSMD13	-0.823337	-0.0735281	0.410316	0.0515981	0.166118	1.30853e-10	1.07115e-09	11	12	12	D1	Artery. Aorta (GTEx)	EpiXcan	0.999449	gtex_aor	0.999981
2313	ENSG00000183527	PSMG1	-0.822651	-0.0415146	0.410707	0.119336	0.256806	1.62587e-16	2.23784e-15	52	68	68	D1	Artery. Aorta (GTEx)	EpiXcan	0.999449	gtex_aor	0.999981
2314	ENSG00000184640	SEPT9	-0.822597	-0.0933898	0.410737	0.0369619	0.0258156	0.0170107	0.0474902	20	24	24	D1	Artery. Aorta (GTEx)	EpiXcan	0.999449	gtex_aor	0.999981
2315	ENSG00000065029	ZNF76	-0.822455	-0.161971	0.410818	0.010753	0.0299204	0.00859025	0.0251509	6	7	7	D1	Artery. Aorta (GTEx)	EpiXcan	0.999449	gtex_aor	0.999981
2316	ENSG00000101400	SNTA1	0.822238	0.0668364	0.410942	0.102151	0.029967	0.00937651	0.0272704	57	65	65	D1	Artery. Aorta (GTEx)	EpiXcan	0.999449	gtex_aor	0.999981
2317	ENSG00000258839	MC1R	-0.822201	-0.274496	0.410962	0.00378131	0.0840356	7.59146e-06	3.40158e-05	4	10	10	D1	Artery. Aorta (GTEx)	EpiXcan	0.999449	gtex_aor	0.999981
2318	ENSG00000240291	AL450384.2	0.821299	0.0741303	0.411476	0.0416764	0.218178	3.35707e-14	3.79276e-13	13	18	18	D1	Artery. Aorta (GTEx)	EpiXcan	0.999449	gtex_aor	0.999981
2319	ENSG00000178980	SELENOW	-0.821253	-0.0865833	0.411502	0.0316372	0.089721	3.13503e-06	1.47609e-05	6	9	9	D1	Artery. Aorta (GTEx)	EpiXcan	0.999449	gtex_aor	0.999981
2320	ENSG00000126777	KTN1	-0.82073	-0.210202	0.4118	0.0052929	0.0150943	0.0667188	0.166327	1	1	1	D1	Artery. Aorta (GTEx)	EpiXcan	0.999449	gtex_aor	0.999981
2321	ENSG00000204472	AIF1	-0.820574	-0.0598557	0.411889	0.0685728	0.0844825	8.17724e-06	3.6419e-05	48	50	50	D1	Artery. Aorta (GTEx)	EpiXcan	0.999449	gtex_aor	0.999981
2322	ENSG00000265511	AC020558.2	-0.820134	-0.130037	0.41214	0.0169672	0.0503879	0.000647228	0.00222383	5	5	5	D1	Artery. Aorta (GTEx)	EpiXcan	0.999449	gtex_aor	0.999981
2323	ENSG00000085788	DDHD2	0.820039	0.110529	0.412194	0.0218428	0.191932	4.53661e-12	4.2195e-11	21	28	28	D1	Artery. Aorta (GTEx)	EpiXcan	0.999449	gtex_aor	0.999981
2324	ENSG00000242802	AP5Z1	0.819787	0.170834	0.412337	0.00778387	0.0347343	0.0049309	0.01494	9	9	9	D1	Artery. Aorta (GTEx)	EpiXcan	0.999449	gtex_aor	0.999981
2325	ENSG00000232229	LINC00865	-0.819484	-0.0192092	0.41251	0.498986	0.553095	1.32196e-47	1.83216e-45	61	72	72	D1	Artery. Aorta (GTEx)	EpiXcan	0.999449	gtex_aor	0.999981
2326	ENSG00000224424	PRKAR2A-AS1	-0.818989	-0.272056	0.412793	0.00230562	0.0158401	0.0596323	0.150105	7	11	11	D1	Artery. Aorta (GTEx)	EpiXcan	0.999449	gtex_aor	0.999981
2327	ENSG00000244041	LINC01011	-0.817971	-0.113841	0.413374	0.0316477	0.0592814	0.000243454	0.00088793	13	14	14	D1	Artery. Aorta (GTEx)	EpiXcan	0.999449	gtex_aor	0.999981
2328	ENSG00000144115	THNSL2	0.817783	0.0245399	0.413481	0.465656	0.595995	3.3617e-53	6.92016e-51	82	112	112	D1	Artery. Aorta (GTEx)	EpiXcan	0.999449	gtex_aor	0.999981
2329	ENSG00000149300	C11orf52	0.817569	0.0561279	0.413603	0.199559	0.0874464	3.17266e-06	1.4918e-05	44	50	50	D1	Artery. Aorta (GTEx)	EpiXcan	0.999449	gtex_aor	0.999981
2330	ENSG00000161267	BDH1	0.817531	0.182847	0.413625	0.00692717	0.0118846	0.0920731	0.222099	4	4	4	D1	Artery. Aorta (GTEx)	EpiXcan	0.999449	gtex_aor	0.999981
2331	ENSG00000271918	AC034236.2	-0.817323	-0.113294	0.413744	0.0212491	0.104536	6.03112e-07	3.14076e-06	3	4	4	D1	Artery. Aorta (GTEx)	EpiXcan	0.999449	gtex_aor	0.999981
2332	ENSG00000157551	KCNJ15	-0.816765	-0.0688368	0.414063	0.0628139	0.0357779	0.00418566	0.0128461	33	34	34	D1	Artery. Aorta (GTEx)	EpiXcan	0.999449	gtex_aor	0.999981
2333	ENSG00000160226	C21orf2	-0.816563	-0.0399788	0.414178	0.16421	0.443471	6.71698e-34	3.1765e-32	18	28	28	D1	Artery. Aorta (GTEx)	EpiXcan	0.999449	gtex_aor	0.999981
2334	ENSG00000065485	PDIA5	0.815882	0.045532	0.414568	0.0992746	0.0234077	0.0204136	0.0562833	79	87	87	D1	Artery. Aorta (GTEx)	EpiXcan	0.999449	gtex_aor	0.999981
2335	ENSG00000151422	FER	-0.815696	-0.0672012	0.414674	0.0540223	0.10759	1.91472e-07	1.07081e-06	28	32	32	D1	Artery. Aorta (GTEx)	EpiXcan	0.999449	gtex_aor	0.999981
2336	ENSG00000115942	ORC2	0.815654	0.0948778	0.414698	0.0172195	0.0113441	0.104075	0.247383	15	16	16	D1	Artery. Aorta (GTEx)	EpiXcan	0.999449	gtex_aor	0.999981
2337	ENSG00000181915	ADO	0.815374	0.0871472	0.414859	0.0712458	0.0339226	0.00474364	0.0144038	51	55	55	D1	Artery. Aorta (GTEx)	EpiXcan	0.999449	gtex_aor	0.999981
2338	ENSG00000166946	CCNDBP1	-0.815326	-0.0856729	0.414885	0.0273612	0.0508815	0.000637832	0.00219389	10	12	12	D1	Artery. Aorta (GTEx)	EpiXcan	0.999449	gtex_aor	0.999981
2339	ENSG00000216937	CCDC7	-0.815156	-0.0644284	0.414983	0.0564309	0.153227	8.74571e-10	6.50837e-09	16	17	17	D1	Artery. Aorta (GTEx)	EpiXcan	0.999449	gtex_aor	0.999981
2340	ENSG00000044090	CUL7	0.814637	0.0677868	0.41528	0.0517263	0.113751	1.38785e-07	7.93915e-07	16	19	19	D1	Artery. Aorta (GTEx)	EpiXcan	0.999449	gtex_aor	0.999981
2341	ENSG00000159228	CBR1	-0.814318	-0.163183	0.415463	0.0142878	0.0215378	0.0247546	0.0672845	7	8	8	D1	Artery. Aorta (GTEx)	EpiXcan	0.999449	gtex_aor	0.999981
2342	ENSG00000267270	PARD6G-AS1	-0.814045	-0.0496405	0.415619	0.0333587	0.0235497	0.0213162	0.0585871	14	14	14	D1	Artery. Aorta (GTEx)	EpiXcan	0.999449	gtex_aor	0.999981
2343	ENSG00000172922	RNASEH2C	0.81402	0.0770566	0.415633	0.0452715	0.207372	1.54207e-13	1.64027e-12	14	16	16	D1	Artery. Aorta (GTEx)	EpiXcan	0.999449	gtex_aor	0.999981
2344	ENSG00000197321	SVIL	0.813897	0.0899648	0.415704	0.0305463	0.163603	7.25389e-11	6.10583e-10	12	17	17	D1	Artery. Aorta (GTEx)	EpiXcan	0.999449	gtex_aor	0.999981
2345	ENSG00000100628	ASB2	0.813636	0.0814363	0.415853	0.0193289	0.0235358	0.0200149	0.0552492	15	16	16	D1	Artery. Aorta (GTEx)	EpiXcan	0.999449	gtex_aor	0.999981
2346	ENSG00000237310	GS1-124K5.4	-0.813323	-0.0996034	0.416033	0.0227734	0.146654	1.78546e-09	1.2943e-08	14	22	22	D1	Artery. Aorta (GTEx)	EpiXcan	0.999449	gtex_aor	0.999981
2347	ENSG00000156966	B3GNT7	0.813016	0.064775	0.416209	0.0665438	0.338956	2.30563e-24	5.61292e-23	44	52	52	D1	Artery. Aorta (GTEx)	EpiXcan	0.999449	gtex_aor	0.999981
2348	ENSG00000144369	FAM171B	0.812792	0.0569252	0.416337	0.0731648	0.23708	1.58828e-15	1.99218e-14	17	25	25	D1	Artery. Aorta (GTEx)	EpiXcan	0.999449	gtex_aor	0.999981
2349	ENSG00000133424	LARGE1	0.812704	0.062577	0.416388	0.0523622	0.218276	6.42548e-14	7.08777e-13	7	8	8	D1	Artery. Aorta (GTEx)	EpiXcan	0.999449	gtex_aor	0.999981
2350	ENSG00000185920	PTCH1	0.811686	0.0681692	0.416972	0.0554613	0.0444099	0.00151931	0.00497131	50	63	63	D1	Artery. Aorta (GTEx)	EpiXcan	0.999449	gtex_aor	0.999981
2351	ENSG00000124074	ENKD1	-0.811448	-0.10324	0.417108	0.0297274	0.0676285	5.05035e-05	0.00020141	8	10	10	D1	Artery. Aorta (GTEx)	EpiXcan	0.999449	gtex_aor	0.999981
2352	ENSG00000268362	AC092279.1	-0.811443	-0.0261486	0.417111	0.298747	0.489092	1.53938e-38	1.06149e-36	45	56	56	D1	Artery. Aorta (GTEx)	EpiXcan	0.999449	gtex_aor	0.999981
2353	ENSG00000239474	KLHL41	-0.811294	-0.0901784	0.417197	0.0399247	0.0206518	0.0312144	0.0832319	23	24	24	D1	Artery. Aorta (GTEx)	EpiXcan	0.999449	gtex_aor	0.999981
2354	ENSG00000205560	CPT1B	-0.81127	-0.0439539	0.41721	0.081098	0.384768	2.41138e-27	7.27468e-26	29	32	32	D1	Artery. Aorta (GTEx)	EpiXcan	0.999449	gtex_aor	0.999981
2355	ENSG00000103253	HAGHL	0.810701	0.481525	0.417538	0.00822625	0.0831077	9.50898e-06	4.19895e-05	4	6	6	D1	Artery. Aorta (GTEx)	EpiXcan	0.999449	gtex_aor	0.999981
2356	ENSG00000112701	SENP6	0.809959	0.0638385	0.417964	0.055446	0.0927206	2.49476e-06	1.19309e-05	49	61	61	D1	Artery. Aorta (GTEx)	EpiXcan	0.999449	gtex_aor	0.999981
2357	ENSG00000197497	ZNF665	-0.809904	-0.0673843	0.417995	0.0738412	0.121423	8.69633e-08	5.11691e-07	36	52	52	D1	Artery. Aorta (GTEx)	EpiXcan	0.999449	gtex_aor	0.999981
2358	ENSG00000134283	PPHLN1	-0.809867	-0.0678805	0.418017	0.0526532	0.107361	4.49266e-07	2.38756e-06	39	46	46	D1	Artery. Aorta (GTEx)	EpiXcan	0.999449	gtex_aor	0.999981
2359	ENSG00000243943	ZNF512	-0.809709	-0.350752	0.418107	0.0019499	0.0260358	0.0151764	0.0427442	6	7	7	D1	Artery. Aorta (GTEx)	EpiXcan	0.999449	gtex_aor	0.999981
2360	ENSG00000160299	PCNT	0.809621	0.108601	0.418158	0.020527	0.0795139	1.8427e-05	7.80222e-05	20	26	26	D1	Artery. Aorta (GTEx)	EpiXcan	0.999449	gtex_aor	0.999981
2361	ENSG00000198874	TYW1	-0.809555	-0.0415252	0.418196	0.103671	0.131191	1.38477e-08	9.02843e-08	35	41	41	D1	Artery. Aorta (GTEx)	EpiXcan	0.999449	gtex_aor	0.999981
2362	ENSG00000250742	LINC02381	-0.809295	-0.0684673	0.418345	0.0541995	0.071117	4.85342e-05	0.000193888	13	14	14	D1	Artery. Aorta (GTEx)	EpiXcan	0.999449	gtex_aor	0.999981
2363	ENSG00000119950	MXI1	0.80871	0.13838	0.418682	0.0140305	0.011904	0.101226	0.241679	10	12	12	D1	Artery. Aorta (GTEx)	EpiXcan	0.999449	gtex_aor	0.999981
2364	ENSG00000013561	RNF14	0.808675	0.0499401	0.418702	0.0694067	0.208376	1.59556e-13	1.69458e-12	41	53	53	D1	Artery. Aorta (GTEx)	EpiXcan	0.999449	gtex_aor	0.999981
2365	ENSG00000086570	FAT2	0.808496	0.0782586	0.418805	0.0442974	0.0519784	0.000414308	0.00146378	22	27	27	D1	Artery. Aorta (GTEx)	EpiXcan	0.999449	gtex_aor	0.999981
2366	ENSG00000185739	SRL	-0.808462	-0.2417	0.418825	0.00529575	0.0319413	0.00546956	0.0164793	2	2	2	D1	Artery. Aorta (GTEx)	EpiXcan	0.999449	gtex_aor	0.999981
2367	ENSG00000137509	PRCP	-0.80834	-0.149632	0.418895	0.0108706	0.050537	0.000724244	0.00247147	9	11	11	D1	Artery. Aorta (GTEx)	EpiXcan	0.999449	gtex_aor	0.999981
2368	ENSG00000125457	MIF4GD	-0.808273	-0.240176	0.418934	0.0041667	0.026037	0.0159816	0.0447868	8	12	12	D1	Artery. Aorta (GTEx)	EpiXcan	0.999449	gtex_aor	0.999981
2369	ENSG00000242349	NPPA-AS1	-0.808118	-0.035168	0.419023	0.186578	0.290362	5.25186e-19	8.80425e-18	34	38	38	D1	Artery. Aorta (GTEx)	EpiXcan	0.999449	gtex_aor	0.999981
2370	ENSG00000112137	PHACTR1	-0.808037	-0.0796794	0.419069	0.0597058	0.174464	3.92916e-11	3.40139e-10	41	47	47	D1	Artery. Aorta (GTEx)	EpiXcan	0.999449	gtex_aor	0.999981
2371	ENSG00000243789	JMJD7	0.807447	0.073031	0.419409	0.0438138	0.166676	1.64213e-10	1.32717e-09	42	51	51	D1	Artery. Aorta (GTEx)	EpiXcan	0.999449	gtex_aor	0.999981
2372	ENSG00000146701	MDH2	-0.807057	-0.14442	0.419634	0.0122692	0.0340063	0.00519874	0.0157039	9	11	11	D1	Artery. Aorta (GTEx)	EpiXcan	0.999449	gtex_aor	0.999981
2373	ENSG00000245694	CRNDE	0.806897	0.149448	0.419726	0.016447	0.0159587	0.0583042	0.147185	20	24	24	D1	Artery. Aorta (GTEx)	EpiXcan	0.999449	gtex_aor	0.999981
2374	ENSG00000151552	QDPR	0.806684	0.117301	0.419849	0.017761	0.0559449	0.000284969	0.00102889	6	6	6	D1	Artery. Aorta (GTEx)	EpiXcan	0.999449	gtex_aor	0.999981
2375	ENSG00000100124	ANKRD54	0.806459	0.0427578	0.419978	0.283129	0.435744	7.34225e-33	3.22184e-31	23	28	28	D1	Artery. Aorta (GTEx)	EpiXcan	0.999449	gtex_aor	0.999981
2376	ENSG00000108666	C17orf75	-0.806107	-0.0525183	0.420181	0.157607	0.110309	2.12564e-07	1.18215e-06	64	77	77	D1	Artery. Aorta (GTEx)	EpiXcan	0.999449	gtex_aor	0.999981
2377	ENSG00000223756	TSSC2	0.805647	0.0301463	0.420447	0.253811	0.40025	2.3694e-28	7.74928e-27	37	46	46	D1	Artery. Aorta (GTEx)	EpiXcan	0.999449	gtex_aor	0.999981
2378	ENSG00000125534	PPDPF	0.805176	0.0558481	0.420718	0.134532	0.402067	9.66972e-32	3.91205e-30	8	11	11	D1	Artery. Aorta (GTEx)	EpiXcan	0.999449	gtex_aor	0.999981
2379	ENSG00000205352	PRR13	0.804545	0.0338753	0.421082	0.216333	0.410392	2.47013e-29	8.61603e-28	14	16	16	D1	Artery. Aorta (GTEx)	EpiXcan	0.999449	gtex_aor	0.999981
2380	ENSG00000131899	LLGL1	-0.803923	-0.0602722	0.421442	0.130036	0.212381	1.08697e-13	1.17132e-12	24	33	33	D1	Artery. Aorta (GTEx)	EpiXcan	0.999449	gtex_aor	0.999981
2381	ENSG00000129204	USP6	0.803393	0.0330886	0.421748	0.169374	0.250273	4.00036e-16	5.33305e-15	28	34	34	D1	Artery. Aorta (GTEx)	EpiXcan	0.999449	gtex_aor	0.999981
2382	ENSG00000149633	KIAA1755	0.802812	0.118914	0.422083	0.0170874	0.0317358	0.00800113	0.023569	23	24	24	D1	Artery. Aorta (GTEx)	EpiXcan	0.999449	gtex_aor	0.999981
2383	ENSG00000139974	SLC38A6	0.802718	0.212694	0.422138	0.00572174	0.0488017	0.000892202	0.00300651	2	3	3	D1	Artery. Aorta (GTEx)	EpiXcan	0.999449	gtex_aor	0.999981
2384	ENSG00000100568	VTI1B	-0.802598	-0.0987678	0.422207	0.0259232	0.0161758	0.0592759	0.149261	19	21	21	D1	Artery. Aorta (GTEx)	EpiXcan	0.999449	gtex_aor	0.999981
2385	ENSG00000132591	ERAL1	-0.802514	-0.255187	0.422256	0.00330666	0.0140333	0.0768247	0.188864	6	8	8	D1	Artery. Aorta (GTEx)	EpiXcan	0.999449	gtex_aor	0.999981
2386	ENSG00000181350	LRRC75A	0.802087	0.0709207	0.422503	0.0521579	0.0913029	3.46376e-06	1.62268e-05	21	24	24	D1	Artery. Aorta (GTEx)	EpiXcan	0.999449	gtex_aor	0.999981
2387	ENSG00000135298	ADGRB3	-0.802034	-0.0591865	0.422533	0.047423	0.10825	3.77691e-07	2.02719e-06	18	20	20	D1	Artery. Aorta (GTEx)	EpiXcan	0.999449	gtex_aor	0.999981
2388	ENSG00000196668	LINC00173	-0.801966	-0.0997984	0.422573	0.0213752	0.10088	1.21926e-06	6.08888e-06	9	14	14	D1	Artery. Aorta (GTEx)	EpiXcan	0.999449	gtex_aor	0.999981
2389	ENSG00000176293	ZNF135	0.801361	0.212114	0.422922	0.00382341	0.103083	7.64152e-07	3.91674e-06	8	10	10	D1	Artery. Aorta (GTEx)	EpiXcan	0.999449	gtex_aor	0.999981
2390	ENSG00000166275	BORCS7	-0.801356	-0.0280998	0.422925	0.274998	0.377582	6.70827e-27	1.9563e-25	22	28	28	D1	Artery. Aorta (GTEx)	EpiXcan	0.999449	gtex_aor	0.999981
2391	ENSG00000133069	TMCC2	0.801125	0.0437198	0.423059	0.126744	0.264281	4.08629e-17	5.93975e-16	8	8	8	D1	Artery. Aorta (GTEx)	EpiXcan	0.999449	gtex_aor	0.999981
2392	ENSG00000225032	AL162586.1	-0.801094	-0.0420705	0.423077	0.128462	0.0894081	3.95368e-06	1.83927e-05	42	49	49	D1	Artery. Aorta (GTEx)	EpiXcan	0.999449	gtex_aor	0.999981
2393	ENSG00000130396	AFDN	0.801066	0.0959014	0.423093	0.0287005	0.0714276	4.33046e-05	0.00017454	10	10	10	D1	Artery. Aorta (GTEx)	EpiXcan	0.999449	gtex_aor	0.999981
2394	ENSG00000172175	MALT1	-0.801002	-0.222571	0.423131	0.00460505	0.0350451	0.00490185	0.0148584	3	4	4	D1	Artery. Aorta (GTEx)	EpiXcan	0.999449	gtex_aor	0.999981
2395	ENSG00000269858	EGLN2	0.800592	0.0585139	0.423368	0.0821547	0.084443	7.72913e-06	3.45662e-05	55	68	68	D1	Artery. Aorta (GTEx)	EpiXcan	0.999449	gtex_aor	0.999981
2396	ENSG00000112308	C6orf62	0.800416	0.040863	0.42347	0.125303	0.238068	7.28183e-16	9.46435e-15	19	22	22	D1	Artery. Aorta (GTEx)	EpiXcan	0.999449	gtex_aor	0.999981
2397	ENSG00000136536	MARCH7	0.800132	0.106861	0.423634	0.00301248	0.0142251	0.0759173	0.186798	7	10	10	D1	Artery. Aorta (GTEx)	EpiXcan	0.999449	gtex_aor	0.999981
2398	ENSG00000151461	UPF2	-0.799951	-0.0971616	0.423739	0.0263715	0.0435387	0.00171417	0.00555182	22	26	26	D1	Artery. Aorta (GTEx)	EpiXcan	0.999449	gtex_aor	0.999981
2399	ENSG00000124532	MRS2	-0.799786	-0.0334959	0.423835	0.186093	0.309332	2.93067e-21	5.84381e-20	56	70	70	D1	Artery. Aorta (GTEx)	EpiXcan	0.999449	gtex_aor	0.999981
2400	ENSG00000159176	CSRP1	0.799643	0.105518	0.423918	0.0329225	0.0189794	0.0403992	0.105564	20	24	24	D1	Artery. Aorta (GTEx)	EpiXcan	0.999449	gtex_aor	0.999981
2401	ENSG00000127952	STYXL1	0.799492	0.0297647	0.424005	0.283648	0.444854	2.57806e-33	1.17168e-31	58	65	65	D1	Artery. Aorta (GTEx)	EpiXcan	0.999449	gtex_aor	0.999981
2402	ENSG00000167220	HDHD2	0.799469	0.124055	0.424019	0.0139013	0.0564814	0.000240019	0.000876087	11	12	12	D1	Artery. Aorta (GTEx)	EpiXcan	0.999449	gtex_aor	0.999981
2403	ENSG00000138346	DNA2	-0.799276	-0.0366458	0.42413	0.187306	0.393194	1.74487e-27	5.3329e-26	16	22	22	D1	Artery. Aorta (GTEx)	EpiXcan	0.999449	gtex_aor	0.999981
2404	ENSG00000169583	CLIC3	0.799079	0.1387	0.424245	0.0145292	0.0309679	0.00739867	0.0218772	8	12	12	D1	Artery. Aorta (GTEx)	EpiXcan	0.999449	gtex_aor	0.999981
2405	ENSG00000089177	KIF16B	0.798844	0.0651921	0.424381	0.0561376	0.0772182	1.74549e-05	7.4243e-05	38	46	46	D1	Artery. Aorta (GTEx)	EpiXcan	0.999449	gtex_aor	0.999981
2406	ENSG00000163807	KIAA1143	-0.797402	-0.0544151	0.425218	0.0614865	0.17755	3.49548e-11	3.03911e-10	25	34	34	D1	Artery. Aorta (GTEx)	EpiXcan	0.999449	gtex_aor	0.999981
2407	ENSG00000167984	NLRC3	-0.797346	-0.0317461	0.42525	0.246644	0.33162	2.30779e-22	4.8872e-21	33	39	39	D1	Artery. Aorta (GTEx)	EpiXcan	0.999449	gtex_aor	0.999981
2408	ENSG00000214491	SEC14L6	0.797034	0.0483055	0.425431	0.108421	0.233462	2.16331e-15	2.67037e-14	58	65	65	D1	Artery. Aorta (GTEx)	EpiXcan	0.999449	gtex_aor	0.999981
2409	ENSG00000204130	RUFY2	0.796821	0.0721512	0.425555	0.0586701	0.11688	8.2053e-08	4.84632e-07	33	36	36	D1	Artery. Aorta (GTEx)	EpiXcan	0.999449	gtex_aor	0.999981
2410	ENSG00000224470	ATXN1L	-0.79663	-0.0899333	0.425666	0.0325187	0.0332558	0.00296024	0.00926806	14	16	16	D1	Artery. Aorta (GTEx)	EpiXcan	0.999449	gtex_aor	0.999981
2411	ENSG00000166582	CENPV	-0.796112	-0.0401977	0.425967	0.129348	0.311022	5.01728e-21	9.8779e-20	10	15	15	D1	Artery. Aorta (GTEx)	EpiXcan	0.999449	gtex_aor	0.999981
2412	ENSG00000156136	DCK	0.795804	0.0867614	0.426146	0.0565217	0.0745877	2.39763e-05	0.000100066	12	13	13	D1	Artery. Aorta (GTEx)	EpiXcan	0.999449	gtex_aor	0.999981
2413	ENSG00000128185	DGCR6L	-0.795711	-0.0811937	0.4262	0.0423011	0.165949	1.1024e-10	9.08265e-10	1	2	2	D1	Artery. Aorta (GTEx)	EpiXcan	0.999449	gtex_aor	0.999981
2414	ENSG00000130714	POMT1	0.795637	0.114437	0.426243	0.014673	0.0853568	7.63324e-06	3.41811e-05	5	6	6	D1	Artery. Aorta (GTEx)	EpiXcan	0.999449	gtex_aor	0.999981
2415	ENSG00000142188	TMEM50B	-0.79515	-0.0369655	0.426526	0.152813	0.48192	2.00532e-37	1.24758e-35	28	38	38	D1	Artery. Aorta (GTEx)	EpiXcan	0.999449	gtex_aor	0.999981
2416	ENSG00000161813	LARP4	-0.795094	-0.159371	0.426559	0.00931289	0.0310525	0.0082946	0.0243873	7	10	10	D1	Artery. Aorta (GTEx)	EpiXcan	0.999449	gtex_aor	0.999981
2417	ENSG00000085382	HACE1	0.795037	0.212123	0.426592	0.00642417	0.0150815	0.0614538	0.154219	29	34	34	D1	Artery. Aorta (GTEx)	EpiXcan	0.999449	gtex_aor	0.999981
2418	ENSG00000236397	DDX11L2	0.7947	0.0698357	0.426788	0.0688441	0.645074	3.94155e-61	1.8817e-58	34	41	41	D1	Artery. Aorta (GTEx)	EpiXcan	0.999449	gtex_aor	0.999981
2419	ENSG00000107186	MPDZ	0.794208	0.0985208	0.427075	0.0340875	0.0531336	0.000474747	0.00166554	47	61	61	D1	Artery. Aorta (GTEx)	EpiXcan	0.999449	gtex_aor	0.999981
2420	ENSG00000173597	SULT1B1	0.793814	0.103674	0.427304	0.0351929	0.0252142	0.0165745	0.0463648	31	35	35	D1	Artery. Aorta (GTEx)	EpiXcan	0.999449	gtex_aor	0.999981
2421	ENSG00000116641	DOCK7	0.793676	0.076291	0.427384	0.04015	0.0197509	0.0339466	0.0898609	30	33	33	D1	Artery. Aorta (GTEx)	EpiXcan	0.999449	gtex_aor	0.999981
2422	ENSG00000123600	METTL8	0.793649	0.414745	0.4274	0.00179327	0.0103871	0.125461	0.291631	1	1	1	D1	Artery. Aorta (GTEx)	EpiXcan	0.999449	gtex_aor	0.999981
2423	ENSG00000142892	PIGK	0.79356	0.0830738	0.427452	0.033703	0.14313	3.87677e-09	2.70523e-08	13	17	17	D1	Artery. Aorta (GTEx)	EpiXcan	0.999449	gtex_aor	0.999981
2424	ENSG00000012124	CD22	0.793328	0.0690811	0.427587	0.0532226	0.136211	6.37e-09	4.33271e-08	21	25	25	D1	Artery. Aorta (GTEx)	EpiXcan	0.999449	gtex_aor	0.999981
2425	ENSG00000072958	AP1M1	-0.793208	-0.095671	0.427657	0.0457732	0.0899509	3.42997e-06	1.609e-05	20	25	25	D1	Artery. Aorta (GTEx)	EpiXcan	0.999449	gtex_aor	0.999981
2426	ENSG00000229619	MBNL1-AS1	0.792872	0.102023	0.427853	0.0233398	0.0276622	0.0112998	0.0324195	22	23	23	D1	Artery. Aorta (GTEx)	EpiXcan	0.999449	gtex_aor	0.999981
2427	ENSG00000188130	MAPK12	-0.792339	-0.0499474	0.428163	0.124336	0.236685	1.59991e-15	2.00458e-14	36	40	40	D1	Artery. Aorta (GTEx)	EpiXcan	0.999449	gtex_aor	0.999981
2428	ENSG00000124783	SSR1	-0.791902	-0.174199	0.428418	0.00648654	0.0257368	0.016731	0.0467745	10	17	17	D1	Artery. Aorta (GTEx)	EpiXcan	0.999449	gtex_aor	0.999981
2429	ENSG00000069943	PIGB	0.79127	0.0295106	0.428787	0.127277	0.324162	1.10962e-21	2.27748e-20	58	74	74	D1	Artery. Aorta (GTEx)	EpiXcan	0.999449	gtex_aor	0.999981
2430	ENSG00000135736	CCDC102A	0.791235	0.0477916	0.428807	0.10031	0.202951	6.38276e-13	6.40013e-12	36	46	46	D1	Artery. Aorta (GTEx)	EpiXcan	0.999449	gtex_aor	0.999981
2431	ENSG00000125449	ARMC7	-0.790585	-0.096345	0.429186	0.0445569	0.0220868	0.0268267	0.0724941	44	55	55	D1	Artery. Aorta (GTEx)	EpiXcan	0.999449	gtex_aor	0.999981
2432	ENSG00000185986	SDHAP3	0.790575	0.0586072	0.429192	0.0737063	0.308223	1.78365e-20	3.38313e-19	27	37	37	D1	Artery. Aorta (GTEx)	EpiXcan	0.999449	gtex_aor	0.999981
2433	ENSG00000240849	TMEM189	0.790089	0.126604	0.429476	0.0298858	0.0660517	0.000105855	0.000405629	21	27	27	D1	Artery. Aorta (GTEx)	EpiXcan	0.999449	gtex_aor	0.999981
2434	ENSG00000106133	NSUN5P2	-0.789428	-0.0266633	0.429862	0.430104	0.460017	4.84624e-35	2.47583e-33	74	86	86	D1	Artery. Aorta (GTEx)	EpiXcan	0.999449	gtex_aor	0.999981
2435	ENSG00000261589	CTC-462L7.1	0.789416	0.046786	0.429869	0.10232	0.257711	1.34615e-16	1.86938e-15	27	33	33	D1	Artery. Aorta (GTEx)	EpiXcan	0.999449	gtex_aor	0.999981
2436	ENSG00000234465	PINLYP	0.78866	0.0368508	0.430311	0.198117	0.33591	1.09233e-22	2.34875e-21	68	82	82	D1	Artery. Aorta (GTEx)	EpiXcan	0.999449	gtex_aor	0.999981
2437	ENSG00000172794	RAB37	0.788374	0.163746	0.430478	0.0109152	0.0271125	0.013677	0.0387474	10	10	10	D1	Artery. Aorta (GTEx)	EpiXcan	0.999449	gtex_aor	0.999981
2438	ENSG00000247400	DNAJC3-AS1	-0.788144	-0.251016	0.430613	0.0032376	0.0134391	0.0846388	0.206263	4	4	4	D1	Artery. Aorta (GTEx)	EpiXcan	0.999449	gtex_aor	0.999981
2439	ENSG00000144306	SCRN3	-0.788135	-0.139941	0.430618	0.00934773	0.0120402	0.0998518	0.238805	29	34	34	D1	Artery. Aorta (GTEx)	EpiXcan	0.999449	gtex_aor	0.999981
2440	ENSG00000197467	COL13A1	0.788095	0.152185	0.430641	0.00854974	0.0124	0.0863277	0.209649	9	11	11	D1	Artery. Aorta (GTEx)	EpiXcan	0.999449	gtex_aor	0.999981
2441	ENSG00000264920	AC018521.5	0.787844	0.0414499	0.430788	0.120025	0.348475	8.15843e-24	1.89704e-22	21	26	26	D1	Artery. Aorta (GTEx)	EpiXcan	0.999449	gtex_aor	0.999981
2442	ENSG00000064547	LPAR2	0.78753	0.0650168	0.430972	0.0548195	0.089069	3.31388e-06	1.55559e-05	17	21	21	D1	Artery. Aorta (GTEx)	EpiXcan	0.999449	gtex_aor	0.999981
2443	ENSG00000132781	MUTYH	-0.787302	-0.128514	0.431105	0.0127853	0.013902	0.0784204	0.192618	8	8	8	D1	Artery. Aorta (GTEx)	EpiXcan	0.999449	gtex_aor	0.999981
2444	ENSG00000251369	ZNF550	-0.787239	-0.0928929	0.431142	0.0364741	0.108805	2.53961e-07	1.39849e-06	6	6	6	D1	Artery. Aorta (GTEx)	EpiXcan	0.999449	gtex_aor	0.999981
2445	ENSG00000111846	GCNT2	0.787125	0.0478246	0.431209	0.115302	0.168307	8.90273e-12	8.11331e-11	17	19	19	D1	Artery. Aorta (GTEx)	EpiXcan	0.999449	gtex_aor	0.999981
2446	ENSG00000197483	ZNF628	0.786344	0.15688	0.431666	0.0147393	0.0502284	0.000653161	0.00224257	9	12	12	D1	Artery. Aorta (GTEx)	EpiXcan	0.999449	gtex_aor	0.999981
2447	ENSG00000196405	EVL	-0.786135	-0.0352393	0.431788	0.131201	0.0454385	0.00138771	0.00457385	67	84	84	D1	Artery. Aorta (GTEx)	EpiXcan	0.999449	gtex_aor	0.999981
2448	ENSG00000272604	AC073073.2	-0.785844	-0.276953	0.431959	0.00307553	0.0156168	0.0634151	0.158685	7	10	10	D1	Artery. Aorta (GTEx)	EpiXcan	0.999449	gtex_aor	0.999981
2449	ENSG00000146674	IGFBP3	-0.78461	-0.0616681	0.432682	0.0565867	0.027135	0.013924	0.0393993	69	85	85	D1	Artery. Aorta (GTEx)	EpiXcan	0.999449	gtex_aor	0.999981
2450	ENSG00000125945	ZNF436	-0.784161	-0.0253005	0.432946	0.38593	0.431929	9.13883e-33	3.97284e-31	68	78	78	D1	Artery. Aorta (GTEx)	EpiXcan	0.999449	gtex_aor	0.999981
2451	ENSG00000107331	ABCA2	0.784039	0.143134	0.433017	0.0116418	0.0928003	1.64321e-06	8.07357e-06	4	5	5	D1	Artery. Aorta (GTEx)	EpiXcan	0.999449	gtex_aor	0.999981
2452	ENSG00000158457	TSPAN33	-0.783877	-0.049634	0.433112	0.129776	0.195427	1.59069e-12	1.54413e-11	35	43	43	D1	Artery. Aorta (GTEx)	EpiXcan	0.999449	gtex_aor	0.999981
2453	ENSG00000138621	PPCDC	-0.783451	-0.0537112	0.433362	0.0738461	0.134342	8.27903e-09	5.54762e-08	20	22	22	D1	Artery. Aorta (GTEx)	EpiXcan	0.999449	gtex_aor	0.999981
2454	ENSG00000157869	RAB28	0.783413	0.147644	0.433385	0.0109555	0.0176865	0.0448993	0.116397	11	12	12	D1	Artery. Aorta (GTEx)	EpiXcan	0.999449	gtex_aor	0.999981
2455	ENSG00000012779	ALOX5	-0.783139	-0.199868	0.433546	0.00494144	0.0675942	8.69238e-05	0.000336866	2	3	3	D1	Artery. Aorta (GTEx)	EpiXcan	0.999449	gtex_aor	0.999981
2456	ENSG00000131351	HAUS8	-0.783077	-0.10102	0.433582	0.0804029	0.0626931	0.000132483	0.000501081	43	55	55	D1	Artery. Aorta (GTEx)	EpiXcan	0.999449	gtex_aor	0.999981
2457	ENSG00000198420	TCAF1	-0.782938	-0.16644	0.433664	0.0332237	0.04791	0.000924799	0.00311037	11	13	13	D1	Artery. Aorta (GTEx)	EpiXcan	0.999449	gtex_aor	0.999981
2458	ENSG00000197136	PCNX3	0.78286	0.0902544	0.43371	0.0321202	0.0996116	1.47019e-06	7.25404e-06	17	20	20	D1	Artery. Aorta (GTEx)	EpiXcan	0.999449	gtex_aor	0.999981
2459	ENSG00000196511	TPK1	0.781832	0.0735553	0.434313	0.0360951	0.0540508	0.000379157	0.00134672	15	16	16	D1	Artery. Aorta (GTEx)	EpiXcan	0.999449	gtex_aor	0.999981
2460	ENSG00000197841	ZNF181	0.781628	0.0423708	0.434433	0.114473	0.213029	1.86692e-13	1.96342e-12	6	6	6	D1	Artery. Aorta (GTEx)	EpiXcan	0.999449	gtex_aor	0.999981
2461	ENSG00000141469	SLC14A1	0.781495	0.143494	0.434511	0.0135006	0.040514	0.00219514	0.00699943	11	12	12	D1	Artery. Aorta (GTEx)	EpiXcan	0.999449	gtex_aor	0.999981
2462	ENSG00000126005	MMP24-AS1	-0.780901	-0.0385226	0.434861	0.0679981	0.134339	1.07628e-08	7.11995e-08	34	37	37	D1	Artery. Aorta (GTEx)	EpiXcan	0.999449	gtex_aor	0.999981
2463	ENSG00000075234	TTC38	-0.780836	-0.0407915	0.434899	0.143897	0.373836	4.52291e-26	1.24384e-24	18	22	22	D1	Artery. Aorta (GTEx)	EpiXcan	0.999449	gtex_aor	0.999981
2464	ENSG00000171103	TRMT61B	0.780709	0.0444362	0.434974	0.123095	0.293377	3.47237e-19	5.89167e-18	15	17	17	D1	Artery. Aorta (GTEx)	EpiXcan	0.999449	gtex_aor	0.999981
2465	ENSG00000188542	DUSP28	0.78021	0.0473968	0.435267	0.0469586	0.0288649	0.00994409	0.0287786	29	33	33	D1	Artery. Aorta (GTEx)	EpiXcan	0.999449	gtex_aor	0.999981
2466	ENSG00000137507	LRRC32	-0.779827	-0.10043	0.435493	0.03232	0.0169924	0.0481239	0.123853	25	28	28	D1	Artery. Aorta (GTEx)	EpiXcan	0.999449	gtex_aor	0.999981
2467	ENSG00000197496	SLC2A10	-0.779727	-0.0754814	0.435552	0.0579381	0.0702222	5.16707e-05	0.000205537	49	56	56	D1	Artery. Aorta (GTEx)	EpiXcan	0.999449	gtex_aor	0.999981
2468	ENSG00000008517	IL32	0.779621	0.0699924	0.435614	0.0766513	0.280714	8.29944e-19	1.36999e-17	17	22	22	D1	Artery. Aorta (GTEx)	EpiXcan	0.999449	gtex_aor	0.999981
2469	ENSG00000151849	CENPJ	0.779329	0.13637	0.435786	0.0120619	0.0273163	0.0129262	0.0367692	8	8	8	D1	Artery. Aorta (GTEx)	EpiXcan	0.999449	gtex_aor	0.999981
2470	ENSG00000155363	MOV10	0.779101	0.168168	0.43592	0.0159592	0.0818178	1.1772e-05	5.12869e-05	20	27	27	D1	Artery. Aorta (GTEx)	EpiXcan	0.999449	gtex_aor	0.999981
2471	ENSG00000050748	MAPK9	0.778746	0.0519819	0.43613	0.0650054	0.211928	2.04698e-13	2.14634e-12	23	28	28	D1	Artery. Aorta (GTEx)	EpiXcan	0.999449	gtex_aor	0.999981
2472	ENSG00000148335	NTMT1	-0.778509	-0.0705514	0.436269	0.0692087	0.104189	4.45071e-07	2.36616e-06	36	44	44	D1	Artery. Aorta (GTEx)	EpiXcan	0.999449	gtex_aor	0.999981
2473	ENSG00000150867	PIP4K2A	0.778284	0.0754572	0.436402	0.0265517	0.118599	8.86256e-08	5.21253e-07	11	16	16	D1	Artery. Aorta (GTEx)	EpiXcan	0.999449	gtex_aor	0.999981
2474	ENSG00000123268	ATF1	-0.778064	-0.0506691	0.436531	0.0760721	0.249592	5.95979e-16	7.80404e-15	23	25	25	D1	Artery. Aorta (GTEx)	EpiXcan	0.999449	gtex_aor	0.999981
2475	ENSG00000196981	WDR5B	-0.777501	-0.0504947	0.436863	0.0887868	0.193881	3.1492e-12	2.96851e-11	31	38	38	D1	Artery. Aorta (GTEx)	EpiXcan	0.999449	gtex_aor	0.999981
2476	ENSG00000197043	ANXA6	-0.777377	-0.0244108	0.436936	0.22929	0.0802935	1.75117e-05	7.44394e-05	79	87	87	D1	Artery. Aorta (GTEx)	EpiXcan	0.999449	gtex_aor	0.999981
2477	ENSG00000254343	AC091563.1	-0.777335	-0.0864923	0.436961	0.0257817	0.0616367	0.000168476	0.000628721	29	35	35	D1	Artery. Aorta (GTEx)	EpiXcan	0.999449	gtex_aor	0.999981
2478	ENSG00000175213	ZNF408	0.776619	0.116869	0.437384	0.0188072	0.0519715	0.000503939	0.00176442	13	16	16	D1	Artery. Aorta (GTEx)	EpiXcan	0.999449	gtex_aor	0.999981
2479	ENSG00000257315	ZBED6	-0.77622	-0.0738272	0.437619	0.0313679	0.0926985	2.54775e-06	1.21718e-05	9	10	10	D1	Artery. Aorta (GTEx)	EpiXcan	0.999449	gtex_aor	0.999981
2480	ENSG00000101751	POLI	-0.776074	-0.0567148	0.437705	0.0719768	0.312267	4.09697e-21	8.08877e-20	27	34	34	D1	Artery. Aorta (GTEx)	EpiXcan	0.999449	gtex_aor	0.999981
2481	ENSG00000107077	KDM4C	-0.77544	-0.183993	0.43808	0.00978932	0.0154425	0.0617592	0.154846	31	41	41	D1	Artery. Aorta (GTEx)	EpiXcan	0.999449	gtex_aor	0.999981
2482	ENSG00000156110	ADK	0.775158	0.0543875	0.438246	0.0683062	0.106368	5.08609e-07	2.68155e-06	28	38	38	D1	Artery. Aorta (GTEx)	EpiXcan	0.999449	gtex_aor	0.999981
2483	ENSG00000135842	FAM129A	0.774782	0.0618499	0.438469	0.0547414	0.0109605	0.113133	0.265845	40	45	45	D1	Artery. Aorta (GTEx)	EpiXcan	0.999449	gtex_aor	0.999981
2484	ENSG00000124588	NQO2	0.774684	0.0714013	0.438526	0.0403585	0.508488	8.47917e-40	6.48587e-38	9	15	15	D1	Artery. Aorta (GTEx)	EpiXcan	0.999449	gtex_aor	0.999981
2485	ENSG00000237491	AL669831.5	-0.774529	-0.172858	0.438618	0.025275	0.277022	9.47317e-19	1.54732e-17	27	53	53	D1	Artery. Aorta (GTEx)	EpiXcan	0.999449	gtex_aor	0.999981
2486	ENSG00000132434	LANCL2	-0.774477	-0.0933028	0.438649	0.0357062	0.0460122	0.0012717	0.00420536	22	29	29	D1	Artery. Aorta (GTEx)	EpiXcan	0.999449	gtex_aor	0.999981
2487	ENSG00000121716	PILRB	0.774286	0.0303706	0.438762	0.272853	0.615886	1.43416e-56	4.36421e-54	31	38	38	D1	Artery. Aorta (GTEx)	EpiXcan	0.999449	gtex_aor	0.999981
2488	ENSG00000121579	NAA50	-0.773714	-0.454703	0.4391	0.00050958	0.0109713	0.113268	0.266117	1	1	1	D1	Artery. Aorta (GTEx)	EpiXcan	0.999449	gtex_aor	0.999981
2489	ENSG00000189007	ADAT2	0.773209	0.0502031	0.439399	0.0926337	0.154754	2.97579e-10	2.34283e-09	35	38	38	D1	Artery. Aorta (GTEx)	EpiXcan	0.999449	gtex_aor	0.999981
2490	ENSG00000013523	ANGEL1	0.773135	0.0716012	0.439442	0.0405486	0.0691662	4.41004e-05	0.000177339	11	11	11	D1	Artery. Aorta (GTEx)	EpiXcan	0.999449	gtex_aor	0.999981
2491	ENSG00000152661	GJA1	0.773133	0.0558497	0.439444	0.0663858	0.0456755	0.00124692	0.00412926	27	35	35	D1	Artery. Aorta (GTEx)	EpiXcan	0.999449	gtex_aor	0.999981
2492	ENSG00000119977	TCTN3	0.773116	0.0614165	0.439454	0.0550588	0.108459	2.66053e-07	1.46105e-06	16	19	19	D1	Artery. Aorta (GTEx)	EpiXcan	0.999449	gtex_aor	0.999981
2493	ENSG00000259726	CSPG4P11	0.772866	0.0351222	0.439602	0.170437	0.324541	3.47901e-22	7.31219e-21	15	18	18	D1	Artery. Aorta (GTEx)	EpiXcan	0.999449	gtex_aor	0.999981
2494	ENSG00000159788	RGS12	0.772604	0.0738942	0.439757	0.047316	0.0121804	0.0995217	0.238056	29	41	41	D1	Artery. Aorta (GTEx)	EpiXcan	0.999449	gtex_aor	0.999981
2495	ENSG00000166250	CLMP	-0.772046	-0.133354	0.440087	0.0159439	0.0924141	3.11444e-06	1.46689e-05	9	10	10	D1	Artery. Aorta (GTEx)	EpiXcan	0.999449	gtex_aor	0.999981
2496	ENSG00000151725	CENPU	0.771347	0.0757571	0.440501	0.036168	0.162884	2.44012e-10	1.94294e-09	7	8	8	D1	Artery. Aorta (GTEx)	EpiXcan	0.999449	gtex_aor	0.999981
2497	ENSG00000090863	GLG1	-0.771243	-0.066429	0.440563	0.0698638	0.0402901	0.00255098	0.00804429	45	51	51	D1	Artery. Aorta (GTEx)	EpiXcan	0.999449	gtex_aor	0.999981
2498	ENSG00000180626	ZNF594	-0.771162	-0.0556819	0.440611	0.13447	0.110064	3.24323e-07	1.76306e-06	106	129	129	D1	Artery. Aorta (GTEx)	EpiXcan	0.999449	gtex_aor	0.999981
2499	ENSG00000273247	AC097376.2	-0.771082	-0.0451121	0.440658	0.0783471	0.0176591	0.0436618	0.113517	55	65	65	D1	Artery. Aorta (GTEx)	EpiXcan	0.999449	gtex_aor	0.999981
2500	ENSG00000112290	WASF1	-0.770678	-0.0311269	0.440898	0.199512	0.29341	1.71337e-20	3.25423e-19	31	35	35	D1	Artery. Aorta (GTEx)	EpiXcan	0.999449	gtex_aor	0.999981
2501	ENSG00000155034	FBXL18	-0.770606	-0.0449825	0.44094	0.0312747	0.0480878	0.000790605	0.00268418	23	26	26	D1	Artery. Aorta (GTEx)	EpiXcan	0.999449	gtex_aor	0.999981
2502	ENSG00000136930	PSMB7	-0.770347	-0.0996716	0.441094	0.0214244	0.0797599	1.88471e-05	7.96804e-05	19	21	21	D1	Artery. Aorta (GTEx)	EpiXcan	0.999449	gtex_aor	0.999981
2503	ENSG00000197872	FAM49A	0.769976	0.105016	0.441314	0.0340015	0.0458606	0.00124936	0.0041354	17	18	18	D1	Artery. Aorta (GTEx)	EpiXcan	0.999449	gtex_aor	0.999981
2504	ENSG00000003987	MTMR7	-0.769512	-0.427614	0.441589	0.00160511	0.0372732	0.00347179	0.0107804	2	4	4	D1	Artery. Aorta (GTEx)	EpiXcan	0.999449	gtex_aor	0.999981
2505	ENSG00000137216	TMEM63B	-0.769175	-0.163138	0.44179	0.00836536	0.0288123	0.00969463	0.0281313	5	6	6	D1	Artery. Aorta (GTEx)	EpiXcan	0.999449	gtex_aor	0.999981
2506	ENSG00000184381	PLA2G6	-0.768863	-0.0666683	0.441974	0.038689	0.0884406	5.71122e-06	2.60325e-05	5	8	8	D1	Artery. Aorta (GTEx)	EpiXcan	0.999449	gtex_aor	0.999981
2507	ENSG00000070610	GBA2	0.768534	0.0774139	0.44217	0.0363848	0.0919137	2.81105e-06	1.33161e-05	7	7	7	D1	Artery. Aorta (GTEx)	EpiXcan	0.999449	gtex_aor	0.999981
2508	ENSG00000197457	STMN3	-0.768508	-0.142106	0.442186	0.0187089	0.0952145	2.57761e-06	1.22935e-05	9	13	13	D1	Artery. Aorta (GTEx)	EpiXcan	0.999449	gtex_aor	0.999981
2509	ENSG00000185340	GAS2L1	-0.767859	-0.0964386	0.442571	0.0231608	0.156839	6.03705e-10	4.58776e-09	11	13	13	D1	Artery. Aorta (GTEx)	EpiXcan	0.999449	gtex_aor	0.999981
2510	ENSG00000103351	CLUAP1	0.767811	0.0262422	0.442599	0.339818	0.43549	8.19757e-32	3.34547e-30	28	35	35	D1	Artery. Aorta (GTEx)	EpiXcan	0.999449	gtex_aor	0.999981
2511	ENSG00000184203	PPP1R2	-0.767647	-0.060866	0.442697	0.0706223	0.255097	4.4436e-17	6.43908e-16	12	18	18	D1	Artery. Aorta (GTEx)	EpiXcan	0.999449	gtex_aor	0.999981
2512	ENSG00000243708	PLA2G4B	0.767507	0.0972164	0.44278	0.0227335	0.114111	1.76523e-07	9.94351e-07	7	10	10	D1	Artery. Aorta (GTEx)	EpiXcan	0.999449	gtex_aor	0.999981
2513	ENSG00000049245	VAMP3	0.767204	0.0254666	0.44296	0.242225	0.159043	2.40342e-10	1.91699e-09	80	96	96	D1	Artery. Aorta (GTEx)	EpiXcan	0.999449	gtex_aor	0.999981
2514	ENSG00000225439	BOLA3-AS1	-0.766985	-0.174492	0.44309	0.0132026	0.114025	1.92389e-07	1.07531e-06	12	19	19	D1	Artery. Aorta (GTEx)	EpiXcan	0.999449	gtex_aor	0.999981
2515	ENSG00000101596	SMCHD1	-0.766931	-0.0618152	0.443123	0.0587215	0.110232	3.14524e-07	1.71378e-06	40	56	56	D1	Artery. Aorta (GTEx)	EpiXcan	0.999449	gtex_aor	0.999981
2516	ENSG00000130560	UBAC1	-0.766733	-0.027544	0.44324	0.0668497	0.133247	7.88227e-09	5.30462e-08	33	39	39	D1	Artery. Aorta (GTEx)	EpiXcan	0.999449	gtex_aor	0.999981
2517	ENSG00000172869	DMXL1	-0.76634	-0.0581075	0.443474	0.0624545	0.0197026	0.0353132	0.093179	47	53	53	D1	Artery. Aorta (GTEx)	EpiXcan	0.999449	gtex_aor	0.999981
2518	ENSG00000196937	FAM3C	-0.765369	-0.100256	0.444052	0.0213181	0.0447423	0.00105746	0.00353616	3	3	3	D1	Artery. Aorta (GTEx)	EpiXcan	0.999449	gtex_aor	0.999981
2519	ENSG00000104888	SLC17A7	0.765336	0.0890055	0.444072	0.0383759	0.141411	5.21769e-09	3.59372e-08	16	24	24	D1	Artery. Aorta (GTEx)	EpiXcan	0.999449	gtex_aor	0.999981
2520	ENSG00000146587	RBAK	-0.764803	-0.143628	0.444389	0.0114735	0.11561	1.01615e-07	5.93166e-07	11	14	14	D1	Artery. Aorta (GTEx)	EpiXcan	0.999449	gtex_aor	0.999981
2521	ENSG00000100220	RTCB	0.764449	0.133822	0.4446	0.0123258	0.0509089	0.000536321	0.00187031	14	16	16	D1	Artery. Aorta (GTEx)	EpiXcan	0.999449	gtex_aor	0.999981
2522	ENSG00000168394	TAP1	-0.763512	-0.0957161	0.445158	0.0310025	0.0889061	3.2014e-06	1.50481e-05	9	10	10	D1	Artery. Aorta (GTEx)	EpiXcan	0.999449	gtex_aor	0.999981
2523	ENSG00000114354	TFG	0.763157	0.0625788	0.44537	0.0868665	0.145308	1.81261e-09	1.31262e-08	5	6	6	D1	Artery. Aorta (GTEx)	EpiXcan	0.999449	gtex_aor	0.999981
2524	ENSG00000138495	COX17	-0.762747	-0.0654461	0.445614	0.0947532	0.0877085	5.09454e-06	2.33661e-05	41	45	45	D1	Artery. Aorta (GTEx)	EpiXcan	0.999449	gtex_aor	0.999981
2525	ENSG00000067066	SP100	-0.762507	-0.0874168	0.445758	0.0207111	0.0103834	0.12923	0.299397	22	32	32	D1	Artery. Aorta (GTEx)	EpiXcan	0.999449	gtex_aor	0.999981
2526	ENSG00000163743	RCHY1	-0.762007	-0.189784	0.446056	0.00586874	0.0221072	0.0265851	0.0718968	11	12	12	D1	Artery. Aorta (GTEx)	EpiXcan	0.999449	gtex_aor	0.999981
2527	ENSG00000169660	HEXDC	-0.761127	-0.034276	0.446581	0.185541	0.375131	8.72135e-26	2.34772e-24	49	62	62	D1	Artery. Aorta (GTEx)	EpiXcan	0.999449	gtex_aor	0.999981
2528	ENSG00000123739	PLA2G12A	-0.760163	-0.0896915	0.447157	0.0263986	0.0626592	7.93741e-05	0.000308805	14	18	18	D1	Artery. Aorta (GTEx)	EpiXcan	0.999449	gtex_aor	0.999981
2529	ENSG00000136895	GARNL3	0.759819	0.0827148	0.447363	0.0393427	0.0838966	1.01675e-05	4.47001e-05	14	16	16	D1	Artery. Aorta (GTEx)	EpiXcan	0.999449	gtex_aor	0.999981
2530	ENSG00000149256	TENM4	-0.759699	-0.0380094	0.447434	0.148744	0.417918	9.10126e-31	3.49998e-29	8	11	11	D1	Artery. Aorta (GTEx)	EpiXcan	0.999449	gtex_aor	0.999981
2531	ENSG00000188906	LRRK2	-0.759695	-0.0780896	0.447437	0.0389308	0.0770029	2.13251e-05	8.95883e-05	15	18	18	D1	Artery. Aorta (GTEx)	EpiXcan	0.999449	gtex_aor	0.999981
2532	ENSG00000260992	DOCK9-AS2	0.758925	0.0362688	0.447897	0.167602	0.397307	8.4898e-28	2.64678e-26	33	44	44	D1	Artery. Aorta (GTEx)	EpiXcan	0.999449	gtex_aor	0.999981
2533	ENSG00000113580	NR3C1	-0.758721	-0.139441	0.448019	0.024022	0.0243464	0.0168054	0.0469733	12	15	15	D1	Artery. Aorta (GTEx)	EpiXcan	0.999449	gtex_aor	0.999981
2534	ENSG00000142910	TINAGL1	-0.75841	-0.115966	0.448206	0.0231276	0.0202514	0.0335622	0.0889442	13	19	19	D1	Artery. Aorta (GTEx)	EpiXcan	0.999449	gtex_aor	0.999981
2535	ENSG00000165757	JCAD	0.75785	0.0350468	0.448541	0.154133	0.309021	1.81127e-20	3.42625e-19	37	43	43	D1	Artery. Aorta (GTEx)	EpiXcan	0.999449	gtex_aor	0.999981
2536	ENSG00000162004	CCDC78	-0.757796	-0.0487076	0.448573	0.0289195	0.129979	1.9434e-08	1.24331e-07	6	7	7	D1	Artery. Aorta (GTEx)	EpiXcan	0.999449	gtex_aor	0.999981
2537	ENSG00000205363	C15orf59	0.757589	0.0993188	0.448697	0.0246832	0.0707632	2.84499e-05	0.000117441	3	3	3	D1	Artery. Aorta (GTEx)	EpiXcan	0.999449	gtex_aor	0.999981
2538	ENSG00000115353	TACR1	-0.757063	-0.0360049	0.449012	0.200176	0.111081	1.8906e-07	1.05859e-06	81	90	90	D1	Artery. Aorta (GTEx)	EpiXcan	0.999449	gtex_aor	0.999981
2539	ENSG00000137752	CASP1	-0.756502	-0.0533508	0.449348	0.0726263	0.0830879	1.19255e-05	5.18911e-05	45	52	52	D1	Artery. Aorta (GTEx)	EpiXcan	0.999449	gtex_aor	0.999981
2540	ENSG00000230124	ACBD6	0.756463	0.0471633	0.449372	0.174437	0.134809	1.3608e-08	8.88039e-08	86	113	113	D1	Artery. Aorta (GTEx)	EpiXcan	0.999449	gtex_aor	0.999981
2541	ENSG00000089053	ANAPC5	-0.756248	-0.157873	0.449501	0.00717383	0.0177881	0.0437695	0.113714	3	3	3	D1	Artery. Aorta (GTEx)	EpiXcan	0.999449	gtex_aor	0.999981
2542	ENSG00000134077	THUMPD3	0.756212	0.0375988	0.449522	0.133487	0.230196	3.78025e-15	4.57751e-14	11	14	14	D1	Artery. Aorta (GTEx)	EpiXcan	0.999449	gtex_aor	0.999981
2543	ENSG00000153721	CNKSR3	0.755871	0.0557569	0.449726	0.0731838	0.14142	3.25831e-09	2.29541e-08	7	7	7	D1	Artery. Aorta (GTEx)	EpiXcan	0.999449	gtex_aor	0.999981
2544	ENSG00000186660	ZFP91	-0.755718	-0.0984377	0.449819	0.0235328	0.0555276	0.000354029	0.0012625	15	18	18	D1	Artery. Aorta (GTEx)	EpiXcan	0.999449	gtex_aor	0.999981
2545	ENSG00000197580	BCO2	0.755531	0.050746	0.44993	0.0801978	0.14767	5.99299e-10	4.55677e-09	8	8	8	D1	Artery. Aorta (GTEx)	EpiXcan	0.999449	gtex_aor	0.999981
2546	ENSG00000124226	RNF114	-0.755293	-0.082448	0.450073	0.0338347	0.125359	3.20359e-08	1.99041e-07	8	10	10	D1	Artery. Aorta (GTEx)	EpiXcan	0.999449	gtex_aor	0.999981
2547	ENSG00000112655	PTK7	-0.755192	-0.0787746	0.450134	0.031951	0.0963677	1.72928e-06	8.46677e-06	25	31	31	D1	Artery. Aorta (GTEx)	EpiXcan	0.999449	gtex_aor	0.999981
2548	ENSG00000229980	TOB1-AS1	-0.754499	-0.047337	0.450549	0.080999	0.13255	1.1424e-08	7.53241e-08	10	13	13	D1	Artery. Aorta (GTEx)	EpiXcan	0.999449	gtex_aor	0.999981
2549	ENSG00000090316	MAEA	-0.754392	-0.0324335	0.450614	0.178855	0.265949	2.48655e-17	3.68326e-16	35	44	44	D1	Artery. Aorta (GTEx)	EpiXcan	0.999449	gtex_aor	0.999981
2550	ENSG00000077463	SIRT6	0.754379	0.14341	0.450622	0.0108946	0.0969301	1.67854e-06	8.2356e-06	7	9	9	D1	Artery. Aorta (GTEx)	EpiXcan	0.999449	gtex_aor	0.999981
2551	ENSG00000123552	USP45	-0.754201	-0.0993674	0.450728	0.0207162	0.0538477	0.00046122	0.00162093	12	15	15	D1	Artery. Aorta (GTEx)	EpiXcan	0.999449	gtex_aor	0.999981
2552	ENSG00000237440	ZNF737	0.754157	0.109445	0.450755	0.0205082	0.0352375	0.00459772	0.0140032	9	13	13	D1	Artery. Aorta (GTEx)	EpiXcan	0.999449	gtex_aor	0.999981
2553	ENSG00000272760	AC093726.1	-0.754103	-0.160789	0.450787	0.0091089	0.0358093	0.0040503	0.0124415	5	9	9	D1	Artery. Aorta (GTEx)	EpiXcan	0.999449	gtex_aor	0.999981
2554	ENSG00000120868	APAF1	-0.754047	-0.0558767	0.450821	0.0739751	0.0901413	4.63938e-06	2.14118e-05	49	61	61	D1	Artery. Aorta (GTEx)	EpiXcan	0.999449	gtex_aor	0.999981
2555	ENSG00000095383	TBC1D2	0.753924	0.0931559	0.450895	0.0376282	0.011928	0.105369	0.250023	25	31	31	D1	Artery. Aorta (GTEx)	EpiXcan	0.999449	gtex_aor	0.999981
2556	ENSG00000145949	MYLK4	-0.753895	-0.0288553	0.450912	0.233823	0.315494	3.46618e-21	6.88221e-20	59	71	71	D1	Artery. Aorta (GTEx)	EpiXcan	0.999449	gtex_aor	0.999981
2557	ENSG00000260565	ERVK13-1	0.753791	0.0550158	0.450975	0.0706533	0.194274	8.72999e-13	8.66684e-12	18	24	24	D1	Artery. Aorta (GTEx)	EpiXcan	0.999449	gtex_aor	0.999981
2558	ENSG00000248835	AL357673.1	0.752617	0.0237678	0.45168	0.138678	0.102336	1.65641e-07	9.36824e-07	41	50	50	D1	Artery. Aorta (GTEx)	EpiXcan	0.999449	gtex_aor	0.999981
2559	ENSG00000101189	MRGBP	-0.752101	-0.0834013	0.45199	0.0415426	0.0717166	3.25743e-05	0.000133326	35	48	48	D1	Artery. Aorta (GTEx)	EpiXcan	0.999449	gtex_aor	0.999981
2560	ENSG00000115419	GLS	0.752029	0.176199	0.452034	0.00586047	0.0144638	0.0747347	0.184147	4	5	5	D1	Artery. Aorta (GTEx)	EpiXcan	0.999449	gtex_aor	0.999981
2561	ENSG00000087365	SF3B2	0.752001	0.0600403	0.45205	0.0489924	0.156847	1.66985e-10	1.34801e-09	10	14	14	D1	Artery. Aorta (GTEx)	EpiXcan	0.999449	gtex_aor	0.999981
2562	ENSG00000108784	NAGLU	-0.751751	-0.0413779	0.452201	0.111658	0.201743	1.01484e-12	1.00323e-11	14	15	15	D1	Artery. Aorta (GTEx)	EpiXcan	0.999449	gtex_aor	0.999981
2563	ENSG00000100106	TRIOBP	0.751493	0.0625174	0.452356	0.0879186	0.409223	1.26641e-29	4.54542e-28	49	63	63	D1	Artery. Aorta (GTEx)	EpiXcan	0.999449	gtex_aor	0.999981
2564	ENSG00000101161	PRPF6	-0.751437	-0.194149	0.45239	0.00714835	0.0616945	0.000168002	0.000627118	3	4	4	D1	Artery. Aorta (GTEx)	EpiXcan	0.999449	gtex_aor	0.999981
2565	ENSG00000127241	MASP1	0.751357	0.106052	0.452438	0.0303744	0.0377577	0.00352907	0.0109437	20	24	24	D1	Artery. Aorta (GTEx)	EpiXcan	0.999449	gtex_aor	0.999981
2566	ENSG00000057608	GDI2	-0.751301	-0.0823861	0.452472	0.0257049	0.188246	6.13052e-12	5.65317e-11	8	13	13	D1	Artery. Aorta (GTEx)	EpiXcan	0.999449	gtex_aor	0.999981
2567	ENSG00000105227	PRX	-0.751102	-0.243811	0.452591	0.0158851	0.0446039	0.00142805	0.00469908	7	11	11	D1	Artery. Aorta (GTEx)	EpiXcan	0.999449	gtex_aor	0.999981
2568	ENSG00000133641	C12orf29	0.751055	0.277558	0.45262	0.00151286	0.0137884	0.0737081	0.181713	3	4	4	D1	Artery. Aorta (GTEx)	EpiXcan	0.999449	gtex_aor	0.999981
2569	ENSG00000027001	MIPEP	-0.750964	-0.0736536	0.452674	0.0379975	0.0832783	9.76992e-06	4.30738e-05	49	57	57	D1	Artery. Aorta (GTEx)	EpiXcan	0.999449	gtex_aor	0.999981
2570	ENSG00000143418	CERS2	0.750758	0.042388	0.452799	0.0651733	0.110894	3.11283e-07	1.69745e-06	55	74	74	D1	Artery. Aorta (GTEx)	EpiXcan	0.999449	gtex_aor	0.999981
2571	ENSG00000189129	PLAC9	0.75069	0.108053	0.452839	0.0165111	0.138203	6.27204e-09	4.27231e-08	17	21	21	D1	Artery. Aorta (GTEx)	EpiXcan	0.999449	gtex_aor	0.999981
2572	ENSG00000227855	DPY19L2P3	0.750371	0.126148	0.453031	0.0220849	0.0461552	0.000809387	0.00274595	5	5	5	D1	Artery. Aorta (GTEx)	EpiXcan	0.999449	gtex_aor	0.999981
2573	ENSG00000166927	MS4A7	0.750263	0.05893	0.453096	0.0638063	0.148767	1.91223e-09	1.3819e-08	14	15	15	D1	Artery. Aorta (GTEx)	EpiXcan	0.999449	gtex_aor	0.999981
2574	ENSG00000196295	AC005154.1	0.750246	0.0251333	0.453107	0.294466	0.683955	1.25845e-68	1.46799e-65	21	29	29	D1	Artery. Aorta (GTEx)	EpiXcan	0.999449	gtex_aor	0.999981
2575	ENSG00000163389	POGLUT1	-0.749837	-0.023646	0.453353	0.420764	0.558322	6.56386e-47	8.66801e-45	69	73	73	D1	Artery. Aorta (GTEx)	EpiXcan	0.999449	gtex_aor	0.999981
2576	ENSG00000270157	AC004918.3	-0.749239	-0.104014	0.453713	0.0148581	0.0217063	0.0278687	0.0750204	44	53	53	D1	Artery. Aorta (GTEx)	EpiXcan	0.999449	gtex_aor	0.999981
2577	ENSG00000100266	PACSIN2	-0.748916	-0.0918159	0.453908	0.0228288	0.0707521	4.30096e-05	0.000173401	18	25	25	D1	Artery. Aorta (GTEx)	EpiXcan	0.999449	gtex_aor	0.999981
2578	ENSG00000251615	AC104825.2	0.748687	0.0674878	0.454046	0.0602093	0.157707	5.31005e-10	4.06577e-09	30	34	34	D1	Artery. Aorta (GTEx)	EpiXcan	0.999449	gtex_aor	0.999981
2579	ENSG00000183762	KREMEN1	0.748684	0.0263358	0.454048	0.0872027	0.0694077	4.52909e-05	0.000181865	59	69	69	D1	Artery. Aorta (GTEx)	EpiXcan	0.999449	gtex_aor	0.999981
2580	ENSG00000136247	ZDHHC4	-0.748268	-0.065267	0.454299	0.0629275	0.0972911	1.78645e-06	8.72837e-06	28	37	37	D1	Artery. Aorta (GTEx)	EpiXcan	0.999449	gtex_aor	0.999981
2581	ENSG00000138829	FBN2	0.748094	0.0260624	0.454403	0.28518	0.480044	2.97929e-36	1.67486e-34	9	12	12	D1	Artery. Aorta (GTEx)	EpiXcan	0.999449	gtex_aor	0.999981
2582	ENSG00000204305	AGER	-0.747934	-0.160633	0.4545	0.00944311	0.0419529	0.00169539	0.00549736	1	1	1	D1	Artery. Aorta (GTEx)	EpiXcan	0.999449	gtex_aor	0.999981
2583	ENSG00000169203	RP11-231C14.4	-0.747782	-0.0996181	0.454592	0.0187242	0.0662515	0.000102556	0.000394064	7	12	12	D1	Artery. Aorta (GTEx)	EpiXcan	0.999449	gtex_aor	0.999981
2584	ENSG00000164741	DLC1	0.747652	0.186406	0.45467	0.0062057	0.0102957	0.132223	0.30527	11	19	19	D1	Artery. Aorta (GTEx)	EpiXcan	0.999449	gtex_aor	0.999981
2585	ENSG00000111877	MCM9	0.747425	0.155887	0.454807	0.00815449	0.0774849	1.76103e-05	7.48356e-05	11	20	20	D1	Artery. Aorta (GTEx)	EpiXcan	0.999449	gtex_aor	0.999981
2586	ENSG00000176974	SHMT1	0.747356	0.0435515	0.454849	0.124586	0.418898	3.76499e-30	1.40166e-28	29	35	35	D1	Artery. Aorta (GTEx)	EpiXcan	0.999449	gtex_aor	0.999981
2587	ENSG00000165282	PIGO	-0.74695	-0.111534	0.455094	0.015658	0.0563958	0.000366144	0.00130315	12	16	16	D1	Artery. Aorta (GTEx)	EpiXcan	0.999449	gtex_aor	0.999981
2588	ENSG00000156711	MAPK13	-0.746511	-0.0675047	0.455359	0.0613798	0.041743	0.00228473	0.0072669	37	45	45	D1	Artery. Aorta (GTEx)	EpiXcan	0.999449	gtex_aor	0.999981
2589	ENSG00000111321	LTBR	0.746454	0.0419426	0.455394	0.141178	0.384133	1.13023e-26	3.23538e-25	10	15	15	D1	Artery. Aorta (GTEx)	EpiXcan	0.999449	gtex_aor	0.999981
2590	ENSG00000116406	EDEM3	0.746436	0.0277437	0.455404	0.233845	0.256244	5.57698e-17	8.03153e-16	49	57	57	D1	Artery. Aorta (GTEx)	EpiXcan	0.999449	gtex_aor	0.999981
2591	ENSG00000076201	PTPN23	0.746326	0.161037	0.45547	0.00609834	0.0563088	0.00035675	0.00127133	19	27	27	D1	Artery. Aorta (GTEx)	EpiXcan	0.999449	gtex_aor	0.999981
2592	ENSG00000183186	C2CD4C	-0.745877	-0.114381	0.455742	0.0376109	0.0335076	0.0061555	0.0183877	33	48	48	D1	Artery. Aorta (GTEx)	EpiXcan	0.999449	gtex_aor	0.999981
2593	ENSG00000073050	XRCC1	-0.745746	-0.196615	0.455821	0.00522295	0.0564407	0.000360197	0.00128296	2	2	2	D1	Artery. Aorta (GTEx)	EpiXcan	0.999449	gtex_aor	0.999981
2594	ENSG00000010165	METTL13	0.745669	0.0645158	0.455867	0.0527468	0.0108979	0.120502	0.281507	42	44	44	D1	Artery. Aorta (GTEx)	EpiXcan	0.999449	gtex_aor	0.999981
2595	ENSG00000131845	ZNF304	0.745622	0.0472167	0.455896	0.0894575	0.215774	9.96181e-14	1.0793e-12	51	59	59	D1	Artery. Aorta (GTEx)	EpiXcan	0.999449	gtex_aor	0.999981
2596	ENSG00000215424	MCM3AP-AS1	0.744086	0.125734	0.456825	0.0142757	0.0127055	0.0928409	0.223643	18	27	27	D1	Artery. Aorta (GTEx)	EpiXcan	0.999449	gtex_aor	0.999981
2597	ENSG00000033011	ALG1	0.743954	0.0691319	0.456904	0.0533192	0.0680047	7.07519e-05	0.000277186	36	44	44	D1	Artery. Aorta (GTEx)	EpiXcan	0.999449	gtex_aor	0.999981
2598	ENSG00000156239	N6AMT1	-0.743766	-0.310802	0.457018	0.00216977	0.0281201	0.0115224	0.0330177	6	8	8	D1	Artery. Aorta (GTEx)	EpiXcan	0.999449	gtex_aor	0.999981
2599	ENSG00000105699	LSR	0.743693	0.0208588	0.457062	0.328189	0.382144	6.70401e-27	1.9563e-25	42	49	49	D1	Artery. Aorta (GTEx)	EpiXcan	0.999449	gtex_aor	0.999981
2600	ENSG00000103226	NOMO3	-0.743391	-0.0487084	0.457245	0.312148	0.54132	7.47927e-45	7.99197e-43	49	65	65	D1	Artery. Aorta (GTEx)	EpiXcan	0.999449	gtex_aor	0.999981
2601	ENSG00000165006	UBAP1	-0.742913	-0.0606951	0.457535	0.0516205	0.039257	0.00260121	0.00819346	40	45	45	D1	Artery. Aorta (GTEx)	EpiXcan	0.999449	gtex_aor	0.999981
2602	ENSG00000137936	BCAR3	0.742673	0.0624295	0.457679	0.0492725	0.128813	2.10145e-08	1.33831e-07	20	22	22	D1	Artery. Aorta (GTEx)	EpiXcan	0.999449	gtex_aor	0.999981
2603	ENSG00000137185	ZSCAN9	-0.742128	-0.0726065	0.45801	0.0314826	0.0227863	0.0241708	0.0657998	20	25	25	D1	Artery. Aorta (GTEx)	EpiXcan	0.999449	gtex_aor	0.999981
2604	ENSG00000083535	PIBF1	-0.742097	-0.0546245	0.458029	0.0583105	0.045086	0.00124101	0.00411065	25	30	30	D1	Artery. Aorta (GTEx)	EpiXcan	0.999449	gtex_aor	0.999981
2605	ENSG00000173040	EVC2	-0.741889	-0.0699941	0.458154	0.0671094	0.044045	0.00162205	0.00527911	54	65	65	D1	Artery. Aorta (GTEx)	EpiXcan	0.999449	gtex_aor	0.999981
2606	ENSG00000204396	VWA7	-0.741754	-0.101706	0.458237	0.0239111	0.0558944	0.000376154	0.00133674	20	24	24	D1	Artery. Aorta (GTEx)	EpiXcan	0.999449	gtex_aor	0.999981
2607	ENSG00000175287	PHYHD1	0.7416	0.0551017	0.45833	0.0451778	0.161881	2.79796e-11	2.44787e-10	12	15	15	D1	Artery. Aorta (GTEx)	EpiXcan	0.999449	gtex_aor	0.999981
2608	ENSG00000159479	MED8	-0.740881	-0.115664	0.458765	0.0125372	0.0485754	0.000951361	0.00319663	6	6	6	D1	Artery. Aorta (GTEx)	EpiXcan	0.999449	gtex_aor	0.999981
2609	ENSG00000182087	TMEM259	-0.740859	-0.0571036	0.458779	0.0674532	0.0991388	1.23546e-06	6.16322e-06	29	42	42	D1	Artery. Aorta (GTEx)	EpiXcan	0.999449	gtex_aor	0.999981
2610	ENSG00000269737	AL691432.1	-0.74031	-0.0766243	0.459112	0.0656712	0.162804	3.97902e-11	3.44242e-10	7	9	9	D1	Artery. Aorta (GTEx)	EpiXcan	0.999449	gtex_aor	0.999981
2611	ENSG00000181029	TRAPPC5	-0.739596	-0.114478	0.459545	0.0256947	0.0254292	0.0174557	0.0486064	15	20	20	D1	Artery. Aorta (GTEx)	EpiXcan	0.999449	gtex_aor	0.999981
2612	ENSG00000160695	VPS11	-0.739386	-0.0510205	0.459672	0.0939621	0.213944	7.82684e-14	8.53272e-13	9	12	12	D1	Artery. Aorta (GTEx)	EpiXcan	0.999449	gtex_aor	0.999981
2613	ENSG00000022277	RTFDC1	-0.739247	-0.237206	0.459757	0.00764596	0.0115682	0.102196	0.243621	18	20	20	D1	Artery. Aorta (GTEx)	EpiXcan	0.999449	gtex_aor	0.999981
2614	ENSG00000131711	MAP1B	0.738649	0.0408323	0.46012	0.114981	0.228663	1.16169e-14	1.36078e-13	7	10	10	D1	Artery. Aorta (GTEx)	EpiXcan	0.999449	gtex_aor	0.999981
2615	ENSG00000147676	MAL2	0.738529	0.132212	0.460193	0.0131274	0.0699546	6.05495e-05	0.000238753	8	10	10	D1	Artery. Aorta (GTEx)	EpiXcan	0.999449	gtex_aor	0.999981
2616	ENSG00000170502	NUDT9	-0.738419	-0.0621985	0.46026	0.0531272	0.0905308	3.82211e-06	1.78161e-05	32	38	38	D1	Artery. Aorta (GTEx)	EpiXcan	0.999449	gtex_aor	0.999981
2617	ENSG00000138658	ZGRF1	0.738108	0.0496562	0.460449	0.0808637	0.264371	5.23566e-17	7.54776e-16	20	26	26	D1	Artery. Aorta (GTEx)	EpiXcan	0.999449	gtex_aor	0.999981
2618	ENSG00000272455	AL391244.3	0.737902	0.0767718	0.460574	0.0197366	0.0473639	0.000818093	0.00277079	15	20	20	D1	Artery. Aorta (GTEx)	EpiXcan	0.999449	gtex_aor	0.999981
2619	ENSG00000267390	AC036176.1	0.737519	0.0793381	0.460807	0.0455214	0.117975	1.15715e-07	6.68504e-07	6	8	8	D1	Artery. Aorta (GTEx)	EpiXcan	0.999449	gtex_aor	0.999981
2620	ENSG00000100744	GSKIP	-0.73744	-0.0845258	0.460855	0.0272188	0.155776	5.8995e-10	4.49788e-09	16	21	21	D1	Artery. Aorta (GTEx)	EpiXcan	0.999449	gtex_aor	0.999981
2621	ENSG00000183617	MRPL54	-0.737435	-0.0358828	0.460858	0.14911	0.558332	9.93065e-47	1.28712e-44	9	12	12	D1	Artery. Aorta (GTEx)	EpiXcan	0.999449	gtex_aor	0.999981
2622	ENSG00000124370	MCEE	0.737409	0.206044	0.460874	0.00639996	0.0142138	0.0700778	0.173681	10	13	13	D1	Artery. Aorta (GTEx)	EpiXcan	0.999449	gtex_aor	0.999981
2623	ENSG00000197150	ABCB8	0.737139	0.0883131	0.461038	0.0243897	0.127928	3.33037e-08	2.06185e-07	9	12	12	D1	Artery. Aorta (GTEx)	EpiXcan	0.999449	gtex_aor	0.999981
2624	ENSG00000116473	RAP1A	-0.736938	-0.0560551	0.46116	0.0656002	0.0333896	0.00611776	0.0182828	49	59	59	D1	Artery. Aorta (GTEx)	EpiXcan	0.999449	gtex_aor	0.999981
2625	ENSG00000169519	METTL15	-0.736786	-0.057786	0.461253	0.063828	0.103952	3.7714e-07	2.02501e-06	33	40	40	D1	Artery. Aorta (GTEx)	EpiXcan	0.999449	gtex_aor	0.999981
2626	ENSG00000149212	SESN3	-0.736759	-0.173092	0.461269	0.00617342	0.112946	1.6834e-07	9.51705e-07	3	5	5	D1	Artery. Aorta (GTEx)	EpiXcan	0.999449	gtex_aor	0.999981
2627	ENSG00000166272	WBP1L	-0.736718	-0.0945846	0.461294	0.01966	0.0404808	0.00183856	0.00592589	9	9	9	D1	Artery. Aorta (GTEx)	EpiXcan	0.999449	gtex_aor	0.999981
2628	ENSG00000137285	TUBB2B	0.736634	0.169663	0.461345	0.015645	0.0775291	2.24714e-05	9.40655e-05	19	25	25	D1	Artery. Aorta (GTEx)	EpiXcan	0.999449	gtex_aor	0.999981
2629	ENSG00000197013	ZNF429	0.736454	0.0349926	0.461454	0.155929	0.255741	9.26791e-17	1.31043e-15	28	34	34	D1	Artery. Aorta (GTEx)	EpiXcan	0.999449	gtex_aor	0.999981
2630	ENSG00000066855	MTFR1	0.736419	0.0450177	0.461476	0.0982161	0.169565	5.46526e-11	4.65628e-10	25	29	29	D1	Artery. Aorta (GTEx)	EpiXcan	0.999449	gtex_aor	0.999981
2631	ENSG00000198794	SCAMP5	-0.73547	-0.037198	0.462053	0.150757	0.316257	2.26242e-21	4.54366e-20	13	15	15	D1	Artery. Aorta (GTEx)	EpiXcan	0.999449	gtex_aor	0.999981
2632	ENSG00000153317	ASAP1	0.735125	0.0170257	0.462263	0.140438	0.0842476	9.4601e-06	4.18e-05	90	97	97	D1	Artery. Aorta (GTEx)	EpiXcan	0.999449	gtex_aor	0.999981
2633	ENSG00000242294	STAG3L5P	0.734821	0.0302791	0.462449	0.246083	0.616342	6.42916e-56	1.8749e-53	16	19	19	D1	Artery. Aorta (GTEx)	EpiXcan	0.999449	gtex_aor	0.999981
2634	ENSG00000198380	GFPT1	-0.734713	-0.0500547	0.462514	0.121965	0.131484	1.68967e-08	1.08995e-07	47	54	54	D1	Artery. Aorta (GTEx)	EpiXcan	0.999449	gtex_aor	0.999981
2635	ENSG00000213516	RBMXL1	0.734164	0.0673806	0.462849	0.0453861	0.113019	1.89166e-07	1.05875e-06	5	6	6	D1	Artery. Aorta (GTEx)	EpiXcan	0.999449	gtex_aor	0.999981
2636	ENSG00000106070	GRB10	-0.733588	-0.853795	0.4632	0.000299819	0.0252344	0.0178329	0.0496074	1	3	3	D1	Artery. Aorta (GTEx)	EpiXcan	0.999449	gtex_aor	0.999981
2637	ENSG00000146281	PM20D2	-0.73288	-0.105275	0.463631	0.015679	0.107757	2.37129e-07	1.31251e-06	5	6	6	D1	Artery. Aorta (GTEx)	EpiXcan	0.999449	gtex_aor	0.999981
2638	ENSG00000230795	HLA-K	0.731845	0.0454773	0.464263	0.210337	0.410226	2.30627e-31	9.19747e-30	27	35	35	D1	Artery. Aorta (GTEx)	EpiXcan	0.999449	gtex_aor	0.999981
2639	ENSG00000186615	KTN1-AS1	-0.731831	-0.115759	0.464272	0.0126814	0.0682331	7.60495e-05	0.000296529	13	16	16	D1	Artery. Aorta (GTEx)	EpiXcan	0.999449	gtex_aor	0.999981
2640	ENSG00000146409	SLC18B1	-0.731789	-0.0842753	0.464297	0.0174451	0.0408514	0.00232884	0.00739043	36	44	44	D1	Artery. Aorta (GTEx)	EpiXcan	0.999449	gtex_aor	0.999981
2641	ENSG00000160072	ATAD3B	0.731101	0.0532055	0.464717	0.143814	0.18363	3.15658e-12	2.97147e-11	12	17	17	D1	Artery. Aorta (GTEx)	EpiXcan	0.999449	gtex_aor	0.999981
2642	ENSG00000120437	ACAT2	0.730926	0.0751855	0.464824	0.033394	0.0779858	1.91237e-05	8.07524e-05	9	11	11	D1	Artery. Aorta (GTEx)	EpiXcan	0.999449	gtex_aor	0.999981
2643	ENSG00000135124	P2RX4	0.730442	0.103233	0.46512	0.0140805	0.185551	1.08025e-12	1.06488e-11	19	24	24	D1	Artery. Aorta (GTEx)	EpiXcan	0.999449	gtex_aor	0.999981
2644	ENSG00000237945	LINC00649	0.73032	0.0623237	0.465195	0.0570165	0.126029	4.6797e-08	2.83701e-07	17	20	20	D1	Artery. Aorta (GTEx)	EpiXcan	0.999449	gtex_aor	0.999981
2645	ENSG00000261799	AC007406.5	-0.730062	-0.161708	0.465353	0.00467479	0.018341	0.0436468	0.1135	13	20	20	D1	Artery. Aorta (GTEx)	EpiXcan	0.999449	gtex_aor	0.999981
2646	ENSG00000162927	PUS10	0.730057	0.0848266	0.465356	0.0284212	0.0243522	0.017431	0.0485496	9	10	10	D1	Artery. Aorta (GTEx)	EpiXcan	0.999449	gtex_aor	0.999981
2647	ENSG00000118762	PKD2	0.729986	0.230665	0.465399	0.00729253	0.0198167	0.0330204	0.0876247	6	7	7	D1	Artery. Aorta (GTEx)	EpiXcan	0.999449	gtex_aor	0.999981
2648	ENSG00000076554	TPD52	-0.729919	-0.118413	0.46544	0.00867544	0.0157	0.0616377	0.154597	11	13	13	D1	Artery. Aorta (GTEx)	EpiXcan	0.999449	gtex_aor	0.999981
2649	ENSG00000155816	FMN2	-0.729163	-0.130988	0.465902	0.0131333	0.0416804	0.00224596	0.00715009	9	10	10	D1	Artery. Aorta (GTEx)	EpiXcan	0.999449	gtex_aor	0.999981
2650	ENSG00000105583	WDR83OS	-0.72886	-0.133641	0.466087	0.00999486	0.078358	1.08232e-05	4.73596e-05	16	18	18	D1	Artery. Aorta (GTEx)	EpiXcan	0.999449	gtex_aor	0.999981
2651	ENSG00000161281	COX7A1	0.728617	0.0547324	0.466236	0.0794295	0.115148	1.8396e-07	1.03209e-06	18	18	18	D1	Artery. Aorta (GTEx)	EpiXcan	0.999449	gtex_aor	0.999981
2652	ENSG00000163565	IFI16	0.728605	0.132327	0.466244	0.0129103	0.0406479	0.00247767	0.00783076	4	5	5	D1	Artery. Aorta (GTEx)	EpiXcan	0.999449	gtex_aor	0.999981
2653	ENSG00000182179	UBA7	0.728551	0.0700486	0.466276	0.0372229	0.0618423	0.000151936	0.000570186	41	51	51	D1	Artery. Aorta (GTEx)	EpiXcan	0.999449	gtex_aor	0.999981
2654	ENSG00000186275	NBPF12	-0.72848	-0.256887	0.46632	0.00455426	0.109757	3.06611e-07	1.67523e-06	9	17	17	D1	Artery. Aorta (GTEx)	EpiXcan	0.999449	gtex_aor	0.999981
2655	ENSG00000272732	AC004982.1	0.728304	0.101237	0.466427	0.0224266	0.0471796	0.001029	0.00344263	19	26	26	D1	Artery. Aorta (GTEx)	EpiXcan	0.999449	gtex_aor	0.999981
2656	ENSG00000178950	GAK	0.727944	0.0274417	0.466648	0.207296	0.240319	1.68149e-15	2.09969e-14	38	52	52	D1	Artery. Aorta (GTEx)	EpiXcan	0.999449	gtex_aor	0.999981
2657	ENSG00000135926	TMBIM1	0.72769	0.0343187	0.466804	0.160425	0.286119	2.55269e-19	4.40599e-18	18	19	19	D1	Artery. Aorta (GTEx)	EpiXcan	0.999449	gtex_aor	0.999981
2658	ENSG00000158864	NDUFS2	-0.727565	-0.700414	0.46688	0.00039454	0.0352286	0.00522705	0.0157758	2	5	5	D1	Artery. Aorta (GTEx)	EpiXcan	0.999449	gtex_aor	0.999981
2659	ENSG00000197056	ZMYM1	0.727486	0.081843	0.466929	0.0533453	0.102108	8.73285e-07	4.44195e-06	24	32	32	D1	Artery. Aorta (GTEx)	EpiXcan	0.999449	gtex_aor	0.999981
2660	ENSG00000102796	DHRS12	0.727352	0.11011	0.46701	0.022234	0.0509426	0.000709024	0.00242071	16	19	19	D1	Artery. Aorta (GTEx)	EpiXcan	0.999449	gtex_aor	0.999981
2661	ENSG00000267454	ZNF582-AS1	-0.72705	-0.031525	0.467195	0.164825	0.307354	9.71378e-21	1.87034e-19	36	51	51	D1	Artery. Aorta (GTEx)	EpiXcan	0.999449	gtex_aor	0.999981
2662	ENSG00000130338	TULP4	-0.725711	-0.102919	0.468016	0.0201193	0.0421415	0.00199698	0.00639673	53	66	66	D1	Artery. Aorta (GTEx)	EpiXcan	0.999449	gtex_aor	0.999981
2663	ENSG00000139636	LMBR1L	0.72565	0.121606	0.468053	0.0194718	0.0448829	0.00132401	0.00437112	8	10	10	D1	Artery. Aorta (GTEx)	EpiXcan	0.999449	gtex_aor	0.999981
2664	ENSG00000146350	TBC1D32	0.725566	0.111375	0.468105	0.0335759	0.0134178	0.0817398	0.199859	55	66	66	D1	Artery. Aorta (GTEx)	EpiXcan	0.999449	gtex_aor	0.999981
2665	ENSG00000197498	RPF2	0.725564	0.151922	0.468106	0.0147897	0.017713	0.0473252	0.122005	15	19	19	D1	Artery. Aorta (GTEx)	EpiXcan	0.999449	gtex_aor	0.999981
2666	ENSG00000137601	NEK1	0.724997	0.132217	0.468454	0.0227714	0.226727	3.51502e-15	4.27855e-14	30	35	35	D1	Artery. Aorta (GTEx)	EpiXcan	0.999449	gtex_aor	0.999981
2667	ENSG00000125398	SOX9	-0.724945	-0.0958947	0.468485	0.0188223	0.0348751	0.00492432	0.0149233	12	14	14	D1	Artery. Aorta (GTEx)	EpiXcan	0.999449	gtex_aor	0.999981
2668	ENSG00000246174	KCTD21-AS1	0.724831	0.0353671	0.468556	0.183273	0.479993	3.89367e-38	2.5469e-36	16	19	19	D1	Artery. Aorta (GTEx)	EpiXcan	0.999449	gtex_aor	0.999981
2669	ENSG00000204209	DAXX	-0.724724	-0.0340262	0.468621	0.185532	0.270242	7.4718e-18	1.15442e-16	8	8	8	D1	Artery. Aorta (GTEx)	EpiXcan	0.999449	gtex_aor	0.999981
2670	ENSG00000188026	RILPL1	0.724465	0.0599177	0.46878	0.0644048	0.035387	0.00461096	0.0140314	44	53	53	D1	Artery. Aorta (GTEx)	EpiXcan	0.999449	gtex_aor	0.999981
2671	ENSG00000172348	RCAN2	-0.724255	-0.15476	0.468909	0.00857113	0.0133317	0.0572218	0.144661	17	19	19	D1	Artery. Aorta (GTEx)	EpiXcan	0.999449	gtex_aor	0.999981
2672	ENSG00000221823	PPP3R1	-0.724106	-0.0459738	0.469001	0.083984	0.0625055	5.31133e-05	0.000211096	36	41	41	D1	Artery. Aorta (GTEx)	EpiXcan	0.999449	gtex_aor	0.999981
2673	ENSG00000185619	PCGF3	-0.724061	-0.0241151	0.469028	0.319351	0.57021	2.22155e-49	3.41728e-47	57	69	69	D1	Artery. Aorta (GTEx)	EpiXcan	0.999449	gtex_aor	0.999981
2674	ENSG00000163029	SMC6	-0.724013	-0.0579447	0.469058	0.0756988	0.122509	5.64168e-08	3.38791e-07	29	34	34	D1	Artery. Aorta (GTEx)	EpiXcan	0.999449	gtex_aor	0.999981
2675	ENSG00000185485	SDHAP1	-0.724008	-0.0382799	0.469061	0.158547	0.308167	1.00195e-20	1.92655e-19	63	85	85	D1	Artery. Aorta (GTEx)	EpiXcan	0.999449	gtex_aor	0.999981
2676	ENSG00000140382	HMG20A	-0.723918	-0.03619	0.469116	0.137395	0.223208	2.3075e-14	2.63462e-13	63	73	73	D1	Artery. Aorta (GTEx)	EpiXcan	0.999449	gtex_aor	0.999981
2677	ENSG00000083642	PDS5B	-0.723757	-0.0665332	0.469215	0.053165	0.078734	1.84003e-05	7.79326e-05	35	43	43	D1	Artery. Aorta (GTEx)	EpiXcan	0.999449	gtex_aor	0.999981
2678	ENSG00000163378	EOGT	-0.723623	-0.054252	0.469297	0.0656676	0.145007	2.26876e-09	1.62695e-08	14	18	18	D1	Artery. Aorta (GTEx)	EpiXcan	0.999449	gtex_aor	0.999981
2679	ENSG00000138964	PARVG	0.72356	0.0773787	0.469336	0.032436	0.029632	0.00505393	0.0152863	30	37	37	D1	Artery. Aorta (GTEx)	EpiXcan	0.999449	gtex_aor	0.999981
2680	ENSG00000034971	MYOC	0.723379	0.0708722	0.469447	0.0267588	0.105595	5.6389e-07	2.95188e-06	5	6	6	D1	Artery. Aorta (GTEx)	EpiXcan	0.999449	gtex_aor	0.999981
2681	ENSG00000135454	B4GALNT1	-0.723279	-0.0692831	0.469509	0.0342752	0.0511463	0.000560201	0.0019439	7	7	7	D1	Artery. Aorta (GTEx)	EpiXcan	0.999449	gtex_aor	0.999981
2682	ENSG00000185522	LMNTD2	0.722157	0.107085	0.470198	0.0225251	0.057778	0.00026303	0.000954828	15	16	16	D1	Artery. Aorta (GTEx)	EpiXcan	0.999449	gtex_aor	0.999981
2683	ENSG00000101407	TTI1	0.72208	0.0794407	0.470245	0.0302814	0.125537	3.45252e-08	2.13182e-07	14	19	19	D1	Artery. Aorta (GTEx)	EpiXcan	0.999449	gtex_aor	0.999981
2684	ENSG00000010292	NCAPD2	0.721992	0.165734	0.470299	0.0159445	0.0170723	0.0489871	0.125844	18	25	25	D1	Artery. Aorta (GTEx)	EpiXcan	0.999449	gtex_aor	0.999981
2685	ENSG00000088832	FKBP1A	0.721814	0.0695653	0.470409	0.0440624	0.137091	7.46777e-09	5.03778e-08	3	3	3	D1	Artery. Aorta (GTEx)	EpiXcan	0.999449	gtex_aor	0.999981
2686	ENSG00000138119	MYOF	0.721597	0.0352212	0.470543	0.122551	0.309186	1.22207e-20	2.33377e-19	15	19	19	D1	Artery. Aorta (GTEx)	EpiXcan	0.999449	gtex_aor	0.999981
2687	ENSG00000054118	THRAP3	0.721505	0.371279	0.470599	0.00602789	0.0223982	0.0257288	0.0696754	4	5	5	D1	Artery. Aorta (GTEx)	EpiXcan	0.999449	gtex_aor	0.999981
2688	ENSG00000152104	PTPN14	-0.719233	-0.0416217	0.471997	0.1002	0.0797798	1.20767e-05	5.25327e-05	49	55	55	D1	Artery. Aorta (GTEx)	EpiXcan	0.999449	gtex_aor	0.999981
2689	ENSG00000169282	KCNAB1	0.719022	0.082791	0.472127	0.0258176	0.134901	9.3553e-09	6.23597e-08	8	10	10	D1	Artery. Aorta (GTEx)	EpiXcan	0.999449	gtex_aor	0.999981
2690	ENSG00000100296	THOC5	0.718948	0.0203063	0.472173	0.581192	0.641903	1.06718e-60	4.81882e-58	92	117	117	D1	Artery. Aorta (GTEx)	EpiXcan	0.999449	gtex_aor	0.999981
2691	ENSG00000137502	RAB30	-0.718864	-0.16874	0.472225	0.00603166	0.020223	0.0339824	0.0899217	7	10	10	D1	Artery. Aorta (GTEx)	EpiXcan	0.999449	gtex_aor	0.999981
2692	ENSG00000078674	PCM1	-0.718777	-0.0675513	0.472279	0.0551661	0.101839	1.09523e-06	5.49697e-06	34	45	45	D1	Artery. Aorta (GTEx)	EpiXcan	0.999449	gtex_aor	0.999981
2693	ENSG00000120328	PCDHB12	0.71858	0.0587298	0.4724	0.0680564	0.182254	5.00678e-12	4.64754e-11	26	31	31	D1	Artery. Aorta (GTEx)	EpiXcan	0.999449	gtex_aor	0.999981
2694	ENSG00000075131	TIPIN	-0.718238	-0.0354598	0.47261	0.176959	0.335641	7.216e-23	1.56847e-21	81	92	92	D1	Artery. Aorta (GTEx)	EpiXcan	0.999449	gtex_aor	0.999981
2695	ENSG00000153814	JAZF1	-0.718216	-0.0835665	0.472624	0.0570149	0.0167957	0.0536949	0.136658	38	51	51	D1	Artery. Aorta (GTEx)	EpiXcan	0.999449	gtex_aor	0.999981
2696	ENSG00000113209	PCDHB5	-0.717851	-0.0825909	0.472849	0.031618	0.0418654	0.00204683	0.00654593	16	19	19	D1	Artery. Aorta (GTEx)	EpiXcan	0.999449	gtex_aor	0.999981
2697	ENSG00000196284	SUPT3H	0.717171	0.0890208	0.473268	0.0235368	0.105248	4.75332e-07	2.51748e-06	4	5	5	D1	Artery. Aorta (GTEx)	EpiXcan	0.999449	gtex_aor	0.999981
2698	ENSG00000205578	POM121B	0.717097	0.0383525	0.473314	0.0775724	0.0783853	1.49e-05	6.40177e-05	44	53	53	D1	Artery. Aorta (GTEx)	EpiXcan	0.999449	gtex_aor	0.999981
2699	ENSG00000170802	FOXN2	0.716321	0.0568955	0.473793	0.0309494	0.169361	9.28354e-11	7.72139e-10	44	53	53	D1	Artery. Aorta (GTEx)	EpiXcan	0.999449	gtex_aor	0.999981
2700	ENSG00000091640	SPAG7	0.716003	0.0592132	0.47399	0.0550167	0.153772	8.17869e-10	6.1124e-09	9	11	11	D1	Artery. Aorta (GTEx)	EpiXcan	0.999449	gtex_aor	0.999981
2701	ENSG00000148655	LRMDA	0.71534	0.0745451	0.474399	0.0428328	0.0274655	0.0128957	0.0366899	25	32	32	D1	Artery. Aorta (GTEx)	EpiXcan	0.999449	gtex_aor	0.999981
2702	ENSG00000149260	CAPN5	-0.715248	-0.0862077	0.474456	0.0319507	0.0850832	7.22237e-06	3.24346e-05	5	5	5	D1	Artery. Aorta (GTEx)	EpiXcan	0.999449	gtex_aor	0.999981
2703	ENSG00000131503	ANKHD1	0.715175	0.0949081	0.474501	0.0188357	0.0105124	0.121549	0.283669	19	23	23	D1	Artery. Aorta (GTEx)	EpiXcan	0.999449	gtex_aor	0.999981
2704	ENSG00000123179	EBPL	-0.715143	-0.0197615	0.474521	0.443272	0.555984	2.63657e-46	3.26608e-44	42	51	51	D1	Artery. Aorta (GTEx)	EpiXcan	0.999449	gtex_aor	0.999981
2705	ENSG00000260807	AC009041.2	0.715129	0.0359227	0.474529	0.158368	0.255464	1.21537e-16	1.69449e-15	35	44	44	D1	Artery. Aorta (GTEx)	EpiXcan	0.999449	gtex_aor	0.999981
2706	ENSG00000142634	EFHD2	-0.714693	-0.0476233	0.474799	0.066101	0.0117351	0.108779	0.257081	44	57	57	D1	Artery. Aorta (GTEx)	EpiXcan	0.999449	gtex_aor	0.999981
2707	ENSG00000197696	NMB	0.714641	0.0612332	0.474831	0.0456069	0.118653	9.05564e-08	5.32161e-07	9	12	12	D1	Artery. Aorta (GTEx)	EpiXcan	0.999449	gtex_aor	0.999981
2708	ENSG00000131242	RAB11FIP4	0.714503	0.0788242	0.474916	0.0310255	0.011853	0.0922765	0.222436	17	20	20	D1	Artery. Aorta (GTEx)	EpiXcan	0.999449	gtex_aor	0.999981
2709	ENSG00000008130	NADK	-0.71442	-0.163125	0.474967	0.0083289	0.0566531	0.000198276	0.000732119	12	17	17	D1	Artery. Aorta (GTEx)	EpiXcan	0.999449	gtex_aor	0.999981
2710	ENSG00000139651	ZNF740	-0.713858	-0.0737359	0.475315	0.033524	0.0486818	0.000840818	0.00284225	14	17	17	D1	Artery. Aorta (GTEx)	EpiXcan	0.999449	gtex_aor	0.999981
2711	ENSG00000231663	AL355472.1	0.71379	0.0389067	0.475357	0.10803	0.245032	3.60667e-16	4.83584e-15	12	13	13	D1	Artery. Aorta (GTEx)	EpiXcan	0.999449	gtex_aor	0.999981
2712	ENSG00000085719	CPNE3	-0.713239	-0.0677745	0.475698	0.0402349	0.119153	9.74165e-08	5.7032e-07	25	29	29	D1	Artery. Aorta (GTEx)	EpiXcan	0.999449	gtex_aor	0.999981
2713	ENSG00000204463	BAG6	0.71289	0.0544913	0.475914	0.102951	0.224104	1.21076e-14	1.41471e-13	11	14	14	D1	Artery. Aorta (GTEx)	EpiXcan	0.999449	gtex_aor	0.999981
2714	ENSG00000166801	FAM111A	-0.712356	-0.105286	0.476245	0.0186149	0.0731002	4.40051e-05	0.000177058	5	6	6	D1	Artery. Aorta (GTEx)	EpiXcan	0.999449	gtex_aor	0.999981
2715	ENSG00000143126	CELSR2	0.712354	0.0660051	0.476246	0.0406232	0.14612	2.4248e-09	1.73441e-08	8	9	9	D1	Artery. Aorta (GTEx)	EpiXcan	0.999449	gtex_aor	0.999981
2716	ENSG00000175489	LRRC25	0.71218	0.129748	0.476354	0.00879199	0.0803728	1.04942e-05	4.60148e-05	3	6	6	D1	Artery. Aorta (GTEx)	EpiXcan	0.999449	gtex_aor	0.999981
2717	ENSG00000031691	CENPQ	-0.711996	-0.031108	0.476467	0.174163	0.438368	5.46485e-32	2.24991e-30	37	42	42	D1	Artery. Aorta (GTEx)	EpiXcan	0.999449	gtex_aor	0.999981
2718	ENSG00000157734	SNX22	0.71199	0.279141	0.476471	0.00372936	0.116822	1.02243e-07	5.96582e-07	11	14	14	D1	Artery. Aorta (GTEx)	EpiXcan	0.999449	gtex_aor	0.999981
2719	ENSG00000204282	TNRC6C-AS1	0.711934	0.166799	0.476506	0.00681254	0.0184222	0.0442913	0.114983	8	14	14	D1	Artery. Aorta (GTEx)	EpiXcan	0.999449	gtex_aor	0.999981
2720	ENSG00000143952	VPS54	0.711834	0.0793021	0.476568	0.017819	0.0160749	0.0588161	0.14829	13	17	17	D1	Artery. Aorta (GTEx)	EpiXcan	0.999449	gtex_aor	0.999981
2721	ENSG00000177697	CD151	-0.711763	-0.0489717	0.476611	0.0804139	0.210109	1.42916e-13	1.5248e-12	7	9	9	D1	Artery. Aorta (GTEx)	EpiXcan	0.999449	gtex_aor	0.999981
2722	ENSG00000143850	PLEKHA6	-0.711567	-0.0767922	0.476733	0.0169363	0.106807	5.26292e-07	2.76644e-06	23	32	32	D1	Artery. Aorta (GTEx)	EpiXcan	0.999449	gtex_aor	0.999981
2723	ENSG00000075643	MOCOS	0.711497	0.0440061	0.476776	0.145942	0.197012	1.01912e-12	1.00675e-11	50	59	59	D1	Artery. Aorta (GTEx)	EpiXcan	0.999449	gtex_aor	0.999981
2724	ENSG00000104369	JPH1	0.711254	0.0590758	0.476927	0.0538229	0.072431	4.2436e-05	0.000171236	32	36	36	D1	Artery. Aorta (GTEx)	EpiXcan	0.999449	gtex_aor	0.999981
2725	ENSG00000163655	GMPS	-0.710741	-0.083242	0.477245	0.0469243	0.0893859	3.911e-06	1.82086e-05	22	26	26	D1	Artery. Aorta (GTEx)	EpiXcan	0.999449	gtex_aor	0.999981
2726	ENSG00000103248	MTHFSD	0.709788	0.0322254	0.477836	0.183317	0.268173	1.05834e-18	1.72264e-17	24	29	29	D1	Artery. Aorta (GTEx)	EpiXcan	0.999449	gtex_aor	0.999981
2727	ENSG00000120324	PCDHB10	-0.709699	-0.0684883	0.477891	0.0709027	0.15029	9.18618e-10	6.81442e-09	28	29	29	D1	Artery. Aorta (GTEx)	EpiXcan	0.999449	gtex_aor	0.999981
2728	ENSG00000179632	MAF1	0.709654	0.348411	0.477919	0.00615778	0.0446265	0.00144886	0.00476194	3	4	4	D1	Artery. Aorta (GTEx)	EpiXcan	0.999449	gtex_aor	0.999981
2729	ENSG00000187942	LDLRAD2	-0.709486	-0.337042	0.478023	0.00165069	0.041728	0.00200175	0.00641055	7	9	9	D1	Artery. Aorta (GTEx)	EpiXcan	0.999449	gtex_aor	0.999981
2730	ENSG00000164713	BRI3	-0.709413	-0.0706271	0.478068	0.0356664	0.100627	6.96231e-07	3.5936e-06	7	8	8	D1	Artery. Aorta (GTEx)	EpiXcan	0.999449	gtex_aor	0.999981
2731	ENSG00000177946	CENPBD1	0.708896	0.0814598	0.478389	0.0288818	0.011197	0.109034	0.257534	21	26	26	D1	Artery. Aorta (GTEx)	EpiXcan	0.999449	gtex_aor	0.999981
2732	ENSG00000138376	BARD1	0.708162	0.0374623	0.478845	0.146627	0.337212	1.01397e-22	2.18698e-21	15	22	22	D1	Artery. Aorta (GTEx)	EpiXcan	0.999449	gtex_aor	0.999981
2733	ENSG00000204438	GPANK1	-0.708077	-0.0665945	0.478897	0.032809	0.0183322	0.0404926	0.105749	22	30	30	D1	Artery. Aorta (GTEx)	EpiXcan	0.999449	gtex_aor	0.999981
2734	ENSG00000204228	HSD17B8	-0.707641	-0.0752588	0.479168	0.0982594	0.171864	6.99406e-11	5.89776e-10	34	42	42	D1	Artery. Aorta (GTEx)	EpiXcan	0.999449	gtex_aor	0.999981
2735	ENSG00000184182	UBE2F	-0.707276	-0.0406133	0.479395	0.0894771	0.211644	5.28212e-14	5.86818e-13	31	38	38	D1	Artery. Aorta (GTEx)	EpiXcan	0.999449	gtex_aor	0.999981
2736	ENSG00000231768	LINC01354	0.707015	0.042012	0.479557	0.10085	0.209646	1.60728e-13	1.70275e-12	7	7	7	D1	Artery. Aorta (GTEx)	EpiXcan	0.999449	gtex_aor	0.999981
2737	ENSG00000101361	NOP56	-0.706682	-0.0453296	0.479764	0.111638	0.0971739	1.22536e-06	6.1172e-06	50	61	61	D1	Artery. Aorta (GTEx)	EpiXcan	0.999449	gtex_aor	0.999981
2738	ENSG00000132793	LPIN3	-0.705611	-0.0609268	0.48043	0.0460356	0.269583	1.80315e-17	2.69664e-16	20	25	25	D1	Artery. Aorta (GTEx)	EpiXcan	0.999449	gtex_aor	0.999981
2739	ENSG00000167397	VKORC1	-0.705109	-0.128486	0.480742	0.0116357	0.0289667	0.00976867	0.0283227	12	15	15	D1	Artery. Aorta (GTEx)	EpiXcan	0.999449	gtex_aor	0.999981
2740	ENSG00000197375	SLC22A5	0.704965	0.0675347	0.480832	0.0501023	0.03552	0.00473798	0.0143897	26	31	31	D1	Artery. Aorta (GTEx)	EpiXcan	0.999449	gtex_aor	0.999981
2741	ENSG00000139675	HNRNPA1L2	0.704879	0.0584102	0.480885	0.0494847	0.226817	8.67609e-15	1.02401e-13	7	10	10	D1	Artery. Aorta (GTEx)	EpiXcan	0.999449	gtex_aor	0.999981
2742	ENSG00000167766	ZNF83	-0.704695	-0.027917	0.481	0.191351	0.48276	9.84683e-37	5.74316e-35	23	29	29	D1	Artery. Aorta (GTEx)	EpiXcan	0.999449	gtex_aor	0.999981
2743	ENSG00000184207	PGP	-0.704573	-0.05405	0.481076	0.0760887	0.192258	3.35702e-12	3.15804e-11	11	12	12	D1	Artery. Aorta (GTEx)	EpiXcan	0.999449	gtex_aor	0.999981
2744	ENSG00000136868	SLC31A1	0.704198	0.0766911	0.481309	0.0300308	0.0977081	1.40723e-06	6.9532e-06	8	8	8	D1	Artery. Aorta (GTEx)	EpiXcan	0.999449	gtex_aor	0.999981
2745	ENSG00000177728	TMEM94	-0.704169	-0.0734837	0.481328	0.0298	0.246801	4.02368e-16	5.35394e-15	10	19	19	D1	Artery. Aorta (GTEx)	EpiXcan	0.999449	gtex_aor	0.999981
2746	ENSG00000162852	CNST	-0.703401	-0.334464	0.481806	0.00147397	0.0112055	0.113324	0.266205	6	6	6	D1	Artery. Aorta (GTEx)	EpiXcan	0.999449	gtex_aor	0.999981
2747	ENSG00000127249	ATP13A4	0.702422	0.0714061	0.482416	0.0191461	0.0205593	0.0332502	0.088201	38	47	47	D1	Artery. Aorta (GTEx)	EpiXcan	0.999449	gtex_aor	0.999981
2748	ENSG00000168724	DNAJC21	0.702365	0.0403542	0.482452	0.114818	0.206412	1.55287e-13	1.6505e-12	31	35	35	D1	Artery. Aorta (GTEx)	EpiXcan	0.999449	gtex_aor	0.999981
2749	ENSG00000185418	TARSL2	-0.701979	-0.0527072	0.482692	0.0493268	0.119398	4.29761e-08	2.61443e-07	33	40	40	D1	Artery. Aorta (GTEx)	EpiXcan	0.999449	gtex_aor	0.999981
2750	ENSG00000177030	DEAF1	-0.701952	-0.103969	0.482709	0.0250419	0.0356043	0.00449429	0.0137181	21	26	26	D1	Artery. Aorta (GTEx)	EpiXcan	0.999449	gtex_aor	0.999981
2751	ENSG00000234327	AC012146.1	0.701896	0.0598327	0.482744	0.0517715	0.087164	6.9607e-06	3.13702e-05	18	23	23	D1	Artery. Aorta (GTEx)	EpiXcan	0.999449	gtex_aor	0.999981
2752	ENSG00000181754	AMIGO1	0.701139	0.0382123	0.483216	0.181666	0.14633	1.76836e-09	1.28256e-08	72	81	81	D1	Artery. Aorta (GTEx)	EpiXcan	0.999449	gtex_aor	0.999981
2753	ENSG00000128394	APOBEC3F	0.701087	0.0255041	0.483249	0.082713	0.012684	0.0960377	0.230431	39	52	52	D1	Artery. Aorta (GTEx)	EpiXcan	0.999449	gtex_aor	0.999981
2754	ENSG00000101752	MIB1	-0.700684	-0.592624	0.4835	0.000570993	0.0115392	0.111492	0.262473	1	1	1	D1	Artery. Aorta (GTEx)	EpiXcan	0.999449	gtex_aor	0.999981
2755	ENSG00000168993	CPLX1	-0.700597	-0.0466621	0.483555	0.0729201	0.177484	5.47021e-12	5.06764e-11	48	58	58	D1	Artery. Aorta (GTEx)	EpiXcan	0.999449	gtex_aor	0.999981
2756	ENSG00000196296	ATP2A1	-0.700378	-0.172183	0.483691	0.00737984	0.0440754	0.00159024	0.00518282	5	6	6	D1	Artery. Aorta (GTEx)	EpiXcan	0.999449	gtex_aor	0.999981
2757	ENSG00000167775	CD320	0.700011	0.0382874	0.48392	0.144891	0.172874	2.11009e-11	1.86354e-10	65	84	84	D1	Artery. Aorta (GTEx)	EpiXcan	0.999449	gtex_aor	0.999981
2758	ENSG00000106771	TMEM245	0.699848	0.051658	0.484022	0.0657358	0.149616	7.21024e-10	5.42337e-09	13	14	14	D1	Artery. Aorta (GTEx)	EpiXcan	0.999449	gtex_aor	0.999981
2759	ENSG00000151366	NDUFC2	-0.699755	-0.140046	0.484081	0.0120004	0.0192164	0.0382125	0.100243	17	21	21	D1	Artery. Aorta (GTEx)	EpiXcan	0.999449	gtex_aor	0.999981
2760	ENSG00000175567	UCP2	0.699464	0.104785	0.484262	0.0162047	0.0177776	0.0461043	0.119137	12	16	16	D1	Artery. Aorta (GTEx)	EpiXcan	0.999449	gtex_aor	0.999981
2761	ENSG00000126870	WDR60	-0.699342	-0.0317049	0.484338	0.238865	0.384168	3.08379e-28	9.99235e-27	38	44	44	D1	Artery. Aorta (GTEx)	EpiXcan	0.999449	gtex_aor	0.999981
2762	ENSG00000116213	WRAP73	-0.699187	-0.0797699	0.484435	0.0306178	0.238405	5.13679e-16	6.75162e-15	15	21	21	D1	Artery. Aorta (GTEx)	EpiXcan	0.999449	gtex_aor	0.999981
2763	ENSG00000074657	ZNF532	-0.698951	-0.0608735	0.484583	0.0281258	0.102354	7.99428e-07	4.08409e-06	11	18	18	D1	Artery. Aorta (GTEx)	EpiXcan	0.999449	gtex_aor	0.999981
2764	ENSG00000172262	ZNF131	-0.698933	-0.226188	0.484594	0.00325264	0.0468965	0.000840273	0.0028411	4	5	5	D1	Artery. Aorta (GTEx)	EpiXcan	0.999449	gtex_aor	0.999981
2765	ENSG00000014216	CAPN1	-0.698887	-0.200026	0.484623	0.00642911	0.036262	0.00372092	0.011508	6	12	12	D1	Artery. Aorta (GTEx)	EpiXcan	0.999449	gtex_aor	0.999981
2766	ENSG00000004142	POLDIP2	0.698887	0.0814752	0.484623	0.0260187	0.0861093	7.02579e-06	3.1633e-05	5	5	5	D1	Artery. Aorta (GTEx)	EpiXcan	0.999449	gtex_aor	0.999981
2767	ENSG00000164818	DNAAF5	0.697655	0.0613966	0.485393	0.0460954	0.146229	1.9795e-09	1.4283e-08	19	25	25	D1	Artery. Aorta (GTEx)	EpiXcan	0.999449	gtex_aor	0.999981
2768	ENSG00000142230	SAE1	0.696908	0.0833953	0.48586	0.0209273	0.0239975	0.0193304	0.0534969	9	13	13	D1	Artery. Aorta (GTEx)	EpiXcan	0.999449	gtex_aor	0.999981
2769	ENSG00000175137	SH3BP5L	0.69663	0.146739	0.486035	0.0179429	0.0579951	0.00026638	0.000966258	10	11	11	D1	Artery. Aorta (GTEx)	EpiXcan	0.999449	gtex_aor	0.999981
2770	ENSG00000166313	APBB1	0.69661	0.104402	0.486047	0.0202231	0.0124901	0.0862919	0.209598	2	3	3	D1	Artery. Aorta (GTEx)	EpiXcan	0.999449	gtex_aor	0.999981
2771	ENSG00000230487	PSMG3-AS1	-0.696317	-0.0411373	0.48623	0.140779	0.217141	6.70126e-14	7.38035e-13	45	56	56	D1	Artery. Aorta (GTEx)	EpiXcan	0.999449	gtex_aor	0.999981
2772	ENSG00000175893	ZDHHC21	-0.696009	-0.0943026	0.486423	0.0174757	0.0307101	0.0084867	0.0248841	9	12	12	D1	Artery. Aorta (GTEx)	EpiXcan	0.999449	gtex_aor	0.999981
2773	ENSG00000166479	TMX3	0.695919	0.0589208	0.486479	0.0446171	0.0865253	6.97617e-06	3.14298e-05	20	25	25	D1	Artery. Aorta (GTEx)	EpiXcan	0.999449	gtex_aor	0.999981
2774	ENSG00000197256	KANK2	-0.695688	-0.118285	0.486624	0.0138498	0.115079	2.01718e-07	1.12496e-06	17	26	26	D1	Artery. Aorta (GTEx)	EpiXcan	0.999449	gtex_aor	0.999981
2775	ENSG00000115232	ITGA4	-0.695265	-0.0565044	0.486889	0.0548612	0.0178716	0.0473272	0.122005	54	62	62	D1	Artery. Aorta (GTEx)	EpiXcan	0.999449	gtex_aor	0.999981
2776	ENSG00000138111	MFSD13A	-0.695206	-0.0328469	0.486926	0.154088	0.34559	2.32504e-23	5.25782e-22	27	32	32	D1	Artery. Aorta (GTEx)	EpiXcan	0.999449	gtex_aor	0.999981
2777	ENSG00000109775	UFSP2	0.694964	0.0533558	0.487078	0.0546201	0.198994	1.60811e-13	1.70275e-12	10	12	12	D1	Artery. Aorta (GTEx)	EpiXcan	0.999449	gtex_aor	0.999981
2778	ENSG00000159322	ADPGK	0.694895	0.2452	0.487121	0.00479995	0.0142359	0.0690677	0.171603	4	4	4	D1	Artery. Aorta (GTEx)	EpiXcan	0.999449	gtex_aor	0.999981
2779	ENSG00000260630	SNAI3-AS1	-0.694001	-0.0488445	0.487681	0.12869	0.196567	1.34786e-12	1.32124e-11	30	34	34	D1	Artery. Aorta (GTEx)	EpiXcan	0.999449	gtex_aor	0.999981
2780	ENSG00000067601	PMS2P4	-0.693908	-0.0845809	0.48774	0.0182169	0.0109528	0.120819	0.282154	7	10	10	D1	Artery. Aorta (GTEx)	EpiXcan	0.999449	gtex_aor	0.999981
2781	ENSG00000206344	HCG27	-0.693737	-0.070259	0.487847	0.0652738	0.155666	1.97176e-10	1.5817e-09	16	27	27	D1	Artery. Aorta (GTEx)	EpiXcan	0.999449	gtex_aor	0.999981
2782	ENSG00000072864	NDE1	0.693571	0.122825	0.487951	0.0093533	0.0286125	0.0107399	0.0309336	6	7	7	D1	Artery. Aorta (GTEx)	EpiXcan	0.999449	gtex_aor	0.999981
2783	ENSG00000169251	NMD3	0.69357	0.0436738	0.487952	0.061421	0.0225274	0.0242836	0.0660941	46	52	52	D1	Artery. Aorta (GTEx)	EpiXcan	0.999449	gtex_aor	0.999981
2784	ENSG00000116120	FARSB	-0.693554	-0.0717417	0.487962	0.0555019	0.0235098	0.0221927	0.0607695	53	62	62	D1	Artery. Aorta (GTEx)	EpiXcan	0.999449	gtex_aor	0.999981
2785	ENSG00000148943	LIN7C	0.693454	0.0774874	0.488025	0.0331115	0.0956588	2.23651e-06	1.07509e-05	10	14	14	D1	Artery. Aorta (GTEx)	EpiXcan	0.999449	gtex_aor	0.999981
2786	ENSG00000168661	ZNF30	0.693134	0.0514534	0.488225	0.0815516	0.189412	3.41817e-12	3.21125e-11	24	27	27	D1	Artery. Aorta (GTEx)	EpiXcan	0.999449	gtex_aor	0.999981
2787	ENSG00000172728	FUT10	-0.693085	-0.0417992	0.488256	0.0933455	0.296187	2.07673e-19	3.6067e-18	18	25	25	D1	Artery. Aorta (GTEx)	EpiXcan	0.999449	gtex_aor	0.999981
2788	ENSG00000048392	RRM2B	-0.692726	-0.0766678	0.488481	0.033088	0.0436404	0.00124936	0.0041354	14	15	15	D1	Artery. Aorta (GTEx)	EpiXcan	0.999449	gtex_aor	0.999981
2789	ENSG00000069869	NEDD4	0.692466	0.0618617	0.488645	0.0299062	0.0769771	2.4333e-05	0.000101313	16	21	21	D1	Artery. Aorta (GTEx)	EpiXcan	0.999449	gtex_aor	0.999981
2790	ENSG00000101335	MYL9	0.691879	0.0834611	0.489013	0.0203023	0.0761536	1.18117e-05	5.14277e-05	11	11	11	D1	Artery. Aorta (GTEx)	EpiXcan	0.999449	gtex_aor	0.999981
2791	ENSG00000272106	AL691432.2	-0.691735	-0.181493	0.489104	0.0189909	0.0119774	0.105663	0.250648	24	37	37	D1	Artery. Aorta (GTEx)	EpiXcan	0.999449	gtex_aor	0.999981
2792	ENSG00000134444	KIAA1468	-0.691171	-0.151782	0.489458	0.0196679	0.0429136	0.00143223	0.00471172	10	12	12	D1	Artery. Aorta (GTEx)	EpiXcan	0.999449	gtex_aor	0.999981
2793	ENSG00000104356	POP1	-0.690931	-0.0728278	0.489609	0.0345043	0.054666	0.000449527	0.00158142	24	28	28	D1	Artery. Aorta (GTEx)	EpiXcan	0.999449	gtex_aor	0.999981
2794	ENSG00000228638	FCF1P2	0.690626	0.0494193	0.4898	0.0970326	0.172094	6.03125e-11	5.11669e-10	31	38	38	D1	Artery. Aorta (GTEx)	EpiXcan	0.999449	gtex_aor	0.999981
2795	ENSG00000080854	IGSF9B	-0.690576	-0.0593454	0.489832	0.0671819	0.132268	1.13933e-08	7.51568e-08	45	55	55	D1	Artery. Aorta (GTEx)	EpiXcan	0.999449	gtex_aor	0.999981
2796	ENSG00000048140	TSPAN17	0.690405	0.342393	0.48994	0.00139891	0.0234415	0.0206505	0.0568692	2	3	3	D1	Artery. Aorta (GTEx)	EpiXcan	0.999449	gtex_aor	0.999981
2797	ENSG00000135390	ATP5G2	-0.6894	-0.0504531	0.490571	0.0721243	0.170336	3.13363e-11	2.7347e-10	11	12	12	D1	Artery. Aorta (GTEx)	EpiXcan	0.999449	gtex_aor	0.999981
2798	ENSG00000093167	LRRFIP2	-0.68815	-0.0544614	0.491358	0.0535294	0.222138	4.02305e-14	4.50158e-13	14	17	17	D1	Artery. Aorta (GTEx)	EpiXcan	0.999449	gtex_aor	0.999981
2799	ENSG00000101216	GMEB2	-0.687897	-0.0368582	0.491518	0.227414	0.115663	1.52511e-07	8.68069e-07	93	110	110	D1	Artery. Aorta (GTEx)	EpiXcan	0.999449	gtex_aor	0.999981
2800	ENSG00000142541	RPL13A	-0.687826	-0.0654817	0.491562	0.037383	0.0333844	0.00649453	0.019355	34	41	41	D1	Artery. Aorta (GTEx)	EpiXcan	0.999449	gtex_aor	0.999981
2801	ENSG00000165915	SLC39A13	-0.687422	-0.291018	0.491817	0.00258802	0.036956	0.0038813	0.0119776	5	6	6	D1	Artery. Aorta (GTEx)	EpiXcan	0.999449	gtex_aor	0.999981
2802	ENSG00000130177	CDC16	-0.686829	-0.0395762	0.49219	0.104482	0.327702	1.54949e-22	3.30636e-21	20	25	25	D1	Artery. Aorta (GTEx)	EpiXcan	0.999449	gtex_aor	0.999981
2803	ENSG00000011028	MRC2	-0.686539	-0.108567	0.492374	0.0302608	0.151147	6.31817e-10	4.78581e-09	11	15	15	D1	Artery. Aorta (GTEx)	EpiXcan	0.999449	gtex_aor	0.999981
2804	ENSG00000175866	BAIAP2	0.686364	0.112319	0.492484	0.0204131	0.0342376	0.00559306	0.0168152	20	25	25	D1	Artery. Aorta (GTEx)	EpiXcan	0.999449	gtex_aor	0.999981
2805	ENSG00000166860	ZBTB39	0.686122	0.0580778	0.492636	0.06912	0.0377255	0.0032772	0.0102101	33	40	40	D1	Artery. Aorta (GTEx)	EpiXcan	0.999449	gtex_aor	0.999981
2806	ENSG00000146386	ABRACL	-0.68577	-0.0841452	0.492858	0.0265788	0.0982985	1.4452e-06	7.13576e-06	22	26	26	D1	Artery. Aorta (GTEx)	EpiXcan	0.999449	gtex_aor	0.999981
2807	ENSG00000248445	SEMA6A-AS1	-0.685666	-0.085027	0.492924	0.0260442	0.0520436	0.000576173	0.00199536	25	30	30	D1	Artery. Aorta (GTEx)	EpiXcan	0.999449	gtex_aor	0.999981
2808	ENSG00000096433	ITPR3	0.685452	0.165111	0.493059	0.00698496	0.0378375	0.00284655	0.00892408	8	10	10	D1	Artery. Aorta (GTEx)	EpiXcan	0.999449	gtex_aor	0.999981
2809	ENSG00000151657	KIN	-0.684937	-0.067815	0.493383	0.0548247	0.116228	1.29579e-07	7.44599e-07	14	17	17	D1	Artery. Aorta (GTEx)	EpiXcan	0.999449	gtex_aor	0.999981
2810	ENSG00000197948	FCHSD1	-0.684807	-0.0756536	0.493465	0.0230464	0.0661501	9.63201e-05	0.000371123	6	7	7	D1	Artery. Aorta (GTEx)	EpiXcan	0.999449	gtex_aor	0.999981
2811	ENSG00000006747	SCIN	-0.684709	-0.0526135	0.493527	0.0673793	0.153567	6.64691e-10	5.02394e-09	26	37	37	D1	Artery. Aorta (GTEx)	EpiXcan	0.999449	gtex_aor	0.999981
2812	ENSG00000168904	LRRC28	-0.684661	-0.0820217	0.493558	0.0217638	0.0674766	7.77512e-05	0.000302912	8	9	9	D1	Artery. Aorta (GTEx)	EpiXcan	0.999449	gtex_aor	0.999981
2813	ENSG00000180769	WDFY3-AS2	-0.684575	-0.0585031	0.493612	0.0331595	0.0412105	0.00191224	0.00614782	16	19	19	D1	Artery. Aorta (GTEx)	EpiXcan	0.999449	gtex_aor	0.999981
2814	ENSG00000105755	ETHE1	-0.684183	-0.0639754	0.49386	0.047003	0.154497	6.43014e-10	4.86799e-09	22	33	33	D1	Artery. Aorta (GTEx)	EpiXcan	0.999449	gtex_aor	0.999981
2815	ENSG00000075151	EIF4G3	0.684111	0.051343	0.493905	0.0710608	0.0229359	0.0214951	0.0590209	47	53	53	D1	Artery. Aorta (GTEx)	EpiXcan	0.999449	gtex_aor	0.999981
2816	ENSG00000078618	NRDC	-0.683945	-0.11096	0.49401	0.0133907	0.117183	1.17789e-07	6.80205e-07	6	11	11	D1	Artery. Aorta (GTEx)	EpiXcan	0.999449	gtex_aor	0.999981
2817	ENSG00000085514	PILRA	0.683656	0.0314834	0.494192	0.195004	0.45399	3.03487e-34	1.49585e-32	20	24	24	D1	Artery. Aorta (GTEx)	EpiXcan	0.999449	gtex_aor	0.999981
2818	ENSG00000188042	ARL4C	0.68325	0.0619187	0.494449	0.0373077	0.0121016	0.10107	0.241387	22	28	28	D1	Artery. Aorta (GTEx)	EpiXcan	0.999449	gtex_aor	0.999981
2819	ENSG00000101181	MTG2	0.683123	0.127875	0.494529	0.0151813	0.292286	1.01306e-19	1.8134e-18	13	17	17	D1	Artery. Aorta (GTEx)	EpiXcan	0.999449	gtex_aor	0.999981
2820	ENSG00000183011	NAA38	-0.683116	-0.0867438	0.494533	0.0240269	0.0194078	0.0384355	0.100753	18	21	21	D1	Artery. Aorta (GTEx)	EpiXcan	0.999449	gtex_aor	0.999981
2821	ENSG00000172663	TMEM134	-0.682778	-0.0865077	0.494747	0.0159184	0.0475005	0.00102144	0.00341898	16	18	18	D1	Artery. Aorta (GTEx)	EpiXcan	0.999449	gtex_aor	0.999981
2822	ENSG00000168385	SEPT2	-0.682758	-0.022036	0.49476	0.392314	0.556472	1.89868e-46	2.37301e-44	25	28	28	D1	Artery. Aorta (GTEx)	EpiXcan	0.999449	gtex_aor	0.999981
2823	ENSG00000198131	ZNF544	-0.682688	-0.0390562	0.494804	0.134881	0.118204	1.30736e-07	7.5094e-07	68	78	78	D1	Artery. Aorta (GTEx)	EpiXcan	0.999449	gtex_aor	0.999981
2824	ENSG00000148450	MSRB2	0.682439	0.0484345	0.494961	0.0760641	0.12509	2.23139e-08	1.4143e-07	15	19	19	D1	Artery. Aorta (GTEx)	EpiXcan	0.999449	gtex_aor	0.999981
2825	ENSG00000127947	PTPN12	-0.682431	-0.0506653	0.494967	0.10811	0.122658	3.7036e-08	2.27482e-07	22	26	26	D1	Artery. Aorta (GTEx)	EpiXcan	0.999449	gtex_aor	0.999981
2826	ENSG00000271553	AC018638.7	-0.681823	-0.0281512	0.495351	0.144533	0.300581	4.03676e-20	7.42531e-19	80	107	107	D1	Artery. Aorta (GTEx)	EpiXcan	0.999449	gtex_aor	0.999981
2827	ENSG00000198039	ZNF273	-0.681572	-0.0299092	0.49551	0.170447	0.230674	5.70777e-15	6.823e-14	45	50	50	D1	Artery. Aorta (GTEx)	EpiXcan	0.999449	gtex_aor	0.999981
2828	ENSG00000240857	RDH14	0.68078	0.0428986	0.496011	0.0741592	0.10567	5.61075e-07	2.93825e-06	23	27	27	D1	Artery. Aorta (GTEx)	EpiXcan	0.999449	gtex_aor	0.999981
2829	ENSG00000006432	MAP3K9	0.680492	0.0369592	0.496193	0.0569472	0.134944	2.17828e-09	1.56688e-08	19	24	24	D1	Artery. Aorta (GTEx)	EpiXcan	0.999449	gtex_aor	0.999981
2830	ENSG00000104723	TUSC3	0.680242	0.236744	0.496351	0.00528026	0.11897	9.55692e-08	5.60208e-07	6	9	9	D1	Artery. Aorta (GTEx)	EpiXcan	0.999449	gtex_aor	0.999981
2831	ENSG00000130517	PGPEP1	-0.67996	-0.0332402	0.49653	0.161194	0.344796	7.53999e-24	1.76202e-22	28	34	34	D1	Artery. Aorta (GTEx)	EpiXcan	0.999449	gtex_aor	0.999981
2832	ENSG00000103966	EHD4	-0.679622	-0.0697452	0.496744	0.0305124	0.0500956	0.000770354	0.00262051	20	24	24	D1	Artery. Aorta (GTEx)	EpiXcan	0.999449	gtex_aor	0.999981
2833	ENSG00000172239	PAIP1	0.679476	0.334102	0.496836	0.00527651	0.0247233	0.0187493	0.0519914	4	4	4	D1	Artery. Aorta (GTEx)	EpiXcan	0.999449	gtex_aor	0.999981
2834	ENSG00000262728	AC123768.3	0.679269	0.0681675	0.496967	0.0674552	0.103068	9.16177e-07	4.64829e-06	41	51	51	D1	Artery. Aorta (GTEx)	EpiXcan	0.999449	gtex_aor	0.999981
2835	ENSG00000137699	TRIM29	0.679184	0.0496115	0.497021	0.0591401	0.12965	1.52175e-08	9.8755e-08	30	34	34	D1	Artery. Aorta (GTEx)	EpiXcan	0.999449	gtex_aor	0.999981
2836	ENSG00000123329	ARHGAP9	0.678612	0.0970844	0.497384	0.0183599	0.0613589	0.000153014	0.000573926	7	7	7	D1	Artery. Aorta (GTEx)	EpiXcan	0.999449	gtex_aor	0.999981
2837	ENSG00000188385	JAKMIP3	0.67836	0.051011	0.497543	0.0659765	0.0594586	0.000191525	0.000709438	41	49	49	D1	Artery. Aorta (GTEx)	EpiXcan	0.999449	gtex_aor	0.999981
2838	ENSG00000198150	AC135178.1	0.678274	0.0539799	0.497598	0.0610657	0.202693	6.38057e-13	6.40013e-12	22	26	26	D1	Artery. Aorta (GTEx)	EpiXcan	0.999449	gtex_aor	0.999981
2839	ENSG00000168491	CCDC110	0.677364	0.0566334	0.498175	0.111141	0.179416	2.79176e-11	2.44397e-10	34	43	43	D1	Artery. Aorta (GTEx)	EpiXcan	0.999449	gtex_aor	0.999981
2840	ENSG00000182858	ALG12	0.676954	0.12163	0.498435	0.016701	0.105595	6.11999e-07	3.18467e-06	7	8	8	D1	Artery. Aorta (GTEx)	EpiXcan	0.999449	gtex_aor	0.999981
2841	ENSG00000183779	ZNF703	-0.676953	-0.0458528	0.498436	0.158322	0.0635069	0.000125838	0.000477365	79	96	96	D1	Artery. Aorta (GTEx)	EpiXcan	0.999449	gtex_aor	0.999981
2842	ENSG00000145220	LYAR	0.676926	0.0870208	0.498453	0.0291375	0.0947079	2.17475e-06	1.04648e-05	13	18	18	D1	Artery. Aorta (GTEx)	EpiXcan	0.999449	gtex_aor	0.999981
2843	ENSG00000136010	ALDH1L2	-0.676891	-0.0855886	0.498475	0.043579	0.0148641	0.0685285	0.170414	42	49	49	D1	Artery. Aorta (GTEx)	EpiXcan	0.999449	gtex_aor	0.999981
2844	ENSG00000168827	GFM1	-0.676617	-0.0430703	0.498649	0.0788924	0.155668	2.54697e-10	2.02456e-09	59	75	75	D1	Artery. Aorta (GTEx)	EpiXcan	0.999449	gtex_aor	0.999981
2845	ENSG00000146192	FGD2	-0.676573	-0.0930906	0.498677	0.0363717	0.0115385	0.109159	0.257718	25	27	27	D1	Artery. Aorta (GTEx)	EpiXcan	0.999449	gtex_aor	0.999981
2846	ENSG00000120725	SIL1	0.67641	0.0556927	0.49878	0.0467596	0.223779	3.44381e-14	3.87824e-13	36	49	49	D1	Artery. Aorta (GTEx)	EpiXcan	0.999449	gtex_aor	0.999981
2847	ENSG00000213443	AC007068.1	0.676147	0.107509	0.498947	0.0181365	0.052804	0.000466024	0.00163658	13	16	16	D1	Artery. Aorta (GTEx)	EpiXcan	0.999449	gtex_aor	0.999981
2848	ENSG00000185339	TCN2	-0.67527	-0.0356006	0.499504	0.101207	0.114749	5.2661e-08	3.17463e-07	39	51	51	D1	Artery. Aorta (GTEx)	EpiXcan	0.999449	gtex_aor	0.999981
2849	ENSG00000170260	ZNF212	0.675007	0.151965	0.499671	0.00755332	0.0227754	0.0247455	0.0672728	10	13	13	D1	Artery. Aorta (GTEx)	EpiXcan	0.999449	gtex_aor	0.999981
2850	ENSG00000197181	PIWIL2	-0.674872	-0.0704037	0.499757	0.116709	0.219966	6.36765e-14	7.02953e-13	34	43	43	D1	Artery. Aorta (GTEx)	EpiXcan	0.999449	gtex_aor	0.999981
2851	ENSG00000163281	GNPDA2	0.674031	0.0393585	0.500292	0.0816033	0.124672	3.12105e-08	1.93998e-07	42	58	55	D1	Artery. Aorta (GTEx)	EpiXcan	0.999449	gtex_aor	0.999981
2852	ENSG00000109084	TMEM97	0.673738	0.0385837	0.500478	0.0407384	0.0569145	0.00028205	0.00101966	21	25	25	D1	Artery. Aorta (GTEx)	EpiXcan	0.999449	gtex_aor	0.999981
2853	ENSG00000005156	LIG3	0.67366	0.0551114	0.500528	0.0535925	0.105913	6.45773e-07	3.34674e-06	23	24	24	D1	Artery. Aorta (GTEx)	EpiXcan	0.999449	gtex_aor	0.999981
2854	ENSG00000167969	ECI1	-0.673308	-0.197867	0.500751	0.00443058	0.0103992	0.129159	0.299284	6	10	10	D1	Artery. Aorta (GTEx)	EpiXcan	0.999449	gtex_aor	0.999981
2855	ENSG00000125450	NUP85	0.673256	0.0234322	0.500785	0.27005	0.47793	6.63155e-36	3.612e-34	11	16	16	D1	Artery. Aorta (GTEx)	EpiXcan	0.999449	gtex_aor	0.999981
2856	ENSG00000214293	APTR	0.673218	0.0173035	0.500808	0.256107	0.358268	1.07246e-25	2.86495e-24	26	33	33	D1	Artery. Aorta (GTEx)	EpiXcan	0.999449	gtex_aor	0.999981
2857	ENSG00000139505	MTMR6	0.673059	0.0490742	0.50091	0.0434279	0.158421	4.91651e-10	3.78347e-09	14	16	16	D1	Artery. Aorta (GTEx)	EpiXcan	0.999449	gtex_aor	0.999981
2858	ENSG00000198833	UBE2J1	-0.672159	-0.105935	0.501482	0.0158869	0.0316593	0.0072857	0.0215887	6	6	6	D1	Artery. Aorta (GTEx)	EpiXcan	0.999449	gtex_aor	0.999981
2859	ENSG00000130363	RSPH3	0.671953	0.0295447	0.501614	0.110668	0.14685	2.4246e-10	1.93168e-09	40	42	42	D1	Artery. Aorta (GTEx)	EpiXcan	0.999449	gtex_aor	0.999981
2860	ENSG00000179598	PLD6	0.671898	0.0708821	0.501649	0.0688844	0.0530149	0.000535032	0.00186628	33	40	40	D1	Artery. Aorta (GTEx)	EpiXcan	0.999449	gtex_aor	0.999981
2861	ENSG00000106799	TGFBR1	-0.67186	-0.0432476	0.501673	0.065964	0.0349864	0.00453463	0.0138261	40	47	47	D1	Artery. Aorta (GTEx)	EpiXcan	0.999449	gtex_aor	0.999981
2862	ENSG00000144560	VGLL4	0.671801	0.0466529	0.50171	0.0859493	0.10617	4.09179e-07	2.18781e-06	56	66	66	D1	Artery. Aorta (GTEx)	EpiXcan	0.999449	gtex_aor	0.999981
2863	ENSG00000096384	HSP90AB1	0.671724	0.300088	0.501759	0.00349765	0.0219601	0.0278978	0.0750842	9	12	12	D1	Artery. Aorta (GTEx)	EpiXcan	0.999449	gtex_aor	0.999981
2864	ENSG00000196262	PPIA	0.671666	0.0275201	0.501796	0.143122	0.03436	0.00560418	0.016845	96	123	123	D1	Artery. Aorta (GTEx)	EpiXcan	0.999449	gtex_aor	0.999981
2865	ENSG00000132153	DHX30	-0.67166	-0.258848	0.5018	0.0037246	0.0113976	0.107339	0.254236	1	1	1	D1	Artery. Aorta (GTEx)	EpiXcan	0.999449	gtex_aor	0.999981
2866	ENSG00000116663	FBXO6	0.671347	0.0713961	0.502	0.0343006	0.141559	2.72891e-09	1.93807e-08	15	20	20	D1	Artery. Aorta (GTEx)	EpiXcan	0.999449	gtex_aor	0.999981
2867	ENSG00000100294	MCAT	0.671231	0.145003	0.502074	0.0222024	0.0630889	0.00012887	0.00048834	27	40	40	D1	Artery. Aorta (GTEx)	EpiXcan	0.999449	gtex_aor	0.999981
2868	ENSG00000177465	ACOT4	-0.670826	-0.0406149	0.502331	0.105061	0.20838	2.69121e-13	2.78842e-12	52	68	68	D1	Artery. Aorta (GTEx)	EpiXcan	0.999449	gtex_aor	0.999981
2869	ENSG00000133121	STARD13	-0.67064	-0.0483497	0.50245	0.0688582	0.149175	7.53378e-10	5.65761e-09	19	21	21	D1	Artery. Aorta (GTEx)	EpiXcan	0.999449	gtex_aor	0.999981
2870	ENSG00000135336	ORC3	-0.670152	-0.0750177	0.502761	0.0271952	0.0143748	0.0757	0.186328	16	16	16	D1	Artery. Aorta (GTEx)	EpiXcan	0.999449	gtex_aor	0.999981
2871	ENSG00000166669	ATF7IP2	0.668853	0.0412269	0.503589	0.0992132	0.140149	5.56118e-09	3.81222e-08	41	58	58	D1	Artery. Aorta (GTEx)	EpiXcan	0.999449	gtex_aor	0.999981
2872	ENSG00000151693	ASAP2	-0.6687	-0.0497069	0.503687	0.0941291	0.108662	3.52454e-07	1.90471e-06	48	57	57	D1	Artery. Aorta (GTEx)	EpiXcan	0.999449	gtex_aor	0.999981
2873	ENSG00000171135	JAGN1	-0.668358	-0.0733051	0.503905	0.0314554	0.110727	2.12174e-07	1.18045e-06	11	15	15	D1	Artery. Aorta (GTEx)	EpiXcan	0.999449	gtex_aor	0.999981
2874	ENSG00000223705	NSUN5P1	0.667929	0.0467464	0.504179	0.0484375	0.0155517	0.0619183	0.155189	29	31	31	D1	Artery. Aorta (GTEx)	EpiXcan	0.999449	gtex_aor	0.999981
2875	ENSG00000106399	RPA3	0.66779	0.0376097	0.504267	0.119031	0.110421	2.73911e-07	1.50302e-06	44	56	56	D1	Artery. Aorta (GTEx)	EpiXcan	0.999449	gtex_aor	0.999981
2876	ENSG00000113504	SLC12A7	-0.667599	-0.164534	0.504389	0.00869004	0.0873601	2.67481e-06	1.27224e-05	2	4	4	D1	Artery. Aorta (GTEx)	EpiXcan	0.999449	gtex_aor	0.999981
2877	ENSG00000058453	CROCC	-0.667309	-0.0334195	0.504575	0.0950274	0.179698	1.90007e-11	1.6855e-10	42	57	57	D1	Artery. Aorta (GTEx)	EpiXcan	0.999449	gtex_aor	0.999981
2878	ENSG00000166913	YWHAB	-0.667034	-0.0758771	0.504751	0.0297164	0.0811297	1.42468e-05	6.13997e-05	18	18	18	D1	Artery. Aorta (GTEx)	EpiXcan	0.999449	gtex_aor	0.999981
2879	ENSG00000128944	KNSTRN	-0.666634	-0.0173737	0.505006	0.466205	0.576186	9.21013e-50	1.44858e-47	28	30	30	D1	Artery. Aorta (GTEx)	EpiXcan	0.999449	gtex_aor	0.999981
2880	ENSG00000160310	PRMT2	0.666617	0.0529277	0.505017	0.0727496	0.135042	9.35061e-09	6.23582e-08	15	18	18	D1	Artery. Aorta (GTEx)	EpiXcan	0.999449	gtex_aor	0.999981
2881	ENSG00000108950	FAM20A	-0.666017	-0.0705218	0.5054	0.0495601	0.0207469	0.0304373	0.0812783	56	68	68	D1	Artery. Aorta (GTEx)	EpiXcan	0.999449	gtex_aor	0.999981
2882	ENSG00000244482	LILRA6	-0.665941	-0.0776954	0.505449	0.0695291	0.0844899	5.60802e-06	2.55954e-05	17	21	21	D1	Artery. Aorta (GTEx)	EpiXcan	0.999449	gtex_aor	0.999981
2883	ENSG00000100577	GSTZ1	-0.664704	-0.0385017	0.50624	0.098099	0.150651	2.25333e-10	1.80138e-09	14	14	14	D1	Artery. Aorta (GTEx)	EpiXcan	0.999449	gtex_aor	0.999981
2884	ENSG00000088682	COQ9	0.664606	0.0558032	0.506303	0.034587	0.161235	2.72543e-10	2.15662e-09	15	26	26	D1	Artery. Aorta (GTEx)	EpiXcan	0.999449	gtex_aor	0.999981
2885	ENSG00000213983	AP1G2	-0.664598	-0.0362634	0.506307	0.107624	0.185535	3.95749e-12	3.70797e-11	6	7	7	D1	Artery. Aorta (GTEx)	EpiXcan	0.999449	gtex_aor	0.999981
2886	ENSG00000074416	MGLL	0.664458	0.0978911	0.506397	0.0151719	0.0246119	0.0195082	0.0539676	13	15	15	D1	Artery. Aorta (GTEx)	EpiXcan	0.999449	gtex_aor	0.999981
2887	ENSG00000125247	TMTC4	-0.664384	-0.0205118	0.506444	0.371136	0.501896	2.29092e-39	1.6878e-37	24	27	27	D1	Artery. Aorta (GTEx)	EpiXcan	0.999449	gtex_aor	0.999981
2888	ENSG00000091592	NLRP1	-0.664229	-0.0403444	0.506543	0.118879	0.199223	7.93997e-13	7.91622e-12	39	48	48	D1	Artery. Aorta (GTEx)	EpiXcan	0.999449	gtex_aor	0.999981
2889	ENSG00000154237	LRRK1	-0.664071	-0.153597	0.506645	0.0132436	0.137675	7.73007e-09	5.20469e-08	13	16	16	D1	Artery. Aorta (GTEx)	EpiXcan	0.999449	gtex_aor	0.999981
2890	ENSG00000119231	SENP5	-0.664015	-0.0433113	0.506681	0.0901926	0.0963112	1.96444e-06	9.51882e-06	44	53	53	D1	Artery. Aorta (GTEx)	EpiXcan	0.999449	gtex_aor	0.999981
2891	ENSG00000132141	CCT6B	0.663919	0.0455479	0.506742	0.0510983	0.0991109	1.13128e-06	5.67178e-06	22	26	26	D1	Artery. Aorta (GTEx)	EpiXcan	0.999449	gtex_aor	0.999981
2892	ENSG00000163412	EIF4E3	-0.66384	-0.0508142	0.506792	0.0497222	0.0978324	8.34766e-07	4.26151e-06	10	10	10	D1	Artery. Aorta (GTEx)	EpiXcan	0.999449	gtex_aor	0.999981
2893	ENSG00000164032	H2AFZ	-0.66337	-0.0494292	0.507093	0.0709853	0.064915	0.000113288	0.000432218	27	30	30	D1	Artery. Aorta (GTEx)	EpiXcan	0.999449	gtex_aor	0.999981
2894	ENSG00000129646	QRICH2	0.663076	0.0635778	0.507282	0.0448012	0.168279	7.25278e-11	6.10583e-10	28	35	35	D1	Artery. Aorta (GTEx)	EpiXcan	0.999449	gtex_aor	0.999981
2895	ENSG00000006071	ABCC8	0.662976	0.026625	0.507346	0.362965	0.383241	9.4514e-27	2.72224e-25	70	81	81	D1	Artery. Aorta (GTEx)	EpiXcan	0.999449	gtex_aor	0.999981
2896	ENSG00000177663	IL17RA	-0.662474	-0.0213453	0.507668	0.330872	0.506397	9.1044e-40	6.92627e-38	17	20	20	D1	Artery. Aorta (GTEx)	EpiXcan	0.999449	gtex_aor	0.999981
2897	ENSG00000077549	CAPZB	0.662418	0.0445443	0.507703	0.0911267	0.178762	2.29796e-11	2.0218e-10	29	32	32	D1	Artery. Aorta (GTEx)	EpiXcan	0.999449	gtex_aor	0.999981
2898	ENSG00000187554	TLR5	0.662273	0.770385	0.507796	0.000266531	0.0109954	0.117183	0.274532	2	2	2	D1	Artery. Aorta (GTEx)	EpiXcan	0.999449	gtex_aor	0.999981
2899	ENSG00000100304	TTLL12	-0.661938	-0.0459181	0.508011	0.0893772	0.354388	2.81596e-24	6.80791e-23	15	20	20	D1	Artery. Aorta (GTEx)	EpiXcan	0.999449	gtex_aor	0.999981
2900	ENSG00000170619	COMMD5	-0.661532	-0.109383	0.508271	0.0142197	0.114488	1.58266e-07	8.98743e-07	5	9	9	D1	Artery. Aorta (GTEx)	EpiXcan	0.999449	gtex_aor	0.999981
2901	ENSG00000110002	VWA5A	0.661011	0.0336953	0.508605	0.176485	0.408812	5.16496e-29	1.7591e-27	22	27	27	D1	Artery. Aorta (GTEx)	EpiXcan	0.999449	gtex_aor	0.999981
2902	ENSG00000186567	CEACAM19	0.660565	0.0636901	0.508892	0.0944697	0.262412	2.72468e-17	4.02747e-16	32	44	44	D1	Artery. Aorta (GTEx)	EpiXcan	0.999449	gtex_aor	0.999981
2903	ENSG00000109814	UGDH	-0.659661	-0.0734741	0.509472	0.0416013	0.0487268	0.000621542	0.00214189	34	41	41	D1	Artery. Aorta (GTEx)	EpiXcan	0.999449	gtex_aor	0.999981
2904	ENSG00000176978	DPP7	-0.659554	-0.109738	0.50954	0.0191253	0.0622549	0.0001435	0.000540266	6	7	7	D1	Artery. Aorta (GTEx)	EpiXcan	0.999449	gtex_aor	0.999981
2905	ENSG00000236255	AC009404.1	0.659493	0.0852116	0.509579	0.0205354	0.024197	0.0183841	0.0510394	11	11	11	D1	Artery. Aorta (GTEx)	EpiXcan	0.999449	gtex_aor	0.999981
2906	ENSG00000135341	MAP3K7	-0.658784	-0.0796383	0.510035	0.0345611	0.043157	0.00178469	0.00576688	32	42	42	D1	Artery. Aorta (GTEx)	EpiXcan	0.999449	gtex_aor	0.999981
2907	ENSG00000039537	C6	-0.658678	-0.102796	0.510102	0.0171605	0.0404219	0.00262684	0.00826675	6	7	7	D1	Artery. Aorta (GTEx)	EpiXcan	0.999449	gtex_aor	0.999981
2908	ENSG00000122085	MTERF4	0.658626	0.0589582	0.510136	0.0273611	0.184271	9.69065e-12	8.7913e-11	15	21	21	D1	Artery. Aorta (GTEx)	EpiXcan	0.999449	gtex_aor	0.999981
2909	ENSG00000205085	FAM71F2	0.658332	0.0334621	0.510325	0.0942455	0.11477	1.78117e-07	1.00252e-06	73	93	93	D1	Artery. Aorta (GTEx)	EpiXcan	0.999449	gtex_aor	0.999981
2910	ENSG00000204947	ZNF425	0.658219	0.0473499	0.510398	0.0675244	0.0594189	0.000217149	0.000797392	28	38	38	D1	Artery. Aorta (GTEx)	EpiXcan	0.999449	gtex_aor	0.999981
2911	ENSG00000101000	PROCR	-0.658065	-0.0505557	0.510496	0.0455189	0.0375586	0.00355052	0.0110054	21	21	21	D1	Artery. Aorta (GTEx)	EpiXcan	0.999449	gtex_aor	0.999981
2912	ENSG00000124225	PMEPA1	0.657976	0.0380371	0.510553	0.114941	0.244876	9.12698e-16	1.16996e-14	12	14	14	D1	Artery. Aorta (GTEx)	EpiXcan	0.999449	gtex_aor	0.999981
2913	ENSG00000099330	OCEL1	-0.657602	-0.0597013	0.510794	0.0363959	0.123776	5.70146e-08	3.42087e-07	14	25	25	D1	Artery. Aorta (GTEx)	EpiXcan	0.999449	gtex_aor	0.999981
2914	ENSG00000139343	SNRPF	-0.657304	-0.0433199	0.510985	0.113914	0.237316	9.47369e-17	1.33413e-15	20	21	21	D1	Artery. Aorta (GTEx)	EpiXcan	0.999449	gtex_aor	0.999981
2915	ENSG00000224818	AC096677.2	0.657179	0.0956881	0.511066	0.027672	0.0602249	0.000220376	0.000808604	8	12	12	D1	Artery. Aorta (GTEx)	EpiXcan	0.999449	gtex_aor	0.999981
2916	ENSG00000184319	RPL23AP82	0.656607	0.0522802	0.511434	0.0587555	0.192359	3.06733e-12	2.89916e-11	28	35	35	D1	Artery. Aorta (GTEx)	EpiXcan	0.999449	gtex_aor	0.999981
2917	ENSG00000003989	SLC7A2	-0.656076	-0.111826	0.511775	0.0406522	0.0519084	0.000511897	0.00179094	14	16	16	D1	Artery. Aorta (GTEx)	EpiXcan	0.999449	gtex_aor	0.999981
2918	ENSG00000260404	AC110079.1	0.655823	0.0368173	0.511938	0.109464	0.205021	1.32407e-13	1.41808e-12	29	34	34	D1	Artery. Aorta (GTEx)	EpiXcan	0.999449	gtex_aor	0.999981
2919	ENSG00000111696	NT5DC3	-0.655747	-0.0323122	0.511987	0.149363	0.24442	1.12694e-15	1.43147e-14	25	25	25	D1	Artery. Aorta (GTEx)	EpiXcan	0.999449	gtex_aor	0.999981
2920	ENSG00000111275	ALDH2	-0.655704	-0.047976	0.512015	0.0493034	0.0700278	6.63556e-05	0.000260765	46	57	57	D1	Artery. Aorta (GTEx)	EpiXcan	0.999449	gtex_aor	0.999981
2921	ENSG00000156931	VPS8	0.655606	0.050786	0.512077	0.0783097	0.325141	9.04775e-24	2.0934e-22	13	16	16	D1	Artery. Aorta (GTEx)	EpiXcan	0.999449	gtex_aor	0.999981
2922	ENSG00000107341	UBE2R2	-0.65558	-0.165832	0.512094	0.0148719	0.0104846	0.128917	0.298821	13	15	15	D1	Artery. Aorta (GTEx)	EpiXcan	0.999449	gtex_aor	0.999981
2923	ENSG00000102890	ELMO3	0.655322	0.0597502	0.512261	0.065072	0.0248494	0.017399	0.0484942	47	56	56	D1	Artery. Aorta (GTEx)	EpiXcan	0.999449	gtex_aor	0.999981
2924	ENSG00000163161	ERCC3	0.655083	0.0427654	0.512414	0.0801842	0.20681	2.59352e-13	2.69119e-12	35	42	42	D1	Artery. Aorta (GTEx)	EpiXcan	0.999449	gtex_aor	0.999981
2925	ENSG00000179454	KLHL28	0.654622	0.121931	0.512711	0.0283196	0.0127961	0.0931489	0.224307	21	25	25	D1	Artery. Aorta (GTEx)	EpiXcan	0.999449	gtex_aor	0.999981
2926	ENSG00000142494	SLC47A1	-0.653938	-0.0573012	0.513152	0.0444888	0.0651007	0.000113052	0.000431433	21	25	25	D1	Artery. Aorta (GTEx)	EpiXcan	0.999449	gtex_aor	0.999981
2927	ENSG00000163710	PCOLCE2	-0.653749	-0.0405453	0.513274	0.102763	0.283529	3.49413e-19	5.92141e-18	22	27	27	D1	Artery. Aorta (GTEx)	EpiXcan	0.999449	gtex_aor	0.999981
2928	ENSG00000186448	ZNF197	0.653187	0.0725122	0.513636	0.0289595	0.108149	4.2447e-07	2.26179e-06	10	12	12	D1	Artery. Aorta (GTEx)	EpiXcan	0.999449	gtex_aor	0.999981
2929	ENSG00000145945	FAM50B	-0.653095	-0.0464624	0.513695	0.0663703	0.0792135	1.42883e-05	6.15406e-05	32	39	39	D1	Artery. Aorta (GTEx)	EpiXcan	0.999449	gtex_aor	0.999981
2930	ENSG00000158445	KCNB1	0.653079	0.183092	0.513706	0.00468157	0.0304148	0.00892591	0.0260519	4	6	6	D1	Artery. Aorta (GTEx)	EpiXcan	0.999449	gtex_aor	0.999981
2931	ENSG00000130653	PNPLA7	-0.652686	-0.0470456	0.513959	0.0543958	0.350887	3.83525e-24	9.13023e-23	26	31	31	D1	Artery. Aorta (GTEx)	EpiXcan	0.999449	gtex_aor	0.999981
2932	ENSG00000158604	TMED4	-0.652452	-0.101393	0.514109	0.0110799	0.014408	0.0708283	0.175323	8	10	10	D1	Artery. Aorta (GTEx)	EpiXcan	0.999449	gtex_aor	0.999981
2933	ENSG00000111052	LIN7A	-0.652179	-0.0505867	0.514286	0.0548909	0.0805888	6.91148e-06	3.11584e-05	65	82	82	D1	Artery. Aorta (GTEx)	EpiXcan	0.999449	gtex_aor	0.999981
2934	ENSG00000170477	KRT4	0.651753	0.206391	0.51456	0.00401817	0.0122115	0.0995177	0.238056	5	5	5	D1	Artery. Aorta (GTEx)	EpiXcan	0.999449	gtex_aor	0.999981
2935	ENSG00000189077	TMEM120A	-0.651681	-0.0711084	0.514607	0.0175769	0.0599954	0.000235612	0.000860896	14	18	18	D1	Artery. Aorta (GTEx)	EpiXcan	0.999449	gtex_aor	0.999981
2936	ENSG00000157657	ZNF618	-0.650737	-0.116694	0.515216	0.0107735	0.0980697	1.80344e-06	8.796e-06	11	14	14	D1	Artery. Aorta (GTEx)	EpiXcan	0.999449	gtex_aor	0.999981
2937	ENSG00000126091	ST3GAL3	-0.650472	-0.321235	0.515387	0.0017278	0.0315017	0.00756274	0.022334	2	4	4	D1	Artery. Aorta (GTEx)	EpiXcan	0.999449	gtex_aor	0.999981
2938	ENSG00000133805	AMPD3	0.650017	0.105304	0.515681	0.0174878	0.0231123	0.0233672	0.0637612	14	16	16	D1	Artery. Aorta (GTEx)	EpiXcan	0.999449	gtex_aor	0.999981
2939	ENSG00000178033	FAM26E	-0.649524	-0.0411415	0.516	0.0465433	0.222555	3.0407e-14	3.44089e-13	68	82	82	D1	Artery. Aorta (GTEx)	EpiXcan	0.999449	gtex_aor	0.999981
2940	ENSG00000102452	NALCN	-0.649409	-0.0348079	0.516074	0.0552619	0.0234118	0.0225049	0.0615641	44	49	49	D1	Artery. Aorta (GTEx)	EpiXcan	0.999449	gtex_aor	0.999981
2941	ENSG00000073849	ST6GAL1	0.649316	0.0573054	0.516134	0.0613158	0.052408	0.000504469	0.00176583	50	63	63	D1	Artery. Aorta (GTEx)	EpiXcan	0.999449	gtex_aor	0.999981
2942	ENSG00000130024	PHF10	0.648934	0.0718926	0.516381	0.0412118	0.0771687	2.25362e-05	9.42803e-05	12	17	17	D1	Artery. Aorta (GTEx)	EpiXcan	0.999449	gtex_aor	0.999981
2943	ENSG00000078699	CBFA2T2	0.648496	0.0627901	0.516664	0.0368191	0.0684129	7.10785e-05	0.00027831	7	7	7	D1	Artery. Aorta (GTEx)	EpiXcan	0.999449	gtex_aor	0.999981
2944	ENSG00000196268	ZNF493	-0.648315	-0.0231345	0.516781	0.253031	0.365491	1.18934e-25	3.17113e-24	26	31	31	D1	Artery. Aorta (GTEx)	EpiXcan	0.999449	gtex_aor	0.999981
2945	ENSG00000164219	PGGT1B	0.648251	0.118367	0.516823	0.0131042	0.131096	1.96716e-08	1.25737e-07	12	17	17	D1	Artery. Aorta (GTEx)	EpiXcan	0.999449	gtex_aor	0.999981
2946	ENSG00000125656	CLPP	-0.648092	-0.0619504	0.516925	0.0526628	0.0996004	1.16867e-06	5.85505e-06	8	11	11	D1	Artery. Aorta (GTEx)	EpiXcan	0.999449	gtex_aor	0.999981
2947	ENSG00000111802	TDP2	0.647977	0.209289	0.517	0.00304859	0.0114075	0.108374	0.256384	2	3	3	D1	Artery. Aorta (GTEx)	EpiXcan	0.999449	gtex_aor	0.999981
2948	ENSG00000197302	ZNF720	-0.647819	-0.0359311	0.517102	0.029736	0.0857961	6.27373e-06	2.84482e-05	15	20	20	D1	Artery. Aorta (GTEx)	EpiXcan	0.999449	gtex_aor	0.999981
2949	ENSG00000171530	TBCA	-0.647221	-0.0454103	0.517489	0.120515	0.115209	1.1474e-07	6.64074e-07	43	51	51	D1	Artery. Aorta (GTEx)	EpiXcan	0.999449	gtex_aor	0.999981
2950	ENSG00000115840	SLC25A12	-0.647194	-0.0719605	0.517506	0.0162621	0.108195	3.78508e-07	2.0308e-06	10	14	14	D1	Artery. Aorta (GTEx)	EpiXcan	0.999449	gtex_aor	0.999981
2951	ENSG00000154079	SDHAF4	-0.647039	-0.132476	0.517606	0.00821692	0.032658	0.00635479	0.0189547	9	11	11	D1	Artery. Aorta (GTEx)	EpiXcan	0.999449	gtex_aor	0.999981
2952	ENSG00000161011	SQSTM1	-0.64669	-0.0938229	0.517833	0.0177804	0.0159396	0.0608266	0.152781	12	14	14	D1	Artery. Aorta (GTEx)	EpiXcan	0.999449	gtex_aor	0.999981
2953	ENSG00000142669	SH3BGRL3	0.64665	0.00212112	0.517858	0.0644503	0.0333988	0.00589334	0.0176498	35	41	41	D1	Artery. Aorta (GTEx)	EpiXcan	0.999449	gtex_aor	0.999981
2954	ENSG00000164989	CCDC171	-0.64629	-0.0818491	0.518091	0.0223304	0.046541	0.000983004	0.00329662	20	26	26	D1	Artery. Aorta (GTEx)	EpiXcan	0.999449	gtex_aor	0.999981
2955	ENSG00000260804	LINC01963	0.646157	0.0311658	0.518178	0.182012	0.471854	1.58828e-37	1.00601e-35	7	8	8	D1	Artery. Aorta (GTEx)	EpiXcan	0.999449	gtex_aor	0.999981
2956	ENSG00000162631	NTNG1	-0.64602	-0.0776251	0.518266	0.0235342	0.0641725	0.000123134	0.000467998	8	9	9	D1	Artery. Aorta (GTEx)	EpiXcan	0.999449	gtex_aor	0.999981
2957	ENSG00000243414	TICAM2	-0.645785	-0.0624744	0.518419	0.0273191	0.0516854	0.000637885	0.00219389	18	20	20	D1	Artery. Aorta (GTEx)	EpiXcan	0.999449	gtex_aor	0.999981
2958	ENSG00000138802	SEC24B	0.645662	0.0371585	0.518498	0.0896455	0.0578401	0.000275947	0.000999407	105	129	129	D1	Artery. Aorta (GTEx)	EpiXcan	0.999449	gtex_aor	0.999981
2959	ENSG00000182923	CEP63	0.645198	0.0284991	0.518799	0.189156	0.36727	1.70448e-25	4.49328e-24	36	41	41	D1	Artery. Aorta (GTEx)	EpiXcan	0.999449	gtex_aor	0.999981
2960	ENSG00000166228	PCBD1	-0.645028	-0.114851	0.518909	0.0156587	0.041152	0.00197386	0.00632729	3	3	3	D1	Artery. Aorta (GTEx)	EpiXcan	0.999449	gtex_aor	0.999981
2961	ENSG00000163629	PTPN13	0.644474	0.103148	0.519268	0.0176769	0.0387339	0.00250656	0.00791115	27	31	31	D1	Artery. Aorta (GTEx)	EpiXcan	0.999449	gtex_aor	0.999981
2962	ENSG00000188566	NDOR1	-0.644421	-0.0536281	0.519303	0.0957227	0.163803	1.08377e-10	8.95023e-10	15	22	22	D1	Artery. Aorta (GTEx)	EpiXcan	0.999449	gtex_aor	0.999981
2963	ENSG00000267796	LIN37	-0.644261	-0.0605656	0.519406	0.0422133	0.0924703	3.02956e-06	1.42884e-05	20	30	30	D1	Artery. Aorta (GTEx)	EpiXcan	0.999449	gtex_aor	0.999981
2964	ENSG00000160828	STAG3L2	0.644106	0.0429807	0.519507	0.174651	0.455765	6.77856e-34	3.19482e-32	37	49	49	D1	Artery. Aorta (GTEx)	EpiXcan	0.999449	gtex_aor	0.999981
2965	ENSG00000173517	PEAK1	-0.643769	-0.0509931	0.519725	0.0476464	0.149	1.46694e-09	1.06838e-08	16	20	20	D1	Artery. Aorta (GTEx)	EpiXcan	0.999449	gtex_aor	0.999981
2966	ENSG00000163513	TGFBR2	-0.643704	-0.0521395	0.519768	0.031402	0.0283326	0.0105736	0.0305048	19	21	21	D1	Artery. Aorta (GTEx)	EpiXcan	0.999449	gtex_aor	0.999981
2967	ENSG00000109184	DCUN1D4	0.64367	0.0744212	0.519789	0.0710765	0.0616059	0.000178527	0.000664104	21	22	22	D1	Artery. Aorta (GTEx)	EpiXcan	0.999449	gtex_aor	0.999981
2968	ENSG00000152240	HAUS1	0.643608	0.0424782	0.51983	0.0738829	0.151227	1.00543e-09	7.43083e-09	24	26	26	D1	Artery. Aorta (GTEx)	EpiXcan	0.999449	gtex_aor	0.999981
2969	ENSG00000258727	AL135999.1	-0.643589	-0.0396819	0.519842	0.0903435	0.206783	5.19522e-13	5.26213e-12	4	4	4	D1	Artery. Aorta (GTEx)	EpiXcan	0.999449	gtex_aor	0.999981
2970	ENSG00000144504	ANKMY1	0.643582	0.0241939	0.519847	0.160426	0.153996	4.95248e-10	3.80905e-09	56	68	68	D1	Artery. Aorta (GTEx)	EpiXcan	0.999449	gtex_aor	0.999981
2971	ENSG00000185716	C16orf52	0.643486	0.0863251	0.519909	0.0336274	0.0221633	0.024978	0.0678127	11	14	14	D1	Artery. Aorta (GTEx)	EpiXcan	0.999449	gtex_aor	0.999981
2972	ENSG00000069248	NUP133	0.6425	0.0482817	0.520549	0.0341111	0.0285394	0.0105156	0.0303563	38	44	44	D1	Artery. Aorta (GTEx)	EpiXcan	0.999449	gtex_aor	0.999981
2973	ENSG00000174173	TRMT10C	-0.642287	-0.0850373	0.520687	0.0258308	0.0457238	0.00123886	0.00410549	44	53	53	D1	Artery. Aorta (GTEx)	EpiXcan	0.999449	gtex_aor	0.999981
2974	ENSG00000263327	TAPT1-AS1	-0.64216	-0.0592822	0.520769	0.0624931	0.0605293	0.000214762	0.000789038	29	32	32	D1	Artery. Aorta (GTEx)	EpiXcan	0.999449	gtex_aor	0.999981
2975	ENSG00000110427	KIAA1549L	0.641805	0.0496526	0.521	0.0953627	0.131829	2.02755e-08	1.2936e-07	19	23	23	D1	Artery. Aorta (GTEx)	EpiXcan	0.999449	gtex_aor	0.999981
2976	ENSG00000170906	NDUFA3	0.641354	0.0328881	0.521293	0.194523	0.278125	5.33679e-18	8.31898e-17	28	35	35	D1	Artery. Aorta (GTEx)	EpiXcan	0.999449	gtex_aor	0.999981
2977	ENSG00000105372	RPS19	0.641141	0.156887	0.521431	0.00594279	0.0159081	0.0603616	0.15175	2	3	3	D1	Artery. Aorta (GTEx)	EpiXcan	0.999449	gtex_aor	0.999981
2978	ENSG00000226479	TMEM185B	-0.64012	-0.095618	0.522095	0.0167937	0.0850991	2.59294e-06	1.23624e-05	7	9	9	D1	Artery. Aorta (GTEx)	EpiXcan	0.999449	gtex_aor	0.999981
2979	ENSG00000271344	AC018638.6	0.640082	0.0577421	0.522119	0.0499724	0.0480847	0.000968946	0.00325259	46	53	53	D1	Artery. Aorta (GTEx)	EpiXcan	0.999449	gtex_aor	0.999981
2980	ENSG00000196655	TRAPPC4	0.639692	0.0250035	0.522373	0.296076	0.475798	1.27443e-36	7.3717e-35	15	16	16	D1	Artery. Aorta (GTEx)	EpiXcan	0.999449	gtex_aor	0.999981
2981	ENSG00000251474	RPL32P3	0.639508	0.0384344	0.522492	0.117462	0.22808	3.66043e-15	4.44395e-14	21	22	22	D1	Artery. Aorta (GTEx)	EpiXcan	0.999449	gtex_aor	0.999981
2982	ENSG00000158985	CDC42SE2	0.639337	0.0572954	0.522604	0.0468121	0.0783828	2.31117e-05	9.66011e-05	19	21	21	D1	Artery. Aorta (GTEx)	EpiXcan	0.999449	gtex_aor	0.999981
2983	ENSG00000135318	NT5E	-0.639201	-0.126128	0.522692	0.00939177	0.0344527	0.00549009	0.0165367	5	6	6	D1	Artery. Aorta (GTEx)	EpiXcan	0.999449	gtex_aor	0.999981
2984	ENSG00000168140	VASN	-0.639115	-0.0900345	0.522748	0.0226022	0.0260237	0.0154179	0.0433138	28	37	37	D1	Artery. Aorta (GTEx)	EpiXcan	0.999449	gtex_aor	0.999981
2985	ENSG00000185808	PIGP	0.639073	0.0283209	0.522775	0.175415	0.553499	1.88494e-45	2.11083e-43	24	32	32	D1	Artery. Aorta (GTEx)	EpiXcan	0.999449	gtex_aor	0.999981
2986	ENSG00000179859	AC104581.1	0.639069	0.17292	0.522778	0.0166914	0.0500078	0.000704647	0.00240694	17	25	25	D1	Artery. Aorta (GTEx)	EpiXcan	0.999449	gtex_aor	0.999981
2987	ENSG00000176593	AC008969.1	-0.638882	-0.0548241	0.522899	0.0437626	0.221579	1.31058e-14	1.52624e-13	10	14	14	D1	Artery. Aorta (GTEx)	EpiXcan	0.999449	gtex_aor	0.999981
2988	ENSG00000156521	TYSND1	-0.638778	-0.0561106	0.522967	0.0680564	0.0311416	0.00786771	0.0232053	40	48	48	D1	Artery. Aorta (GTEx)	EpiXcan	0.999449	gtex_aor	0.999981
2989	ENSG00000106400	ZNHIT1	-0.638692	-0.105822	0.523023	0.0120248	0.0431307	0.0017839	0.00576566	5	5	5	D1	Artery. Aorta (GTEx)	EpiXcan	0.999449	gtex_aor	0.999981
2990	ENSG00000104979	C19orf53	-0.63861	-0.0550739	0.523077	0.0853551	0.275234	4.96237e-18	7.7526e-17	51	66	66	D1	Artery. Aorta (GTEx)	EpiXcan	0.999449	gtex_aor	0.999981
2991	ENSG00000160294	MCM3AP	0.63855	0.0399412	0.523116	0.0867908	0.20414	1.00802e-13	1.09044e-12	32	42	42	D1	Artery. Aorta (GTEx)	EpiXcan	0.999449	gtex_aor	0.999981
2992	ENSG00000108556	CHRNE	0.638523	0.0286192	0.523133	0.153523	0.326176	6.30802e-24	1.48903e-22	23	28	28	D1	Artery. Aorta (GTEx)	EpiXcan	0.999449	gtex_aor	0.999981
2993	ENSG00000109063	MYH3	0.638371	0.0717228	0.523232	0.0493135	0.211379	9.95958e-14	1.0793e-12	41	52	52	D1	Artery. Aorta (GTEx)	EpiXcan	0.999449	gtex_aor	0.999981
2994	ENSG00000168906	MAT2A	-0.638263	-0.0906414	0.523303	0.0204205	0.0136144	0.0830432	0.202736	28	36	36	D1	Artery. Aorta (GTEx)	EpiXcan	0.999449	gtex_aor	0.999981
2995	ENSG00000083807	SLC27A5	-0.638029	-0.116172	0.523454	0.0119188	0.0616895	0.000171498	0.000639317	6	9	9	D1	Artery. Aorta (GTEx)	EpiXcan	0.999449	gtex_aor	0.999981
2996	ENSG00000163902	RPN1	0.637948	0.0514023	0.523508	0.0627666	0.110647	1.59627e-07	9.05375e-07	15	17	17	D1	Artery. Aorta (GTEx)	EpiXcan	0.999449	gtex_aor	0.999981
2997	ENSG00000065457	ADAT1	0.637592	0.0265955	0.523739	0.156696	0.432461	8.10708e-33	3.54634e-31	40	49	49	D1	Artery. Aorta (GTEx)	EpiXcan	0.999449	gtex_aor	0.999981
2998	ENSG00000177409	SAMD9L	0.637503	0.0348234	0.523797	0.115086	0.210749	3.32509e-14	3.75966e-13	6	6	6	D1	Artery. Aorta (GTEx)	EpiXcan	0.999449	gtex_aor	0.999981
2999	ENSG00000260025	AC009414.2	0.636982	0.167066	0.524137	0.00790542	0.0226176	0.0248092	0.0674199	3	4	4	D1	Artery. Aorta (GTEx)	EpiXcan	0.999449	gtex_aor	0.999981
3000	ENSG00000104964	AES	0.636261	0.0686898	0.524606	0.0570267	0.0930803	1.2074e-06	6.0383e-06	30	36	36	D1	Artery. Aorta (GTEx)	EpiXcan	0.999449	gtex_aor	0.999981
3001	ENSG00000100099	HPS4	-0.636152	-0.056189	0.524677	0.0531372	0.109985	1.59172e-07	9.03525e-07	26	33	33	D1	Artery. Aorta (GTEx)	EpiXcan	0.999449	gtex_aor	0.999981
3002	ENSG00000129055	ANAPC13	0.635892	0.0217612	0.524847	0.308186	0.557091	7.83199e-48	1.1074e-45	50	62	62	D1	Artery. Aorta (GTEx)	EpiXcan	0.999449	gtex_aor	0.999981
3003	ENSG00000181027	FKRP	0.635266	0.0315627	0.525255	0.144665	0.386413	2.94452e-27	8.82599e-26	11	14	14	D1	Artery. Aorta (GTEx)	EpiXcan	0.999449	gtex_aor	0.999981
3004	ENSG00000197124	ZNF682	-0.635087	-0.0235971	0.525371	0.123339	0.0708864	4.14134e-05	0.00016769	91	110	110	D1	Artery. Aorta (GTEx)	EpiXcan	0.999449	gtex_aor	0.999981
3005	ENSG00000072840	EVC	0.634855	0.0599146	0.525523	0.0484892	0.109348	3.74064e-07	2.01158e-06	26	36	36	D1	Artery. Aorta (GTEx)	EpiXcan	0.999449	gtex_aor	0.999981
3006	ENSG00000171503	ETFDH	0.634475	0.0384698	0.525771	0.0950789	0.142935	3.05933e-09	2.1574e-08	20	21	21	D1	Artery. Aorta (GTEx)	EpiXcan	0.999449	gtex_aor	0.999981
3007	ENSG00000157837	SPPL3	-0.63362	-0.0466346	0.526329	0.0611903	0.1227	2.54787e-08	1.60149e-07	18	19	19	D1	Artery. Aorta (GTEx)	EpiXcan	0.999449	gtex_aor	0.999981
3008	ENSG00000177595	PIDD1	0.633423	0.0324819	0.526457	0.128292	0.358798	1.36661e-24	3.3858e-23	16	22	22	D1	Artery. Aorta (GTEx)	EpiXcan	0.999449	gtex_aor	0.999981
3009	ENSG00000169570	DTWD2	0.633154	0.0583166	0.526633	0.0401308	0.092336	3.09458e-06	1.45803e-05	6	6	6	D1	Artery. Aorta (GTEx)	EpiXcan	0.999449	gtex_aor	0.999981
3010	ENSG00000162882	HAAO	-0.632965	-0.0497331	0.526756	0.077932	0.0836637	9.58155e-06	4.22833e-05	39	46	46	D1	Artery. Aorta (GTEx)	EpiXcan	0.999449	gtex_aor	0.999981
3011	ENSG00000122873	CISD1	0.632441	0.0366948	0.527099	0.120864	0.222603	3.74506e-14	4.20733e-13	72	89	88	D1	Artery. Aorta (GTEx)	EpiXcan	0.999449	gtex_aor	0.999981
3012	ENSG00000166260	COX11	-0.6318	-0.0328748	0.527517	0.105689	0.221794	1.60591e-14	1.85628e-13	35	40	40	D1	Artery. Aorta (GTEx)	EpiXcan	0.999449	gtex_aor	0.999981
3013	ENSG00000100625	SIX4	-0.631635	-0.168038	0.527625	0.0107335	0.0246238	0.019763	0.0546183	11	13	13	D1	Artery. Aorta (GTEx)	EpiXcan	0.999449	gtex_aor	0.999981
3014	ENSG00000128709	HOXD9	-0.631538	-0.148327	0.527689	0.00518446	0.0194166	0.0389467	0.102074	2	2	2	D1	Artery. Aorta (GTEx)	EpiXcan	0.999449	gtex_aor	0.999981
3015	ENSG00000221829	FANCG	-0.631512	-0.0391492	0.527706	0.0873438	0.191726	3.11805e-12	2.94398e-11	28	33	33	D1	Artery. Aorta (GTEx)	EpiXcan	0.999449	gtex_aor	0.999981
3016	ENSG00000100422	CERK	0.631422	0.0645776	0.527765	0.0521471	0.0568204	0.000333197	0.00119317	25	31	31	D1	Artery. Aorta (GTEx)	EpiXcan	0.999449	gtex_aor	0.999981
3017	ENSG00000160233	LRRC3	-0.629962	-0.0440739	0.528719	0.0751886	0.187236	5.75492e-12	5.32708e-11	8	12	12	D1	Artery. Aorta (GTEx)	EpiXcan	0.999449	gtex_aor	0.999981
3018	ENSG00000171109	MFN1	-0.629242	-0.0563581	0.52919	0.0506888	0.162608	8.22645e-11	6.8872e-10	16	22	22	D1	Artery. Aorta (GTEx)	EpiXcan	0.999449	gtex_aor	0.999981
3019	ENSG00000196417	ZNF765	-0.629162	-0.154022	0.529243	0.00657869	0.0118115	0.105288	0.249928	6	7	7	D1	Artery. Aorta (GTEx)	EpiXcan	0.999449	gtex_aor	0.999981
3020	ENSG00000155366	RHOC	-0.62911	-0.112976	0.529277	0.00951126	0.0186259	0.0408852	0.106675	9	9	9	D1	Artery. Aorta (GTEx)	EpiXcan	0.999449	gtex_aor	0.999981
3021	ENSG00000220848	RPS18P9	0.628813	0.0609158	0.529471	0.07727	0.0971676	1.01985e-06	5.13519e-06	15	17	17	D1	Artery. Aorta (GTEx)	EpiXcan	0.999449	gtex_aor	0.999981
3022	ENSG00000166347	CYB5A	0.628624	0.0306289	0.529595	0.0697518	0.16605	8.64708e-11	7.2307e-10	44	57	57	D1	Artery. Aorta (GTEx)	EpiXcan	0.999449	gtex_aor	0.999981
3023	ENSG00000120159	CAAP1	-0.628614	-0.0334563	0.529602	0.120123	0.165106	5.64959e-11	4.80455e-10	26	31	31	D1	Artery. Aorta (GTEx)	EpiXcan	0.999449	gtex_aor	0.999981
3024	ENSG00000158161	EYA3	-0.628313	-0.0628435	0.529799	0.0364687	0.125322	3.11274e-08	1.93568e-07	12	14	14	D1	Artery. Aorta (GTEx)	EpiXcan	0.999449	gtex_aor	0.999981
3025	ENSG00000125863	MKKS	-0.627854	-0.0357061	0.530099	0.118541	0.165144	1.29966e-10	1.06452e-09	40	46	46	D1	Artery. Aorta (GTEx)	EpiXcan	0.999449	gtex_aor	0.999981
3026	ENSG00000119446	RBM18	0.627701	0.124802	0.5302	0.0244487	0.0588504	0.000214007	0.000786472	1	2	2	D1	Artery. Aorta (GTEx)	EpiXcan	0.999449	gtex_aor	0.999981
3027	ENSG00000135249	RINT1	-0.627693	-0.176434	0.530205	0.00491382	0.0389714	0.00293067	0.00917956	7	11	11	D1	Artery. Aorta (GTEx)	EpiXcan	0.999449	gtex_aor	0.999981
3028	ENSG00000103326	CAPN15	0.627379	0.118738	0.530411	0.0125452	0.0954599	2.55366e-06	1.21959e-05	6	9	9	D1	Artery. Aorta (GTEx)	EpiXcan	0.999449	gtex_aor	0.999981
3029	ENSG00000184497	TMEM255B	0.626828	0.0522164	0.530772	0.0595056	0.140194	5.57005e-09	3.81643e-08	17	21	21	D1	Artery. Aorta (GTEx)	EpiXcan	0.999449	gtex_aor	0.999981
3030	ENSG00000070371	CLTCL1	0.626799	0.0920991	0.530791	0.0173768	0.0695964	5.54307e-05	0.000219683	7	8	8	D1	Artery. Aorta (GTEx)	EpiXcan	0.999449	gtex_aor	0.999981
3031	ENSG00000100968	NFATC4	-0.626572	-0.080692	0.53094	0.0432953	0.0680718	7.35899e-05	0.000287821	17	19	19	D1	Artery. Aorta (GTEx)	EpiXcan	0.999449	gtex_aor	0.999981
3032	ENSG00000082781	ITGB5	-0.62643	-0.0289984	0.531033	0.158119	0.274486	2.39016e-18	3.80198e-17	21	23	23	D1	Artery. Aorta (GTEx)	EpiXcan	0.999449	gtex_aor	0.999981
3033	ENSG00000134014	ELP3	0.626266	0.0356754	0.531141	0.097599	0.294228	6.7466e-20	1.22648e-18	21	24	24	D1	Artery. Aorta (GTEx)	EpiXcan	0.999449	gtex_aor	0.999981
3034	ENSG00000106635	BCL7B	0.626151	0.0803397	0.531216	0.0237261	0.0533404	0.000524216	0.00183175	16	20	20	D1	Artery. Aorta (GTEx)	EpiXcan	0.999449	gtex_aor	0.999981
3035	ENSG00000140829	DHX38	-0.625753	-0.141841	0.531477	0.013725	0.01867	0.0383964	0.100669	9	12	12	D1	Artery. Aorta (GTEx)	EpiXcan	0.999449	gtex_aor	0.999981
3036	ENSG00000156599	ZDHHC5	-0.625747	-0.150857	0.531481	0.00845401	0.0466397	0.00113142	0.00376727	9	12	12	D1	Artery. Aorta (GTEx)	EpiXcan	0.999449	gtex_aor	0.999981
3037	ENSG00000117528	ABCD3	-0.625415	-0.0286226	0.531699	0.18891	0.420881	2.21211e-32	9.32686e-31	50	60	60	D1	Artery. Aorta (GTEx)	EpiXcan	0.999449	gtex_aor	0.999981
3038	ENSG00000166321	NUDT13	-0.625359	-0.0352551	0.531735	0.172048	0.303236	4.90879e-20	8.98212e-19	110	137	133	D1	Artery. Aorta (GTEx)	EpiXcan	0.999449	gtex_aor	0.999981
3039	ENSG00000198502	HLA-DRB5	-0.624981	-0.0303894	0.531984	0.262231	0.662602	3.29082e-64	2.00282e-61	49	61	61	D1	Artery. Aorta (GTEx)	EpiXcan	0.999449	gtex_aor	0.999981
3040	ENSG00000083097	DOPEY1	-0.624881	-0.0189979	0.532049	0.250208	0.334798	4.82196e-23	1.06296e-21	71	83	83	D1	Artery. Aorta (GTEx)	EpiXcan	0.999449	gtex_aor	0.999981
3041	ENSG00000103415	HMOX2	0.623181	0.446458	0.533165	0.000637913	0.0165621	0.0552238	0.140117	4	9	9	D1	Artery. Aorta (GTEx)	EpiXcan	0.999449	gtex_aor	0.999981
3042	ENSG00000137098	SPAG8	-0.622772	-0.068125	0.533434	0.0468241	0.0593755	0.000210858	0.00077612	26	28	28	D1	Artery. Aorta (GTEx)	EpiXcan	0.999449	gtex_aor	0.999981
3043	ENSG00000164754	RAD21	0.622764	0.105083	0.53344	0.0106687	0.0607279	0.000201575	0.000743515	2	3	3	D1	Artery. Aorta (GTEx)	EpiXcan	0.999449	gtex_aor	0.999981
3044	ENSG00000163945	UVSSA	0.62275	0.0187668	0.533449	0.239005	0.288506	2.28386e-23	5.17306e-22	25	33	33	D1	Artery. Aorta (GTEx)	EpiXcan	0.999449	gtex_aor	0.999981
3045	ENSG00000088298	EDEM2	-0.6224	-0.0459978	0.533679	0.0591865	0.0779266	2.17126e-05	9.10796e-05	22	25	25	D1	Artery. Aorta (GTEx)	EpiXcan	0.999449	gtex_aor	0.999981
3046	ENSG00000258920	FOXN3-AS1	-0.622246	-0.158084	0.53378	0.0053119	0.0438188	0.00150701	0.00493337	3	4	4	D1	Artery. Aorta (GTEx)	EpiXcan	0.999449	gtex_aor	0.999981
3047	ENSG00000072778	ACADVL	-0.622134	-0.0311362	0.533854	0.113034	0.208861	3.02361e-13	3.12358e-12	32	40	40	D1	Artery. Aorta (GTEx)	EpiXcan	0.999449	gtex_aor	0.999981
3048	ENSG00000187815	ZFP69	0.621797	0.149071	0.534076	0.00883108	0.0501042	0.000768308	0.00261483	20	22	22	D1	Artery. Aorta (GTEx)	EpiXcan	0.999449	gtex_aor	0.999981
3049	ENSG00000245958	AC093752.1	-0.621435	-0.0327454	0.534314	0.12866	0.25696	1.30189e-16	1.81151e-15	52	66	66	D1	Artery. Aorta (GTEx)	EpiXcan	0.999449	gtex_aor	0.999981
3050	ENSG00000171310	CHST11	-0.620766	-0.0579126	0.534754	0.0517143	0.0783752	1.70477e-05	7.26434e-05	24	31	31	D1	Artery. Aorta (GTEx)	EpiXcan	0.999449	gtex_aor	0.999981
3051	ENSG00000102606	ARHGEF7	0.620591	0.0444087	0.534869	0.0715802	0.17566	2.25117e-11	1.98313e-10	10	12	12	D1	Artery. Aorta (GTEx)	EpiXcan	0.999449	gtex_aor	0.999981
3052	ENSG00000267278	MAP3K14-AS1	0.619825	0.120379	0.535373	0.0087459	0.0135926	0.0808341	0.197956	11	12	12	D1	Artery. Aorta (GTEx)	EpiXcan	0.999449	gtex_aor	0.999981
3053	ENSG00000165434	PGM2L1	-0.61914	-0.0615366	0.535824	0.0462654	0.11409	1.52666e-07	8.68354e-07	13	15	15	D1	Artery. Aorta (GTEx)	EpiXcan	0.999449	gtex_aor	0.999981
3054	ENSG00000164056	SPRY1	-0.619056	-0.0491424	0.535879	0.0579288	0.0156039	0.0624659	0.156422	54	57	57	D1	Artery. Aorta (GTEx)	EpiXcan	0.999449	gtex_aor	0.999981
3055	ENSG00000119632	IFI27L2	-0.618185	-0.0241539	0.536453	0.243748	0.343796	3.3425e-23	7.45036e-22	35	46	46	D1	Artery. Aorta (GTEx)	EpiXcan	0.999449	gtex_aor	0.999981
3056	ENSG00000130313	PGLS	0.617543	0.0582539	0.536876	0.0519847	0.0850116	8.5292e-06	3.78781e-05	43	57	57	D1	Artery. Aorta (GTEx)	EpiXcan	0.999449	gtex_aor	0.999981
3057	ENSG00000175356	SCUBE2	-0.617535	-0.0244352	0.536882	0.0503155	0.0108732	0.119634	0.279759	40	47	47	D1	Artery. Aorta (GTEx)	EpiXcan	0.999449	gtex_aor	0.999981
3058	ENSG00000142632	ARHGEF19	-0.617488	-0.0182289	0.536913	0.432608	0.682217	1.13648e-67	1.13632e-64	26	33	33	D1	Artery. Aorta (GTEx)	EpiXcan	0.999449	gtex_aor	0.999981
3059	ENSG00000140988	RPS2	-0.617171	-0.0635901	0.537122	0.0483753	0.105862	5.08117e-07	2.67996e-06	24	32	32	D1	Artery. Aorta (GTEx)	EpiXcan	0.999449	gtex_aor	0.999981
3060	ENSG00000137274	BPHL	-0.616993	-0.0778775	0.53724	0.0243803	0.108734	1.84158e-07	1.03279e-06	10	12	12	D1	Artery. Aorta (GTEx)	EpiXcan	0.999449	gtex_aor	0.999981
3061	ENSG00000146233	CYP39A1	-0.616829	-0.0675773	0.537347	0.0308523	0.0300111	0.00870083	0.0254427	16	19	19	D1	Artery. Aorta (GTEx)	EpiXcan	0.999449	gtex_aor	0.999981
3062	ENSG00000127884	ECHS1	0.616562	0.0612831	0.537524	0.0372542	0.0450357	0.00119592	0.00396786	11	13	13	D1	Artery. Aorta (GTEx)	EpiXcan	0.999449	gtex_aor	0.999981
3063	ENSG00000272462	U91328.2	-0.615634	-0.03331	0.538136	0.110182	0.261012	3.92363e-17	5.71519e-16	31	35	35	D1	Artery. Aorta (GTEx)	EpiXcan	0.999449	gtex_aor	0.999981
3064	ENSG00000182013	PNMA8A	-0.615245	-0.0291712	0.538393	0.154334	0.497239	4.38983e-39	3.11923e-37	10	12	12	D1	Artery. Aorta (GTEx)	EpiXcan	0.999449	gtex_aor	0.999981
3065	ENSG00000189058	APOD	-0.615074	-0.0609006	0.538506	0.0731315	0.0236297	0.0221463	0.0606725	44	56	56	D1	Artery. Aorta (GTEx)	EpiXcan	0.999449	gtex_aor	0.999981
3066	ENSG00000112357	PEX7	-0.614661	-0.0325293	0.538778	0.168827	0.158618	3.20415e-10	2.5127e-09	48	54	54	D1	Artery. Aorta (GTEx)	EpiXcan	0.999449	gtex_aor	0.999981
3067	ENSG00000151150	ANK3	0.614591	0.075467	0.538825	0.0222148	0.152729	8.18818e-10	6.11623e-09	6	7	7	D1	Artery. Aorta (GTEx)	EpiXcan	0.999449	gtex_aor	0.999981
3068	ENSG00000249673	NOP14-AS1	0.614058	0.0675497	0.539177	0.0338368	0.0821444	1.1236e-05	4.9089e-05	10	11	11	D1	Artery. Aorta (GTEx)	EpiXcan	0.999449	gtex_aor	0.999981
3069	ENSG00000257218	GATC	0.614056	0.0562961	0.539179	0.0354617	0.125601	3.54337e-08	2.18214e-07	22	27	27	D1	Artery. Aorta (GTEx)	EpiXcan	0.999449	gtex_aor	0.999981
3070	ENSG00000115896	PLCL1	-0.614055	-0.0897489	0.539179	0.0160738	0.0611679	0.000163644	0.000611502	9	10	10	D1	Artery. Aorta (GTEx)	EpiXcan	0.999449	gtex_aor	0.999981
3071	ENSG00000248334	WHAMMP2	0.613813	0.109337	0.539339	0.0150411	0.0414847	0.00233382	0.00740293	17	32	32	D1	Artery. Aorta (GTEx)	EpiXcan	0.999449	gtex_aor	0.999981
3072	ENSG00000162073	PAQR4	-0.613721	-0.398348	0.5394	0.00114162	0.0165361	0.0545651	0.138621	1	2	2	D1	Artery. Aorta (GTEx)	EpiXcan	0.999449	gtex_aor	0.999981
3073	ENSG00000085117	CD82	0.613282	0.0829151	0.53969	0.0208656	0.0372	0.00393057	0.0121125	15	19	19	D1	Artery. Aorta (GTEx)	EpiXcan	0.999449	gtex_aor	0.999981
3074	ENSG00000176731	C8orf59	0.613178	0.0718184	0.539759	0.0700811	0.0996805	1.29259e-06	6.42512e-06	31	34	34	D1	Artery. Aorta (GTEx)	EpiXcan	0.999449	gtex_aor	0.999981
3075	ENSG00000183092	BEGAIN	-0.612977	-0.0784002	0.539891	0.0238209	0.188274	4.31902e-12	4.03051e-11	14	21	21	D1	Artery. Aorta (GTEx)	EpiXcan	0.999449	gtex_aor	0.999981
3076	ENSG00000101017	CD40	-0.61282	-0.0435846	0.539995	0.0845623	0.143102	2.09396e-09	1.50856e-08	41	50	50	D1	Artery. Aorta (GTEx)	EpiXcan	0.999449	gtex_aor	0.999981
3077	ENSG00000165724	ZMYND19	0.612564	0.0517367	0.540165	0.0207543	0.0121734	0.097337	0.233269	24	35	35	D1	Artery. Aorta (GTEx)	EpiXcan	0.999449	gtex_aor	0.999981
3078	ENSG00000071051	NCK2	-0.612538	-0.0613854	0.540182	0.034752	0.0162986	0.0573061	0.144848	29	33	33	D1	Artery. Aorta (GTEx)	EpiXcan	0.999449	gtex_aor	0.999981
3079	ENSG00000182749	PAQR7	-0.612447	-0.0417696	0.540242	0.0842504	0.0781703	1.59093e-05	6.80829e-05	27	34	34	D1	Artery. Aorta (GTEx)	EpiXcan	0.999449	gtex_aor	0.999981
3080	ENSG00000005471	ABCB4	-0.612178	-0.0306847	0.54042	0.141574	0.202449	7.85414e-13	7.84181e-12	29	33	33	D1	Artery. Aorta (GTEx)	EpiXcan	0.999449	gtex_aor	0.999981
3081	ENSG00000160781	PAQR6	0.611387	0.0741231	0.540943	0.0317305	0.0626939	0.000100456	0.00038642	13	13	13	D1	Artery. Aorta (GTEx)	EpiXcan	0.999449	gtex_aor	0.999981
3082	ENSG00000172009	THOP1	-0.611334	-0.140717	0.540979	0.00700986	0.098671	1.37875e-06	6.82209e-06	7	11	11	D1	Artery. Aorta (GTEx)	EpiXcan	0.999449	gtex_aor	0.999981
3083	ENSG00000170310	STX8	-0.610498	-0.0585514	0.541532	0.0605287	0.0638773	0.000138999	0.00052445	26	32	32	D1	Artery. Aorta (GTEx)	EpiXcan	0.999449	gtex_aor	0.999981
3084	ENSG00000140319	SRP14	0.610265	0.0332044	0.541686	0.0788335	0.157721	3.41636e-10	2.66865e-09	54	63	63	D1	Artery. Aorta (GTEx)	EpiXcan	0.999449	gtex_aor	0.999981
3085	ENSG00000127418	FGFRL1	-0.609547	-0.0439438	0.542162	0.0747426	0.0964993	2.22774e-06	1.07124e-05	26	35	35	D1	Artery. Aorta (GTEx)	EpiXcan	0.999449	gtex_aor	0.999981
3086	ENSG00000225138	SLC9A3-AS1	0.60944	0.0144932	0.542233	0.57534	0.707192	9.9869e-73	1.99709e-69	46	50	50	D1	Artery. Aorta (GTEx)	EpiXcan	0.999449	gtex_aor	0.999981
3087	ENSG00000182372	CLN8	0.609253	0.131811	0.542357	0.00724497	0.0557774	0.000340443	0.00121791	7	9	9	D1	Artery. Aorta (GTEx)	EpiXcan	0.999449	gtex_aor	0.999981
3088	ENSG00000239415	AP001469.3	0.60905	0.0756997	0.542492	0.0213329	0.0586406	0.000188356	0.000698625	17	27	27	D1	Artery. Aorta (GTEx)	EpiXcan	0.999449	gtex_aor	0.999981
3089	ENSG00000079257	LXN	0.608953	0.0447277	0.542556	0.0611519	0.0781611	1.84348e-05	7.80314e-05	45	58	58	D1	Artery. Aorta (GTEx)	EpiXcan	0.999449	gtex_aor	0.999981
3090	ENSG00000132840	BHMT2	0.608923	0.0383352	0.542576	0.131467	0.175414	9.53865e-12	8.66463e-11	19	21	21	D1	Artery. Aorta (GTEx)	EpiXcan	0.999449	gtex_aor	0.999981
3091	ENSG00000260549	MT1L	-0.608843	-0.0415194	0.542629	0.104615	0.0335077	0.00609489	0.0182183	60	74	74	D1	Artery. Aorta (GTEx)	EpiXcan	0.999449	gtex_aor	0.999981
3092	ENSG00000162783	IER5	0.608619	0.186097	0.542777	0.00470357	0.038957	0.00297066	0.00929444	2	3	3	D1	Artery. Aorta (GTEx)	EpiXcan	0.999449	gtex_aor	0.999981
3093	ENSG00000183386	FHL3	0.60841	0.0269691	0.542916	0.184985	0.33017	1.14668e-22	2.45808e-21	11	13	13	D1	Artery. Aorta (GTEx)	EpiXcan	0.999449	gtex_aor	0.999981
3094	ENSG00000113790	EHHADH	0.60833	0.0940941	0.542969	0.015853	0.0336882	0.00558143	0.0167875	13	13	13	D1	Artery. Aorta (GTEx)	EpiXcan	0.999449	gtex_aor	0.999981
3095	ENSG00000273151	AC073957.3	-0.608193	-0.0472629	0.543059	0.107395	0.0823791	8.29272e-06	3.68981e-05	57	66	66	D1	Artery. Aorta (GTEx)	EpiXcan	0.999449	gtex_aor	0.999981
3096	ENSG00000114742	WDR48	-0.607927	-0.0187055	0.543236	0.119449	0.0790312	1.59581e-05	6.82704e-05	56	63	63	D1	Artery. Aorta (GTEx)	EpiXcan	0.999449	gtex_aor	0.999981
3097	ENSG00000105287	PRKD2	0.6079	0.0397905	0.543253	0.0937378	0.0989439	1.46692e-06	7.24045e-06	42	48	48	D1	Artery. Aorta (GTEx)	EpiXcan	0.999449	gtex_aor	0.999981
3098	ENSG00000214274	ANG	0.607844	0.173674	0.543291	0.00726549	0.0165659	0.0551887	0.140053	5	6	6	D1	Artery. Aorta (GTEx)	EpiXcan	0.999449	gtex_aor	0.999981
3099	ENSG00000140564	FURIN	0.607669	0.0463145	0.543407	0.0687011	0.0413637	0.0022272	0.00709683	38	43	43	D1	Artery. Aorta (GTEx)	EpiXcan	0.999449	gtex_aor	0.999981
3100	ENSG00000162415	ZSWIM5	0.607622	0.0476381	0.543438	0.0618968	0.0809304	1.63048e-05	6.96263e-05	19	23	23	D1	Artery. Aorta (GTEx)	EpiXcan	0.999449	gtex_aor	0.999981
3101	ENSG00000250251	PKD1P6	-0.607437	-0.067498	0.543561	0.0328455	0.0134583	0.0835133	0.203804	15	19	19	D1	Artery. Aorta (GTEx)	EpiXcan	0.999449	gtex_aor	0.999981
3102	ENSG00000169710	FASN	0.607306	0.057693	0.543648	0.0534478	0.0134962	0.0779494	0.191495	34	44	44	D1	Artery. Aorta (GTEx)	EpiXcan	0.999449	gtex_aor	0.999981
3103	ENSG00000157014	TATDN2	0.607059	0.0908755	0.543812	0.0173581	0.0834159	1.07059e-05	4.6861e-05	5	5	5	D1	Artery. Aorta (GTEx)	EpiXcan	0.999449	gtex_aor	0.999981
3104	ENSG00000133818	RRAS2	0.606854	0.054705	0.543948	0.0583583	0.0834592	1.05768e-05	4.63392e-05	39	47	47	D1	Artery. Aorta (GTEx)	EpiXcan	0.999449	gtex_aor	0.999981
3105	ENSG00000263142	LRRC37A17P	-0.606494	-0.098364	0.544187	0.0309158	0.0868837	7.21452e-06	3.24202e-05	8	8	8	D1	Artery. Aorta (GTEx)	EpiXcan	0.999449	gtex_aor	0.999981
3106	ENSG00000170955	CAVIN3	0.60627	0.0289438	0.544336	0.232574	0.3791	3.07219e-26	8.54959e-25	26	30	30	D1	Artery. Aorta (GTEx)	EpiXcan	0.999449	gtex_aor	0.999981
3107	ENSG00000124466	LYPD3	-0.605732	-0.0762392	0.544693	0.00887376	0.0434335	0.00162952	0.00529992	7	15	15	D1	Artery. Aorta (GTEx)	EpiXcan	0.999449	gtex_aor	0.999981
3108	ENSG00000170855	TRIAP1	-0.605469	-0.177232	0.544867	0.00379894	0.0165689	0.0550265	0.139692	2	2	2	D1	Artery. Aorta (GTEx)	EpiXcan	0.999449	gtex_aor	0.999981
3109	ENSG00000178038	ALS2CL	-0.605249	-0.0337123	0.545013	0.109296	0.261738	5.72734e-17	8.23959e-16	4	5	5	D1	Artery. Aorta (GTEx)	EpiXcan	0.999449	gtex_aor	0.999981
3110	ENSG00000120688	WBP4	-0.605198	-0.074031	0.545047	0.0339966	0.0472203	0.00112256	0.00374043	36	41	41	D1	Artery. Aorta (GTEx)	EpiXcan	0.999449	gtex_aor	0.999981
3111	ENSG00000167565	SERTAD3	0.605154	0.041859	0.545077	0.0918856	0.0786878	1.6102e-05	6.88443e-05	41	48	48	D1	Artery. Aorta (GTEx)	EpiXcan	0.999449	gtex_aor	0.999981
3112	ENSG00000179218	CALR	0.604753	0.0844522	0.545343	0.0250259	0.0839566	1.04166e-05	4.57091e-05	13	19	19	D1	Artery. Aorta (GTEx)	EpiXcan	0.999449	gtex_aor	0.999981
3113	ENSG00000112981	NME5	-0.604646	-0.0923658	0.545414	0.032239	0.0155471	0.0641739	0.160412	21	24	24	D1	Artery. Aorta (GTEx)	EpiXcan	0.999449	gtex_aor	0.999981
3114	ENSG00000101558	VAPA	0.604087	0.12272	0.545786	0.0124466	0.0115578	0.109354	0.258048	16	20	20	D1	Artery. Aorta (GTEx)	EpiXcan	0.999449	gtex_aor	0.999981
3115	ENSG00000175920	DOK7	0.603738	0.117918	0.546018	0.0292558	0.102913	8.64825e-07	4.40283e-06	31	43	43	D1	Artery. Aorta (GTEx)	EpiXcan	0.999449	gtex_aor	0.999981
3116	ENSG00000169689	CENPX	-0.603478	-0.024723	0.546191	0.226354	0.356726	1.55053e-24	3.83469e-23	67	86	86	D1	Artery. Aorta (GTEx)	EpiXcan	0.999449	gtex_aor	0.999981
3117	ENSG00000172748	ZNF596	-0.602913	-0.0620819	0.546567	0.0392689	0.0217741	0.0256885	0.0695797	18	25	25	D1	Artery. Aorta (GTEx)	EpiXcan	0.999449	gtex_aor	0.999981
3118	ENSG00000106236	NPTX2	0.602524	0.0390371	0.546826	0.132164	0.206638	6.21543e-14	6.87232e-13	14	15	15	D1	Artery. Aorta (GTEx)	EpiXcan	0.999449	gtex_aor	0.999981
3119	ENSG00000163808	KIF15	0.602463	0.0988519	0.546866	0.0125128	0.0105572	0.124149	0.289012	13	15	15	D1	Artery. Aorta (GTEx)	EpiXcan	0.999449	gtex_aor	0.999981
3120	ENSG00000147853	AK3	-0.602385	-0.16068	0.546918	0.0160443	0.040971	0.00249134	0.00786863	6	8	8	D1	Artery. Aorta (GTEx)	EpiXcan	0.999449	gtex_aor	0.999981
3121	ENSG00000152234	ATP5A1	0.602291	0.138296	0.54698	0.00572733	0.0203072	0.0307516	0.0820552	14	16	16	D1	Artery. Aorta (GTEx)	EpiXcan	0.999449	gtex_aor	0.999981
3122	ENSG00000179314	WSCD1	0.602257	0.0547178	0.547003	0.0467568	0.102742	6.9953e-07	3.60797e-06	21	31	31	D1	Artery. Aorta (GTEx)	EpiXcan	0.999449	gtex_aor	0.999981
3123	ENSG00000186704	DTX2P1	-0.60221	-0.169361	0.547035	0.00517813	0.0239155	0.0201903	0.0557115	8	10	10	D1	Artery. Aorta (GTEx)	EpiXcan	0.999449	gtex_aor	0.999981
3124	ENSG00000186260	MKL2	0.601928	0.296558	0.547222	0.00260438	0.0103018	0.133148	0.307153	6	9	9	D1	Artery. Aorta (GTEx)	EpiXcan	0.999449	gtex_aor	0.999981
3125	ENSG00000133878	DUSP26	-0.600865	-0.144869	0.54793	0.0165868	0.0168413	0.0546692	0.138835	15	17	17	D1	Artery. Aorta (GTEx)	EpiXcan	0.999449	gtex_aor	0.999981
3126	ENSG00000138030	KHK	-0.600864	-0.0412453	0.547931	0.0641995	0.136742	4.88106e-09	3.37408e-08	15	17	17	D1	Artery. Aorta (GTEx)	EpiXcan	0.999449	gtex_aor	0.999981
3127	ENSG00000111666	CHPT1	0.600438	0.0293968	0.548214	0.145457	0.306907	1.1595e-20	2.22033e-19	25	30	30	D1	Artery. Aorta (GTEx)	EpiXcan	0.999449	gtex_aor	0.999981
3128	ENSG00000185344	ATP6V0A2	-0.599732	-0.0546963	0.548685	0.0442034	0.126259	1.91707e-08	1.22815e-07	9	12	12	D1	Artery. Aorta (GTEx)	EpiXcan	0.999449	gtex_aor	0.999981
3129	ENSG00000188313	PLSCR1	-0.599572	-0.101331	0.548791	0.0129382	0.121305	4.08357e-08	2.4918e-07	11	15	15	D1	Artery. Aorta (GTEx)	EpiXcan	0.999449	gtex_aor	0.999981
3130	ENSG00000153989	NUS1	-0.599427	-0.0538952	0.548888	0.0470848	0.0831998	1.12659e-05	4.92044e-05	21	21	21	D1	Artery. Aorta (GTEx)	EpiXcan	0.999449	gtex_aor	0.999981
3131	ENSG00000167842	MIS12	0.598986	0.0348553	0.549182	0.0960301	0.204888	5.86398e-13	5.91383e-12	23	26	26	D1	Artery. Aorta (GTEx)	EpiXcan	0.999449	gtex_aor	0.999981
3132	ENSG00000103091	WDR59	-0.598864	-0.135163	0.549264	0.00378214	0.0167045	0.0533769	0.135948	6	7	7	D1	Artery. Aorta (GTEx)	EpiXcan	0.999449	gtex_aor	0.999981
3133	ENSG00000146707	POMZP3	0.598106	0.0221639	0.549769	0.264156	0.663502	9.15013e-64	5.26716e-61	33	44	44	D1	Artery. Aorta (GTEx)	EpiXcan	0.999449	gtex_aor	0.999981
3134	ENSG00000156802	ATAD2	0.597641	0.0326965	0.550079	0.159018	0.0407863	0.00241871	0.00765479	109	124	124	D1	Artery. Aorta (GTEx)	EpiXcan	0.999449	gtex_aor	0.999981
3135	ENSG00000033178	UBA6	0.597611	0.0321365	0.550099	0.117183	0.19441	1.44528e-12	1.41081e-11	30	35	35	D1	Artery. Aorta (GTEx)	EpiXcan	0.999449	gtex_aor	0.999981
3136	ENSG00000169116	PARM1	0.597571	0.16632	0.550126	0.00428608	0.0117568	0.105371	0.250023	9	12	12	D1	Artery. Aorta (GTEx)	EpiXcan	0.999449	gtex_aor	0.999981
3137	ENSG00000224597	SVIL-AS1	0.597259	0.0265155	0.550335	0.174617	0.420595	1.19232e-30	4.53534e-29	33	43	43	D1	Artery. Aorta (GTEx)	EpiXcan	0.999449	gtex_aor	0.999981
3138	ENSG00000168528	SERINC2	-0.596886	-0.0408772	0.550584	0.0750505	0.0686221	7.28841e-05	0.00028522	48	55	55	D1	Artery. Aorta (GTEx)	EpiXcan	0.999449	gtex_aor	0.999981
3139	ENSG00000100077	GRK3	-0.596463	-0.0514588	0.550866	0.0439181	0.238477	1.85985e-15	2.31005e-14	17	25	25	D1	Artery. Aorta (GTEx)	EpiXcan	0.999449	gtex_aor	0.999981
3140	ENSG00000196683	TOMM7	0.596196	0.0298536	0.551044	0.1329	0.217467	6.07953e-14	6.73803e-13	44	52	52	D1	Artery. Aorta (GTEx)	EpiXcan	0.999449	gtex_aor	0.999981
3141	ENSG00000137074	APTX	-0.596043	-0.0260462	0.551147	0.0718038	0.15156	8.49609e-10	6.33609e-09	7	8	8	D1	Artery. Aorta (GTEx)	EpiXcan	0.999449	gtex_aor	0.999981
3142	ENSG00000140104	C14orf79	0.595418	0.0149103	0.551564	0.212068	0.236518	7.32109e-16	9.50267e-15	40	50	50	D1	Artery. Aorta (GTEx)	EpiXcan	0.999449	gtex_aor	0.999981
3143	ENSG00000167965	MLST8	-0.595038	-0.0610775	0.551818	0.0261728	0.301051	7.23973e-20	1.31272e-18	15	22	22	D1	Artery. Aorta (GTEx)	EpiXcan	0.999449	gtex_aor	0.999981
3144	ENSG00000182103	FAM181B	0.594743	0.058971	0.552015	0.0478021	0.136154	7.24118e-09	4.89435e-08	16	19	19	D1	Artery. Aorta (GTEx)	EpiXcan	0.999449	gtex_aor	0.999981
3145	ENSG00000167716	WDR81	0.594712	0.2291	0.552036	0.00225124	0.0119846	0.105042	0.249387	2	4	4	D1	Artery. Aorta (GTEx)	EpiXcan	0.999449	gtex_aor	0.999981
3146	ENSG00000224578	HNRNPA1P48	-0.594354	-0.108953	0.552276	0.0111229	0.0118906	0.102053	0.243469	6	6	6	D1	Artery. Aorta (GTEx)	EpiXcan	0.999449	gtex_aor	0.999981
3147	ENSG00000175600	SUGCT	0.594276	0.0910448	0.552327	0.0209887	0.165204	5.62409e-11	4.78577e-10	16	20	20	D1	Artery. Aorta (GTEx)	EpiXcan	0.999449	gtex_aor	0.999981
3148	ENSG00000148484	RSU1	-0.594156	-0.0389027	0.552408	0.0960745	0.38315	5.4741e-27	1.62001e-25	19	23	23	D1	Artery. Aorta (GTEx)	EpiXcan	0.999449	gtex_aor	0.999981
3149	ENSG00000085063	CD59	-0.593555	-0.0336593	0.55281	0.134731	0.320711	7.41899e-22	1.53626e-20	23	26	26	D1	Artery. Aorta (GTEx)	EpiXcan	0.999449	gtex_aor	0.999981
3150	ENSG00000163516	ANKZF1	0.593546	0.108995	0.552816	0.00877466	0.0300748	0.00925065	0.0269267	8	10	10	D1	Artery. Aorta (GTEx)	EpiXcan	0.999449	gtex_aor	0.999981
3151	ENSG00000018625	ATP1A2	-0.593396	-0.1486	0.552916	0.00873258	0.0401345	0.00274552	0.00862278	5	10	10	D1	Artery. Aorta (GTEx)	EpiXcan	0.999449	gtex_aor	0.999981
3152	ENSG00000126785	RHOJ	-0.592984	-0.0490358	0.553192	0.0534432	0.0743338	3.1108e-05	0.000127848	22	26	26	D1	Artery. Aorta (GTEx)	EpiXcan	0.999449	gtex_aor	0.999981
3153	ENSG00000102924	CBLN1	0.592822	2.58918	0.5533	2.029e-05	0.0262104	0.0154894	0.0434945	1	2	2	D1	Artery. Aorta (GTEx)	EpiXcan	0.999449	gtex_aor	0.999981
3154	ENSG00000232931	LINC00342	0.592725	0.116059	0.553365	0.00657795	0.019311	0.0367734	0.0967401	3	3	3	D1	Artery. Aorta (GTEx)	EpiXcan	0.999449	gtex_aor	0.999981
3155	ENSG00000140395	WDR61	0.592466	0.0870999	0.553538	0.0159256	0.0307432	0.00850626	0.024932	13	15	15	D1	Artery. Aorta (GTEx)	EpiXcan	0.999449	gtex_aor	0.999981
3156	ENSG00000018280	SLC11A1	0.59182	0.267128	0.553971	0.00204573	0.0104057	0.123396	0.287499	3	4	4	D1	Artery. Aorta (GTEx)	EpiXcan	0.999449	gtex_aor	0.999981
3157	ENSG00000255198	SNHG9	0.591413	0.0369804	0.554244	0.0935156	0.291156	5.69295e-21	1.11767e-19	11	14	14	D1	Artery. Aorta (GTEx)	EpiXcan	0.999449	gtex_aor	0.999981
3158	ENSG00000259820	AC083843.2	0.590869	0.0608891	0.554608	0.0399422	0.0945486	1.37043e-06	6.78575e-06	9	11	11	D1	Artery. Aorta (GTEx)	EpiXcan	0.999449	gtex_aor	0.999981
3159	ENSG00000241258	CRCP	-0.589215	-0.0527702	0.555717	0.0360529	0.0633873	0.000126149	0.000478418	37	43	43	D1	Artery. Aorta (GTEx)	EpiXcan	0.999449	gtex_aor	0.999981
3160	ENSG00000182117	NOP10	0.588679	0.0521893	0.556076	0.037889	0.0436278	0.00148781	0.00487735	56	61	61	D1	Artery. Aorta (GTEx)	EpiXcan	0.999449	gtex_aor	0.999981
3161	ENSG00000196363	WDR5	0.588321	0.123514	0.556317	0.0121352	0.0407129	0.00248795	0.00785969	4	4	4	D1	Artery. Aorta (GTEx)	EpiXcan	0.999449	gtex_aor	0.999981
3162	ENSG00000165389	SPTSSA	-0.588166	-0.0690346	0.556421	0.0306102	0.0877334	3.95177e-06	1.83899e-05	22	26	26	D1	Artery. Aorta (GTEx)	EpiXcan	0.999449	gtex_aor	0.999981
3163	ENSG00000213901	SLC23A3	-0.588125	-0.0309953	0.556449	0.139904	0.278998	3.2819e-18	5.16761e-17	18	22	22	D1	Artery. Aorta (GTEx)	EpiXcan	0.999449	gtex_aor	0.999981
3164	ENSG00000273203	AC006946.2	0.58773	0.140874	0.556714	0.0100222	0.0115956	0.104229	0.247707	12	12	12	D1	Artery. Aorta (GTEx)	EpiXcan	0.999449	gtex_aor	0.999981
3165	ENSG00000088179	PTPN4	0.587699	0.0970236	0.556734	0.0127368	0.0357718	0.00424413	0.0130169	29	29	29	D1	Artery. Aorta (GTEx)	EpiXcan	0.999449	gtex_aor	0.999981
3166	ENSG00000125485	DDX31	0.587416	0.0204955	0.556924	0.291317	0.512782	5.09838e-42	4.40537e-40	30	36	36	D1	Artery. Aorta (GTEx)	EpiXcan	0.999449	gtex_aor	0.999981
3167	ENSG00000155463	OXA1L	0.587322	0.0918419	0.556988	0.0172641	0.0246323	0.0182892	0.050786	21	24	24	D1	Artery. Aorta (GTEx)	EpiXcan	0.999449	gtex_aor	0.999981
3168	ENSG00000112769	LAMA4	0.58723	0.0688792	0.557049	0.0217953	0.0399863	0.00255459	0.00805387	16	19	19	D1	Artery. Aorta (GTEx)	EpiXcan	0.999449	gtex_aor	0.999981
3169	ENSG00000145331	TRMT10A	-0.587034	-0.0430142	0.557181	0.0285174	0.0500096	0.000769631	0.00261869	8	8	8	D1	Artery. Aorta (GTEx)	EpiXcan	0.999449	gtex_aor	0.999981
3170	ENSG00000103671	TRIP4	-0.586582	-0.0387928	0.557485	0.0891073	0.240683	1.86971e-15	2.32023e-14	50	70	70	D1	Artery. Aorta (GTEx)	EpiXcan	0.999449	gtex_aor	0.999981
3171	ENSG00000109323	MANBA	-0.58642	-0.115135	0.557594	0.0201516	0.058911	0.000255326	0.000928324	9	10	10	D1	Artery. Aorta (GTEx)	EpiXcan	0.999449	gtex_aor	0.999981
3172	ENSG00000214046	SMIM7	0.585965	0.085379	0.557899	0.0167936	0.040053	0.00265116	0.0083414	10	10	10	D1	Artery. Aorta (GTEx)	EpiXcan	0.999449	gtex_aor	0.999981
3173	ENSG00000260244	AC104083.1	0.585956	0.0254437	0.557905	0.169497	0.24672	2.47344e-16	3.34201e-15	48	53	53	D1	Artery. Aorta (GTEx)	EpiXcan	0.999449	gtex_aor	0.999981
3174	ENSG00000205309	NT5M	-0.585926	-0.0237618	0.557925	0.147683	0.205485	3.40402e-13	3.50106e-12	30	34	34	D1	Artery. Aorta (GTEx)	EpiXcan	0.999449	gtex_aor	0.999981
3175	ENSG00000088888	MAVS	-0.585749	-0.115064	0.558044	0.00948577	0.0544456	0.000419794	0.00148204	3	3	3	D1	Artery. Aorta (GTEx)	EpiXcan	0.999449	gtex_aor	0.999981
3176	ENSG00000176209	SMIM19	-0.585333	-0.0233274	0.558324	0.226596	0.410519	1.82472e-29	6.41771e-28	20	27	27	D1	Artery. Aorta (GTEx)	EpiXcan	0.999449	gtex_aor	0.999981
3177	ENSG00000257702	LBX2-AS1	0.584993	0.132169	0.558553	0.00913671	0.0591486	0.000256935	0.000933449	6	10	10	D1	Artery. Aorta (GTEx)	EpiXcan	0.999449	gtex_aor	0.999981
3178	ENSG00000165392	WRN	-0.584967	-0.0505695	0.55857	0.04491	0.109335	2.59933e-07	1.42912e-06	6	7	7	D1	Artery. Aorta (GTEx)	EpiXcan	0.999449	gtex_aor	0.999981
3179	ENSG00000164733	CTSB	-0.584904	-0.0364386	0.558612	0.0856862	0.22283	3.66684e-14	4.12277e-13	22	29	29	D1	Artery. Aorta (GTEx)	EpiXcan	0.999449	gtex_aor	0.999981
3180	ENSG00000206503	HLA-A	0.584852	0.0340919	0.558647	0.246205	0.608121	1.02067e-54	2.69572e-52	41	54	54	D1	Artery. Aorta (GTEx)	EpiXcan	0.999449	gtex_aor	0.999981
3181	ENSG00000231389	HLA-DPA1	-0.584418	-0.070175	0.558939	0.0255335	0.101474	9.87964e-07	4.98901e-06	21	25	25	D1	Artery. Aorta (GTEx)	EpiXcan	0.999449	gtex_aor	0.999981
3182	ENSG00000109472	CPE	0.5839	0.0536281	0.559287	0.0284289	0.097366	1.033e-06	5.1958e-06	19	23	23	D1	Artery. Aorta (GTEx)	EpiXcan	0.999449	gtex_aor	0.999981
3183	ENSG00000175115	PACS1	-0.583848	-0.0490564	0.559323	0.0670753	0.129019	1.949e-08	1.24633e-07	43	50	50	D1	Artery. Aorta (GTEx)	EpiXcan	0.999449	gtex_aor	0.999981
3184	ENSG00000167081	PBX3	0.583755	0.0742909	0.559385	0.0229133	0.109515	3.69792e-07	1.99167e-06	14	17	17	D1	Artery. Aorta (GTEx)	EpiXcan	0.999449	gtex_aor	0.999981
3185	ENSG00000133275	CSNK1G2	0.583233	0.0513498	0.559736	0.035025	0.10509	6.70815e-07	3.47009e-06	25	32	32	D1	Artery. Aorta (GTEx)	EpiXcan	0.999449	gtex_aor	0.999981
3186	ENSG00000140474	ULK3	0.583014	0.127909	0.559884	0.00704265	0.0722236	3.8865e-05	0.000157757	5	7	7	D1	Artery. Aorta (GTEx)	EpiXcan	0.999449	gtex_aor	0.999981
3187	ENSG00000145882	PCYOX1L	-0.582807	-0.0353437	0.560023	0.0770617	0.151957	8.75231e-10	6.50982e-09	12	15	15	D1	Artery. Aorta (GTEx)	EpiXcan	0.999449	gtex_aor	0.999981
3188	ENSG00000161243	FBXO27	-0.582669	-0.0585137	0.560116	0.0397836	0.127353	1.77389e-08	1.14165e-07	8	12	12	D1	Artery. Aorta (GTEx)	EpiXcan	0.999449	gtex_aor	0.999981
3189	ENSG00000172159	FRMD3	0.58173	0.0481634	0.560749	0.0760851	0.197415	1.69515e-12	1.64099e-11	21	21	21	D1	Artery. Aorta (GTEx)	EpiXcan	0.999449	gtex_aor	0.999981
3190	ENSG00000127870	RNF6	-0.581715	-0.153946	0.560759	0.0049686	0.0157312	0.0598185	0.150465	7	9	9	D1	Artery. Aorta (GTEx)	EpiXcan	0.999449	gtex_aor	0.999981
3191	ENSG00000171724	VAT1L	-0.581319	-0.0184446	0.561025	0.353809	0.538607	8.39992e-45	8.84076e-43	12	16	16	D1	Artery. Aorta (GTEx)	EpiXcan	0.999449	gtex_aor	0.999981
3192	ENSG00000111664	GNB3	0.581268	0.0268897	0.56106	0.160295	0.269278	6.00815e-18	9.30332e-17	4	5	5	D1	Artery. Aorta (GTEx)	EpiXcan	0.999449	gtex_aor	0.999981
3193	ENSG00000074527	NTN4	0.581132	0.107136	0.561152	0.0158799	0.0793445	1.22755e-05	5.33484e-05	7	8	8	D1	Artery. Aorta (GTEx)	EpiXcan	0.999449	gtex_aor	0.999981
3194	ENSG00000106404	CLDN15	-0.581105	-0.0395213	0.56117	0.0900516	0.256834	1.96612e-16	2.68767e-15	30	38	38	D1	Artery. Aorta (GTEx)	EpiXcan	0.999449	gtex_aor	0.999981
3195	ENSG00000042062	RIPOR3	0.580908	0.0867887	0.561302	0.0153408	0.0165319	0.0521291	0.133206	8	9	9	D1	Artery. Aorta (GTEx)	EpiXcan	0.999449	gtex_aor	0.999981
3196	ENSG00000004700	RECQL	-0.58085	-0.055573	0.561341	0.0471636	0.123407	5.67143e-08	3.40432e-07	28	33	33	D1	Artery. Aorta (GTEx)	EpiXcan	0.999449	gtex_aor	0.999981
3197	ENSG00000148824	MTG1	0.580725	0.0274406	0.561426	0.25065	0.396071	5.13208e-28	1.6327e-26	52	60	60	D1	Artery. Aorta (GTEx)	EpiXcan	0.999449	gtex_aor	0.999981
3198	ENSG00000136068	FLNB	0.580569	0.03661	0.561531	0.0704706	0.127006	1.82155e-08	1.17054e-07	15	18	18	D1	Artery. Aorta (GTEx)	EpiXcan	0.999449	gtex_aor	0.999981
3199	ENSG00000145214	DGKQ	0.580494	0.030117	0.561582	0.140531	0.403323	1.86723e-28	6.14999e-27	18	25	25	D1	Artery. Aorta (GTEx)	EpiXcan	0.999449	gtex_aor	0.999981
3200	ENSG00000186230	ZNF749	-0.580328	-0.0616438	0.561694	0.0419947	0.363634	2.18938e-25	5.70707e-24	55	70	70	D1	Artery. Aorta (GTEx)	EpiXcan	0.999449	gtex_aor	0.999981
3201	ENSG00000167178	ISLR2	-0.579601	-0.137143	0.562183	0.00581917	0.0298183	0.0100396	0.029042	3	5	5	D1	Artery. Aorta (GTEx)	EpiXcan	0.999449	gtex_aor	0.999981
3202	ENSG00000168538	TRAPPC11	-0.579335	-0.0581142	0.562363	0.0477994	0.0145659	0.0709545	0.175544	40	48	48	D1	Artery. Aorta (GTEx)	EpiXcan	0.999449	gtex_aor	0.999981
3203	ENSG00000112977	DAP	-0.579025	-0.0387107	0.562572	0.0783091	0.286175	1.53041e-19	2.69808e-18	14	22	22	D1	Artery. Aorta (GTEx)	EpiXcan	0.999449	gtex_aor	0.999981
3204	ENSG00000125871	MGME1	-0.578951	-0.0274737	0.562622	0.177523	0.262456	4.26791e-17	6.19732e-16	54	63	63	D1	Artery. Aorta (GTEx)	EpiXcan	0.999449	gtex_aor	0.999981
3205	ENSG00000109436	TBC1D9	-0.578852	-0.0641205	0.562689	0.0245411	0.0388769	0.00286199	0.00896848	21	29	29	D1	Artery. Aorta (GTEx)	EpiXcan	0.999449	gtex_aor	0.999981
3206	ENSG00000185880	TRIM69	-0.578607	-0.0273702	0.562854	0.293039	0.489218	2.79319e-39	2.03641e-37	8	10	10	D1	Artery. Aorta (GTEx)	EpiXcan	0.999449	gtex_aor	0.999981
3207	ENSG00000173193	PARP14	0.578526	0.0272181	0.562909	0.209352	0.223225	2.60092e-14	2.95997e-13	67	72	72	D1	Artery. Aorta (GTEx)	EpiXcan	0.999449	gtex_aor	0.999981
3208	ENSG00000197062	ZSCAN26	-0.57816	-0.0561053	0.563156	0.0383559	0.103115	5.38259e-07	2.8251e-06	16	20	20	D1	Artery. Aorta (GTEx)	EpiXcan	0.999449	gtex_aor	0.999981
3209	ENSG00000091536	MYO15A	-0.578099	-0.0451169	0.563198	0.0969724	0.113769	2.45821e-07	1.35793e-06	46	53	53	D1	Artery. Aorta (GTEx)	EpiXcan	0.999449	gtex_aor	0.999981
3210	ENSG00000230163	AL122010.1	0.577914	0.269082	0.563322	0.00322855	0.0157747	0.0623672	0.156203	6	8	8	D1	Artery. Aorta (GTEx)	EpiXcan	0.999449	gtex_aor	0.999981
3211	ENSG00000170891	CYTL1	0.577765	0.084196	0.563423	0.0138618	0.0567101	0.00032045	0.00115046	8	13	13	D1	Artery. Aorta (GTEx)	EpiXcan	0.999449	gtex_aor	0.999981
3212	ENSG00000018236	CNTN1	-0.577718	-0.0441637	0.563455	0.118799	0.205135	2.83264e-13	2.92846e-12	72	84	84	D1	Artery. Aorta (GTEx)	EpiXcan	0.999449	gtex_aor	0.999981
3213	ENSG00000140990	NDUFB10	0.577083	0.0716321	0.563883	0.0273036	0.0490606	0.000773401	0.00263024	12	14	14	D1	Artery. Aorta (GTEx)	EpiXcan	0.999449	gtex_aor	0.999981
3214	ENSG00000136856	SLC2A8	-0.576964	-0.0348537	0.563964	0.121217	0.1942	1.82468e-12	1.76151e-11	11	14	14	D1	Artery. Aorta (GTEx)	EpiXcan	0.999449	gtex_aor	0.999981
3215	ENSG00000174944	P2RY14	-0.576915	-0.0764939	0.563997	0.0453502	0.0885293	5.00798e-06	2.29993e-05	9	11	11	D1	Artery. Aorta (GTEx)	EpiXcan	0.999449	gtex_aor	0.999981
3216	ENSG00000131584	ACAP3	0.57688	0.0986014	0.564021	0.0224251	0.0175641	0.046349	0.119726	18	23	23	D1	Artery. Aorta (GTEx)	EpiXcan	0.999449	gtex_aor	0.999981
3217	ENSG00000261338	AC021016.2	0.576496	0.0198873	0.56428	0.370153	0.471492	3.23107e-37	1.98371e-35	36	41	41	D1	Artery. Aorta (GTEx)	EpiXcan	0.999449	gtex_aor	0.999981
3218	ENSG00000117523	PRRC2C	-0.576383	-0.0460451	0.564357	0.0581994	0.105422	5.43127e-07	2.84958e-06	30	36	36	D1	Artery. Aorta (GTEx)	EpiXcan	0.999449	gtex_aor	0.999981
3219	ENSG00000125249	RAP2A	0.576089	0.0294208	0.564555	0.103142	0.340167	1.10738e-24	2.77797e-23	12	14	14	D1	Artery. Aorta (GTEx)	EpiXcan	0.999449	gtex_aor	0.999981
3220	ENSG00000225791	TRAM2-AS1	-0.576072	-0.0514379	0.564566	0.0523331	0.193495	2.60349e-12	2.47411e-11	12	13	13	D1	Artery. Aorta (GTEx)	EpiXcan	0.999449	gtex_aor	0.999981
3221	ENSG00000243660	ZNF487	-0.575875	-0.746554	0.5647	0.000213032	0.014698	0.0705889	0.174855	1	2	2	D1	Artery. Aorta (GTEx)	EpiXcan	0.999449	gtex_aor	0.999981
3222	ENSG00000145029	NICN1	0.575707	0.0347525	0.564813	0.0972442	0.229031	1.16924e-14	1.36848e-13	39	50	50	D1	Artery. Aorta (GTEx)	EpiXcan	0.999449	gtex_aor	0.999981
3223	ENSG00000254680	AC079329.1	-0.57534	-0.0900009	0.565061	0.0186962	0.0199559	0.0340863	0.0901626	9	11	11	D1	Artery. Aorta (GTEx)	EpiXcan	0.999449	gtex_aor	0.999981
3224	ENSG00000154710	RABGEF1	-0.575077	-0.0348452	0.565239	0.086382	0.195537	1.43614e-12	1.40287e-11	30	34	34	D1	Artery. Aorta (GTEx)	EpiXcan	0.999449	gtex_aor	0.999981
3225	ENSG00000137764	MAP2K5	-0.575053	-0.0491287	0.565256	0.0504684	0.162333	1.39657e-10	1.13658e-09	10	13	13	D1	Artery. Aorta (GTEx)	EpiXcan	0.999449	gtex_aor	0.999981
3226	ENSG00000254245	PCDHGA3	0.574854	0.370535	0.56539	0.00120273	0.0141819	0.0729938	0.180047	2	2	2	D1	Artery. Aorta (GTEx)	EpiXcan	0.999449	gtex_aor	0.999981
3227	ENSG00000163521	GLB1L	-0.574267	-0.135676	0.565787	0.00724023	0.0565017	0.000321941	0.00115493	2	2	2	D1	Artery. Aorta (GTEx)	EpiXcan	0.999449	gtex_aor	0.999981
3228	ENSG00000182405	PGBD4	-0.574095	-0.0658713	0.565904	0.0276764	0.0198637	0.0345747	0.091368	30	35	35	D1	Artery. Aorta (GTEx)	EpiXcan	0.999449	gtex_aor	0.999981
3229	ENSG00000264575	LINC00526	-0.573977	-0.0830558	0.565983	0.00525635	0.0166814	0.0527735	0.134632	15	21	21	D1	Artery. Aorta (GTEx)	EpiXcan	0.999449	gtex_aor	0.999981
3230	ENSG00000156475	PPP2R2B	-0.573793	-0.0310887	0.566108	0.0925346	0.153676	6.86018e-10	5.16562e-09	47	51	51	D1	Artery. Aorta (GTEx)	EpiXcan	0.999449	gtex_aor	0.999981
3231	ENSG00000141759	TXNL4A	-0.573392	-0.0291771	0.566379	0.137631	0.344969	1.6541e-23	3.77103e-22	16	22	22	D1	Artery. Aorta (GTEx)	EpiXcan	0.999449	gtex_aor	0.999981
3232	ENSG00000174705	SH3PXD2B	0.573317	0.0718872	0.56643	0.0509124	0.0534076	0.000525043	0.00183418	32	37	37	D1	Artery. Aorta (GTEx)	EpiXcan	0.999449	gtex_aor	0.999981
3233	ENSG00000116199	FAM20B	0.572855	0.0288663	0.566743	0.0842998	0.216193	7.73466e-14	8.44538e-13	25	30	30	D1	Artery. Aorta (GTEx)	EpiXcan	0.999449	gtex_aor	0.999981
3234	ENSG00000174529	TMEM81	-0.572818	-0.100685	0.566768	0.0110642	0.0412716	0.00192664	0.00619126	9	10	10	D1	Artery. Aorta (GTEx)	EpiXcan	0.999449	gtex_aor	0.999981
3235	ENSG00000197892	KIF13B	0.57108	0.0332259	0.567946	0.0957954	0.199649	3.1155e-13	3.21139e-12	12	14	14	D1	Artery. Aorta (GTEx)	EpiXcan	0.999449	gtex_aor	0.999981
3236	ENSG00000104738	MCM4	0.571007	0.0646362	0.567995	0.0207786	0.0238063	0.0198719	0.0548977	13	16	16	D1	Artery. Aorta (GTEx)	EpiXcan	0.999449	gtex_aor	0.999981
3237	ENSG00000120341	SEC16B	0.570572	0.0444935	0.56829	0.0556691	0.0964543	1.27708e-06	6.35496e-06	15	15	15	D1	Artery. Aorta (GTEx)	EpiXcan	0.999449	gtex_aor	0.999981
3238	ENSG00000142973	CYP4B1	-0.570484	-0.0653397	0.568349	0.0437575	0.0628464	0.000125408	0.000476123	18	22	22	D1	Artery. Aorta (GTEx)	EpiXcan	0.999449	gtex_aor	0.999981
3239	ENSG00000100814	CCNB1IP1	0.570364	0.0464995	0.568431	0.0507354	0.0916595	2.24823e-06	1.08035e-05	7	9	9	D1	Artery. Aorta (GTEx)	EpiXcan	0.999449	gtex_aor	0.999981
3240	ENSG00000189339	SLC35E2B	-0.570178	-0.0400832	0.568557	0.139648	0.575911	1.20752e-49	1.87809e-47	46	69	69	D1	Artery. Aorta (GTEx)	EpiXcan	0.999449	gtex_aor	0.999981
3241	ENSG00000125375	ATP5S	-0.570153	-0.0843	0.568574	0.0530229	0.069823	4.58586e-05	0.000183934	31	36	36	D1	Artery. Aorta (GTEx)	EpiXcan	0.999449	gtex_aor	0.999981
3242	ENSG00000163536	SERPINI1	0.569789	0.103235	0.568821	0.0114623	0.0752032	2.51179e-05	0.000104425	2	3	3	D1	Artery. Aorta (GTEx)	EpiXcan	0.999449	gtex_aor	0.999981
3243	ENSG00000117595	IRF6	0.569781	0.0295399	0.568826	0.114368	0.111776	2.38812e-07	1.32078e-06	38	41	41	D1	Artery. Aorta (GTEx)	EpiXcan	0.999449	gtex_aor	0.999981
3244	ENSG00000064309	CDON	0.569764	0.0620834	0.568838	0.0468711	0.0172094	0.047346	0.122031	36	40	40	D1	Artery. Aorta (GTEx)	EpiXcan	0.999449	gtex_aor	0.999981
3245	ENSG00000220563	PKMP3	0.569654	0.0300259	0.568912	0.0824948	0.0754258	3.33358e-05	0.000136293	42	48	48	D1	Artery. Aorta (GTEx)	EpiXcan	0.999449	gtex_aor	0.999981
3246	ENSG00000273018	AC107983.2	-0.569172	-0.0437717	0.56924	0.137003	0.539835	4.20494e-44	4.26527e-42	22	29	29	D1	Artery. Aorta (GTEx)	EpiXcan	0.999449	gtex_aor	0.999981
3247	ENSG00000069712	KIAA1107	0.568732	0.0919749	0.569538	0.0129494	0.0217556	0.0274485	0.074078	4	5	5	D1	Artery. Aorta (GTEx)	EpiXcan	0.999449	gtex_aor	0.999981
3248	ENSG00000120805	ARL1	-0.568657	-0.0530131	0.569589	0.053783	0.0991661	1.25338e-06	6.24595e-06	10	10	10	D1	Artery. Aorta (GTEx)	EpiXcan	0.999449	gtex_aor	0.999981
3249	ENSG00000169032	MAP2K1	0.568584	0.035864	0.569639	0.0296961	0.0158354	0.0574101	0.145059	27	29	29	D1	Artery. Aorta (GTEx)	EpiXcan	0.999449	gtex_aor	0.999981
3250	ENSG00000113456	RAD1	0.56785	0.0770797	0.570137	0.0127586	0.0148901	0.066875	0.166598	11	13	13	D1	Artery. Aorta (GTEx)	EpiXcan	0.999449	gtex_aor	0.999981
3251	ENSG00000125734	GPR108	-0.567573	-0.0315478	0.570325	0.132071	0.353358	5.45969e-24	1.29096e-22	25	30	30	D1	Artery. Aorta (GTEx)	EpiXcan	0.999449	gtex_aor	0.999981
3252	ENSG00000256269	HMBS	0.567452	0.0300916	0.570407	0.181386	0.316855	1.56366e-21	3.15391e-20	52	68	68	D1	Artery. Aorta (GTEx)	EpiXcan	0.999449	gtex_aor	0.999981
3253	ENSG00000197128	ZNF772	-0.567148	-0.0369307	0.570613	0.0707802	0.246628	6.07699e-16	7.95007e-15	13	17	17	D1	Artery. Aorta (GTEx)	EpiXcan	0.999449	gtex_aor	0.999981
3254	ENSG00000224769	MUC20P1	-0.566719	-0.041491	0.570905	0.108098	0.390697	6.46115e-29	2.18991e-27	34	43	43	D1	Artery. Aorta (GTEx)	EpiXcan	0.999449	gtex_aor	0.999981
3255	ENSG00000170412	GPRC5C	0.566622	0.076026	0.570971	0.0422278	0.0203336	0.0321007	0.0854431	32	38	38	D1	Artery. Aorta (GTEx)	EpiXcan	0.999449	gtex_aor	0.999981
3256	ENSG00000185689	C6orf201	0.566472	0.0309979	0.571073	0.113359	0.26201	4.69299e-18	7.34815e-17	37	48	48	D1	Artery. Aorta (GTEx)	EpiXcan	0.999449	gtex_aor	0.999981
3257	ENSG00000171840	NINJ2	-0.566147	-0.0623769	0.571294	0.0324099	0.0922119	3.14913e-06	1.48173e-05	4	4	4	D1	Artery. Aorta (GTEx)	EpiXcan	0.999449	gtex_aor	0.999981
3258	ENSG00000137404	NRM	0.566088	0.0693475	0.571334	0.0382282	0.103354	2.94905e-07	1.61506e-06	5	11	11	D1	Artery. Aorta (GTEx)	EpiXcan	0.999449	gtex_aor	0.999981
3259	ENSG00000182841	RRP7BP	-0.565973	-0.0317557	0.571412	0.153954	0.297964	7.35918e-23	1.59711e-21	22	29	29	D1	Artery. Aorta (GTEx)	EpiXcan	0.999449	gtex_aor	0.999981
3260	ENSG00000138074	SLC5A6	0.56581	0.0338739	0.571523	0.0708863	0.121503	4.04426e-08	2.47104e-07	10	12	12	D1	Artery. Aorta (GTEx)	EpiXcan	0.999449	gtex_aor	0.999981
3261	ENSG00000179277	MEIS3P1	-0.565696	-0.0263384	0.5716	0.202145	0.278317	1.05736e-18	1.72264e-17	20	23	23	D1	Artery. Aorta (GTEx)	EpiXcan	0.999449	gtex_aor	0.999981
3262	ENSG00000112685	EXOC2	-0.565663	-0.0318875	0.571623	0.116944	0.103753	9.00073e-07	4.56825e-06	61	77	77	D1	Artery. Aorta (GTEx)	EpiXcan	0.999449	gtex_aor	0.999981
3263	ENSG00000188779	SKOR1	-0.565519	-0.0739568	0.571721	0.0211237	0.046001	0.00121315	0.00402313	7	10	10	D1	Artery. Aorta (GTEx)	EpiXcan	0.999449	gtex_aor	0.999981
3264	ENSG00000149451	ADAM33	0.565382	0.0262423	0.571814	0.345784	0.335988	9.72749e-24	2.23956e-22	104	118	118	D1	Artery. Aorta (GTEx)	EpiXcan	0.999449	gtex_aor	0.999981
3265	ENSG00000136098	NEK3	0.565275	0.0316841	0.571887	0.130434	0.270436	1.43641e-17	2.16668e-16	35	48	48	D1	Artery. Aorta (GTEx)	EpiXcan	0.999449	gtex_aor	0.999981
3266	ENSG00000119888	EPCAM	0.565124	0.10583	0.57199	0.012502	0.0359642	0.00340153	0.010574	2	2	2	D1	Artery. Aorta (GTEx)	EpiXcan	0.999449	gtex_aor	0.999981
3267	ENSG00000181045	SLC26A11	0.564808	0.0577625	0.572205	0.0359545	0.1783	8.12732e-12	7.42599e-11	17	20	20	D1	Artery. Aorta (GTEx)	EpiXcan	0.999449	gtex_aor	0.999981
3268	ENSG00000100483	VCPKMT	0.564113	0.0544479	0.572677	0.0420689	0.144572	3.04324e-09	2.14714e-08	27	35	35	D1	Artery. Aorta (GTEx)	EpiXcan	0.999449	gtex_aor	0.999981
3269	ENSG00000180543	TSPYL5	-0.563991	-0.0365906	0.572761	0.0977439	0.146447	2.48939e-09	1.77879e-08	18	23	23	D1	Artery. Aorta (GTEx)	EpiXcan	0.999449	gtex_aor	0.999981
3270	ENSG00000109771	LRP2BP	-0.563895	-0.0850787	0.572826	0.0264014	0.0153869	0.0600418	0.150973	25	29	29	D1	Artery. Aorta (GTEx)	EpiXcan	0.999449	gtex_aor	0.999981
3271	ENSG00000136636	KCTD3	-0.563761	-0.0613374	0.572917	0.0290365	0.0405907	0.00249251	0.00787056	17	20	20	D1	Artery. Aorta (GTEx)	EpiXcan	0.999449	gtex_aor	0.999981
3272	ENSG00000116667	C1orf21	-0.563755	-0.0253482	0.572921	0.107662	0.127339	2.11515e-08	1.34459e-07	37	40	40	D1	Artery. Aorta (GTEx)	EpiXcan	0.999449	gtex_aor	0.999981
3273	ENSG00000103742	IGDCC4	-0.563543	-0.134124	0.573065	0.0240653	0.100971	7.24338e-07	3.72494e-06	11	14	14	D1	Artery. Aorta (GTEx)	EpiXcan	0.999449	gtex_aor	0.999981
3274	ENSG00000105339	DENND3	0.563243	-0.122202	0.573269	0.0103579	0.0383051	0.00333723	0.0103833	4	11	11	D1	Artery. Aorta (GTEx)	EpiXcan	0.999449	gtex_aor	0.999981
3275	ENSG00000052126	PLEKHA5	0.563014	0.0562803	0.573426	0.0296209	0.0257557	0.0135576	0.0384325	20	23	23	D1	Artery. Aorta (GTEx)	EpiXcan	0.999449	gtex_aor	0.999981
3276	ENSG00000124151	NCOA3	-0.562373	-0.0304174	0.573862	0.0775744	0.0841651	8.92065e-06	3.95412e-05	72	89	89	D1	Artery. Aorta (GTEx)	EpiXcan	0.999449	gtex_aor	0.999981
3277	ENSG00000014641	MDH1	0.562242	0.0899556	0.573951	0.0136991	0.0144459	0.0715821	0.176939	3	4	4	D1	Artery. Aorta (GTEx)	EpiXcan	0.999449	gtex_aor	0.999981
3278	ENSG00000270362	HMGN3-AS1	-0.561813	-0.0259713	0.574243	0.119769	0.139216	4.97332e-09	3.43446e-08	51	68	68	D1	Artery. Aorta (GTEx)	EpiXcan	0.999449	gtex_aor	0.999981
3279	ENSG00000224940	PRRT4	0.561726	0.0337038	0.574302	0.106511	0.0966059	1.24659e-06	6.21654e-06	66	72	72	D1	Artery. Aorta (GTEx)	EpiXcan	0.999449	gtex_aor	0.999981
3280	ENSG00000005249	PRKAR2B	-0.561528	-0.0152573	0.574438	0.57394	0.155127	8.33446e-10	6.22217e-09	201	240	240	D1	Artery. Aorta (GTEx)	EpiXcan	0.999449	gtex_aor	0.999981
3281	ENSG00000136448	NMT1	-0.560789	-0.0442347	0.574942	0.0652067	0.199722	1.35287e-13	1.44782e-12	22	26	26	D1	Artery. Aorta (GTEx)	EpiXcan	0.999449	gtex_aor	0.999981
3282	ENSG00000227671	AL390728.4	-0.560602	-0.033521	0.575069	0.109148	0.20547	2.38148e-13	2.47851e-12	14	17	17	D1	Artery. Aorta (GTEx)	EpiXcan	0.999449	gtex_aor	0.999981
3283	ENSG00000167615	LENG8	-0.560327	-0.0507418	0.575256	0.0417138	0.136048	1.04696e-08	6.93909e-08	7	9	9	D1	Artery. Aorta (GTEx)	EpiXcan	0.999449	gtex_aor	0.999981
3284	ENSG00000005206	SPPL2B	-0.560157	-0.0977547	0.575373	0.0125234	0.0399684	0.00241608	0.0076482	6	9	9	D1	Artery. Aorta (GTEx)	EpiXcan	0.999449	gtex_aor	0.999981
3285	ENSG00000146904	EPHA1	-0.560097	-0.084458	0.575413	0.0198021	0.0198832	0.0357559	0.094276	12	17	17	D1	Artery. Aorta (GTEx)	EpiXcan	0.999449	gtex_aor	0.999981
3286	ENSG00000160678	S100A1	-0.55976	-0.0778791	0.575643	0.0160447	0.146771	6.85893e-10	5.16562e-09	3	6	6	D1	Artery. Aorta (GTEx)	EpiXcan	0.999449	gtex_aor	0.999981
3287	ENSG00000181007	ZFP82	0.559662	0.0251586	0.57571	0.0681534	0.144775	2.84867e-09	2.02005e-08	47	60	60	D1	Artery. Aorta (GTEx)	EpiXcan	0.999449	gtex_aor	0.999981
3288	ENSG00000150753	CCT5	0.559431	0.164488	0.575867	0.00393655	0.0116346	0.10686	0.253273	6	9	9	D1	Artery. Aorta (GTEx)	EpiXcan	0.999449	gtex_aor	0.999981
3289	ENSG00000144908	ALDH1L1	0.559113	0.0645814	0.576085	0.0240607	0.0686684	6.38385e-05	0.000251014	8	11	11	D1	Artery. Aorta (GTEx)	EpiXcan	0.999449	gtex_aor	0.999981
3290	ENSG00000233276	GPX1	-0.559041	-0.106559	0.576133	0.0109245	0.0352709	0.00490049	0.0148575	23	30	30	D1	Artery. Aorta (GTEx)	EpiXcan	0.999449	gtex_aor	0.999981
3291	ENSG00000154760	SLFN13	0.558997	0.0486951	0.576164	0.057711	0.0932103	2.79778e-06	1.32622e-05	49	59	59	D1	Artery. Aorta (GTEx)	EpiXcan	0.999449	gtex_aor	0.999981
3292	ENSG00000167377	ZNF23	0.558738	0.0491533	0.57634	0.0567423	0.0824846	1.29897e-05	5.62591e-05	30	35	35	D1	Artery. Aorta (GTEx)	EpiXcan	0.999449	gtex_aor	0.999981
3293	ENSG00000101298	SNPH	0.558242	0.0495126	0.576679	0.0549206	0.136447	7.90613e-10	5.91818e-09	6	8	8	D1	Artery. Aorta (GTEx)	EpiXcan	0.999449	gtex_aor	0.999981
3294	ENSG00000136891	TEX10	0.558196	0.0313269	0.576711	0.0504093	0.0487266	0.000898959	0.00302637	36	42	42	D1	Artery. Aorta (GTEx)	EpiXcan	0.999449	gtex_aor	0.999981
3295	ENSG00000071243	ING3	-0.558017	-0.0628182	0.576833	0.0160506	0.012208	0.0943328	0.226768	22	24	24	D1	Artery. Aorta (GTEx)	EpiXcan	0.999449	gtex_aor	0.999981
3296	ENSG00000249459	ZNF286B	-0.557977	-0.0512365	0.57686	0.0362871	0.028476	0.011264	0.0323233	25	27	27	D1	Artery. Aorta (GTEx)	EpiXcan	0.999449	gtex_aor	0.999981
3297	ENSG00000272077	AC124045.1	0.557613	0.106258	0.577109	0.0215792	0.0470867	0.00104323	0.0034894	34	36	36	D1	Artery. Aorta (GTEx)	EpiXcan	0.999449	gtex_aor	0.999981
3298	ENSG00000078114	NEBL	-0.557611	-0.0807201	0.57711	0.0177998	0.0111016	0.116412	0.273	15	18	18	D1	Artery. Aorta (GTEx)	EpiXcan	0.999449	gtex_aor	0.999981
3299	ENSG00000188321	ZNF559	0.557483	0.0240526	0.577197	0.284882	0.464185	1.81747e-34	9.11864e-33	5	6	6	D1	Artery. Aorta (GTEx)	EpiXcan	0.999449	gtex_aor	0.999981
3300	ENSG00000135972	MRPS9	0.557339	0.0485424	0.577296	0.0470982	0.13937	7.0426e-09	4.76934e-08	23	28	28	D1	Artery. Aorta (GTEx)	EpiXcan	0.999449	gtex_aor	0.999981
3301	ENSG00000109794	FAM149A	0.557305	0.0299806	0.577319	0.162327	0.375218	5.99257e-26	1.63198e-24	35	40	40	D1	Artery. Aorta (GTEx)	EpiXcan	0.999449	gtex_aor	0.999981
3302	ENSG00000185437	SH3BGR	-0.557036	-0.0556617	0.577503	0.0341027	0.0902436	5.07556e-06	2.32867e-05	13	17	17	D1	Artery. Aorta (GTEx)	EpiXcan	0.999449	gtex_aor	0.999981
3303	ENSG00000118217	ATF6	-0.557014	-0.0552689	0.577518	0.0586558	0.10309	9.4623e-07	4.79556e-06	69	75	75	D1	Artery. Aorta (GTEx)	EpiXcan	0.999449	gtex_aor	0.999981
3304	ENSG00000184983	NDUFA6	-0.556836	-0.0356654	0.57764	0.112195	0.424995	1.68788e-36	9.68318e-35	8	12	12	D1	Artery. Aorta (GTEx)	EpiXcan	0.999449	gtex_aor	0.999981
3305	ENSG00000112309	B3GAT2	-0.556707	-0.371415	0.577727	0.00173683	0.0790971	1.97984e-05	8.34755e-05	3	4	4	D1	Artery. Aorta (GTEx)	EpiXcan	0.999449	gtex_aor	0.999981
3306	ENSG00000107281	NPDC1	-0.556587	-0.0299316	0.57781	0.0949955	0.205268	3.93731e-13	4.01709e-12	63	80	80	D1	Artery. Aorta (GTEx)	EpiXcan	0.999449	gtex_aor	0.999981
3307	ENSG00000111665	CDCA3	0.555938	0.030761	0.578253	0.109205	0.277983	3.21174e-18	5.06853e-17	6	7	7	D1	Artery. Aorta (GTEx)	EpiXcan	0.999449	gtex_aor	0.999981
3308	ENSG00000005513	SOX8	0.555797	0.032507	0.57835	0.130917	0.0994926	1.49395e-06	7.36351e-06	44	62	62	D1	Artery. Aorta (GTEx)	EpiXcan	0.999449	gtex_aor	0.999981
3309	ENSG00000165689	SDCCAG3	-0.555716	-0.0556947	0.578405	0.0636882	0.107445	3.10802e-07	1.69548e-06	25	28	28	D1	Artery. Aorta (GTEx)	EpiXcan	0.999449	gtex_aor	0.999981
3310	ENSG00000169682	SPNS1	-0.555479	-0.342101	0.578567	0.000939286	0.0509973	0.000537841	0.00187374	2	5	5	D1	Artery. Aorta (GTEx)	EpiXcan	0.999449	gtex_aor	0.999981
3311	ENSG00000124181	PLCG1	-0.55528	-0.143646	0.578703	0.0105127	0.0101955	0.13323	0.307292	10	10	10	D1	Artery. Aorta (GTEx)	EpiXcan	0.999449	gtex_aor	0.999981
3312	ENSG00000213658	LAT	-0.554995	-0.165297	0.578898	0.00401633	0.116428	1.40761e-07	8.04234e-07	2	5	5	D1	Artery. Aorta (GTEx)	EpiXcan	0.999449	gtex_aor	0.999981
3313	ENSG00000130956	HABP4	0.554786	0.0416363	0.579041	0.0497012	0.146723	1.07016e-09	7.90091e-09	33	37	37	D1	Artery. Aorta (GTEx)	EpiXcan	0.999449	gtex_aor	0.999981
3314	ENSG00000151320	AKAP6	0.554715	0.0479279	0.57909	0.0507466	0.0528042	0.00053418	0.00186424	30	34	34	D1	Artery. Aorta (GTEx)	EpiXcan	0.999449	gtex_aor	0.999981
3315	ENSG00000262877	AC110285.2	0.55465	0.0216257	0.579134	0.445117	0.531796	4.09852e-44	4.18767e-42	43	51	51	D1	Artery. Aorta (GTEx)	EpiXcan	0.999449	gtex_aor	0.999981
3316	ENSG00000181458	TMEM45A	-0.554572	-0.0235536	0.579187	0.0885185	0.0835417	7.04529e-06	3.17106e-05	40	45	45	D1	Artery. Aorta (GTEx)	EpiXcan	0.999449	gtex_aor	0.999981
3317	ENSG00000136514	RTP4	-0.55433	-0.0839393	0.579353	0.0162222	0.0257343	0.0148785	0.041956	11	13	13	D1	Artery. Aorta (GTEx)	EpiXcan	0.999449	gtex_aor	0.999981
3318	ENSG00000100365	NCF4	0.554307	0.10781	0.579368	0.0177036	0.0390122	0.00267652	0.00841362	20	27	27	D1	Artery. Aorta (GTEx)	EpiXcan	0.999449	gtex_aor	0.999981
3319	ENSG00000175832	ETV4	-0.554221	-0.0335155	0.579427	0.113003	0.269208	1.90955e-17	2.84966e-16	46	55	55	D1	Artery. Aorta (GTEx)	EpiXcan	0.999449	gtex_aor	0.999981
3320	ENSG00000135747	ZNF670-ZNF695	-0.553773	-0.125601	0.579734	0.00645319	0.0310069	0.0084141	0.0246971	7	9	9	D1	Artery. Aorta (GTEx)	EpiXcan	0.999449	gtex_aor	0.999981
3321	ENSG00000273033	LINC02035	0.55373	0.0835049	0.579764	0.0200407	0.051498	0.000651548	0.00223758	34	39	39	D1	Artery. Aorta (GTEx)	EpiXcan	0.999449	gtex_aor	0.999981
3322	ENSG00000242612	DECR2	-0.553654	-0.0217948	0.579816	0.244347	0.389692	9.34667e-29	3.13752e-27	53	70	70	D1	Artery. Aorta (GTEx)	EpiXcan	0.999449	gtex_aor	0.999981
3323	ENSG00000102977	ACD	0.553531	1.99726	0.5799	2.48283e-05	0.0131001	0.0871176	0.211384	1	2	2	D1	Artery. Aorta (GTEx)	EpiXcan	0.999449	gtex_aor	0.999981
3324	ENSG00000253738	OTUD6B-AS1	-0.553451	-0.0990182	0.579954	0.0112282	0.0378236	0.00299916	0.0093794	3	3	3	D1	Artery. Aorta (GTEx)	EpiXcan	0.999449	gtex_aor	0.999981
3325	ENSG00000227039	ITGB2-AS1	-0.552869	-0.0722816	0.580353	0.0875978	0.142801	1.06704e-09	7.88205e-09	28	39	39	D1	Artery. Aorta (GTEx)	EpiXcan	0.999449	gtex_aor	0.999981
3326	ENSG00000186862	PDZD7	0.552232	0.0790722	0.580789	0.0178522	0.0434223	0.00157854	0.00515068	5	7	7	D1	Artery. Aorta (GTEx)	EpiXcan	0.999449	gtex_aor	0.999981
3327	ENSG00000166169	POLL	-0.551757	-0.0489144	0.581115	0.0416421	0.0868336	5.166e-06	2.36628e-05	35	40	40	D1	Artery. Aorta (GTEx)	EpiXcan	0.999449	gtex_aor	0.999981
3328	ENSG00000167088	SNRPD1	0.551403	0.0933338	0.581358	0.0303759	0.0259976	0.0153172	0.0430716	35	46	46	D1	Artery. Aorta (GTEx)	EpiXcan	0.999449	gtex_aor	0.999981
3329	ENSG00000134184	GSTM1	0.55119	0.0298671	0.581504	0.177185	0.212743	1.3862e-13	1.48123e-12	75	88	88	D1	Artery. Aorta (GTEx)	EpiXcan	0.999449	gtex_aor	0.999981
3330	ENSG00000169371	SNUPN	-0.550471	-0.0995087	0.581996	0.0111074	0.0639188	9.07391e-05	0.000350584	7	10	10	D1	Artery. Aorta (GTEx)	EpiXcan	0.999449	gtex_aor	0.999981
3331	ENSG00000164543	STK17A	-0.550341	-0.206432	0.582085	0.00264476	0.0353106	0.00462345	0.0140663	6	9	9	D1	Artery. Aorta (GTEx)	EpiXcan	0.999449	gtex_aor	0.999981
3332	ENSG00000122550	KLHL7	-0.550238	-0.0533856	0.582156	0.0300337	0.0808256	1.41229e-05	6.08844e-05	4	4	4	D1	Artery. Aorta (GTEx)	EpiXcan	0.999449	gtex_aor	0.999981
3333	ENSG00000143753	DEGS1	0.550207	0.0748928	0.582178	0.0376703	0.0831291	8.8309e-06	3.91806e-05	29	38	38	D1	Artery. Aorta (GTEx)	EpiXcan	0.999449	gtex_aor	0.999981
3334	ENSG00000231925	TAPBP	-0.550097	-0.026534	0.582253	0.158409	0.280122	6.25796e-19	1.04037e-17	16	18	18	D1	Artery. Aorta (GTEx)	EpiXcan	0.999449	gtex_aor	0.999981
3335	ENSG00000184164	CRELD2	0.550096	0.0868914	0.582254	0.0137594	0.0516047	0.000627089	0.00215888	19	23	23	D1	Artery. Aorta (GTEx)	EpiXcan	0.999449	gtex_aor	0.999981
3336	ENSG00000167881	SRP68	-0.550076	-0.0652602	0.582267	0.0390904	0.17107	4.74277e-11	4.07296e-10	28	35	35	D1	Artery. Aorta (GTEx)	EpiXcan	0.999449	gtex_aor	0.999981
3337	ENSG00000254473	AL354920.1	0.55005	0.079309	0.582285	0.0226749	0.12245	6.16175e-08	3.68127e-07	19	24	24	D1	Artery. Aorta (GTEx)	EpiXcan	0.999449	gtex_aor	0.999981
3338	ENSG00000117143	UAP1	0.549973	0.0829473	0.582338	0.0191098	0.0100789	0.134277	0.309349	15	16	16	D1	Artery. Aorta (GTEx)	EpiXcan	0.999449	gtex_aor	0.999981
3339	ENSG00000113140	SPARC	-0.549477	-0.0381935	0.582678	0.0687105	0.266402	1.6479e-17	2.47238e-16	14	16	16	D1	Artery. Aorta (GTEx)	EpiXcan	0.999449	gtex_aor	0.999981
3340	ENSG00000125246	CLYBL	0.549422	0.0530007	0.582716	0.0629888	0.0268164	0.014603	0.0412038	38	49	49	D1	Artery. Aorta (GTEx)	EpiXcan	0.999449	gtex_aor	0.999981
3341	ENSG00000135314	KHDC1	0.549242	0.0406779	0.582839	0.0140367	0.0514665	0.000475285	0.00166701	10	14	14	D1	Artery. Aorta (GTEx)	EpiXcan	0.999449	gtex_aor	0.999981
3342	ENSG00000086062	B4GALT1	-0.549164	-0.0324987	0.582893	0.0787424	0.145922	1.40622e-09	1.02736e-08	17	21	21	D1	Artery. Aorta (GTEx)	EpiXcan	0.999449	gtex_aor	0.999981
3343	ENSG00000162458	FBLIM1	0.548588	0.105867	0.583289	0.0196662	0.0128573	0.0917129	0.221306	17	21	21	D1	Artery. Aorta (GTEx)	EpiXcan	0.999449	gtex_aor	0.999981
3344	ENSG00000100578	KIAA0586	0.548177	0.0529198	0.58357	0.0173929	0.0301251	0.00921922	0.026852	5	7	7	D1	Artery. Aorta (GTEx)	EpiXcan	0.999449	gtex_aor	0.999981
3345	ENSG00000115825	PRKD3	-0.548078	-0.0357623	0.583638	0.100227	0.162268	1.8869e-10	1.51711e-09	45	55	55	D1	Artery. Aorta (GTEx)	EpiXcan	0.999449	gtex_aor	0.999981
3346	ENSG00000198909	MAP3K3	0.547957	0.050642	0.583722	0.0849317	0.0712376	2.11181e-05	8.8852e-05	44	50	50	D1	Artery. Aorta (GTEx)	EpiXcan	0.999449	gtex_aor	0.999981
3347	ENSG00000185100	ADSSL1	-0.547926	-0.0701479	0.583743	0.0265207	0.0691015	5.02954e-05	0.000200637	6	8	8	D1	Artery. Aorta (GTEx)	EpiXcan	0.999449	gtex_aor	0.999981
3348	ENSG00000205464	ATP6AP1L	0.547744	0.0376453	0.583868	0.0868123	0.0683998	2.95786e-05	0.000121777	21	25	25	D1	Artery. Aorta (GTEx)	EpiXcan	0.999449	gtex_aor	0.999981
3349	ENSG00000147364	FBXO25	-0.54764	-0.0313476	0.583939	0.0815646	0.0948572	1.96203e-06	9.51315e-06	56	67	67	D1	Artery. Aorta (GTEx)	EpiXcan	0.999449	gtex_aor	0.999981
3350	ENSG00000188234	AGAP4	0.546572	0.018862	0.584673	0.43266	0.408992	2.288e-29	8.02693e-28	64	77	77	D1	Artery. Aorta (GTEx)	EpiXcan	0.999449	gtex_aor	0.999981
3351	ENSG00000132436	FIGNL1	0.546504	0.018477	0.58472	0.308976	0.361571	2.46205e-25	6.4059e-24	41	46	46	D1	Artery. Aorta (GTEx)	EpiXcan	0.999449	gtex_aor	0.999981
3352	ENSG00000162390	ACOT11	-0.546082	-0.0412066	0.58501	0.0595184	0.111567	2.41304e-07	1.33351e-06	31	31	31	D1	Artery. Aorta (GTEx)	EpiXcan	0.999449	gtex_aor	0.999981
3353	ENSG00000085721	RRN3	0.545919	0.0448757	0.585122	0.0443979	0.0561929	0.00031291	0.00112455	20	23	23	D1	Artery. Aorta (GTEx)	EpiXcan	0.999449	gtex_aor	0.999981
3354	ENSG00000142655	PEX14	-0.545883	0.0484674	0.585146	0.0066118	0.0107339	0.11907	0.278626	8	9	9	D1	Artery. Aorta (GTEx)	EpiXcan	0.999449	gtex_aor	0.999981
3355	ENSG00000023228	NDUFS1	0.545173	0.0815726	0.585635	0.0357887	0.131233	1.44814e-08	9.42841e-08	19	28	28	D1	Artery. Aorta (GTEx)	EpiXcan	0.999449	gtex_aor	0.999981
3356	ENSG00000103168	TAF1C	0.544849	0.022459	0.585857	0.178972	0.439492	2.697e-33	1.21783e-31	10	17	17	D1	Artery. Aorta (GTEx)	EpiXcan	0.999449	gtex_aor	0.999981
3357	ENSG00000197461	PDGFA	-0.544828	-0.112543	0.585872	0.0116136	0.0424922	0.00189928	0.00611036	8	10	10	D1	Artery. Aorta (GTEx)	EpiXcan	0.999449	gtex_aor	0.999981
3358	ENSG00000100302	RASD2	0.544498	0.0161004	0.586099	0.420028	0.613511	1.61097e-57	5.63758e-55	7	7	7	D1	Artery. Aorta (GTEx)	EpiXcan	0.999449	gtex_aor	0.999981
3359	ENSG00000163110	PDLIM5	-0.544468	-0.0649936	0.58612	0.0240752	0.0735414	4.16667e-05	0.000168472	12	20	20	D1	Artery. Aorta (GTEx)	EpiXcan	0.999449	gtex_aor	0.999981
3360	ENSG00000145781	COMMD10	-0.54443	-0.0691066	0.586146	0.0186069	0.0289962	0.00994444	0.0287786	9	10	10	D1	Artery. Aorta (GTEx)	EpiXcan	0.999449	gtex_aor	0.999981
3361	ENSG00000164764	SBSPON	0.544322	0.0341371	0.58622	0.039788	0.142957	3.84154e-09	2.68467e-08	13	17	17	D1	Artery. Aorta (GTEx)	EpiXcan	0.999449	gtex_aor	0.999981
3362	ENSG00000259673	IQCH-AS1	-0.544095	-0.037457	0.586376	0.0836587	0.226169	1.96644e-14	2.25441e-13	57	69	69	D1	Artery. Aorta (GTEx)	EpiXcan	0.999449	gtex_aor	0.999981
3363	ENSG00000115137	DNAJC27	0.54384	0.0993458	0.586551	0.0133378	0.0113458	0.108673	0.256873	10	11	11	D1	Artery. Aorta (GTEx)	EpiXcan	0.999449	gtex_aor	0.999981
3364	ENSG00000026950	BTN3A1	-0.543295	-0.0617978	0.586927	0.0246904	0.0795034	1.47971e-05	6.35954e-05	10	12	12	D1	Artery. Aorta (GTEx)	EpiXcan	0.999449	gtex_aor	0.999981
3365	ENSG00000143198	MGST3	0.543274	0.236188	0.586941	0.00179643	0.17204	5.1182e-11	4.37123e-10	7	13	13	D1	Artery. Aorta (GTEx)	EpiXcan	0.999449	gtex_aor	0.999981
3366	ENSG00000066697	MSANTD3	-0.54313	-0.116837	0.58704	0.0106763	0.0480696	0.000835721	0.00282776	20	23	23	D1	Artery. Aorta (GTEx)	EpiXcan	0.999449	gtex_aor	0.999981
3367	ENSG00000133028	SCO1	0.542887	-0.0578823	0.587208	0.0211626	0.102139	8.86786e-07	4.50408e-06	12	16	16	D1	Artery. Aorta (GTEx)	EpiXcan	0.999449	gtex_aor	0.999981
3368	ENSG00000135845	PIGC	-0.542678	-0.084406	0.587352	0.0230283	0.034826	0.00487601	0.0147897	13	13	13	D1	Artery. Aorta (GTEx)	EpiXcan	0.999449	gtex_aor	0.999981
3369	ENSG00000270210	AC104695.2	-0.54266	-0.0451263	0.587364	0.0647445	0.127794	2.98202e-08	1.85852e-07	14	16	16	D1	Artery. Aorta (GTEx)	EpiXcan	0.999449	gtex_aor	0.999981
3370	ENSG00000162341	TPCN2	-0.542425	-0.0219653	0.587525	0.174573	0.276263	3.59436e-18	5.65325e-17	35	39	39	D1	Artery. Aorta (GTEx)	EpiXcan	0.999449	gtex_aor	0.999981
3371	ENSG00000150433	TMEM218	-0.542322	-0.0890455	0.587596	0.0165177	0.0921501	3.6519e-06	1.70682e-05	3	5	5	D1	Artery. Aorta (GTEx)	EpiXcan	0.999449	gtex_aor	0.999981
3372	ENSG00000163382	NAXE	0.542199	0.0419282	0.587681	0.0775544	0.140141	2.55186e-09	1.82064e-08	46	58	58	D1	Artery. Aorta (GTEx)	EpiXcan	0.999449	gtex_aor	0.999981
3373	ENSG00000169220	RGS14	0.542176	0.0178586	0.587698	0.334498	0.452171	5.94467e-35	3.02594e-33	43	49	49	D1	Artery. Aorta (GTEx)	EpiXcan	0.999449	gtex_aor	0.999981
3374	ENSG00000248275	TRIM52-AS1	0.542099	0.0180848	0.58775	0.348084	0.553565	3.56799e-48	5.0964e-46	11	12	12	D1	Artery. Aorta (GTEx)	EpiXcan	0.999449	gtex_aor	0.999981
3375	ENSG00000083099	LYRM2	0.541527	0.038709	0.588144	0.0611232	0.0737298	3.01975e-05	0.000124282	19	20	20	D1	Artery. Aorta (GTEx)	EpiXcan	0.999449	gtex_aor	0.999981
3376	ENSG00000114745	GORASP1	0.541506	0.106614	0.588159	0.00676041	0.0122871	0.0978715	0.234429	2	2	2	D1	Artery. Aorta (GTEx)	EpiXcan	0.999449	gtex_aor	0.999981
3377	ENSG00000119812	FAM98A	0.541328	0.0827721	0.588281	0.0158475	0.0491574	0.000813583	0.00275733	5	8	8	D1	Artery. Aorta (GTEx)	EpiXcan	0.999449	gtex_aor	0.999981
3378	ENSG00000257949	TEN1	0.540886	0.0256181	0.588586	0.18502	0.37966	1.33188e-26	3.77402e-25	18	20	20	D1	Artery. Aorta (GTEx)	EpiXcan	0.999449	gtex_aor	0.999981
3379	ENSG00000125257	ABCC4	0.540733	0.0519299	0.588692	0.0384179	0.021299	0.0283009	0.0760815	49	54	54	D1	Artery. Aorta (GTEx)	EpiXcan	0.999449	gtex_aor	0.999981
3380	ENSG00000170537	TMC7	0.540699	0.0345737	0.588715	0.0545391	0.0418697	0.00195667	0.00627479	38	51	51	D1	Artery. Aorta (GTEx)	EpiXcan	0.999449	gtex_aor	0.999981
3381	ENSG00000134262	AP4B1	0.540534	0.0560521	0.588828	0.0337771	0.0690216	5.1106e-05	0.000203523	48	57	57	D1	Artery. Aorta (GTEx)	EpiXcan	0.999449	gtex_aor	0.999981
3382	ENSG00000118690	ARMC2	-0.540519	-0.0565492	0.588839	0.0301058	0.242753	1.32675e-15	1.67313e-14	14	21	21	D1	Artery. Aorta (GTEx)	EpiXcan	0.999449	gtex_aor	0.999981
3383	ENSG00000186792	HYAL3	-0.540349	-0.026317	0.588957	0.137086	0.338793	5.63473e-23	1.2305e-21	23	29	29	D1	Artery. Aorta (GTEx)	EpiXcan	0.999449	gtex_aor	0.999981
3384	ENSG00000116863	ADPRHL2	-0.540316	-0.074879	0.588979	0.0755551	0.0174229	0.0496328	0.127409	48	58	58	D1	Artery. Aorta (GTEx)	EpiXcan	0.999449	gtex_aor	0.999981
3385	ENSG00000101166	PRELID3B	0.539452	0.0307436	0.589575	0.0795582	0.11543	1.7073e-07	9.6444e-07	34	41	41	D1	Artery. Aorta (GTEx)	EpiXcan	0.999449	gtex_aor	0.999981
3386	ENSG00000089597	GANAB	-0.539298	-0.046294	0.589681	0.0535614	0.128086	1.56718e-08	1.01468e-07	8	10	10	D1	Artery. Aorta (GTEx)	EpiXcan	0.999449	gtex_aor	0.999981
3387	ENSG00000112799	LY86	-0.53886	-0.057616	0.589984	0.0311617	0.0737848	2.55147e-05	0.000105918	14	14	14	D1	Artery. Aorta (GTEx)	EpiXcan	0.999449	gtex_aor	0.999981
3388	ENSG00000172380	GNG12	-0.538836	-0.115371	0.59	0.00827868	0.0408926	0.00219932	0.00701118	1	2	2	D1	Artery. Aorta (GTEx)	EpiXcan	0.999449	gtex_aor	0.999981
3389	ENSG00000117477	CCDC181	0.538579	0.0334473	0.590177	0.111192	0.204455	6.1901e-13	6.21586e-12	19	24	24	D1	Artery. Aorta (GTEx)	EpiXcan	0.999449	gtex_aor	0.999981
3390	ENSG00000171757	LRRC34	-0.538454	-0.0256632	0.590264	0.0668825	0.161871	2.81851e-10	2.22524e-09	4	4	4	D1	Artery. Aorta (GTEx)	EpiXcan	0.999449	gtex_aor	0.999981
3391	ENSG00000120860	WASHC3	0.538382	0.0306657	0.590314	0.132493	0.285947	1.02111e-18	1.66592e-17	30	33	33	D1	Artery. Aorta (GTEx)	EpiXcan	0.999449	gtex_aor	0.999981
3392	ENSG00000148229	POLE3	-0.538001	-0.0393558	0.590576	0.0284958	0.0761471	1.90282e-05	8.03975e-05	22	28	28	D1	Artery. Aorta (GTEx)	EpiXcan	0.999449	gtex_aor	0.999981
3393	ENSG00000137700	SLC37A4	0.537864	0.0426485	0.590671	0.0633205	0.143592	8.6228e-10	6.42373e-09	22	27	27	D1	Artery. Aorta (GTEx)	EpiXcan	0.999449	gtex_aor	0.999981
3394	ENSG00000170448	NFXL1	0.537793	0.041317	0.59072	0.0752162	0.0269771	0.0129392	0.0367985	51	64	64	D1	Artery. Aorta (GTEx)	EpiXcan	0.999449	gtex_aor	0.999981
3395	ENSG00000169045	HNRNPH1	-0.537679	-0.0893111	0.590799	0.0124879	0.0168456	0.0494025	0.126864	5	6	6	D1	Artery. Aorta (GTEx)	EpiXcan	0.999449	gtex_aor	0.999981
3396	ENSG00000117519	CNN3	-0.537581	-0.0459504	0.590866	0.0497383	0.128671	1.4553e-08	9.46341e-08	16	19	19	D1	Artery. Aorta (GTEx)	EpiXcan	0.999449	gtex_aor	0.999981
3397	ENSG00000160255	ITGB2	-0.537341	-0.0556451	0.591032	0.0522102	0.0615093	0.000164742	0.00061544	29	39	39	D1	Artery. Aorta (GTEx)	EpiXcan	0.999449	gtex_aor	0.999981
3398	ENSG00000151948	GLT1D1	-0.537015	-0.0230823	0.591257	0.166352	0.219561	5.77665e-14	6.40741e-13	69	82	82	D1	Artery. Aorta (GTEx)	EpiXcan	0.999449	gtex_aor	0.999981
3399	ENSG00000122176	FMOD	0.536926	0.0565388	0.591319	0.0502579	0.0752523	2.50072e-05	0.000103996	38	47	47	D1	Artery. Aorta (GTEx)	EpiXcan	0.999449	gtex_aor	0.999981
3400	ENSG00000177236	AP006621.1	0.536681	0.0178633	0.591488	0.402588	0.602043	1.4056e-52	2.69528e-50	17	23	23	D1	Artery. Aorta (GTEx)	EpiXcan	0.999449	gtex_aor	0.999981
3401	ENSG00000235423	AC068768.1	-0.536551	-0.045654	0.591578	0.0640062	0.140656	4.00149e-09	2.78809e-08	28	32	32	D1	Artery. Aorta (GTEx)	EpiXcan	0.999449	gtex_aor	0.999981
3402	ENSG00000010626	LRRC23	-0.535903	-0.0298683	0.592026	0.134117	0.269836	9.44065e-18	1.44584e-16	4	4	4	D1	Artery. Aorta (GTEx)	EpiXcan	0.999449	gtex_aor	0.999981
3403	ENSG00000090621	PABPC4	0.53563	0.0972846	0.592214	0.0101563	0.0114093	0.112609	0.264791	7	10	10	D1	Artery. Aorta (GTEx)	EpiXcan	0.999449	gtex_aor	0.999981
3404	ENSG00000166405	RIC3	0.535624	0.0246366	0.592219	0.308313	0.333688	9.9689e-23	2.15347e-21	58	75	75	D1	Artery. Aorta (GTEx)	EpiXcan	0.999449	gtex_aor	0.999981
3405	ENSG00000176428	VPS37D	-0.535385	-0.050088	0.592383	0.0563588	0.1028	7.79578e-07	3.98996e-06	20	23	23	D1	Artery. Aorta (GTEx)	EpiXcan	0.999449	gtex_aor	0.999981
3406	ENSG00000173442	EHBP1L1	-0.535279	-0.050022	0.592457	0.0420987	0.0100939	0.136869	0.314288	29	42	42	D1	Artery. Aorta (GTEx)	EpiXcan	0.999449	gtex_aor	0.999981
3407	ENSG00000184428	TOP1MT	0.535251	0.0362376	0.592477	0.07787	0.086006	3.7029e-06	1.72777e-05	22	25	25	D1	Artery. Aorta (GTEx)	EpiXcan	0.999449	gtex_aor	0.999981
3408	ENSG00000152078	TMEM56	-0.535242	-0.0191615	0.592482	0.192688	0.184315	7.89539e-12	7.21879e-11	46	53	53	D1	Artery. Aorta (GTEx)	EpiXcan	0.999449	gtex_aor	0.999981
3409	ENSG00000260261	AC124944.3	0.534791	0.0313324	0.592794	0.0890733	0.210431	1.62827e-13	1.72019e-12	34	40	40	D1	Artery. Aorta (GTEx)	EpiXcan	0.999449	gtex_aor	0.999981
3410	ENSG00000271122	AC018647.2	-0.534531	-0.014843	0.592974	0.256533	0.247395	8.16771e-16	1.05472e-14	75	90	90	D1	Artery. Aorta (GTEx)	EpiXcan	0.999449	gtex_aor	0.999981
3411	ENSG00000108405	P2RX1	0.534377	0.171696	0.593081	0.0046195	0.0196621	0.0358879	0.0946062	5	6	6	D1	Artery. Aorta (GTEx)	EpiXcan	0.999449	gtex_aor	0.999981
3412	ENSG00000127463	EMC1	0.534131	0.0323554	0.593251	0.0870214	0.348366	7.07187e-24	1.66373e-22	15	26	26	D1	Artery. Aorta (GTEx)	EpiXcan	0.999449	gtex_aor	0.999981
3413	ENSG00000267680	ZNF224	0.533909	0.264143	0.593405	0.00264089	0.0187728	0.0410794	0.107142	3	4	4	D1	Artery. Aorta (GTEx)	EpiXcan	0.999449	gtex_aor	0.999981
3414	ENSG00000165271	NOL6	-0.53373	-0.0196776	0.593529	0.225672	0.375054	5.42381e-26	1.48286e-24	21	26	26	D1	Artery. Aorta (GTEx)	EpiXcan	0.999449	gtex_aor	0.999981
3415	ENSG00000135587	SMPD2	0.533656	0.0536105	0.593579	0.0351229	0.0422047	0.00142574	0.00469256	19	23	23	D1	Artery. Aorta (GTEx)	EpiXcan	0.999449	gtex_aor	0.999981
3416	ENSG00000100347	SAMM50	-0.53362	-0.0584579	0.593604	0.0325095	0.0946974	2.53392e-06	1.21099e-05	4	4	4	D1	Artery. Aorta (GTEx)	EpiXcan	0.999449	gtex_aor	0.999981
3417	ENSG00000105877	DNAH11	-0.53301	-0.0347502	0.594027	0.0840727	0.214051	4.84502e-14	5.39973e-13	31	39	39	D1	Artery. Aorta (GTEx)	EpiXcan	0.999449	gtex_aor	0.999981
3418	ENSG00000148180	GSN	-0.532869	-0.06719	0.594124	0.0312258	0.0144771	0.0709549	0.175544	25	27	27	D1	Artery. Aorta (GTEx)	EpiXcan	0.999449	gtex_aor	0.999981
3419	ENSG00000145495	MARCH6	0.532533	-0.0177213	0.594357	0.0838938	0.11249	1.8513e-07	1.03741e-06	33	36	36	D1	Artery. Aorta (GTEx)	EpiXcan	0.999449	gtex_aor	0.999981
3420	ENSG00000113319	RASGRF2	-0.532501	-0.0452608	0.594379	0.0415531	0.0816904	1.3085e-05	5.66546e-05	17	19	19	D1	Artery. Aorta (GTEx)	EpiXcan	0.999449	gtex_aor	0.999981
3421	ENSG00000119227	PIGZ	0.532475	0.0222109	0.594397	0.22297	0.463633	8.04356e-36	4.33053e-34	18	24	24	D1	Artery. Aorta (GTEx)	EpiXcan	0.999449	gtex_aor	0.999981
3422	ENSG00000135002	RFK	-0.532455	-0.0328264	0.594411	0.0836052	0.0990072	1.3736e-06	6.79902e-06	41	48	48	D1	Artery. Aorta (GTEx)	EpiXcan	0.999449	gtex_aor	0.999981
3423	ENSG00000149294	NCAM1	0.532233	0.0276486	0.594565	0.155434	0.285739	3.27819e-19	5.57571e-18	20	26	26	D1	Artery. Aorta (GTEx)	EpiXcan	0.999449	gtex_aor	0.999981
3424	ENSG00000137877	SPTBN5	0.532022	0.0162857	0.594711	0.403414	0.488331	1.82572e-37	1.14091e-35	37	49	49	D1	Artery. Aorta (GTEx)	EpiXcan	0.999449	gtex_aor	0.999981
3425	ENSG00000233327	USP32P2	-0.531242	-0.032379	0.595251	0.163952	0.528586	5.02448e-44	4.98814e-42	30	43	43	D1	Artery. Aorta (GTEx)	EpiXcan	0.999449	gtex_aor	0.999981
3426	ENSG00000087008	ACOX3	-0.531236	-0.0436354	0.595256	0.0669482	0.0761873	2.32336e-05	9.70818e-05	31	37	37	D1	Artery. Aorta (GTEx)	EpiXcan	0.999449	gtex_aor	0.999981
3427	ENSG00000118004	COLEC11	-0.531164	-0.0770696	0.595305	0.0254263	0.0318141	0.00737407	0.0218137	40	53	53	D1	Artery. Aorta (GTEx)	EpiXcan	0.999449	gtex_aor	0.999981
3428	ENSG00000248049	UBA6-AS1	-0.531067	-0.0593569	0.595373	0.089931	0.024277	0.019682	0.0544054	136	175	175	D1	Artery. Aorta (GTEx)	EpiXcan	0.999449	gtex_aor	0.999981
3429	ENSG00000158792	SPATA2L	-0.530589	-0.056543	0.595704	0.04046	0.0850326	3.99123e-06	1.8555e-05	21	27	27	D1	Artery. Aorta (GTEx)	EpiXcan	0.999449	gtex_aor	0.999981
3430	ENSG00000069966	GNB5	0.530274	0.0190425	0.595922	0.098325	0.0604794	0.000208896	0.000769306	72	85	85	D1	Artery. Aorta (GTEx)	EpiXcan	0.999449	gtex_aor	0.999981
3431	ENSG00000148908	RGS10	-0.530074	-0.0505507	0.59606	0.0215914	0.0283893	0.0114096	0.0327143	22	25	25	D1	Artery. Aorta (GTEx)	EpiXcan	0.999449	gtex_aor	0.999981
3432	ENSG00000124104	SNX21	-0.52993	-0.0660331	0.596161	0.0194635	0.0995849	8.77322e-07	4.45924e-06	8	10	10	D1	Artery. Aorta (GTEx)	EpiXcan	0.999449	gtex_aor	0.999981
3433	ENSG00000174177	CTU2	0.529881	0.140462	0.596194	0.00818279	0.0636903	0.000107349	0.00041068	8	14	14	D1	Artery. Aorta (GTEx)	EpiXcan	0.999449	gtex_aor	0.999981
3434	ENSG00000186951	PPARA	-0.529864	-0.171393	0.596206	0.00493477	0.0144456	0.0722421	0.178413	8	11	11	D1	Artery. Aorta (GTEx)	EpiXcan	0.999449	gtex_aor	0.999981
3435	ENSG00000170385	SLC30A1	0.529678	0.731901	0.596335	0.000743011	0.0554166	0.000396693	0.00140544	2	3	3	D1	Artery. Aorta (GTEx)	EpiXcan	0.999449	gtex_aor	0.999981
3436	ENSG00000164808	SPIDR	-0.529642	-0.0568857	0.59636	0.0304586	0.0204196	0.0323559	0.0860732	18	23	23	D1	Artery. Aorta (GTEx)	EpiXcan	0.999449	gtex_aor	0.999981
3437	ENSG00000073584	SMARCE1	0.52952	0.0657868	0.596444	0.0284435	0.132869	1.6376e-08	1.05881e-07	13	18	18	D1	Artery. Aorta (GTEx)	EpiXcan	0.999449	gtex_aor	0.999981
3438	ENSG00000132305	IMMT	0.529324	0.0283775	0.59658	0.0475641	0.345774	7.1796e-24	1.68342e-22	35	53	53	D1	Artery. Aorta (GTEx)	EpiXcan	0.999449	gtex_aor	0.999981
3439	ENSG00000168000	BSCL2	-0.529189	-0.0406177	0.596674	0.0803082	0.16985	2.00214e-13	2.1009e-12	25	30	30	D1	Artery. Aorta (GTEx)	EpiXcan	0.999449	gtex_aor	0.999981
3440	ENSG00000074706	IPCEF1	0.528916	0.0256032	0.596864	0.12563	0.285123	4.89427e-19	8.22449e-18	15	17	17	D1	Artery. Aorta (GTEx)	EpiXcan	0.999449	gtex_aor	0.999981
3441	ENSG00000168228	ZCCHC4	0.528634	0.163559	0.59706	0.0065098	0.0120739	0.103589	0.246353	4	4	4	D1	Artery. Aorta (GTEx)	EpiXcan	0.999449	gtex_aor	0.999981
3442	ENSG00000178718	RPP25	-0.528398	-0.0241939	0.597223	0.197807	0.409412	1.31254e-29	4.69897e-28	83	115	115	D1	Artery. Aorta (GTEx)	EpiXcan	0.999449	gtex_aor	0.999981
3443	ENSG00000185043	CIB1	-0.527001	-0.0437623	0.598193	0.0559302	0.255524	6.20259e-17	8.89588e-16	15	17	17	D1	Artery. Aorta (GTEx)	EpiXcan	0.999449	gtex_aor	0.999981
3444	ENSG00000138459	SLC35A5	-0.52669	-0.0528535	0.598409	0.0388397	0.120134	7.68049e-08	4.54979e-07	21	22	22	D1	Artery. Aorta (GTEx)	EpiXcan	0.999449	gtex_aor	0.999981
3445	ENSG00000127399	LRRC61	-0.526424	-0.0216717	0.598594	0.27569	0.4188	4.17474e-31	1.63235e-29	12	14	14	D1	Artery. Aorta (GTEx)	EpiXcan	0.999449	gtex_aor	0.999981
3446	ENSG00000148288	GBGT1	-0.526397	-0.0496614	0.598613	0.060668	0.0801657	1.66345e-05	7.09692e-05	26	32	32	D1	Artery. Aorta (GTEx)	EpiXcan	0.999449	gtex_aor	0.999981
3447	ENSG00000118900	UBN1	-0.525885	-0.0409108	0.598968	0.067857	0.135159	9.84029e-09	6.53747e-08	16	18	18	D1	Artery. Aorta (GTEx)	EpiXcan	0.999449	gtex_aor	0.999981
3448	ENSG00000127903	ZNF835	0.525486	0.0364057	0.599246	0.0888145	0.0224467	0.0245278	0.0667458	70	88	88	D1	Artery. Aorta (GTEx)	EpiXcan	0.999449	gtex_aor	0.999981
3449	ENSG00000100439	ABHD4	0.524988	0.0346686	0.599592	0.0605804	0.148519	6.85926e-10	5.16562e-09	45	57	57	D1	Artery. Aorta (GTEx)	EpiXcan	0.999449	gtex_aor	0.999981
3450	ENSG00000270804	AC010326.4	-0.524475	-0.0426619	0.599948	0.0376523	0.171494	1.93334e-11	1.71284e-10	14	16	16	D1	Artery. Aorta (GTEx)	EpiXcan	0.999449	gtex_aor	0.999981
3451	ENSG00000104518	GSDMD	-0.524357	-0.0194662	0.60003	0.133339	0.366774	4.99237e-26	1.36758e-24	22	34	34	D1	Artery. Aorta (GTEx)	EpiXcan	0.999449	gtex_aor	0.999981
3452	ENSG00000166402	TUB	0.524093	0.0348976	0.600214	0.126151	0.230108	4.05616e-15	4.90312e-14	26	34	34	D1	Artery. Aorta (GTEx)	EpiXcan	0.999449	gtex_aor	0.999981
3453	ENSG00000244161	FLNB-AS1	-0.523963	-0.0374782	0.600305	0.0743094	0.15224	1.11107e-09	8.17276e-09	11	11	11	D1	Artery. Aorta (GTEx)	EpiXcan	0.999449	gtex_aor	0.999981
3454	ENSG00000149499	EML3	0.523716	0.0659473	0.600476	0.0753991	0.103328	6.32704e-07	3.28631e-06	29	33	33	D1	Artery. Aorta (GTEx)	EpiXcan	0.999449	gtex_aor	0.999981
3455	ENSG00000169914	OTUD3	0.523197	0.0316923	0.600837	0.0949311	0.111683	1.33068e-07	7.63083e-07	25	27	27	D1	Artery. Aorta (GTEx)	EpiXcan	0.999449	gtex_aor	0.999981
3456	ENSG00000173214	MFSD4B	0.52316	0.0451183	0.600863	0.0172944	0.185419	1.3807e-12	1.35154e-11	29	34	34	D1	Artery. Aorta (GTEx)	EpiXcan	0.999449	gtex_aor	0.999981
3457	ENSG00000011021	CLCN6	0.522592	0.0518799	0.601258	0.0375472	0.0851344	9.37883e-06	4.14671e-05	27	32	32	D1	Artery. Aorta (GTEx)	EpiXcan	0.999449	gtex_aor	0.999981
3458	ENSG00000213366	GSTM2	-0.521894	-0.0778954	0.601744	0.0186038	0.0352726	0.00447376	0.0136643	20	27	27	D1	Artery. Aorta (GTEx)	EpiXcan	0.999449	gtex_aor	0.999981
3459	ENSG00000148396	SEC16A	-0.521866	-0.0224807	0.601764	0.230977	0.245496	1.87188e-16	2.56636e-15	50	60	60	D1	Artery. Aorta (GTEx)	EpiXcan	0.999449	gtex_aor	0.999981
3460	ENSG00000120370	GORAB	-0.521688	-0.0360449	0.601888	0.0798741	0.200617	5.26367e-13	5.32376e-12	13	18	18	D1	Artery. Aorta (GTEx)	EpiXcan	0.999449	gtex_aor	0.999981
3461	ENSG00000132670	PTPRA	-0.521544	-0.0311974	0.601988	0.0879106	0.130008	1.32583e-09	9.70147e-09	32	37	37	D1	Artery. Aorta (GTEx)	EpiXcan	0.999449	gtex_aor	0.999981
3462	ENSG00000162819	BROX	0.521475	0.0504701	0.602036	0.0909516	0.0619356	0.000126359	0.000479084	45	49	49	D1	Artery. Aorta (GTEx)	EpiXcan	0.999449	gtex_aor	0.999981
3463	ENSG00000100075	SLC25A1	0.521391	0.04528	0.602094	0.0486191	0.116951	1.08583e-07	6.30422e-07	6	7	7	D1	Artery. Aorta (GTEx)	EpiXcan	0.999449	gtex_aor	0.999981
3464	ENSG00000261126	RBFADN	0.521209	0.0123057	0.602221	0.211683	0.326612	2.74374e-22	5.80164e-21	36	42	42	D1	Artery. Aorta (GTEx)	EpiXcan	0.999449	gtex_aor	0.999981
3465	ENSG00000138411	HECW2	-0.521079	-0.0623495	0.602311	0.0235771	0.183811	5.88098e-12	5.43021e-11	15	18	18	D1	Artery. Aorta (GTEx)	EpiXcan	0.999449	gtex_aor	0.999981
3466	ENSG00000025434	NR1H3	-0.520916	-0.0448662	0.602426	0.0536612	0.0963942	2.03042e-06	9.82435e-06	24	27	27	D1	Artery. Aorta (GTEx)	EpiXcan	0.999449	gtex_aor	0.999981
3467	ENSG00000163444	TMEM183A	-0.520873	-0.0604782	0.602456	0.0246924	0.0836663	9.87457e-06	4.34804e-05	6	6	6	D1	Artery. Aorta (GTEx)	EpiXcan	0.999449	gtex_aor	0.999981
3468	ENSG00000205710	C17orf107	0.520639	0.039433	0.602618	0.0981499	0.0941731	8.77218e-07	4.45924e-06	27	34	34	D1	Artery. Aorta (GTEx)	EpiXcan	0.999449	gtex_aor	0.999981
3469	ENSG00000102908	NFAT5	-0.520463	-0.0447459	0.602741	0.0507094	0.0135107	0.0857449	0.20845	24	34	34	D1	Artery. Aorta (GTEx)	EpiXcan	0.999449	gtex_aor	0.999981
3470	ENSG00000166165	CKB	0.519948	0.08282	0.6031	0.0400265	0.0772751	2.53961e-05	0.000105457	18	22	22	D1	Artery. Aorta (GTEx)	EpiXcan	0.999449	gtex_aor	0.999981
3471	ENSG00000213780	GTF2H4	-0.51986	-0.0494404	0.603161	0.0383336	0.0498528	0.000588898	0.00203641	33	38	38	D1	Artery. Aorta (GTEx)	EpiXcan	0.999449	gtex_aor	0.999981
3472	ENSG00000059691	GATB	0.519778	0.0314196	0.603218	0.0905907	0.144971	2.4582e-09	1.7574e-08	35	40	40	D1	Artery. Aorta (GTEx)	EpiXcan	0.999449	gtex_aor	0.999981
3473	ENSG00000161912	ADCY10P1	-0.519602	-0.0290257	0.603341	0.119548	0.393614	6.53331e-28	2.06441e-26	33	45	45	D1	Artery. Aorta (GTEx)	EpiXcan	0.999449	gtex_aor	0.999981
3474	ENSG00000138380	CARF	0.519573	0.0405284	0.603361	0.019741	0.048568	0.000744721	0.00253763	15	19	19	D1	Artery. Aorta (GTEx)	EpiXcan	0.999449	gtex_aor	0.999981
3475	ENSG00000168883	USP39	0.519399	0.052055	0.603483	0.0507322	0.0163921	0.0560564	0.142023	26	30	30	D1	Artery. Aorta (GTEx)	EpiXcan	0.999449	gtex_aor	0.999981
3476	ENSG00000255529	POLR2M	-0.519266	-0.114178	0.603575	0.00810856	0.0379661	0.00325212	0.0101343	3	3	3	D1	Artery. Aorta (GTEx)	EpiXcan	0.999449	gtex_aor	0.999981
3477	ENSG00000116237	ICMT	0.518971	0.0250018	0.603781	0.0794229	0.0766044	8.39247e-06	3.73182e-05	18	22	22	D1	Artery. Aorta (GTEx)	EpiXcan	0.999449	gtex_aor	0.999981
3478	ENSG00000176700	SCAND2P	0.518755	0.0636102	0.603932	0.022985	0.0620979	0.000133689	0.000505368	31	38	38	D1	Artery. Aorta (GTEx)	EpiXcan	0.999449	gtex_aor	0.999981
3479	ENSG00000145982	FARS2	0.518549	0.0629573	0.604075	0.0326456	0.0368616	0.00170313	0.00552116	3	3	3	D1	Artery. Aorta (GTEx)	EpiXcan	0.999449	gtex_aor	0.999981
3480	ENSG00000129480	DTD2	-0.518438	-0.0479744	0.604153	0.0224656	0.0525024	0.000537178	0.0018719	37	43	43	D1	Artery. Aorta (GTEx)	EpiXcan	0.999449	gtex_aor	0.999981
3481	ENSG00000225151	GOLGA2P7	0.518299	0.0287241	0.60425	0.114799	0.301943	5.71462e-20	1.04294e-18	19	24	24	D1	Artery. Aorta (GTEx)	EpiXcan	0.999449	gtex_aor	0.999981
3482	ENSG00000204186	ZDBF2	-0.517771	-0.127799	0.604618	0.00520747	0.0159741	0.0567565	0.143589	3	3	3	D1	Artery. Aorta (GTEx)	EpiXcan	0.999449	gtex_aor	0.999981
3483	ENSG00000159842	ABR	0.517229	0.0184136	0.604996	0.111617	0.025559	0.0166094	0.0464533	57	71	71	D1	Artery. Aorta (GTEx)	EpiXcan	0.999449	gtex_aor	0.999981
3484	ENSG00000142675	CNKSR1	0.51719	0.0204156	0.605024	0.230882	0.389289	2.79475e-27	8.39504e-26	9	10	10	D1	Artery. Aorta (GTEx)	EpiXcan	0.999449	gtex_aor	0.999981
3485	ENSG00000145725	PPIP5K2	0.517063	0.0432404	0.605112	0.041838	0.11929	6.76972e-08	4.03073e-07	36	42	42	D1	Artery. Aorta (GTEx)	EpiXcan	0.999449	gtex_aor	0.999981
3486	ENSG00000120915	EPHX2	0.516907	0.0163426	0.605221	0.187638	0.298954	4.06269e-21	8.03242e-20	20	25	25	D1	Artery. Aorta (GTEx)	EpiXcan	0.999449	gtex_aor	0.999981
3487	ENSG00000122783	C7orf49	-0.516682	-0.0447098	0.605378	0.0482812	0.109065	2.5517e-07	1.40459e-06	11	12	12	D1	Artery. Aorta (GTEx)	EpiXcan	0.999449	gtex_aor	0.999981
3488	ENSG00000272338	AC067838.1	-0.516057	-0.0658657	0.605814	0.0206135	0.0549787	0.000282867	0.00102182	7	14	14	D1	Artery. Aorta (GTEx)	EpiXcan	0.999449	gtex_aor	0.999981
3489	ENSG00000108474	PIGL	-0.515839	-0.0618977	0.605967	0.0228536	0.0708505	4.45305e-05	0.000179017	7	10	10	D1	Artery. Aorta (GTEx)	EpiXcan	0.999449	gtex_aor	0.999981
3490	ENSG00000176715	ACSF3	-0.515793	-0.0730326	0.605999	0.0261126	0.0446662	0.00138391	0.00456239	23	33	33	D1	Artery. Aorta (GTEx)	EpiXcan	0.999449	gtex_aor	0.999981
3491	ENSG00000246922	UBAP1L	-0.51543	-0.0476244	0.606253	0.0663626	0.0434743	0.00156144	0.00509726	44	55	55	D1	Artery. Aorta (GTEx)	EpiXcan	0.999449	gtex_aor	0.999981
3492	ENSG00000176155	CCDC57	0.515087	0.033443	0.606492	0.0800825	0.172061	3.90137e-11	3.37942e-10	33	43	43	D1	Artery. Aorta (GTEx)	EpiXcan	0.999449	gtex_aor	0.999981
3493	ENSG00000177076	ACER2	-0.514689	-0.147301	0.60677	0.00576395	0.0380736	0.00344593	0.0107049	8	10	10	D1	Artery. Aorta (GTEx)	EpiXcan	0.999449	gtex_aor	0.999981
3494	ENSG00000227124	ZNF717	-0.514234	-0.0355922	0.607088	0.109114	0.514203	6.45845e-41	5.31796e-39	18	31	31	D1	Artery. Aorta (GTEx)	EpiXcan	0.999449	gtex_aor	0.999981
3495	ENSG00000153975	ZUFSP	-0.514179	-0.0640294	0.607127	0.017293	0.0248695	0.018583	0.0515537	18	20	20	D1	Artery. Aorta (GTEx)	EpiXcan	0.999449	gtex_aor	0.999981
3496	ENSG00000136878	USP20	-0.514057	-0.122789	0.607212	0.00264532	0.0217707	0.0282942	0.0760781	4	5	5	D1	Artery. Aorta (GTEx)	EpiXcan	0.999449	gtex_aor	0.999981
3497	ENSG00000121417	ZNF211	-0.514033	-0.0470113	0.607229	0.0457382	0.10111	3.70077e-07	1.99244e-06	15	18	18	D1	Artery. Aorta (GTEx)	EpiXcan	0.999449	gtex_aor	0.999981
3498	ENSG00000132763	MMACHC	-0.513833	-0.0453198	0.607369	0.0582785	0.0810171	8.98603e-06	3.98185e-05	13	18	18	D1	Artery. Aorta (GTEx)	EpiXcan	0.999449	gtex_aor	0.999981
3499	ENSG00000136869	TLR4	0.513332	0.0433058	0.607719	0.073152	0.124403	2.64389e-08	1.65886e-07	43	51	51	D1	Artery. Aorta (GTEx)	EpiXcan	0.999449	gtex_aor	0.999981
3500	ENSG00000255310	AF131215.5	-0.513288	-0.0623238	0.60775	0.0264646	0.0964636	9.19746e-07	4.66471e-06	9	12	12	D1	Artery. Aorta (GTEx)	EpiXcan	0.999449	gtex_aor	0.999981
3501	ENSG00000164114	MAP9	-0.513248	-0.041048	0.607778	0.0536765	0.160948	2.68828e-10	2.12842e-09	15	23	23	D1	Artery. Aorta (GTEx)	EpiXcan	0.999449	gtex_aor	0.999981
3502	ENSG00000182606	TRAK1	0.513225	0.0798988	0.607794	0.0171468	0.0461263	0.0010048	0.00336728	3	3	3	D1	Artery. Aorta (GTEx)	EpiXcan	0.999449	gtex_aor	0.999981
3503	ENSG00000185070	FLRT2	-0.513089	-0.578059	0.607889	0.000288137	0.0270386	0.0135806	0.0384898	4	12	12	D1	Artery. Aorta (GTEx)	EpiXcan	0.999449	gtex_aor	0.999981
3504	ENSG00000187244	BCAM	0.512716	0.0531495	0.60815	0.0598205	0.0102778	0.1304	0.301859	42	47	47	D1	Artery. Aorta (GTEx)	EpiXcan	0.999449	gtex_aor	0.999981
3505	ENSG00000197568	HHLA3	-0.512142	-0.0198037	0.608552	0.153803	0.285027	8.66987e-19	1.42275e-17	47	52	52	D1	Artery. Aorta (GTEx)	EpiXcan	0.999449	gtex_aor	0.999981
3506	ENSG00000137845	ADAM10	-0.511985	-0.154079	0.608661	0.00409835	0.0362873	0.00457399	0.013934	11	14	14	D1	Artery. Aorta (GTEx)	EpiXcan	0.999449	gtex_aor	0.999981
3507	ENSG00000248144	ADH1C	-0.51155	-0.111401	0.608966	0.0119187	0.0218559	0.0260802	0.0705995	10	14	14	D1	Artery. Aorta (GTEx)	EpiXcan	0.999449	gtex_aor	0.999981
3508	ENSG00000155158	TTC39B	0.511445	0.0523249	0.60904	0.108805	0.0966446	1.64079e-06	8.06454e-06	52	60	60	D1	Artery. Aorta (GTEx)	EpiXcan	0.999449	gtex_aor	0.999981
3509	ENSG00000149489	ROM1	0.511414	0.0406781	0.609061	0.0949038	0.126207	4.2808e-08	2.60533e-07	41	49	49	D1	Artery. Aorta (GTEx)	EpiXcan	0.999449	gtex_aor	0.999981
3510	ENSG00000198453	ZNF568	0.511195	0.00955196	0.609215	0.0611015	0.105511	5.85413e-07	3.05997e-06	35	38	38	D1	Artery. Aorta (GTEx)	EpiXcan	0.999449	gtex_aor	0.999981
3511	ENSG00000239704	CDRT4	-0.510969	-0.0378651	0.609373	0.108955	0.270683	9.05633e-18	1.3885e-16	25	32	32	D1	Artery. Aorta (GTEx)	EpiXcan	0.999449	gtex_aor	0.999981
3512	ENSG00000119685	TTLL5	0.510585	0.0269311	0.609641	0.0511401	0.0668165	5.0183e-05	0.000200246	22	24	24	D1	Artery. Aorta (GTEx)	EpiXcan	0.999449	gtex_aor	0.999981
3513	ENSG00000204622	HLA-J	-0.510562	-0.0264044	0.609658	0.203033	0.386451	1.25614e-27	3.89016e-26	68	85	85	D1	Artery. Aorta (GTEx)	EpiXcan	0.999449	gtex_aor	0.999981
3514	ENSG00000139372	TDG	-0.510473	-0.17709	0.60972	0.00739519	0.0161069	0.0587748	0.14824	23	29	29	D1	Artery. Aorta (GTEx)	EpiXcan	0.999449	gtex_aor	0.999981
3515	ENSG00000144746	ARL6IP5	-0.510347	-0.0409571	0.609808	0.0605419	0.0696223	6.04684e-05	0.0002385	29	33	33	D1	Artery. Aorta (GTEx)	EpiXcan	0.999449	gtex_aor	0.999981
3516	ENSG00000103187	COTL1	-0.509922	-0.150673	0.610106	0.00336203	0.0119544	0.104531	0.248256	9	10	10	D1	Artery. Aorta (GTEx)	EpiXcan	0.999449	gtex_aor	0.999981
3517	ENSG00000187953	PMS2CL	0.509852	0.0528534	0.610155	0.0410474	0.208066	2.39824e-13	2.4941e-12	10	16	16	D1	Artery. Aorta (GTEx)	EpiXcan	0.999449	gtex_aor	0.999981
3518	ENSG00000273131	RP6-42F4.1	-0.509846	-0.0438969	0.610159	0.038827	0.140518	2.99038e-09	2.11197e-08	37	67	67	D1	Artery. Aorta (GTEx)	EpiXcan	0.999449	gtex_aor	0.999981
3519	ENSG00000133657	ATP13A3	0.509788	0.0832068	0.6102	0.012846	0.0865155	6.0551e-06	2.75461e-05	1	5	5	D1	Artery. Aorta (GTEx)	EpiXcan	0.999449	gtex_aor	0.999981
3520	ENSG00000254772	EEF1G	0.50957	0.072493	0.610353	0.0230988	0.026929	0.0126592	0.0360755	17	18	18	D1	Artery. Aorta (GTEx)	EpiXcan	0.999449	gtex_aor	0.999981
3521	ENSG00000141298	SSH2	-0.509487	-0.100674	0.610411	0.0120156	0.0261363	0.0156202	0.0438179	10	17	17	D1	Artery. Aorta (GTEx)	EpiXcan	0.999449	gtex_aor	0.999981
3522	ENSG00000186281	GPAT2	-0.509398	-0.062015	0.610474	0.0387779	0.0759815	2.21043e-05	9.26117e-05	5	5	5	D1	Artery. Aorta (GTEx)	EpiXcan	0.999449	gtex_aor	0.999981
3523	ENSG00000153815	CMIP	-0.509281	-0.0971921	0.610556	0.0105345	0.0148714	0.0711764	0.176009	11	16	16	D1	Artery. Aorta (GTEx)	EpiXcan	0.999449	gtex_aor	0.999981
3524	ENSG00000082258	CCNT2	0.50921	0.053885	0.610605	0.0659623	0.118635	6.05748e-08	3.62517e-07	23	33	33	D1	Artery. Aorta (GTEx)	EpiXcan	0.999449	gtex_aor	0.999981
3525	ENSG00000041357	PSMA4	-0.509091	-0.0418227	0.610688	0.037123	0.0396781	0.00281035	0.00881653	22	22	22	D1	Artery. Aorta (GTEx)	EpiXcan	0.999449	gtex_aor	0.999981
3526	ENSG00000188243	COMMD6	0.508977	0.139077	0.610769	0.00774195	0.0306339	0.00774963	0.0228714	17	22	22	D1	Artery. Aorta (GTEx)	EpiXcan	0.999449	gtex_aor	0.999981
3527	ENSG00000146556	WASH2P	-0.508932	-0.613271	0.6108	0.000574271	0.151201	4.65337e-10	3.59481e-09	1	4	4	D1	Artery. Aorta (GTEx)	EpiXcan	0.999449	gtex_aor	0.999981
3528	ENSG00000018189	RUFY3	0.508576	0.0675413	0.61105	0.0500383	0.0574904	0.000144802	0.000544876	57	67	67	D1	Artery. Aorta (GTEx)	EpiXcan	0.999449	gtex_aor	0.999981
3529	ENSG00000032444	PNPLA6	-0.508511	-0.130072	0.611095	0.0343309	0.0591662	0.000191137	0.00070819	18	20	20	D1	Artery. Aorta (GTEx)	EpiXcan	0.999449	gtex_aor	0.999981
3530	ENSG00000176894	PXMP2	-0.508207	-0.14679	0.611308	0.00545893	0.0124091	0.0948864	0.2279	2	2	2	D1	Artery. Aorta (GTEx)	EpiXcan	0.999449	gtex_aor	0.999981
3531	ENSG00000154309	DISP1	0.508152	0.0783618	0.611347	0.0170318	0.0198567	0.0351191	0.0927016	18	21	21	D1	Artery. Aorta (GTEx)	EpiXcan	0.999449	gtex_aor	0.999981
3532	ENSG00000186340	THBS2	0.508036	0.0408163	0.611428	0.0630414	0.0583344	0.000205231	0.000756604	38	42	42	D1	Artery. Aorta (GTEx)	EpiXcan	0.999449	gtex_aor	0.999981
3533	ENSG00000136827	TOR1A	0.507635	0.0493451	0.611709	0.0354178	0.115825	4.59623e-08	2.78761e-07	16	24	24	D1	Artery. Aorta (GTEx)	EpiXcan	0.999449	gtex_aor	0.999981
3534	ENSG00000185567	AHNAK2	0.50755	0.065225	0.611769	0.0462046	0.0379612	0.00341028	0.0105988	26	30	30	D1	Artery. Aorta (GTEx)	EpiXcan	0.999449	gtex_aor	0.999981
3535	ENSG00000095321	CRAT	0.507331	0.0307648	0.611922	0.133109	0.30133	9.44936e-20	1.69797e-18	32	39	39	D1	Artery. Aorta (GTEx)	EpiXcan	0.999449	gtex_aor	0.999981
3536	ENSG00000163638	ADAMTS9	-0.507141	-0.0378655	0.612056	0.0659844	0.0648462	9.23152e-05	0.000356182	38	50	50	D1	Artery. Aorta (GTEx)	EpiXcan	0.999449	gtex_aor	0.999981
3537	ENSG00000144395	CCDC150	-0.506827	-0.114921	0.612276	0.0106586	0.0433933	0.00182504	0.00588911	38	48	48	D1	Artery. Aorta (GTEx)	EpiXcan	0.999449	gtex_aor	0.999981
3538	ENSG00000113643	RARS	-0.506816	-0.101479	0.612284	0.021052	0.0347604	0.00507524	0.0153441	13	17	17	D1	Artery. Aorta (GTEx)	EpiXcan	0.999449	gtex_aor	0.999981
3539	ENSG00000083845	RPS5	-0.506808	-0.034408	0.61229	0.155615	0.290103	3.0153e-19	5.14734e-18	36	43	43	D1	Artery. Aorta (GTEx)	EpiXcan	0.999449	gtex_aor	0.999981
3540	ENSG00000173621	LRFN4	0.506112	0.0495869	0.612778	0.0410026	0.0929355	2.99358e-06	1.41281e-05	19	23	23	D1	Artery. Aorta (GTEx)	EpiXcan	0.999449	gtex_aor	0.999981
3541	ENSG00000242852	ZNF709	0.505867	0.134315	0.61295	0.00605449	0.0650877	0.00010168	0.000390805	4	10	10	D1	Artery. Aorta (GTEx)	EpiXcan	0.999449	gtex_aor	0.999981
3542	ENSG00000099974	DDTL	-0.505813	-0.0484061	0.612988	0.0299387	0.39792	7.81529e-29	2.62977e-27	15	24	24	D1	Artery. Aorta (GTEx)	EpiXcan	0.999449	gtex_aor	0.999981
3543	ENSG00000263072	ZNF213-AS1	0.505801	0.0215017	0.612996	0.1992	0.312674	8.89397e-21	1.71485e-19	17	22	22	D1	Artery. Aorta (GTEx)	EpiXcan	0.999449	gtex_aor	0.999981
3544	ENSG00000204618	RNF39	0.505741	0.0808234	0.613039	0.0358218	0.119193	9.8776e-08	5.77796e-07	26	29	29	D1	Artery. Aorta (GTEx)	EpiXcan	0.999449	gtex_aor	0.999981
3545	ENSG00000172340	SUCLG2	0.50559	0.0599528	0.613145	0.0256235	0.130098	1.05198e-08	6.96908e-08	21	31	31	D1	Artery. Aorta (GTEx)	EpiXcan	0.999449	gtex_aor	0.999981
3546	ENSG00000042493	CAPG	-0.50545	-0.0231637	0.613243	0.125193	0.286415	5.2029e-19	8.73264e-18	27	34	34	D1	Artery. Aorta (GTEx)	EpiXcan	0.999449	gtex_aor	0.999981
3547	ENSG00000119899	SLC17A5	0.50538	0.0534785	0.613292	0.0300617	0.0853642	5.17818e-06	2.37031e-05	8	10	10	D1	Artery. Aorta (GTEx)	EpiXcan	0.999449	gtex_aor	0.999981
3548	ENSG00000225756	DBH-AS1	0.505295	0.046845	0.613352	0.0363173	0.0506003	0.00043417	0.0015297	16	17	17	D1	Artery. Aorta (GTEx)	EpiXcan	0.999449	gtex_aor	0.999981
3549	ENSG00000009950	MLXIPL	-0.505136	-0.0809395	0.613463	0.0206116	0.0429406	0.00190908	0.00613907	6	6	6	D1	Artery. Aorta (GTEx)	EpiXcan	0.999449	gtex_aor	0.999981
3550	ENSG00000149596	JPH2	-0.505092	-0.0293774	0.613495	0.0951748	0.0915224	3.45252e-06	1.61796e-05	41	54	54	D1	Artery. Aorta (GTEx)	EpiXcan	0.999449	gtex_aor	0.999981
3551	ENSG00000140598	EFL1	-0.504677	-0.0960994	0.613786	0.0101939	0.0514503	0.000557753	0.00193685	6	7	7	D1	Artery. Aorta (GTEx)	EpiXcan	0.999449	gtex_aor	0.999981
3552	ENSG00000124422	USP22	-0.504559	-0.095297	0.613868	0.0380915	0.104146	3.68046e-07	1.98455e-06	35	45	45	D1	Artery. Aorta (GTEx)	EpiXcan	0.999449	gtex_aor	0.999981
3553	ENSG00000138162	TACC2	0.504206	0.0412062	0.614117	0.0593832	0.104914	5.9328e-07	3.09186e-06	31	41	41	D1	Artery. Aorta (GTEx)	EpiXcan	0.999449	gtex_aor	0.999981
3554	ENSG00000234616	JRK	0.504199	0.0138265	0.614122	0.0638749	0.0275553	0.0127802	0.0363909	58	73	73	D1	Artery. Aorta (GTEx)	EpiXcan	0.999449	gtex_aor	0.999981
3555	ENSG00000133110	POSTN	-0.503756	-0.161894	0.614433	0.00831801	0.0115396	0.0973206	0.233269	14	18	18	D1	Artery. Aorta (GTEx)	EpiXcan	0.999449	gtex_aor	0.999981
3556	ENSG00000130255	RPL36	0.503713	0.0395377	0.614463	0.0988106	0.0572898	0.000304704	0.00109618	67	82	82	D1	Artery. Aorta (GTEx)	EpiXcan	0.999449	gtex_aor	0.999981
3557	ENSG00000106066	CPVL	0.5033	0.0422814	0.614754	0.0353495	0.086987	6.72203e-06	3.03434e-05	26	32	32	D1	Artery. Aorta (GTEx)	EpiXcan	0.999449	gtex_aor	0.999981
3558	ENSG00000272316	AL021368.2	-0.503283	-0.0354362	0.614765	0.0824606	0.25047	1.60477e-16	2.21098e-15	34	41	41	D1	Artery. Aorta (GTEx)	EpiXcan	0.999449	gtex_aor	0.999981
3559	ENSG00000007080	CCDC124	-0.503154	-0.070144	0.614856	0.0197517	0.0411116	0.00162958	0.00529992	6	8	8	D1	Artery. Aorta (GTEx)	EpiXcan	0.999449	gtex_aor	0.999981
3560	ENSG00000121350	PYROXD1	-0.503081	-0.0209059	0.614908	0.213608	0.364534	4.72802e-25	1.2166e-23	74	97	97	D1	Artery. Aorta (GTEx)	EpiXcan	0.999449	gtex_aor	0.999981
3561	ENSG00000162650	ATXN7L2	-0.502995	-0.0748395	0.614968	0.0146094	0.0764365	2.63117e-05	0.000109	14	18	18	D1	Artery. Aorta (GTEx)	EpiXcan	0.999449	gtex_aor	0.999981
3562	ENSG00000235878	AP001468.1	0.502962	0.0169775	0.614991	0.209235	0.292368	2.97995e-19	5.0932e-18	41	51	51	D1	Artery. Aorta (GTEx)	EpiXcan	0.999449	gtex_aor	0.999981
3563	ENSG00000078808	SDF4	0.502954	0.15677	0.614997	0.0057926	0.0387223	0.00267506	0.00841093	16	24	24	D1	Artery. Aorta (GTEx)	EpiXcan	0.999449	gtex_aor	0.999981
3564	ENSG00000086504	MRPL28	0.502865	0.0507545	0.615059	0.0392101	0.0818496	1.36222e-05	5.88167e-05	13	15	15	D1	Artery. Aorta (GTEx)	EpiXcan	0.999449	gtex_aor	0.999981
3565	ENSG00000166833	NAV2	0.50261	0.037588	0.615238	0.00419238	0.0288276	0.0108506	0.0312204	6	8	8	D1	Artery. Aorta (GTEx)	EpiXcan	0.999449	gtex_aor	0.999981
3566	ENSG00000158220	ESYT3	0.502587	0.0469545	0.615255	0.0981657	0.0799233	1.79096e-05	7.60154e-05	34	39	39	D1	Artery. Aorta (GTEx)	EpiXcan	0.999449	gtex_aor	0.999981
3567	ENSG00000155097	ATP6V1C1	-0.502194	-0.142698	0.615531	0.00447101	0.0235697	0.0206012	0.0567445	7	8	8	D1	Artery. Aorta (GTEx)	EpiXcan	0.999449	gtex_aor	0.999981
3568	ENSG00000163820	FYCO1	0.502148	0.0319196	0.615563	0.0593681	0.152494	7.59569e-10	5.70104e-09	21	29	29	D1	Artery. Aorta (GTEx)	EpiXcan	0.999449	gtex_aor	0.999981
3569	ENSG00000198113	TOR4A	-0.501954	-1.25215	0.6157	0.000110963	0.0458708	0.00110811	0.00369494	1	3	3	D1	Artery. Aorta (GTEx)	EpiXcan	0.999449	gtex_aor	0.999981
3570	ENSG00000179406	LINC00174	-0.501649	-0.03342	0.615915	0.0777792	0.138088	6.4717e-09	4.39762e-08	29	32	32	D1	Artery. Aorta (GTEx)	EpiXcan	0.999449	gtex_aor	0.999981
3571	ENSG00000260948	AL390195.2	-0.501624	-0.045737	0.615932	0.0925794	0.207529	3.67432e-13	3.76799e-12	35	44	44	D1	Artery. Aorta (GTEx)	EpiXcan	0.999449	gtex_aor	0.999981
3572	ENSG00000100031	GGT1	0.50151	0.0529244	0.616012	0.0828221	0.103689	3.4857e-07	1.88535e-06	24	35	35	D1	Artery. Aorta (GTEx)	EpiXcan	0.999449	gtex_aor	0.999981
3573	ENSG00000154277	UCHL1	0.501174	0.0281906	0.616248	0.107951	0.0649961	8.05325e-05	0.000313026	57	67	67	D1	Artery. Aorta (GTEx)	EpiXcan	0.999449	gtex_aor	0.999981
3574	ENSG00000198898	CAPZA2	0.500854	0.0533563	0.616474	0.0597898	0.0810988	1.33893e-05	5.79183e-05	19	23	23	D1	Artery. Aorta (GTEx)	EpiXcan	0.999449	gtex_aor	0.999981
3575	ENSG00000141527	CARD14	-0.500741	-0.0333041	0.616554	0.0629606	0.108349	3.60088e-07	1.94314e-06	49	60	60	D1	Artery. Aorta (GTEx)	EpiXcan	0.999449	gtex_aor	0.999981
3576	ENSG00000108786	HSD17B1	0.500646	0.0549511	0.616621	0.0249633	0.0382935	0.00233783	0.00741389	19	27	27	D1	Artery. Aorta (GTEx)	EpiXcan	0.999449	gtex_aor	0.999981
3577	ENSG00000069020	MAST4	0.5002	0.0545942	0.616935	0.0293996	0.0719058	4.01289e-05	0.000162677	14	15	15	D1	Artery. Aorta (GTEx)	EpiXcan	0.999449	gtex_aor	0.999981
3578	ENSG00000148337	CIZ1	-0.500194	-0.0710216	0.616938	0.036775	0.059157	0.000221169	0.000811299	17	26	26	D1	Artery. Aorta (GTEx)	EpiXcan	0.999449	gtex_aor	0.999981
3579	ENSG00000121542	SEC22A	0.500094	0.0383061	0.617009	0.0620567	0.13209	1.56522e-08	1.01388e-07	31	31	31	D1	Artery. Aorta (GTEx)	EpiXcan	0.999449	gtex_aor	0.999981
3580	ENSG00000120948	TARDBP	0.49975	0.0524818	0.617251	0.0549165	0.0128751	0.0889733	0.215401	40	44	44	D1	Artery. Aorta (GTEx)	EpiXcan	0.999449	gtex_aor	0.999981
3581	ENSG00000130303	BST2	0.499522	0.11357	0.617412	0.00601222	0.106532	4.87854e-07	2.57795e-06	9	15	15	D1	Artery. Aorta (GTEx)	EpiXcan	0.999449	gtex_aor	0.999981
3582	ENSG00000113851	CRBN	-0.499514	-0.0617354	0.617417	0.0180175	0.0569827	0.000255434	0.000928479	18	27	27	D1	Artery. Aorta (GTEx)	EpiXcan	0.999449	gtex_aor	0.999981
3583	ENSG00000170915	PAQR8	0.498408	0.0325065	0.618196	0.0832985	0.127113	1.22467e-08	8.05212e-08	8	10	10	D1	Artery. Aorta (GTEx)	EpiXcan	0.999449	gtex_aor	0.999981
3584	ENSG00000212694	LINC01089	0.497787	0.0537547	0.618634	0.0695001	0.125114	4.7018e-08	2.84917e-07	52	62	62	D1	Artery. Aorta (GTEx)	EpiXcan	0.999449	gtex_aor	0.999981
3585	ENSG00000150627	WDR17	-0.497758	-0.0346843	0.618655	0.106438	0.138338	6.83737e-09	4.63484e-08	41	46	46	D1	Artery. Aorta (GTEx)	EpiXcan	0.999449	gtex_aor	0.999981
3586	ENSG00000148362	PAXX	0.497062	0.0405637	0.619146	0.0422066	0.134252	1.06474e-08	7.05023e-08	14	18	18	D1	Artery. Aorta (GTEx)	EpiXcan	0.999449	gtex_aor	0.999981
3587	ENSG00000143622	RIT1	0.497036	0.0886359	0.619164	0.0124238	0.133583	1.16617e-08	7.68555e-08	8	12	12	D1	Artery. Aorta (GTEx)	EpiXcan	0.999449	gtex_aor	0.999981
3588	ENSG00000143727	ACP1	-0.49692	-0.0127348	0.619245	0.0938002	0.0171668	0.0504743	0.129403	61	70	70	D1	Artery. Aorta (GTEx)	EpiXcan	0.999449	gtex_aor	0.999981
3589	ENSG00000101574	METTL4	0.496577	0.0453856	0.619488	0.0514579	0.049237	0.000837333	0.00283184	31	45	45	D1	Artery. Aorta (GTEx)	EpiXcan	0.999449	gtex_aor	0.999981
3590	ENSG00000149657	LSM14B	-0.496343	-0.152407	0.619653	0.00377818	0.0122118	0.102607	0.244393	3	3	3	D1	Artery. Aorta (GTEx)	EpiXcan	0.999449	gtex_aor	0.999981
3591	ENSG00000135506	OS9	0.495503	0.0411902	0.620245	0.0573511	0.0814776	1.22757e-05	5.33484e-05	14	16	16	D1	Artery. Aorta (GTEx)	EpiXcan	0.999449	gtex_aor	0.999981
3592	ENSG00000132005	RFX1	0.495343	0.0751099	0.620358	0.0274167	0.120074	7.37872e-08	4.37658e-07	3	3	3	D1	Artery. Aorta (GTEx)	EpiXcan	0.999449	gtex_aor	0.999981
3593	ENSG00000168826	ZBTB49	-0.494962	-0.280623	0.620627	0.0017587	0.0178787	0.0393157	0.102944	8	10	10	D1	Artery. Aorta (GTEx)	EpiXcan	0.999449	gtex_aor	0.999981
3594	ENSG00000105281	SLC1A5	0.494813	0.152099	0.620732	0.00380613	0.0581117	0.000278718	0.00100866	3	3	3	D1	Artery. Aorta (GTEx)	EpiXcan	0.999449	gtex_aor	0.999981
3595	ENSG00000089154	GCN1	-0.494734	-0.0361846	0.620788	0.0599343	0.0943711	7.70183e-07	3.94476e-06	14	19	19	D1	Artery. Aorta (GTEx)	EpiXcan	0.999449	gtex_aor	0.999981
3596	ENSG00000056558	TRAF1	-0.494621	-0.138502	0.620868	0.00461747	0.0119821	0.100646	0.240499	6	9	9	D1	Artery. Aorta (GTEx)	EpiXcan	0.999449	gtex_aor	0.999981
3597	ENSG00000196458	ZNF605	-0.494418	-0.0275384	0.621011	0.0462818	0.251635	2.87819e-16	3.87767e-15	35	51	51	D1	Artery. Aorta (GTEx)	EpiXcan	0.999449	gtex_aor	0.999981
3598	ENSG00000135655	USP15	0.494213	0.0135218	0.621156	0.278218	0.407892	1.01421e-29	3.66846e-28	75	90	90	D1	Artery. Aorta (GTEx)	EpiXcan	0.999449	gtex_aor	0.999981
3599	ENSG00000197323	TRIM33	-0.494193	-0.026716	0.62117	0.0980905	0.0486506	0.000873539	0.00294575	65	79	79	D1	Artery. Aorta (GTEx)	EpiXcan	0.999449	gtex_aor	0.999981
3600	ENSG00000163082	SGPP2	0.493916	0.180023	0.621366	0.0034932	0.0116316	0.108501	0.25664	12	14	14	D1	Artery. Aorta (GTEx)	EpiXcan	0.999449	gtex_aor	0.999981
3601	ENSG00000072134	EPN2	0.493792	0.0541867	0.621453	0.069406	0.112446	2.14556e-07	1.19228e-06	19	23	23	D1	Artery. Aorta (GTEx)	EpiXcan	0.999449	gtex_aor	0.999981
3602	ENSG00000178028	DMAP1	-0.493585	-0.035483	0.621599	0.0388142	0.100654	1.18493e-06	5.93018e-06	20	28	28	D1	Artery. Aorta (GTEx)	EpiXcan	0.999449	gtex_aor	0.999981
3603	ENSG00000100201	DDX17	0.49336	0.0489462	0.621759	0.032285	0.0567929	0.000282646	0.00102155	13	16	16	D1	Artery. Aorta (GTEx)	EpiXcan	0.999449	gtex_aor	0.999981
3604	ENSG00000151612	ZNF827	-0.493355	-0.0317325	0.621762	0.0299098	0.0539419	0.000451503	0.00158798	14	17	17	D1	Artery. Aorta (GTEx)	EpiXcan	0.999449	gtex_aor	0.999981
3605	ENSG00000051620	HEBP2	0.49325	0.0353458	0.621836	0.0952576	0.0837646	9.2995e-06	4.11423e-05	62	79	79	D1	Artery. Aorta (GTEx)	EpiXcan	0.999449	gtex_aor	0.999981
3606	ENSG00000090273	NUDC	0.492705	0.0474419	0.622221	0.0385284	0.0220539	0.0274498	0.074078	22	25	25	D1	Artery. Aorta (GTEx)	EpiXcan	0.999449	gtex_aor	0.999981
3607	ENSG00000141012	GALNS	0.492306	0.101488	0.622503	0.0129342	0.0636375	9.16161e-05	0.000353582	12	15	15	D1	Artery. Aorta (GTEx)	EpiXcan	0.999449	gtex_aor	0.999981
3608	ENSG00000256092	AC137767.1	0.492282	0.0287832	0.62252	0.112009	0.116087	1.78896e-07	1.0061e-06	48	55	55	D1	Artery. Aorta (GTEx)	EpiXcan	0.999449	gtex_aor	0.999981
3609	ENSG00000163545	NUAK2	-0.491904	-0.140568	0.622787	0.0192586	0.0132507	0.0845566	0.206134	27	34	34	D1	Artery. Aorta (GTEx)	EpiXcan	0.999449	gtex_aor	0.999981
3610	ENSG00000020426	MNAT1	-0.491546	-0.0961973	0.62304	0.0209646	0.0470693	0.00113003	0.00376352	16	17	17	D1	Artery. Aorta (GTEx)	EpiXcan	0.999449	gtex_aor	0.999981
3611	ENSG00000159212	CLIC6	-0.491515	-0.152128	0.623062	0.0272662	0.0425181	0.0018306	0.00590431	24	30	30	D1	Artery. Aorta (GTEx)	EpiXcan	0.999449	gtex_aor	0.999981
3612	ENSG00000182512	GLRX5	-0.491399	-0.0771692	0.623144	0.018002	0.0602756	0.000217561	0.000798693	8	8	8	D1	Artery. Aorta (GTEx)	EpiXcan	0.999449	gtex_aor	0.999981
3613	ENSG00000124549	BTN2A3P	0.491198	0.0554015	0.623287	0.0267132	0.126532	2.93209e-08	1.83066e-07	21	24	24	D1	Artery. Aorta (GTEx)	EpiXcan	0.999449	gtex_aor	0.999981
3614	ENSG00000168944	CEP120	-0.49104	-0.0264619	0.623398	0.0972734	0.0743828	2.45969e-05	0.000102381	57	69	69	D1	Artery. Aorta (GTEx)	EpiXcan	0.999449	gtex_aor	0.999981
3615	ENSG00000145020	AMT	0.490736	0.0183026	0.623613	0.256947	0.48342	4.93768e-37	2.96642e-35	28	38	38	D1	Artery. Aorta (GTEx)	EpiXcan	0.999449	gtex_aor	0.999981
3616	ENSG00000148935	GAS2	0.490405	0.0532554	0.623848	0.0275778	0.110117	2.39123e-07	1.32198e-06	9	12	12	D1	Artery. Aorta (GTEx)	EpiXcan	0.999449	gtex_aor	0.999981
3617	ENSG00000151458	ANKRD50	-0.490375	-0.0225082	0.623869	0.101315	0.197744	1.09839e-12	1.082e-11	47	58	58	D1	Artery. Aorta (GTEx)	EpiXcan	0.999449	gtex_aor	0.999981
3618	ENSG00000188747	NOXA1	-0.490264	-0.0315855	0.623947	0.242046	0.215533	1.25546e-14	1.46328e-13	77	104	104	D1	Artery. Aorta (GTEx)	EpiXcan	0.999449	gtex_aor	0.999981
3619	ENSG00000163002	NUP35	0.49016	0.0751037	0.624021	0.0211272	0.0709952	5.50622e-05	0.000218284	11	11	11	D1	Artery. Aorta (GTEx)	EpiXcan	0.999449	gtex_aor	0.999981
3620	ENSG00000125731	SH2D3A	-0.490029	-0.0301774	0.624113	0.162919	0.348404	9.42155e-24	2.17629e-22	32	37	37	D1	Artery. Aorta (GTEx)	EpiXcan	0.999449	gtex_aor	0.999981
3621	ENSG00000123200	ZC3H13	0.489547	0.080634	0.624455	0.0158811	0.0319873	0.00567432	0.0170412	15	18	18	D1	Artery. Aorta (GTEx)	EpiXcan	0.999449	gtex_aor	0.999981
3622	ENSG00000160201	U2AF1	-0.489493	-0.167421	0.624493	0.00547839	0.0639749	0.000104427	0.000400814	7	15	15	D1	Artery. Aorta (GTEx)	EpiXcan	0.999449	gtex_aor	0.999981
3623	ENSG00000087263	OGFOD1	0.489203	0.0945471	0.624698	0.0145433	0.080541	1.05172e-05	4.60925e-05	9	11	11	D1	Artery. Aorta (GTEx)	EpiXcan	0.999449	gtex_aor	0.999981
3624	ENSG00000164880	INTS1	-0.488508	-0.0256288	0.62519	0.253414	0.473854	6.59714e-37	3.92965e-35	65	90	90	D1	Artery. Aorta (GTEx)	EpiXcan	0.999449	gtex_aor	0.999981
3625	ENSG00000161265	U2AF1L4	-0.487983	-0.0183578	0.625562	0.247438	0.44216	1.5644e-32	6.63592e-31	16	18	18	D1	Artery. Aorta (GTEx)	EpiXcan	0.999449	gtex_aor	0.999981
3626	ENSG00000119599	DCAF4	-0.487877	-0.0122777	0.625637	0.0710197	0.1562	2.16508e-10	1.7328e-09	29	38	38	D1	Artery. Aorta (GTEx)	EpiXcan	0.999449	gtex_aor	0.999981
3627	ENSG00000185033	SEMA4B	0.487308	0.0806192	0.62604	0.0133996	0.0449518	0.00150679	0.00493337	13	17	17	D1	Artery. Aorta (GTEx)	EpiXcan	0.999449	gtex_aor	0.999981
3628	ENSG00000140941	MAP1LC3B	-0.487235	-0.0056903	0.626092	0.0497827	0.105663	5.11515e-07	2.69585e-06	14	16	16	D1	Artery. Aorta (GTEx)	EpiXcan	0.999449	gtex_aor	0.999981
3629	ENSG00000137309	HMGA1	-0.487156	-0.09023	0.626148	0.0114827	0.043384	0.0010961	0.00365583	7	7	7	D1	Artery. Aorta (GTEx)	EpiXcan	0.999449	gtex_aor	0.999981
3630	ENSG00000148308	GTF3C5	-0.487048	-0.0972111	0.626224	0.00745635	0.0178945	0.0457212	0.118235	5	6	6	D1	Artery. Aorta (GTEx)	EpiXcan	0.999449	gtex_aor	0.999981
3631	ENSG00000186522	SEPT10	-0.486854	-0.0333241	0.626362	0.0844474	0.0798322	1.3574e-05	5.86267e-05	46	53	53	D1	Artery. Aorta (GTEx)	EpiXcan	0.999449	gtex_aor	0.999981
3632	ENSG00000172164	SNTB1	0.486523	0.0231977	0.626597	0.0992045	0.155839	5.03501e-10	3.86616e-09	62	71	71	D1	Artery. Aorta (GTEx)	EpiXcan	0.999449	gtex_aor	0.999981
3633	ENSG00000165684	SNAPC4	-0.486477	-0.0398524	0.626629	0.103758	0.239955	1.03113e-15	1.31695e-14	8	9	9	D1	Artery. Aorta (GTEx)	EpiXcan	0.999449	gtex_aor	0.999981
3634	ENSG00000126698	DNAJC8	0.485933	0.0981652	0.627015	0.00994929	0.0492343	0.000819837	0.00277602	18	24	24	D1	Artery. Aorta (GTEx)	EpiXcan	0.999449	gtex_aor	0.999981
3635	ENSG00000174953	DHX36	-0.485761	-0.0214462	0.627137	0.141243	0.0678676	7.84615e-05	0.000305424	110	126	126	D1	Artery. Aorta (GTEx)	EpiXcan	0.999449	gtex_aor	0.999981
3636	ENSG00000134851	TMEM165	-0.485643	-0.0473342	0.62722	0.0739391	0.0193476	0.0365092	0.0960632	72	86	86	D1	Artery. Aorta (GTEx)	EpiXcan	0.999449	gtex_aor	0.999981
3637	ENSG00000253276	CCDC71L	-0.485571	-0.0449412	0.627271	0.0429422	0.102428	7.83103e-07	4.00653e-06	8	9	9	D1	Artery. Aorta (GTEx)	EpiXcan	0.999449	gtex_aor	0.999981
3638	ENSG00000204164	BMS1P5	0.485383	0.168748	0.627405	0.00242432	0.122612	4.44067e-08	2.69794e-07	3	11	11	D1	Artery. Aorta (GTEx)	EpiXcan	0.999449	gtex_aor	0.999981
3639	ENSG00000136378	ADAMTS7	-0.485322	-0.0279325	0.627448	0.0488457	0.181542	1.86274e-11	1.65343e-10	30	35	35	D1	Artery. Aorta (GTEx)	EpiXcan	0.999449	gtex_aor	0.999981
3640	ENSG00000144152	FBLN7	0.485027	0.0276585	0.627657	0.155794	0.281299	1.96813e-18	3.15568e-17	40	56	56	D1	Artery. Aorta (GTEx)	EpiXcan	0.999449	gtex_aor	0.999981
3641	ENSG00000141905	NFIC	-0.484861	-0.233982	0.627775	0.00255512	0.067356	8.95917e-05	0.000346533	5	10	10	D1	Artery. Aorta (GTEx)	EpiXcan	0.999449	gtex_aor	0.999981
3642	ENSG00000204514	ZNF814	0.484751	0.0577612	0.627853	0.0317576	0.0437783	0.00161073	0.00524715	34	36	36	D1	Artery. Aorta (GTEx)	EpiXcan	0.999449	gtex_aor	0.999981
3643	ENSG00000166928	MS4A14	0.484345	0.0205828	0.628141	0.238161	0.357645	2.95077e-25	7.64905e-24	32	35	35	D1	Artery. Aorta (GTEx)	EpiXcan	0.999449	gtex_aor	0.999981
3644	ENSG00000035115	SH3YL1	0.484212	0.0250859	0.628236	0.0791104	0.0997047	1.38294e-06	6.84041e-06	43	50	50	D1	Artery. Aorta (GTEx)	EpiXcan	0.999449	gtex_aor	0.999981
3645	ENSG00000170632	ARMC10	0.484114	0.0354015	0.628305	0.0800031	0.152112	1.21927e-10	1.00043e-09	11	11	11	D1	Artery. Aorta (GTEx)	EpiXcan	0.999449	gtex_aor	0.999981
3646	ENSG00000105483	CARD8	-0.48352	-0.0367582	0.628727	0.0388098	0.0369888	0.00266054	0.00836716	19	21	21	D1	Artery. Aorta (GTEx)	EpiXcan	0.999449	gtex_aor	0.999981
3647	ENSG00000101150	TPD52L2	-0.483446	-0.0375254	0.628779	0.0855956	0.1293	1.25905e-08	8.26263e-08	45	49	49	D1	Artery. Aorta (GTEx)	EpiXcan	0.999449	gtex_aor	0.999981
3648	ENSG00000146574	CCZ1B	-0.483354	-0.0081276	0.628844	0.313131	0.60023	3.11639e-54	7.52125e-52	112	145	145	D1	Artery. Aorta (GTEx)	EpiXcan	0.999449	gtex_aor	0.999981
3649	ENSG00000269918	AF131215.6	-0.483318	-0.0692717	0.62887	0.0191216	0.120412	5.27353e-08	3.17774e-07	8	16	16	D1	Artery. Aorta (GTEx)	EpiXcan	0.999449	gtex_aor	0.999981
3650	ENSG00000103544	C16orf62	-0.48323	-0.0493813	0.628933	0.0386048	0.133237	1.29562e-08	8.49466e-08	22	25	25	D1	Artery. Aorta (GTEx)	EpiXcan	0.999449	gtex_aor	0.999981
3651	ENSG00000142552	RCN3	-0.482921	-0.0396342	0.629152	0.0442736	0.101396	8.56975e-07	4.36692e-06	22	31	31	D1	Artery. Aorta (GTEx)	EpiXcan	0.999449	gtex_aor	0.999981
3652	ENSG00000212978	AC016747.1	0.482719	0.0532808	0.629295	0.0339792	0.163602	2.40747e-10	1.91912e-09	20	25	25	D1	Artery. Aorta (GTEx)	EpiXcan	0.999449	gtex_aor	0.999981
3653	ENSG00000118181	RPS25	-0.482359	-0.0458498	0.629551	0.0570223	0.173554	3.19096e-11	2.783e-10	16	19	19	D1	Artery. Aorta (GTEx)	EpiXcan	0.999449	gtex_aor	0.999981
3654	ENSG00000164253	WDR41	-0.482214	-0.0458873	0.629654	0.038253	0.0475127	0.00097288	0.00326423	27	29	29	D1	Artery. Aorta (GTEx)	EpiXcan	0.999449	gtex_aor	0.999981
3655	ENSG00000100599	RIN3	0.482175	0.0333698	0.629682	0.0827992	0.0760775	2.69456e-05	0.000111527	33	38	38	D1	Artery. Aorta (GTEx)	EpiXcan	0.999449	gtex_aor	0.999981
3656	ENSG00000266904	LINC00663	-0.482103	-0.0238352	0.629733	0.163203	0.405261	2.76997e-29	9.58846e-28	32	46	46	D1	Artery. Aorta (GTEx)	EpiXcan	0.999449	gtex_aor	0.999981
3657	ENSG00000144649	FAM198A	-0.481249	-0.1155	0.63034	0.0130383	0.0244048	0.0196656	0.0543816	10	10	10	D1	Artery. Aorta (GTEx)	EpiXcan	0.999449	gtex_aor	0.999981
3658	ENSG00000013288	MAN2B2	-0.480962	-0.0197159	0.630543	0.170812	0.305348	3.94428e-20	7.26475e-19	18	30	30	D1	Artery. Aorta (GTEx)	EpiXcan	0.999449	gtex_aor	0.999981
3659	ENSG00000091262	ABCC6	0.48078	0.0879788	0.630673	0.0193546	0.031475	0.00722108	0.0214154	11	14	14	D1	Artery. Aorta (GTEx)	EpiXcan	0.999449	gtex_aor	0.999981
3660	ENSG00000109390	NDUFC1	-0.48074	-0.0569182	0.630701	0.0297107	0.0585585	0.000211547	0.000778452	13	18	18	D1	Artery. Aorta (GTEx)	EpiXcan	0.999449	gtex_aor	0.999981
3661	ENSG00000012061	ERCC1	0.48065	0.121657	0.630765	0.00952217	0.111384	1.52301e-07	8.67333e-07	11	14	14	D1	Artery. Aorta (GTEx)	EpiXcan	0.999449	gtex_aor	0.999981
3662	ENSG00000133983	COX16	-0.480521	-0.0504433	0.630857	0.0272334	0.11864	6.84865e-08	4.07253e-07	19	23	23	D1	Artery. Aorta (GTEx)	EpiXcan	0.999449	gtex_aor	0.999981
3663	ENSG00000137575	SDCBP	-0.480379	-0.0558078	0.630958	0.0329429	0.0342669	0.00563622	0.0169341	13	13	13	D1	Artery. Aorta (GTEx)	EpiXcan	0.999449	gtex_aor	0.999981
3664	ENSG00000167723	TRPV3	0.480334	0.0488552	0.63099	0.0326903	0.0756834	2.76448e-05	0.00011432	10	10	10	D1	Artery. Aorta (GTEx)	EpiXcan	0.999449	gtex_aor	0.999981
3665	ENSG00000182154	MRPL41	0.48013	0.0396771	0.631135	0.0709448	0.207777	2.54074e-13	2.63837e-12	58	72	72	D1	Artery. Aorta (GTEx)	EpiXcan	0.999449	gtex_aor	0.999981
3666	ENSG00000124920	MYRF	-0.480074	-0.122545	0.631175	0.00523176	0.0194997	0.036489	0.096046	3	3	3	D1	Artery. Aorta (GTEx)	EpiXcan	0.999449	gtex_aor	0.999981
3667	ENSG00000103145	HCFC1R1	0.479479	0.254687	0.631598	0.0143226	0.0106553	0.121703	0.283932	5	5	5	D1	Artery. Aorta (GTEx)	EpiXcan	0.999449	gtex_aor	0.999981
3668	ENSG00000133318	RTN3	0.479195	0.19845	0.6318	0.00315023	0.0181711	0.0441349	0.114599	7	9	9	D1	Artery. Aorta (GTEx)	EpiXcan	0.999449	gtex_aor	0.999981
3669	ENSG00000177000	MTHFR	0.4791	0.0999143	0.631868	0.00868449	0.115308	1.64352e-07	9.30662e-07	4	6	6	D1	Artery. Aorta (GTEx)	EpiXcan	0.999449	gtex_aor	0.999981
3670	ENSG00000125877	ITPA	-0.478792	-0.0249665	0.632086	0.212592	0.435594	1.06004e-33	4.92973e-32	26	30	30	D1	Artery. Aorta (GTEx)	EpiXcan	0.999449	gtex_aor	0.999981
3671	ENSG00000155545	MIER3	0.478464	0.0379914	0.63232	0.0560284	0.0751407	3.11979e-05	0.000128142	13	13	13	D1	Artery. Aorta (GTEx)	EpiXcan	0.999449	gtex_aor	0.999981
3672	ENSG00000234444	ZNF736	-0.478328	-0.0342513	0.632417	0.0817714	0.131532	2.11103e-08	1.34319e-07	20	21	21	D1	Artery. Aorta (GTEx)	EpiXcan	0.999449	gtex_aor	0.999981
3673	ENSG00000170677	SOCS6	0.478165	0.0536172	0.632532	0.0340779	0.0313891	0.00803866	0.0236746	20	23	23	D1	Artery. Aorta (GTEx)	EpiXcan	0.999449	gtex_aor	0.999981
3674	ENSG00000137857	DUOX1	0.478118	0.0742842	0.632566	0.0157862	0.014014	0.0767027	0.188631	10	12	12	D1	Artery. Aorta (GTEx)	EpiXcan	0.999449	gtex_aor	0.999981
3675	ENSG00000104953	TLE6	0.478012	0.0308624	0.632641	0.132185	0.291492	6.16645e-19	1.0276e-17	15	22	22	D1	Artery. Aorta (GTEx)	EpiXcan	0.999449	gtex_aor	0.999981
3676	ENSG00000247796	AC008966.1	0.477399	0.0317632	0.633078	0.107958	0.246847	6.3139e-16	8.23691e-15	25	32	32	D1	Artery. Aorta (GTEx)	EpiXcan	0.999449	gtex_aor	0.999981
3677	ENSG00000136816	TOR1B	0.47738	0.0481816	0.633091	0.0425571	0.133184	1.24225e-08	8.15623e-08	11	12	12	D1	Artery. Aorta (GTEx)	EpiXcan	0.999449	gtex_aor	0.999981
3678	ENSG00000080371	RAB21	-0.477289	-0.049065	0.633156	0.0493079	0.0425954	0.0020362	0.00651343	23	26	26	D1	Artery. Aorta (GTEx)	EpiXcan	0.999449	gtex_aor	0.999981
3679	ENSG00000185442	FAM174B	-0.477231	-0.0110669	0.633198	0.13691	0.242331	7.97074e-16	1.03024e-14	37	43	43	D1	Artery. Aorta (GTEx)	EpiXcan	0.999449	gtex_aor	0.999981
3680	ENSG00000176531	PHLDB3	-0.477231	-0.0977789	0.633198	0.0139625	0.0918738	4.09261e-06	1.90137e-05	16	18	18	D1	Artery. Aorta (GTEx)	EpiXcan	0.999449	gtex_aor	0.999981
3681	ENSG00000197362	ZNF786	-0.476993	-0.0469409	0.633367	0.0541227	0.188739	1.5392e-12	1.49623e-11	33	49	49	D1	Artery. Aorta (GTEx)	EpiXcan	0.999449	gtex_aor	0.999981
3682	ENSG00000063854	HAGH	-0.476499	-0.0585471	0.633719	0.0243543	0.33677	4.89353e-23	1.07704e-21	5	8	8	D1	Artery. Aorta (GTEx)	EpiXcan	0.999449	gtex_aor	0.999981
3683	ENSG00000166503	HDGFL3	-0.476482	-0.0208022	0.633731	0.192167	0.206495	3.69545e-13	3.77932e-12	52	59	59	D1	Artery. Aorta (GTEx)	EpiXcan	0.999449	gtex_aor	0.999981
3684	ENSG00000166450	PRTG	0.476468	0.0345583	0.633741	0.0604748	0.22477	2.07957e-14	2.38214e-13	6	7	7	D1	Artery. Aorta (GTEx)	EpiXcan	0.999449	gtex_aor	0.999981
3685	ENSG00000221838	AP4M1	-0.476333	-0.0360398	0.633837	0.066322	0.317097	1.47043e-21	2.98306e-20	20	30	30	D1	Artery. Aorta (GTEx)	EpiXcan	0.999449	gtex_aor	0.999981
3686	ENSG00000085491	SLC25A24	0.476218	0.0326541	0.633919	0.0725708	0.135904	4.59827e-09	3.18647e-08	55	63	63	D1	Artery. Aorta (GTEx)	EpiXcan	0.999449	gtex_aor	0.999981
3687	ENSG00000090661	CERS4	-0.475792	-0.0229269	0.634223	0.181855	0.475828	1.11866e-36	6.49752e-35	21	27	27	D1	Artery. Aorta (GTEx)	EpiXcan	0.999449	gtex_aor	0.999981
3688	ENSG00000117411	B4GALT2	0.475777	0.0803854	0.634233	0.0172752	0.0258153	0.0154142	0.0433138	9	14	14	D1	Artery. Aorta (GTEx)	EpiXcan	0.999449	gtex_aor	0.999981
3689	ENSG00000171823	FBXL14	-0.47575	-0.0829766	0.634252	0.0289165	0.0519351	0.000578845	0.00200412	15	18	18	D1	Artery. Aorta (GTEx)	EpiXcan	0.999449	gtex_aor	0.999981
3690	ENSG00000198598	MMP17	-0.475547	-0.0444814	0.634397	0.0590918	0.137398	8.44673e-09	5.65188e-08	27	40	40	D1	Artery. Aorta (GTEx)	EpiXcan	0.999449	gtex_aor	0.999981
3691	ENSG00000196391	ZNF774	0.475465	0.0356692	0.634455	0.0730838	0.355605	3.87954e-25	1.00011e-23	12	19	19	D1	Artery. Aorta (GTEx)	EpiXcan	0.999449	gtex_aor	0.999981
3692	ENSG00000130222	GADD45G	0.475445	0.106588	0.63447	0.0108411	0.0187355	0.0407767	0.106431	13	15	15	D1	Artery. Aorta (GTEx)	EpiXcan	0.999449	gtex_aor	0.999981
3693	ENSG00000172780	RAB43	0.475308	0.0637651	0.634568	0.0257383	0.0804212	1.13941e-05	4.97487e-05	12	20	20	D1	Artery. Aorta (GTEx)	EpiXcan	0.999449	gtex_aor	0.999981
3694	ENSG00000104936	DMPK	-0.475199	-0.019761	0.634645	0.0976916	0.0493052	0.000812596	0.0027555	66	79	79	D1	Artery. Aorta (GTEx)	EpiXcan	0.999449	gtex_aor	0.999981
3695	ENSG00000074319	TSG101	-0.474961	-0.0614312	0.634815	0.0215305	0.0101006	0.133386	0.307602	24	30	30	D1	Artery. Aorta (GTEx)	EpiXcan	0.999449	gtex_aor	0.999981
3696	ENSG00000184117	NIPSNAP1	-0.473758	-0.0307005	0.635673	0.0794746	0.279583	2.01294e-18	3.21657e-17	13	17	17	D1	Artery. Aorta (GTEx)	EpiXcan	0.999449	gtex_aor	0.999981
3697	ENSG00000267107	PCAT19	0.473229	0.0715238	0.63605	0.0171964	0.0621916	8.0593e-05	0.000313112	3	4	4	D1	Artery. Aorta (GTEx)	EpiXcan	0.999449	gtex_aor	0.999981
3698	ENSG00000145075	CCDC39	0.472734	0.0927714	0.636403	0.00854667	0.0401318	0.00239349	0.0075784	6	6	6	D1	Artery. Aorta (GTEx)	EpiXcan	0.999449	gtex_aor	0.999981
3699	ENSG00000205643	CDPF1	-0.472644	-0.122042	0.636467	0.00883596	0.0458297	0.00121801	0.0040383	10	11	11	D1	Artery. Aorta (GTEx)	EpiXcan	0.999449	gtex_aor	0.999981
3700	ENSG00000163155	LYSMD1	0.472246	0.0298363	0.636751	0.0552131	0.10126	1.21473e-06	6.06845e-06	41	48	48	D1	Artery. Aorta (GTEx)	EpiXcan	0.999449	gtex_aor	0.999981
3701	ENSG00000148343	MIGA2	-0.471742	-0.0359502	0.637111	0.0207943	0.0138547	0.0809701	0.198219	6	8	8	D1	Artery. Aorta (GTEx)	EpiXcan	0.999449	gtex_aor	0.999981
3702	ENSG00000163870	TPRA1	0.471603	0.048491	0.637211	0.0385258	0.0454379	0.00129327	0.00427263	32	40	40	D1	Artery. Aorta (GTEx)	EpiXcan	0.999449	gtex_aor	0.999981
3703	ENSG00000137500	CCDC90B	0.471418	0.018789	0.637342	0.305348	0.471161	1.32151e-35	7.06048e-34	12	13	13	D1	Artery. Aorta (GTEx)	EpiXcan	0.999449	gtex_aor	0.999981
3704	ENSG00000221990	EXOC3-AS1	0.471101	0.0341801	0.637569	0.0488313	0.229738	5.20458e-15	6.24818e-14	14	20	20	D1	Artery. Aorta (GTEx)	EpiXcan	0.999449	gtex_aor	0.999981
3705	ENSG00000173218	VANGL1	0.47095	0.102693	0.637676	0.00864233	0.0441848	0.00141487	0.00465789	5	5	5	D1	Artery. Aorta (GTEx)	EpiXcan	0.999449	gtex_aor	0.999981
3706	ENSG00000073578	SDHA	-0.470343	-0.0290914	0.63811	0.0793338	0.0676419	8.30478e-05	0.000322112	42	52	52	D1	Artery. Aorta (GTEx)	EpiXcan	0.999449	gtex_aor	0.999981
3707	ENSG00000091164	TXNL1	-0.469835	-0.0775787	0.638473	0.0298826	0.0732682	4.17628e-05	0.000168812	16	19	19	D1	Artery. Aorta (GTEx)	EpiXcan	0.999449	gtex_aor	0.999981
3708	ENSG00000160307	S100B	0.469825	0.0294692	0.63848	0.0588344	0.0426799	0.0018222	0.00588129	21	26	26	D1	Artery. Aorta (GTEx)	EpiXcan	0.999449	gtex_aor	0.999981
3709	ENSG00000156052	GNAQ	0.469211	0.0539038	0.638918	0.0212444	0.0143321	0.0710262	0.175689	15	19	19	D1	Artery. Aorta (GTEx)	EpiXcan	0.999449	gtex_aor	0.999981
3710	ENSG00000260077	AC104794.2	0.46911	0.157486	0.638991	0.00520319	0.0235479	0.0205729	0.0566888	3	4	4	D1	Artery. Aorta (GTEx)	EpiXcan	0.999449	gtex_aor	0.999981
3711	ENSG00000149483	TMEM138	0.468807	0.092436	0.639208	0.00780021	0.0650806	9.632e-05	0.000371123	6	10	10	D1	Artery. Aorta (GTEx)	EpiXcan	0.999449	gtex_aor	0.999981
3712	ENSG00000133065	SLC41A1	-0.468805	-0.128921	0.639209	0.00783742	0.0549437	0.00042839	0.00151048	15	22	22	D1	Artery. Aorta (GTEx)	EpiXcan	0.999449	gtex_aor	0.999981
3713	ENSG00000253320	AZIN1-AS1	-0.468658	-0.024209	0.639314	0.168147	0.158064	3.13292e-10	2.46236e-09	50	57	57	D1	Artery. Aorta (GTEx)	EpiXcan	0.999449	gtex_aor	0.999981
3714	ENSG00000148400	NOTCH1	-0.467128	-0.479354	0.640408	0.000266073	0.0374865	0.00307482	0.00960314	4	6	6	D1	Artery. Aorta (GTEx)	EpiXcan	0.999449	gtex_aor	0.999981
3715	ENSG00000103876	FAH	0.466967	0.0224463	0.640523	0.175673	0.254262	1.54819e-16	2.13723e-15	71	83	83	D1	Artery. Aorta (GTEx)	EpiXcan	0.999449	gtex_aor	0.999981
3716	ENSG00000116604	MEF2D	0.466682	0.0502689	0.640727	0.115632	0.0367856	0.00380369	0.0117562	55	62	62	D1	Artery. Aorta (GTEx)	EpiXcan	0.999449	gtex_aor	0.999981
3717	ENSG00000165629	ATP5C1	-0.466337	-0.103856	0.640974	0.00770032	0.0154779	0.0507948	0.130153	12	14	14	D1	Artery. Aorta (GTEx)	EpiXcan	0.999449	gtex_aor	0.999981
3718	ENSG00000138640	FAM13A	0.466334	0.0600997	0.640976	0.00615856	0.0171474	0.0511329	0.130947	17	19	19	D1	Artery. Aorta (GTEx)	EpiXcan	0.999449	gtex_aor	0.999981
3719	ENSG00000088205	DDX18	0.466296	0.0811285	0.641003	0.0146884	0.0500668	0.000681874	0.00233542	7	8	8	D1	Artery. Aorta (GTEx)	EpiXcan	0.999449	gtex_aor	0.999981
3720	ENSG00000105229	PIAS4	0.466189	0.0741572	0.64108	0.0222739	0.0688375	5.79543e-05	0.00022923	19	22	22	D1	Artery. Aorta (GTEx)	EpiXcan	0.999449	gtex_aor	0.999981
3721	ENSG00000113272	THG1L	0.465636	0.413973	0.641476	0.00045154	0.0111494	0.112648	0.264837	3	5	5	D1	Artery. Aorta (GTEx)	EpiXcan	0.999449	gtex_aor	0.999981
3722	ENSG00000157823	AP3S2	0.465621	0.0180899	0.641486	0.248372	0.580646	6.59215e-50	1.06065e-47	21	29	29	D1	Artery. Aorta (GTEx)	EpiXcan	0.999449	gtex_aor	0.999981
3723	ENSG00000151692	RNF144A	-0.465596	-0.0839075	0.641505	0.0196519	0.0156718	0.0622604	0.155963	28	36	36	D1	Artery. Aorta (GTEx)	EpiXcan	0.999449	gtex_aor	0.999981
3724	ENSG00000133195	SLC39A11	-0.465504	-0.0609528	0.641571	0.0130807	0.0183367	0.0429199	0.111651	35	47	47	D1	Artery. Aorta (GTEx)	EpiXcan	0.999449	gtex_aor	0.999981
3725	ENSG00000050165	DKK3	0.465414	0.021976	0.641635	0.201455	0.380613	8.12412e-27	2.34908e-25	45	49	49	D1	Artery. Aorta (GTEx)	EpiXcan	0.999449	gtex_aor	0.999981
3726	ENSG00000146830	GIGYF1	0.465391	0.0502314	0.641651	0.0454134	0.217241	6.20499e-14	6.8662e-13	14	18	18	D1	Artery. Aorta (GTEx)	EpiXcan	0.999449	gtex_aor	0.999981
3727	ENSG00000140545	MFGE8	0.46525	0.0273865	0.641753	0.137044	0.141798	2.21998e-09	1.59443e-08	54	66	66	D1	Artery. Aorta (GTEx)	EpiXcan	0.999449	gtex_aor	0.999981
3728	ENSG00000214870	AC004540.1	-0.464757	-0.072678	0.642105	0.017588	0.0804326	1.52249e-05	6.53135e-05	14	16	16	D1	Artery. Aorta (GTEx)	EpiXcan	0.999449	gtex_aor	0.999981
3729	ENSG00000140479	PCSK6	0.464644	-0.159931	0.642186	0.0042148	0.0226934	0.0229777	0.062796	4	4	4	D1	Artery. Aorta (GTEx)	EpiXcan	0.999449	gtex_aor	0.999981
3730	ENSG00000171246	NPTX1	-0.464517	-0.0533906	0.642277	0.0120722	0.0108642	0.1218	0.284113	5	5	5	D1	Artery. Aorta (GTEx)	EpiXcan	0.999449	gtex_aor	0.999981
3731	ENSG00000119314	PTBP3	0.464398	0.050126	0.642363	0.036955	0.0842131	7.74662e-06	3.46224e-05	30	46	46	D1	Artery. Aorta (GTEx)	EpiXcan	0.999449	gtex_aor	0.999981
3732	ENSG00000064199	SPA17	0.464254	0.042141	0.642466	0.0572004	0.0491805	0.000736097	0.00251008	24	26	26	D1	Artery. Aorta (GTEx)	EpiXcan	0.999449	gtex_aor	0.999981
3733	ENSG00000131849	ZNF132	0.463724	0.0292401	0.642845	0.0779509	0.162167	1.40665e-10	1.14346e-09	21	26	26	D1	Artery. Aorta (GTEx)	EpiXcan	0.999449	gtex_aor	0.999981
3734	ENSG00000140365	COMMD4	0.463534	0.0233546	0.642982	0.233788	0.222665	6.48269e-15	7.70329e-14	40	46	46	D1	Artery. Aorta (GTEx)	EpiXcan	0.999449	gtex_aor	0.999981
3735	ENSG00000106511	MEOX2	0.463197	0.0633839	0.643223	0.0246335	0.0602346	0.000125008	0.00047473	22	28	28	D1	Artery. Aorta (GTEx)	EpiXcan	0.999449	gtex_aor	0.999981
3736	ENSG00000152583	SPARCL1	0.462922	0.0691348	0.64342	0.0142908	0.108041	4.37516e-07	2.32954e-06	8	11	11	D1	Artery. Aorta (GTEx)	EpiXcan	0.999449	gtex_aor	0.999981
3737	ENSG00000101367	MAPRE1	0.462865	0.0437	0.643461	0.0394056	0.0850089	6.38848e-06	2.89405e-05	7	7	7	D1	Artery. Aorta (GTEx)	EpiXcan	0.999449	gtex_aor	0.999981
3738	ENSG00000135828	RNASEL	-0.462471	-0.0259542	0.643743	0.130324	0.201693	8.20728e-13	8.16528e-12	43	45	45	D1	Artery. Aorta (GTEx)	EpiXcan	0.999449	gtex_aor	0.999981
3739	ENSG00000085465	OVGP1	-0.461507	-0.0434054	0.644435	0.0425823	0.185604	1.08288e-11	9.77949e-11	17	21	21	D1	Artery. Aorta (GTEx)	EpiXcan	0.999449	gtex_aor	0.999981
3740	ENSG00000138668	HNRNPD	-0.461479	-0.146911	0.644455	0.0034848	0.0507945	0.00065955	0.00226339	2	3	3	D1	Artery. Aorta (GTEx)	EpiXcan	0.999449	gtex_aor	0.999981
3741	ENSG00000106636	YKT6	0.461307	0.101394	0.644578	0.00826741	0.209375	9.95913e-15	1.17051e-13	12	15	15	D1	Artery. Aorta (GTEx)	EpiXcan	0.999449	gtex_aor	0.999981
3742	ENSG00000101158	NELFCD	0.461047	0.0169317	0.644765	0.297038	0.467341	6.46827e-38	4.1918e-36	12	13	13	D1	Artery. Aorta (GTEx)	EpiXcan	0.999449	gtex_aor	0.999981
3743	ENSG00000181790	ADGRB1	0.460672	0.0797465	0.645034	0.0141015	0.0442971	0.00116506	0.00387377	23	29	29	D1	Artery. Aorta (GTEx)	EpiXcan	0.999449	gtex_aor	0.999981
3744	ENSG00000135333	EPHA7	-0.460606	-0.079216	0.645081	0.014484	0.0190959	0.0392209	0.102735	16	18	18	D1	Artery. Aorta (GTEx)	EpiXcan	0.999449	gtex_aor	0.999981
3745	ENSG00000112473	SLC39A7	0.460335	0.124635	0.645276	0.0105813	0.0350706	0.0046747	0.0142129	3	3	3	D1	Artery. Aorta (GTEx)	EpiXcan	0.999449	gtex_aor	0.999981
3746	ENSG00000239467	AC007405.3	0.460275	0.0188904	0.645318	0.0440965	0.0496049	0.000729879	0.00249009	26	33	33	D1	Artery. Aorta (GTEx)	EpiXcan	0.999449	gtex_aor	0.999981
3747	ENSG00000126858	RHOT1	-0.460263	-0.0469057	0.645327	0.09256	0.124728	3.73465e-08	2.29288e-07	68	76	76	D1	Artery. Aorta (GTEx)	EpiXcan	0.999449	gtex_aor	0.999981
3748	ENSG00000269825	AC022150.4	0.46016	0.0952251	0.645401	0.0153016	0.0892068	5.32683e-06	2.43597e-05	5	7	7	D1	Artery. Aorta (GTEx)	EpiXcan	0.999449	gtex_aor	0.999981
3749	ENSG00000198046	ZNF667	-0.46007	-0.0901701	0.645466	0.0318886	0.127846	2.93505e-08	1.83169e-07	14	18	18	D1	Artery. Aorta (GTEx)	EpiXcan	0.999449	gtex_aor	0.999981
3750	ENSG00000122477	LRRC39	-0.459852	-0.0374255	0.645622	0.0764269	0.121452	5.78765e-08	3.4711e-07	58	63	63	D1	Artery. Aorta (GTEx)	EpiXcan	0.999449	gtex_aor	0.999981
3751	ENSG00000100883	SRP54	-0.459799	-0.255946	0.64566	0.00123238	0.0961306	1.78877e-06	8.73664e-06	2	3	3	D1	Artery. Aorta (GTEx)	EpiXcan	0.999449	gtex_aor	0.999981
3752	ENSG00000180370	PAK2	0.459467	0.040233	0.645899	0.0669542	0.021367	0.028693	0.0770024	68	79	79	D1	Artery. Aorta (GTEx)	EpiXcan	0.999449	gtex_aor	0.999981
3753	ENSG00000004455	AK2	-0.459394	-0.0452108	0.645951	0.0333927	0.0520144	0.000355533	0.00126732	23	25	25	D1	Artery. Aorta (GTEx)	EpiXcan	0.999449	gtex_aor	0.999981
3754	ENSG00000166900	STX3	-0.459335	-0.0572034	0.645994	0.037427	0.0639796	8.74199e-05	0.000338695	25	27	27	D1	Artery. Aorta (GTEx)	EpiXcan	0.999449	gtex_aor	0.999981
3755	ENSG00000104643	MTMR9	-0.458825	-0.0631497	0.64636	0.0128036	0.0191175	0.0371085	0.0975484	7	13	13	D1	Artery. Aorta (GTEx)	EpiXcan	0.999449	gtex_aor	0.999981
3756	ENSG00000213741	RPS29	0.458681	0.325181	0.646463	0.0017147	0.0130888	0.0885118	0.214469	2	3	3	D1	Artery. Aorta (GTEx)	EpiXcan	0.999449	gtex_aor	0.999981
3757	ENSG00000178425	NT5DC1	-0.458527	-0.031672	0.646574	0.0767501	0.17451	5.17008e-11	4.41285e-10	25	34	34	D1	Artery. Aorta (GTEx)	EpiXcan	0.999449	gtex_aor	0.999981
3758	ENSG00000157045	NTAN1	-0.458468	-0.0185067	0.646616	0.129391	0.0387973	0.00305279	0.00953861	55	66	66	D1	Artery. Aorta (GTEx)	EpiXcan	0.999449	gtex_aor	0.999981
3759	ENSG00000176845	METRNL	0.458458	0.0487183	0.646623	0.0983433	0.0855918	9.3179e-06	4.12107e-05	49	60	60	D1	Artery. Aorta (GTEx)	EpiXcan	0.999449	gtex_aor	0.999981
3760	ENSG00000100350	FOXRED2	-0.458406	-0.0352934	0.64666	0.0773702	0.105403	4.75865e-07	2.51935e-06	20	22	22	D1	Artery. Aorta (GTEx)	EpiXcan	0.999449	gtex_aor	0.999981
3761	ENSG00000165661	QSOX2	0.458336	0.0334036	0.646711	0.0552647	0.142687	4.33369e-09	3.01206e-08	34	47	47	D1	Artery. Aorta (GTEx)	EpiXcan	0.999449	gtex_aor	0.999981
3762	ENSG00000133789	SWAP70	-0.458181	-0.0760322	0.646823	0.015258	0.0613267	0.000178692	0.000664541	26	32	32	D1	Artery. Aorta (GTEx)	EpiXcan	0.999449	gtex_aor	0.999981
3763	ENSG00000117407	ARTN	0.457901	0.0360903	0.647023	0.0182513	0.0571177	0.00028506	0.00102895	14	19	19	D1	Artery. Aorta (GTEx)	EpiXcan	0.999449	gtex_aor	0.999981
3764	ENSG00000175787	ZNF169	0.45754	0.086443	0.647283	0.00865967	0.0192554	0.037677	0.0989497	15	18	18	D1	Artery. Aorta (GTEx)	EpiXcan	0.999449	gtex_aor	0.999981
3765	ENSG00000237172	B3GNT9	0.457327	0.0502132	0.647436	0.0369934	0.132347	1.33265e-08	8.71702e-08	10	12	12	D1	Artery. Aorta (GTEx)	EpiXcan	0.999449	gtex_aor	0.999981
3766	ENSG00000168792	ABHD15	-0.45721	-0.0594615	0.64752	0.0701719	0.0717642	2.71636e-05	0.000112396	41	44	44	D1	Artery. Aorta (GTEx)	EpiXcan	0.999449	gtex_aor	0.999981
3767	ENSG00000108381	ASPA	0.45686	0.0526392	0.647772	0.0235448	0.0816314	1.24579e-05	5.41065e-05	11	14	14	D1	Artery. Aorta (GTEx)	EpiXcan	0.999449	gtex_aor	0.999981
3768	ENSG00000184060	ADAP2	0.45649	0.182162	0.648037	0.00618689	0.0119076	0.0933194	0.224641	4	4	4	D1	Artery. Aorta (GTEx)	EpiXcan	0.999449	gtex_aor	0.999981
3769	ENSG00000119723	COQ6	0.456194	0.0376769	0.64825	0.0452519	0.0616812	0.000169103	0.00063089	39	48	48	D1	Artery. Aorta (GTEx)	EpiXcan	0.999449	gtex_aor	0.999981
3770	ENSG00000118640	VAMP8	-0.456183	-0.0692241	0.648259	0.0173402	0.0433681	0.0015038	0.00492634	10	10	10	D1	Artery. Aorta (GTEx)	EpiXcan	0.999449	gtex_aor	0.999981
3771	ENSG00000060709	RIMBP2	-0.455919	-0.177771	0.648448	0.00264414	0.0117672	0.102752	0.244654	2	3	3	D1	Artery. Aorta (GTEx)	EpiXcan	0.999449	gtex_aor	0.999981
3772	ENSG00000164251	F2RL1	0.455784	0.0250241	0.648545	0.134461	0.26786	1.46708e-17	2.21057e-16	20	22	22	D1	Artery. Aorta (GTEx)	EpiXcan	0.999449	gtex_aor	0.999981
3773	ENSG00000107890	ANKRD26	-0.455512	-0.0483992	0.648741	0.0540319	0.0890782	3.5158e-06	1.64596e-05	45	50	50	D1	Artery. Aorta (GTEx)	EpiXcan	0.999449	gtex_aor	0.999981
3774	ENSG00000139921	TMX1	0.454903	0.0230048	0.649179	0.148243	0.295522	2.74075e-19	4.71314e-18	5	5	5	D1	Artery. Aorta (GTEx)	EpiXcan	0.999449	gtex_aor	0.999981
3775	ENSG00000187049	TMEM216	-0.454748	-0.0394127	0.64929	0.0453771	0.166103	8.0236e-11	6.73347e-10	12	19	19	D1	Artery. Aorta (GTEx)	EpiXcan	0.999449	gtex_aor	0.999981
3776	ENSG00000035664	DAPK2	-0.454638	-0.0227511	0.649369	0.152992	0.290021	1.16936e-19	2.08785e-18	10	13	13	D1	Artery. Aorta (GTEx)	EpiXcan	0.999449	gtex_aor	0.999981
3777	ENSG00000129038	LOXL1	-0.454611	-0.0440019	0.649389	0.0311307	0.0846336	6.35048e-06	2.87776e-05	8	10	10	D1	Artery. Aorta (GTEx)	EpiXcan	0.999449	gtex_aor	0.999981
3778	ENSG00000111554	MDM1	0.454507	0.025047	0.649464	0.129444	0.275795	3.07218e-18	4.85377e-17	5	6	6	D1	Artery. Aorta (GTEx)	EpiXcan	0.999449	gtex_aor	0.999981
3779	ENSG00000104835	SARS2	-0.454255	-0.0425819	0.649645	0.0709782	0.0607178	0.000205401	0.000757031	45	56	56	D1	Artery. Aorta (GTEx)	EpiXcan	0.999449	gtex_aor	0.999981
3780	ENSG00000114021	NIT2	0.454016	0.0202776	0.649817	0.105051	0.135638	9.72034e-09	6.46084e-08	32	38	38	D1	Artery. Aorta (GTEx)	EpiXcan	0.999449	gtex_aor	0.999981
3781	ENSG00000269430	LRRC3DN	-0.453858	-0.0297276	0.649931	0.0756087	0.123124	3.27223e-08	2.03006e-07	26	29	29	D1	Artery. Aorta (GTEx)	EpiXcan	0.999449	gtex_aor	0.999981
3782	ENSG00000144791	LIMD1	0.453669	0.01721	0.650067	0.221181	0.492078	2.22317e-39	1.64655e-37	22	30	30	D1	Artery. Aorta (GTEx)	EpiXcan	0.999449	gtex_aor	0.999981
3783	ENSG00000101353	MROH8	0.452981	0.0483155	0.650563	0.0314565	0.0628986	0.000145426	0.000547075	20	24	24	D1	Artery. Aorta (GTEx)	EpiXcan	0.999449	gtex_aor	0.999981
3784	ENSG00000140848	CPNE2	-0.452692	-0.0561214	0.65077	0.0235218	0.044988	0.00133443	0.00440448	19	24	24	D1	Artery. Aorta (GTEx)	EpiXcan	0.999449	gtex_aor	0.999981
3785	ENSG00000163485	ADORA1	0.452228	0.0529397	0.651105	0.0723634	0.0878452	5.72026e-06	2.60652e-05	47	55	55	D1	Artery. Aorta (GTEx)	EpiXcan	0.999449	gtex_aor	0.999981
3786	ENSG00000204237	OXLD1	-0.452112	-0.0497689	0.651189	0.042351	0.0992478	1.1808e-06	5.91162e-06	49	65	65	D1	Artery. Aorta (GTEx)	EpiXcan	0.999449	gtex_aor	0.999981
3787	ENSG00000048162	NOP16	-0.451928	-0.0589561	0.651321	0.0474651	0.0611725	0.000199365	0.000735949	25	28	28	D1	Artery. Aorta (GTEx)	EpiXcan	0.999449	gtex_aor	0.999981
3788	ENSG00000142252	GEMIN7	0.451703	0.0187731	0.651483	0.160408	0.216402	1.31667e-14	1.53206e-13	56	66	66	D1	Artery. Aorta (GTEx)	EpiXcan	0.999449	gtex_aor	0.999981
3789	ENSG00000154265	ABCA5	0.451492	0.0577038	0.651635	0.0232402	0.0960135	1.59219e-06	7.83116e-06	8	8	8	D1	Artery. Aorta (GTEx)	EpiXcan	0.999449	gtex_aor	0.999981
3790	ENSG00000102763	VWA8	0.451405	0.0294898	0.651698	0.15844	0.15672	1.91491e-10	1.53874e-09	54	61	61	D1	Artery. Aorta (GTEx)	EpiXcan	0.999449	gtex_aor	0.999981
3791	ENSG00000197081	IGF2R	0.451142	0.0435342	0.651887	0.0352327	0.0345001	0.00550918	0.0165844	17	21	21	D1	Artery. Aorta (GTEx)	EpiXcan	0.999449	gtex_aor	0.999981
3792	ENSG00000113522	RAD50	-0.450302	-0.0456866	0.652493	0.0535374	0.03318	0.00556157	0.0167313	25	28	28	D1	Artery. Aorta (GTEx)	EpiXcan	0.999449	gtex_aor	0.999981
3793	ENSG00000130489	SCO2	-0.4502	-0.0407514	0.652566	0.0400462	0.121105	3.50951e-08	2.1651e-07	13	13	13	D1	Artery. Aorta (GTEx)	EpiXcan	0.999449	gtex_aor	0.999981
3794	ENSG00000084207	GSTP1	-0.450006	-0.069744	0.652706	0.0171187	0.124515	3.79056e-08	2.32313e-07	7	11	11	D1	Artery. Aorta (GTEx)	EpiXcan	0.999449	gtex_aor	0.999981
3795	ENSG00000136205	TNS3	-0.44991	-0.0161598	0.652775	0.246435	0.286012	8.4751e-19	1.39406e-17	79	94	94	D1	Artery. Aorta (GTEx)	EpiXcan	0.999449	gtex_aor	0.999981
3796	ENSG00000086619	ERO1B	0.44988	0.0718385	0.652797	0.0412114	0.144071	2.39766e-09	1.71675e-08	13	15	15	D1	Artery. Aorta (GTEx)	EpiXcan	0.999449	gtex_aor	0.999981
3797	ENSG00000075292	ZNF638	0.449837	0.0384867	0.652828	0.0596901	0.187961	4.14425e-12	3.88035e-11	49	66	66	D1	Artery. Aorta (GTEx)	EpiXcan	0.999449	gtex_aor	0.999981
3798	ENSG00000133103	COG6	0.449169	0.0285898	0.65331	0.0901247	0.298217	1.40634e-19	2.49505e-18	53	67	67	D1	Artery. Aorta (GTEx)	EpiXcan	0.999449	gtex_aor	0.999981
3799	ENSG00000203880	PCMTD2	-0.448844	-0.0150914	0.653544	0.161103	0.183117	6.08708e-12	5.6168e-11	42	47	47	D1	Artery. Aorta (GTEx)	EpiXcan	0.999449	gtex_aor	0.999981
3800	ENSG00000134864	GGACT	-0.44835	-0.0640215	0.653901	0.0196568	0.01075	0.1214	0.283369	18	20	20	D1	Artery. Aorta (GTEx)	EpiXcan	0.999449	gtex_aor	0.999981
3801	ENSG00000139971	C14orf37	-0.448261	-0.0373644	0.653965	0.0475186	0.112088	1.70829e-07	9.6461e-07	34	40	40	D1	Artery. Aorta (GTEx)	EpiXcan	0.999449	gtex_aor	0.999981
3802	ENSG00000198142	SOWAHC	-0.448227	-0.100965	0.653989	0.00812983	0.0510222	0.000410239	0.00145087	4	6	6	D1	Artery. Aorta (GTEx)	EpiXcan	0.999449	gtex_aor	0.999981
3803	ENSG00000174353	STAG3L3	0.448082	0.0495322	0.654094	0.118872	0.168749	9.37583e-11	7.79352e-10	53	64	64	D1	Artery. Aorta (GTEx)	EpiXcan	0.999449	gtex_aor	0.999981
3804	ENSG00000107897	ACBD5	0.447952	0.0649779	0.654188	0.0187323	0.0274353	0.0111241	0.0319349	15	20	20	D1	Artery. Aorta (GTEx)	EpiXcan	0.999449	gtex_aor	0.999981
3805	ENSG00000196704	AMZ2	-0.447931	-0.0543887	0.654203	0.0386738	0.0405646	0.0020213	0.00646871	21	28	28	D1	Artery. Aorta (GTEx)	EpiXcan	0.999449	gtex_aor	0.999981
3806	ENSG00000171314	PGAM1	-0.447697	-0.0432518	0.654372	0.00296069	0.134612	3.63419e-09	2.54612e-08	5	9	9	D1	Artery. Aorta (GTEx)	EpiXcan	0.999449	gtex_aor	0.999981
3807	ENSG00000177483	RBM44	-0.446971	-0.0316476	0.654896	0.0677263	0.216884	2.09039e-14	2.39258e-13	26	29	29	D1	Artery. Aorta (GTEx)	EpiXcan	0.999449	gtex_aor	0.999981
3808	ENSG00000188522	FAM83G	0.446573	0.169714	0.655183	0.0530893	0.0503377	0.000738593	0.00251737	51	58	58	D1	Artery. Aorta (GTEx)	EpiXcan	0.999449	gtex_aor	0.999981
3809	ENSG00000100815	TRIP11	-0.446395	-0.0470651	0.655312	0.0638259	0.100362	9.83175e-07	4.9702e-06	25	30	30	D1	Artery. Aorta (GTEx)	EpiXcan	0.999449	gtex_aor	0.999981
3810	ENSG00000112139	MDGA1	0.446271	0.0207065	0.655401	0.220428	0.346507	6.34077e-24	1.49424e-22	43	52	52	D1	Artery. Aorta (GTEx)	EpiXcan	0.999449	gtex_aor	0.999981
3811	ENSG00000188921	HACD4	0.445727	0.0542902	0.655795	0.0299705	0.0200291	0.031608	0.0841798	27	40	40	D1	Artery. Aorta (GTEx)	EpiXcan	0.999449	gtex_aor	0.999981
3812	ENSG00000235944	ZNF815P	0.445494	0.126709	0.655963	0.00355746	0.0606913	0.000201421	0.000743144	10	14	14	D1	Artery. Aorta (GTEx)	EpiXcan	0.999449	gtex_aor	0.999981
3813	ENSG00000160321	ZNF208	0.445369	0.0268416	0.656053	0.128363	0.122999	5.35771e-08	3.2243e-07	67	80	80	D1	Artery. Aorta (GTEx)	EpiXcan	0.999449	gtex_aor	0.999981
3814	ENSG00000096872	IFT74	0.444998	0.0338377	0.656321	0.0541772	0.143821	2.20735e-09	1.58616e-08	24	31	31	D1	Artery. Aorta (GTEx)	EpiXcan	0.999449	gtex_aor	0.999981
3815	ENSG00000089916	GPATCH2L	0.444821	0.0667419	0.656449	0.0138499	0.0156677	0.0566388	0.143343	10	12	12	D1	Artery. Aorta (GTEx)	EpiXcan	0.999449	gtex_aor	0.999981
3816	ENSG00000153786	ZDHHC7	0.444599	0.0389518	0.65661	0.0603091	0.0897875	3.53141e-06	1.65271e-05	46	60	60	D1	Artery. Aorta (GTEx)	EpiXcan	0.999449	gtex_aor	0.999981
3817	ENSG00000152284	TCF7L1	-0.444338	-0.0319524	0.656798	0.0811891	0.261138	3.10183e-17	4.56087e-16	11	15	15	D1	Artery. Aorta (GTEx)	EpiXcan	0.999449	gtex_aor	0.999981
3818	ENSG00000064995	TAF11	0.444287	0.0506586	0.656835	0.0317657	0.0219453	0.0266458	0.0720333	15	18	18	D1	Artery. Aorta (GTEx)	EpiXcan	0.999449	gtex_aor	0.999981
3819	ENSG00000168280	KIF5C	-0.44417	-0.0612633	0.65692	0.0634475	0.021557	0.0236287	0.0644243	43	45	45	D1	Artery. Aorta (GTEx)	EpiXcan	0.999449	gtex_aor	0.999981
3820	ENSG00000167641	PPP1R14A	0.443814	0.0515528	0.657177	0.00308055	0.0307014	0.00744546	0.0220018	13	20	20	D1	Artery. Aorta (GTEx)	EpiXcan	0.999449	gtex_aor	0.999981
3821	ENSG00000149541	B3GAT3	0.443626	0.0408476	0.657313	0.0708242	0.0349226	0.00488954	0.0148275	42	50	50	D1	Artery. Aorta (GTEx)	EpiXcan	0.999449	gtex_aor	0.999981
3822	ENSG00000137806	NDUFAF1	-0.443554	-0.066978	0.657365	0.0285596	0.130062	2.00345e-08	1.27939e-07	24	33	33	D1	Artery. Aorta (GTEx)	EpiXcan	0.999449	gtex_aor	0.999981
3823	ENSG00000133059	DSTYK	0.443497	0.0377809	0.657407	0.0466901	0.139343	5.78215e-09	3.95401e-08	11	13	13	D1	Artery. Aorta (GTEx)	EpiXcan	0.999449	gtex_aor	0.999981
3824	ENSG00000001561	ENPP4	-0.443491	-0.03447	0.657411	0.0823175	0.192753	1.82836e-12	1.76384e-11	6	8	8	D1	Artery. Aorta (GTEx)	EpiXcan	0.999449	gtex_aor	0.999981
3825	ENSG00000197927	C2orf27A	0.443208	0.0251805	0.657615	0.0820124	0.269751	2.09143e-17	3.11776e-16	24	35	35	D1	Artery. Aorta (GTEx)	EpiXcan	0.999449	gtex_aor	0.999981
3826	ENSG00000174165	ZDHHC24	-0.443174	-0.0206442	0.65764	0.0113865	0.0427698	0.00163794	0.00532341	21	27	27	D1	Artery. Aorta (GTEx)	EpiXcan	0.999449	gtex_aor	0.999981
3827	ENSG00000178917	ZNF852	0.442974	0.0841525	0.657785	0.0145761	0.0309167	0.00839966	0.0246691	27	36	36	D1	Artery. Aorta (GTEx)	EpiXcan	0.999449	gtex_aor	0.999981
3828	ENSG00000119328	FAM206A	0.442843	0.0492751	0.657879	0.0249539	0.0307031	0.00914427	0.0266448	33	42	42	D1	Artery. Aorta (GTEx)	EpiXcan	0.999449	gtex_aor	0.999981
3829	ENSG00000197157	SND1	0.442688	0.0294369	0.657991	0.0712454	0.179961	1.66817e-11	1.48355e-10	19	21	21	D1	Artery. Aorta (GTEx)	EpiXcan	0.999449	gtex_aor	0.999981
3830	ENSG00000146267	FAXC	-0.442398	-0.0696446	0.658201	0.0173291	0.0815093	1.25149e-05	5.43375e-05	16	19	19	D1	Artery. Aorta (GTEx)	EpiXcan	0.999449	gtex_aor	0.999981
3831	ENSG00000241057	AC004951.3	-0.442307	-0.0458723	0.658267	0.0518627	0.104644	6.52588e-07	3.37931e-06	28	34	34	D1	Artery. Aorta (GTEx)	EpiXcan	0.999449	gtex_aor	0.999981
3832	ENSG00000105290	APLP1	-0.441746	-0.0769121	0.658673	0.0219368	0.106183	6.29829e-08	3.76124e-07	8	12	12	D1	Artery. Aorta (GTEx)	EpiXcan	0.999449	gtex_aor	0.999981
3833	ENSG00000034510	TMSB10	0.441573	0.0450931	0.658798	0.0750809	0.0565841	0.000325279	0.0011663	55	64	64	D1	Artery. Aorta (GTEx)	EpiXcan	0.999449	gtex_aor	0.999981
3834	ENSG00000119965	C10orf88	0.441435	0.0839066	0.658898	0.0157971	0.0502447	0.0005621	0.00195001	10	13	13	D1	Artery. Aorta (GTEx)	EpiXcan	0.999449	gtex_aor	0.999981
3835	ENSG00000010803	SCMH1	-0.441403	-0.0592662	0.658921	0.0205533	0.0303744	0.00873999	0.0255519	15	18	18	D1	Artery. Aorta (GTEx)	EpiXcan	0.999449	gtex_aor	0.999981
3836	ENSG00000107099	DOCK8	-0.441263	-0.0189749	0.659023	0.131411	0.102315	7.33774e-07	3.76931e-06	90	134	134	D1	Artery. Aorta (GTEx)	EpiXcan	0.999449	gtex_aor	0.999981
3837	ENSG00000076067	RBMS2	0.44115	0.0458583	0.659104	0.030728	0.0636993	0.000108719	0.000415691	21	25	25	D1	Artery. Aorta (GTEx)	EpiXcan	0.999449	gtex_aor	0.999981
3838	ENSG00000144214	LYG1	0.441117	0.0504083	0.659129	0.0307473	0.0625456	0.00014219	0.000535766	15	16	16	D1	Artery. Aorta (GTEx)	EpiXcan	0.999449	gtex_aor	0.999981
3839	ENSG00000142082	SIRT3	0.441042	0.0498918	0.659182	0.0310387	0.17039	4.99938e-11	4.27439e-10	9	22	22	D1	Artery. Aorta (GTEx)	EpiXcan	0.999449	gtex_aor	0.999981
3840	ENSG00000169925	BRD3	-0.440939	-0.194632	0.659257	0.0021581	0.0318711	0.00726022	0.0215178	5	7	7	D1	Artery. Aorta (GTEx)	EpiXcan	0.999449	gtex_aor	0.999981
3841	ENSG00000243678	NME2	0.440865	0.0280263	0.659311	0.262945	0.409197	5.21733e-30	1.91686e-28	51	59	59	D1	Artery. Aorta (GTEx)	EpiXcan	0.999449	gtex_aor	0.999981
3842	ENSG00000006283	CACNA1G	0.440714	0.0225403	0.65942	0.0595476	0.0707654	4.51145e-05	0.000181261	44	53	53	D1	Artery. Aorta (GTEx)	EpiXcan	0.999449	gtex_aor	0.999981
3843	ENSG00000085982	USP40	0.440603	0.0266197	0.6595	0.11546	0.253271	2.96834e-16	3.99143e-15	24	28	28	D1	Artery. Aorta (GTEx)	EpiXcan	0.999449	gtex_aor	0.999981
3844	ENSG00000130204	TOMM40	-0.440385	-0.0496708	0.659658	0.0276252	0.0154379	0.0653028	0.163059	18	20	20	D1	Artery. Aorta (GTEx)	EpiXcan	0.999449	gtex_aor	0.999981
3845	ENSG00000107020	PLGRKT	-0.439741	-0.0497267	0.660124	0.026512	0.158358	5.28076e-10	4.04598e-09	2	4	4	D1	Artery. Aorta (GTEx)	EpiXcan	0.999449	gtex_aor	0.999981
3846	ENSG00000144401	METTL21A	-0.439499	-0.0307299	0.6603	0.0892456	0.0869096	6.06943e-06	2.76023e-05	62	69	69	D1	Artery. Aorta (GTEx)	EpiXcan	0.999449	gtex_aor	0.999981
3847	ENSG00000169902	TPST1	-0.439459	-0.063578	0.660329	0.0371549	0.0628332	0.00014001	0.000528123	13	15	15	D1	Artery. Aorta (GTEx)	EpiXcan	0.999449	gtex_aor	0.999981
3848	ENSG00000167216	KATNAL2	0.439206	0.0301125	0.660512	0.0453308	0.12003	4.95824e-08	2.99808e-07	37	42	42	D1	Artery. Aorta (GTEx)	EpiXcan	0.999449	gtex_aor	0.999981
3849	ENSG00000171806	METTL18	-0.438722	-0.0211566	0.660863	0.170356	0.3805	7.14668e-28	2.25314e-26	64	74	74	D1	Artery. Aorta (GTEx)	EpiXcan	0.999449	gtex_aor	0.999981
3850	ENSG00000089639	GMIP	-0.438451	-0.0778015	0.661059	0.00809751	0.0116384	0.107334	0.254236	8	10	10	D1	Artery. Aorta (GTEx)	EpiXcan	0.999449	gtex_aor	0.999981
3851	ENSG00000196730	DAPK1	-0.438417	-0.0519832	0.661084	0.0284641	0.057183	0.000192348	0.000712297	27	35	35	D1	Artery. Aorta (GTEx)	EpiXcan	0.999449	gtex_aor	0.999981
3852	ENSG00000122376	FAM35A	-0.438257	-0.167485	0.6612	0.00297142	0.107535	2.94577e-07	1.61389e-06	1	2	2	D1	Artery. Aorta (GTEx)	EpiXcan	0.999449	gtex_aor	0.999981
3853	ENSG00000165669	FAM204A	-0.43824	-0.0652498	0.661213	0.0200946	0.0147979	0.0711807	0.176009	14	15	15	D1	Artery. Aorta (GTEx)	EpiXcan	0.999449	gtex_aor	0.999981
3854	ENSG00000128849	CGNL1	0.438001	0.159332	0.661386	0.00278385	0.0732949	3.57678e-05	0.000145758	5	8	8	D1	Artery. Aorta (GTEx)	EpiXcan	0.999449	gtex_aor	0.999981
3855	ENSG00000110871	COQ5	-0.437864	-0.0146252	0.661485	0.245919	0.415238	1.37253e-30	5.20669e-29	45	54	54	D1	Artery. Aorta (GTEx)	EpiXcan	0.999449	gtex_aor	0.999981
3856	ENSG00000135637	CCDC142	0.437813	0.0962309	0.661522	0.00750408	0.013988	0.0749054	0.18447	14	19	19	D1	Artery. Aorta (GTEx)	EpiXcan	0.999449	gtex_aor	0.999981
3857	ENSG00000214435	AS3MT	-0.437687	-0.0145223	0.661613	0.316894	0.475015	2.15646e-37	1.33567e-35	17	18	18	D1	Artery. Aorta (GTEx)	EpiXcan	0.999449	gtex_aor	0.999981
3858	ENSG00000233527	ZNF529-AS1	-0.437664	-0.0987009	0.66163	0.00711748	0.0354603	0.00412299	0.0126621	11	20	20	D1	Artery. Aorta (GTEx)	EpiXcan	0.999449	gtex_aor	0.999981
3859	ENSG00000180979	LRRC57	0.437495	0.030904	0.661752	0.106544	0.117581	5.60806e-08	3.36917e-07	48	54	54	D1	Artery. Aorta (GTEx)	EpiXcan	0.999449	gtex_aor	0.999981
3860	ENSG00000240356	RPL23AP7	-0.436785	-0.0401737	0.662267	0.0482099	0.488001	1.15371e-38	8.03466e-37	26	35	35	D1	Artery. Aorta (GTEx)	EpiXcan	0.999449	gtex_aor	0.999981
3861	ENSG00000143353	LYPLAL1	0.436585	0.106301	0.662413	0.00598122	0.0536852	0.000445939	0.00156959	9	11	11	D1	Artery. Aorta (GTEx)	EpiXcan	0.999449	gtex_aor	0.999981
3862	ENSG00000162601	MYSM1	0.436375	0.0716395	0.662565	0.0168707	0.0188908	0.0392853	0.102884	35	45	45	D1	Artery. Aorta (GTEx)	EpiXcan	0.999449	gtex_aor	0.999981
3863	ENSG00000115677	HDLBP	0.436363	0.0679706	0.662573	0.0135442	0.0771571	2.15089e-05	9.03334e-05	6	8	8	D1	Artery. Aorta (GTEx)	EpiXcan	0.999449	gtex_aor	0.999981
3864	ENSG00000106538	RARRES2	-0.435983	-0.0334787	0.662849	0.0738184	0.197723	1.59201e-12	1.54434e-11	6	6	6	D1	Artery. Aorta (GTEx)	EpiXcan	0.999449	gtex_aor	0.999981
3865	ENSG00000130511	SSBP4	-0.435796	-0.07873	0.662985	0.0129916	0.105557	4.50307e-07	2.39218e-06	15	21	21	D1	Artery. Aorta (GTEx)	EpiXcan	0.999449	gtex_aor	0.999981
3866	ENSG00000158163	DZIP1L	-0.43579	-0.0397562	0.662989	0.0623975	0.0907122	2.51508e-06	1.20239e-05	20	23	23	D1	Artery. Aorta (GTEx)	EpiXcan	0.999449	gtex_aor	0.999981
3867	ENSG00000188004	SNHG28	-0.435743	-0.0458882	0.663023	0.0537278	0.112426	1.48694e-07	8.47483e-07	17	20	20	D1	Artery. Aorta (GTEx)	EpiXcan	0.999449	gtex_aor	0.999981
3868	ENSG00000164039	BDH2	-0.435594	-0.0127362	0.663132	0.369336	0.569113	9.68808e-49	1.45821e-46	23	26	26	D1	Artery. Aorta (GTEx)	EpiXcan	0.999449	gtex_aor	0.999981
3869	ENSG00000141404	GNAL	0.435224	0.0633102	0.6634	0.0144049	0.118608	1.03299e-07	6.01741e-07	1	3	3	D1	Artery. Aorta (GTEx)	EpiXcan	0.999449	gtex_aor	0.999981
3870	ENSG00000175414	ARL10	-0.434928	-0.0158887	0.663615	0.0508224	0.032534	0.00661704	0.0197117	36	48	48	D1	Artery. Aorta (GTEx)	EpiXcan	0.999449	gtex_aor	0.999981
3871	ENSG00000157107	FCHO2	0.434142	0.0440468	0.664185	0.0800402	0.113913	2.22588e-07	1.23544e-06	35	39	39	D1	Artery. Aorta (GTEx)	EpiXcan	0.999449	gtex_aor	0.999981
3872	ENSG00000115073	ACTR1B	-0.43413	-0.0192819	0.664194	0.206185	0.309779	8.57427e-22	1.77025e-20	53	68	68	D1	Artery. Aorta (GTEx)	EpiXcan	0.999449	gtex_aor	0.999981
3873	ENSG00000067221	STOML1	0.433974	0.0303164	0.664307	0.0635886	0.238252	3.67645e-15	4.45953e-14	14	18	18	D1	Artery. Aorta (GTEx)	EpiXcan	0.999449	gtex_aor	0.999981
3874	ENSG00000171051	FPR1	-0.433714	-0.0266043	0.664496	0.100269	0.049565	0.000847289	0.00286136	62	71	71	D1	Artery. Aorta (GTEx)	EpiXcan	0.999449	gtex_aor	0.999981
3875	ENSG00000060491	OGFR	0.433352	0.0808224	0.664759	0.0118587	0.0298052	0.00864261	0.0252936	4	5	5	D1	Artery. Aorta (GTEx)	EpiXcan	0.999449	gtex_aor	0.999981
3876	ENSG00000243477	NAT6	-0.433038	-0.0431136	0.664987	0.0542689	0.0738146	3.96692e-05	0.000160907	20	26	26	D1	Artery. Aorta (GTEx)	EpiXcan	0.999449	gtex_aor	0.999981
3877	ENSG00000171045	TSNARE1	-0.432608	-0.0270655	0.6653	0.0850277	0.180734	1.0731e-11	9.69738e-11	15	21	21	D1	Artery. Aorta (GTEx)	EpiXcan	0.999449	gtex_aor	0.999981
3878	ENSG00000157637	SLC38A10	-0.432525	-0.0207723	0.66536	0.233093	0.314272	8.13341e-21	1.57471e-19	29	38	38	D1	Artery. Aorta (GTEx)	EpiXcan	0.999449	gtex_aor	0.999981
3879	ENSG00000166847	DCTN5	-0.432399	-0.0367692	0.665452	0.0529413	0.195635	2.17691e-12	2.08145e-11	23	27	27	D1	Artery. Aorta (GTEx)	EpiXcan	0.999449	gtex_aor	0.999981
3880	ENSG00000203668	CHML	-0.431671	-0.0459915	0.66598	0.0687804	0.13722	8.18013e-09	5.48398e-08	56	68	68	D1	Artery. Aorta (GTEx)	EpiXcan	0.999449	gtex_aor	0.999981
3881	ENSG00000075711	DLG1	0.431356	0.0819211	0.666209	0.0112005	0.0281915	0.0124282	0.0354578	16	18	18	D1	Artery. Aorta (GTEx)	EpiXcan	0.999449	gtex_aor	0.999981
3882	ENSG00000163138	PACRGL	-0.430853	-0.032198	0.666575	0.0560974	0.0788591	1.15156e-05	5.02322e-05	13	14	14	D1	Artery. Aorta (GTEx)	EpiXcan	0.999449	gtex_aor	0.999981
3883	ENSG00000165115	KIF27	-0.42948	-0.0240613	0.667574	0.116272	0.0956122	1.75879e-06	8.59921e-06	32	38	38	D1	Artery. Aorta (GTEx)	EpiXcan	0.999449	gtex_aor	0.999981
3884	ENSG00000165714	BORCS5	0.429378	0.0370189	0.667648	0.0276142	0.0341789	0.00460555	0.0140193	14	15	15	D1	Artery. Aorta (GTEx)	EpiXcan	0.999449	gtex_aor	0.999981
3885	ENSG00000129347	KRI1	0.428848	0.0272488	0.668034	0.0896239	0.423745	5.12981e-31	1.99464e-29	15	20	20	D1	Artery. Aorta (GTEx)	EpiXcan	0.999449	gtex_aor	0.999981
3886	ENSG00000256061	DNAAF4	0.428522	0.0347941	0.668271	0.0148972	0.0626505	0.000148191	0.00055658	13	15	15	D1	Artery. Aorta (GTEx)	EpiXcan	0.999449	gtex_aor	0.999981
3887	ENSG00000074054	CLASP1	0.428401	0.0453878	0.668359	0.0516728	0.0203939	0.0324616	0.0862889	39	45	45	D1	Artery. Aorta (GTEx)	EpiXcan	0.999449	gtex_aor	0.999981
3888	ENSG00000143631	FLG	-0.428211	-0.0186385	0.668498	0.254449	0.392825	1.77114e-27	5.40139e-26	79	93	93	D1	Artery. Aorta (GTEx)	EpiXcan	0.999449	gtex_aor	0.999981
3889	ENSG00000170222	ADPRM	-0.428145	-0.0512927	0.668545	0.0216417	0.019672	0.0355973	0.0939109	24	27	27	D1	Artery. Aorta (GTEx)	EpiXcan	0.999449	gtex_aor	0.999981
3890	ENSG00000155111	CDK19	0.427953	0.0536499	0.668686	0.020682	0.0170072	0.0519014	0.132697	39	47	47	D1	Artery. Aorta (GTEx)	EpiXcan	0.999449	gtex_aor	0.999981
3891	ENSG00000138439	FAM117B	-0.427355	-0.047581	0.669121	0.0223215	0.0766538	2.52068e-05	0.00010474	13	17	17	D1	Artery. Aorta (GTEx)	EpiXcan	0.999449	gtex_aor	0.999981
3892	ENSG00000177873	ZNF619	0.427251	0.0459742	0.669197	0.0632639	0.0852228	7.26305e-06	3.26069e-05	33	39	39	D1	Artery. Aorta (GTEx)	EpiXcan	0.999449	gtex_aor	0.999981
3893	ENSG00000166130	IKBIP	-0.427226	-0.0150803	0.669215	0.265086	0.359343	1.24897e-24	3.11641e-23	48	58	58	D1	Artery. Aorta (GTEx)	EpiXcan	0.999449	gtex_aor	0.999981
3894	ENSG00000164096	C4orf3	0.427218	0.0422245	0.66922	0.0310206	0.0362309	0.00451541	0.0137765	15	16	16	D1	Artery. Aorta (GTEx)	EpiXcan	0.999449	gtex_aor	0.999981
3895	ENSG00000151773	CCDC122	0.426977	0.024108	0.669396	0.111389	0.518513	7.79328e-41	6.37927e-39	32	38	38	D1	Artery. Aorta (GTEx)	EpiXcan	0.999449	gtex_aor	0.999981
3896	ENSG00000249992	TMEM158	0.426676	0.0613154	0.669615	0.0598227	0.0180518	0.0408189	0.106522	35	40	40	D1	Artery. Aorta (GTEx)	EpiXcan	0.999449	gtex_aor	0.999981
3897	ENSG00000158747	NBL1	0.426385	0.0371891	0.669827	0.054839	0.0695803	5.20472e-05	0.000206976	25	27	27	D1	Artery. Aorta (GTEx)	EpiXcan	0.999449	gtex_aor	0.999981
3898	ENSG00000173409	ARV1	0.426189	0.0662756	0.66997	0.0175374	0.0367472	0.00367487	0.0113732	35	45	45	D1	Artery. Aorta (GTEx)	EpiXcan	0.999449	gtex_aor	0.999981
3899	ENSG00000250565	ATP6V1E2	-0.426112	-0.0163543	0.670027	0.208484	0.329126	7.63074e-22	1.57777e-20	28	33	33	D1	Artery. Aorta (GTEx)	EpiXcan	0.999449	gtex_aor	0.999981
3900	ENSG00000183520	UTP11	0.426092	0.048835	0.670041	0.0238524	0.0422807	0.00147075	0.00482596	9	11	11	D1	Artery. Aorta (GTEx)	EpiXcan	0.999449	gtex_aor	0.999981
3901	ENSG00000167112	TRUB2	0.426068	0.221029	0.670058	0.00193933	0.0158862	0.0584163	0.147442	5	8	8	D1	Artery. Aorta (GTEx)	EpiXcan	0.999449	gtex_aor	0.999981
3902	ENSG00000228274	AL021707.2	-0.426013	-0.0336788	0.670099	0.0660162	0.17314	2.22639e-11	1.96254e-10	9	9	9	D1	Artery. Aorta (GTEx)	EpiXcan	0.999449	gtex_aor	0.999981
3903	ENSG00000121864	ZNF639	-0.4257	-0.05396	0.670327	0.0203835	0.0147614	0.0659147	0.164499	9	12	12	D1	Artery. Aorta (GTEx)	EpiXcan	0.999449	gtex_aor	0.999981
3904	ENSG00000124459	ZNF45	-0.425383	-0.15597	0.670558	0.00232501	0.01153	0.106696	0.252969	7	11	11	D1	Artery. Aorta (GTEx)	EpiXcan	0.999449	gtex_aor	0.999981
3905	ENSG00000164344	KLKB1	0.425025	0.0281802	0.670818	0.0818105	0.332041	1.21429e-22	2.59506e-21	20	25	25	D1	Artery. Aorta (GTEx)	EpiXcan	0.999449	gtex_aor	0.999981
3906	ENSG00000141934	PLPP2	-0.424954	-0.0294514	0.67087	0.0470498	0.0694908	4.76032e-05	0.000190603	12	21	21	D1	Artery. Aorta (GTEx)	EpiXcan	0.999449	gtex_aor	0.999981
3907	ENSG00000273373	AL355488.2	0.424778	0.0268164	0.670998	0.0718011	0.0153763	0.0636921	0.159293	43	47	47	D1	Artery. Aorta (GTEx)	EpiXcan	0.999449	gtex_aor	0.999981
3908	ENSG00000272047	GTF2H5	0.424711	0.0284184	0.671047	0.0764659	0.128676	1.91953e-08	1.22917e-07	11	14	14	D1	Artery. Aorta (GTEx)	EpiXcan	0.999449	gtex_aor	0.999981
3909	ENSG00000170837	GPR27	-0.42469	-0.0210956	0.671063	0.144183	0.24552	3.64684e-16	4.88502e-15	28	37	37	D1	Artery. Aorta (GTEx)	EpiXcan	0.999449	gtex_aor	0.999981
3910	ENSG00000010704	HFE	0.424394	0.0397209	0.671279	0.0465508	0.0762655	2.30169e-05	9.62624e-05	7	7	7	D1	Artery. Aorta (GTEx)	EpiXcan	0.999449	gtex_aor	0.999981
3911	ENSG00000106688	SLC1A1	0.424105	0.0288471	0.671489	0.0767455	0.156631	3.4661e-10	2.70599e-09	4	5	5	D1	Artery. Aorta (GTEx)	EpiXcan	0.999449	gtex_aor	0.999981
3912	ENSG00000178343	SHISA3	0.423998	0.0952076	0.671568	0.0224189	0.0198097	0.0313457	0.0835608	27	31	31	D1	Artery. Aorta (GTEx)	EpiXcan	0.999449	gtex_aor	0.999981
3913	ENSG00000148737	TCF7L2	0.423616	0.0243528	0.671846	0.0801457	0.117537	8.25818e-08	4.87344e-07	37	44	44	D1	Artery. Aorta (GTEx)	EpiXcan	0.999449	gtex_aor	0.999981
3914	ENSG00000154889	MPPE1	-0.423509	-0.0336153	0.671924	0.0742818	0.0821412	1.14734e-05	5.00637e-05	53	60	60	D1	Artery. Aorta (GTEx)	EpiXcan	0.999449	gtex_aor	0.999981
3915	ENSG00000100478	AP4S1	-0.422502	-0.209234	0.672659	0.00175902	0.0107634	0.117418	0.275037	11	15	15	D1	Artery. Aorta (GTEx)	EpiXcan	0.999449	gtex_aor	0.999981
3916	ENSG00000144034	TPRKB	-0.422335	-0.0386681	0.67278	0.0382846	0.136375	8.05736e-09	5.41204e-08	10	12	12	D1	Artery. Aorta (GTEx)	EpiXcan	0.999449	gtex_aor	0.999981
3917	ENSG00000231770	TMEM44-AS1	-0.422184	-0.0187725	0.672891	0.199661	0.26994	2.2212e-17	3.30418e-16	18	27	27	D1	Artery. Aorta (GTEx)	EpiXcan	0.999449	gtex_aor	0.999981
3918	ENSG00000183628	DGCR6	0.421568	0.0270673	0.67334	0.184518	0.406697	2.53833e-30	9.50041e-29	21	29	29	D1	Artery. Aorta (GTEx)	EpiXcan	0.999449	gtex_aor	0.999981
3919	ENSG00000253250	C8orf88	0.421438	0.119415	0.673435	0.00778333	0.0604225	0.000110739	0.000422837	12	19	19	D1	Artery. Aorta (GTEx)	EpiXcan	0.999449	gtex_aor	0.999981
3920	ENSG00000104324	CPQ	-0.421423	-0.0128486	0.673446	0.102682	0.0432312	0.00155206	0.00506901	60	72	72	D1	Artery. Aorta (GTEx)	EpiXcan	0.999449	gtex_aor	0.999981
3921	ENSG00000119638	NEK9	0.421211	0.0359584	0.673601	0.105834	0.191242	1.9381e-12	1.85819e-11	64	75	75	D1	Artery. Aorta (GTEx)	EpiXcan	0.999449	gtex_aor	0.999981
3922	ENSG00000198933	TBKBP1	-0.421071	-0.0156206	0.673703	0.284692	0.39886	1.6858e-28	5.57869e-27	21	26	26	D1	Artery. Aorta (GTEx)	EpiXcan	0.999449	gtex_aor	0.999981
3923	ENSG00000011600	TYROBP	-0.42096	-0.0496093	0.673784	0.00867232	0.0102872	0.131425	0.30377	4	5	5	D1	Artery. Aorta (GTEx)	EpiXcan	0.999449	gtex_aor	0.999981
3924	ENSG00000137486	ARRB1	0.420928	0.0263072	0.673807	0.0325351	0.0302434	0.00923443	0.0268907	26	28	28	D1	Artery. Aorta (GTEx)	EpiXcan	0.999449	gtex_aor	0.999981
3925	ENSG00000162729	IGSF8	-0.420407	-0.0462071	0.674188	0.031426	0.0295768	0.0102526	0.0296399	22	23	23	D1	Artery. Aorta (GTEx)	EpiXcan	0.999449	gtex_aor	0.999981
3926	ENSG00000095370	SH2D3C	0.420114	0.0544759	0.674402	0.0102935	0.0176354	0.0483721	0.124427	8	9	9	D1	Artery. Aorta (GTEx)	EpiXcan	0.999449	gtex_aor	0.999981
3927	ENSG00000269834	ZNF528-AS1	0.419824	-0.000633033	0.674614	0.142416	0.136029	5.66547e-09	3.87801e-08	54	62	62	D1	Artery. Aorta (GTEx)	EpiXcan	0.999449	gtex_aor	0.999981
3928	ENSG00000150403	TMCO3	0.419359	0.0136234	0.674954	0.126644	0.152182	9.15612e-10	6.79573e-09	54	68	68	D1	Artery. Aorta (GTEx)	EpiXcan	0.999449	gtex_aor	0.999981
3929	ENSG00000198715	GLMP	-0.41902	-0.0542481	0.675201	0.0477455	0.0896382	4.03396e-06	1.87475e-05	27	33	33	D1	Artery. Aorta (GTEx)	EpiXcan	0.999449	gtex_aor	0.999981
3930	ENSG00000146757	ZNF92	-0.418757	-0.0421451	0.675394	0.050182	0.0330528	0.00552298	0.0166224	24	29	29	D1	Artery. Aorta (GTEx)	EpiXcan	0.999449	gtex_aor	0.999981
3931	ENSG00000100181	TPTEP1	-0.417734	-0.162471	0.676142	0.0142354	0.0788223	1.3484e-05	5.82737e-05	20	28	28	D1	Artery. Aorta (GTEx)	EpiXcan	0.999449	gtex_aor	0.999981
3932	ENSG00000087502	ERGIC2	0.417646	0.0521313	0.676206	0.0207374	0.0642558	0.000137522	0.000519157	49	70	70	D1	Artery. Aorta (GTEx)	EpiXcan	0.999449	gtex_aor	0.999981
3933	ENSG00000243554	AC004967.1	-0.417068	-0.0228579	0.676629	0.0842559	0.19336	1.41271e-12	1.38191e-11	21	24	24	D1	Artery. Aorta (GTEx)	EpiXcan	0.999449	gtex_aor	0.999981
3934	ENSG00000140398	NEIL1	0.416906	0.0415639	0.676747	0.022255	0.0428571	0.00179907	0.005812	18	22	22	D1	Artery. Aorta (GTEx)	EpiXcan	0.999449	gtex_aor	0.999981
3935	ENSG00000263753	LINC00667	-0.416808	-0.0162859	0.676819	0.265005	0.514264	1.50806e-40	1.20627e-38	32	40	40	D1	Artery. Aorta (GTEx)	EpiXcan	0.999449	gtex_aor	0.999981
3936	ENSG00000107854	TNKS2	-0.416581	-0.0327112	0.676985	0.0658448	0.145952	2.56545e-09	1.8294e-08	36	41	41	D1	Artery. Aorta (GTEx)	EpiXcan	0.999449	gtex_aor	0.999981
3937	ENSG00000185404	SP140L	0.416541	0.0312661	0.677015	0.0455407	0.029049	0.0107305	0.0309128	60	69	69	D1	Artery. Aorta (GTEx)	EpiXcan	0.999449	gtex_aor	0.999981
3938	ENSG00000196378	ZNF34	0.416502	0.026145	0.677043	0.0833703	0.38527	6.88408e-27	2.0034e-25	14	21	21	D1	Artery. Aorta (GTEx)	EpiXcan	0.999449	gtex_aor	0.999981
3939	ENSG00000134222	PSRC1	0.415417	0.0292283	0.677837	0.0755964	0.125683	2.53395e-08	1.59345e-07	18	22	22	D1	Artery. Aorta (GTEx)	EpiXcan	0.999449	gtex_aor	0.999981
3940	ENSG00000244242	IFITM10	0.415268	0.0578046	0.677946	0.0176636	0.0163305	0.0554763	0.14063	14	20	20	D1	Artery. Aorta (GTEx)	EpiXcan	0.999449	gtex_aor	0.999981
3941	ENSG00000130921	C12orf65	-0.415253	-0.0301728	0.677957	0.0994784	0.199309	1.16307e-12	1.14492e-11	17	22	22	D1	Artery. Aorta (GTEx)	EpiXcan	0.999449	gtex_aor	0.999981
3942	ENSG00000187446	CHP1	-0.41512	-0.0440225	0.678054	0.0272273	0.0104141	0.128092	0.297154	26	29	29	D1	Artery. Aorta (GTEx)	EpiXcan	0.999449	gtex_aor	0.999981
3943	ENSG00000102466	FGF14	-0.414821	-0.0299216	0.678273	0.0718904	0.133402	1.18369e-08	7.79729e-08	40	46	46	D1	Artery. Aorta (GTEx)	EpiXcan	0.999449	gtex_aor	0.999981
3944	ENSG00000166997	CNPY4	-0.414608	-0.0334277	0.678429	0.06673	0.0905663	2.87064e-06	1.35938e-05	18	25	25	D1	Artery. Aorta (GTEx)	EpiXcan	0.999449	gtex_aor	0.999981
3945	ENSG00000005801	ZNF195	0.414471	0.0282917	0.678529	0.0772433	0.134252	1.22657e-08	8.0608e-08	57	79	79	D1	Artery. Aorta (GTEx)	EpiXcan	0.999449	gtex_aor	0.999981
3946	ENSG00000041515	MYO16	0.414447	0.0220027	0.678547	0.0402759	0.0424223	0.00170715	0.00553166	19	24	24	D1	Artery. Aorta (GTEx)	EpiXcan	0.999449	gtex_aor	0.999981
3947	ENSG00000116957	TBCE	-0.414243	-0.051911	0.678696	0.03429	0.0303051	0.00961672	0.0279226	22	31	31	D1	Artery. Aorta (GTEx)	EpiXcan	0.999449	gtex_aor	0.999981
3948	ENSG00000079974	RABL2B	0.414069	0.0658352	0.678824	0.0203101	0.304141	5.962e-21	1.16722e-19	9	11	11	D1	Artery. Aorta (GTEx)	EpiXcan	0.999449	gtex_aor	0.999981
3949	ENSG00000143498	TAF1A	0.413631	0.0474804	0.679145	0.0225475	0.0362739	0.00397973	0.0122436	16	17	17	D1	Artery. Aorta (GTEx)	EpiXcan	0.999449	gtex_aor	0.999981
3950	ENSG00000087157	PGS1	0.412398	0.0647827	0.680048	0.0148953	0.100616	1.00198e-06	5.05248e-06	5	7	7	D1	Artery. Aorta (GTEx)	EpiXcan	0.999449	gtex_aor	0.999981
3951	ENSG00000140830	TXNL4B	-0.412205	-0.0954167	0.680189	0.00690264	0.0332332	0.00444196	0.0135761	7	12	12	D1	Artery. Aorta (GTEx)	EpiXcan	0.999449	gtex_aor	0.999981
3952	ENSG00000181885	CLDN7	0.412079	0.035962	0.680281	0.0330436	0.0367313	0.00393318	0.0121137	30	38	38	D1	Artery. Aorta (GTEx)	EpiXcan	0.999449	gtex_aor	0.999981
3953	ENSG00000224389	C4B	-0.411084	-0.0474983	0.681011	0.0481153	0.0880842	6.11542e-06	2.77934e-05	29	37	37	D1	Artery. Aorta (GTEx)	EpiXcan	0.999449	gtex_aor	0.999981
3954	ENSG00000147454	SLC25A37	0.411084	0.0256394	0.681011	0.0746037	0.11095	1.83418e-07	1.02987e-06	25	33	33	D1	Artery. Aorta (GTEx)	EpiXcan	0.999449	gtex_aor	0.999981
3955	ENSG00000152061	RABGAP1L	0.410934	0.0493463	0.681121	0.0349168	0.0165692	0.0554042	0.140475	32	40	40	D1	Artery. Aorta (GTEx)	EpiXcan	0.999449	gtex_aor	0.999981
3956	ENSG00000152256	PDK1	0.410918	0.0409248	0.681133	0.0369902	0.0580168	0.000234906	0.000858543	57	69	69	D1	Artery. Aorta (GTEx)	EpiXcan	0.999449	gtex_aor	0.999981
3957	ENSG00000014824	SLC30A9	-0.410873	-0.0256605	0.681166	0.127409	0.0915614	1.05558e-06	5.30558e-06	54	64	64	D1	Artery. Aorta (GTEx)	EpiXcan	0.999449	gtex_aor	0.999981
3958	ENSG00000132613	MTSS1L	-0.410594	-0.0577159	0.68137	0.072092	0.0377755	0.00348677	0.0108245	40	46	46	D1	Artery. Aorta (GTEx)	EpiXcan	0.999449	gtex_aor	0.999981
3959	ENSG00000204520	MICA	0.410559	0.0157164	0.681396	0.21813	0.514064	6.72728e-43	6.07539e-41	33	42	42	D1	Artery. Aorta (GTEx)	EpiXcan	0.999449	gtex_aor	0.999981
3960	ENSG00000116016	EPAS1	0.410505	0.107549	0.681436	0.00428184	0.0302037	0.00904373	0.0263738	3	6	6	D1	Artery. Aorta (GTEx)	EpiXcan	0.999449	gtex_aor	0.999981
3961	ENSG00000113716	HMGXB3	-0.410011	-0.0539445	0.681798	0.0153759	0.0525329	0.000592368	0.0020474	10	12	12	D1	Artery. Aorta (GTEx)	EpiXcan	0.999449	gtex_aor	0.999981
3962	ENSG00000205583	STAG3L1	-0.409714	-0.02456	0.682015	0.1819	0.288981	6.6047e-19	1.09541e-17	84	96	96	D1	Artery. Aorta (GTEx)	EpiXcan	0.999449	gtex_aor	0.999981
3963	ENSG00000141627	DYM	0.409511	0.0261278	0.682165	0.0619202	0.0181078	0.04538	0.117461	53	58	58	D1	Artery. Aorta (GTEx)	EpiXcan	0.999449	gtex_aor	0.999981
3964	ENSG00000272789	AC010976.2	-0.409341	-0.0262628	0.682289	0.0452504	0.105302	5.97601e-07	3.11322e-06	25	30	30	D1	Artery. Aorta (GTEx)	EpiXcan	0.999449	gtex_aor	0.999981
3965	ENSG00000183496	MEX3B	-0.409276	-0.0326048	0.682337	0.0447371	0.0998147	7.97174e-07	4.07405e-06	19	22	22	D1	Artery. Aorta (GTEx)	EpiXcan	0.999449	gtex_aor	0.999981
3966	ENSG00000224086	AC245452.1	-0.409123	-0.0250212	0.68245	0.0955802	0.485419	1.69087e-37	1.06616e-35	9	15	15	D1	Artery. Aorta (GTEx)	EpiXcan	0.999449	gtex_aor	0.999981
3967	ENSG00000178386	ZNF223	-0.409094	-0.0512471	0.68247	0.0272878	0.118983	9.97118e-08	5.82783e-07	26	34	34	D1	Artery. Aorta (GTEx)	EpiXcan	0.999449	gtex_aor	0.999981
3968	ENSG00000152558	TMEM123	-0.408935	-0.0510164	0.682587	0.0275541	0.0592028	0.000216238	0.000794254	10	15	15	D1	Artery. Aorta (GTEx)	EpiXcan	0.999449	gtex_aor	0.999981
3969	ENSG00000163214	DHX57	0.408884	0.0617967	0.682625	0.0191393	0.0259554	0.0163496	0.045754	10	13	13	D1	Artery. Aorta (GTEx)	EpiXcan	0.999449	gtex_aor	0.999981
3970	ENSG00000272977	AL008721.2	0.408873	-0.00149278	0.682633	0.0851219	0.319219	9.25562e-22	1.9053e-20	19	26	26	D1	Artery. Aorta (GTEx)	EpiXcan	0.999449	gtex_aor	0.999981
3971	ENSG00000179588	ZFPM1	-0.408808	-0.00851525	0.682681	0.0402464	0.0711218	4.6515e-05	0.000186353	43	57	57	D1	Artery. Aorta (GTEx)	EpiXcan	0.999449	gtex_aor	0.999981
3972	ENSG00000104415	WISP1	0.408051	0.0351909	0.683236	0.0411352	0.0764477	2.47505e-05	0.00010299	37	43	43	D1	Artery. Aorta (GTEx)	EpiXcan	0.999449	gtex_aor	0.999981
3973	ENSG00000255284	AP006621.3	0.407972	0.014714	0.683294	0.286762	0.53336	1.28854e-43	1.21054e-41	19	26	26	D1	Artery. Aorta (GTEx)	EpiXcan	0.999449	gtex_aor	0.999981
3974	ENSG00000179242	CDH4	-0.407789	-0.00903674	0.683429	0.139589	0.167745	1.45453e-10	1.18169e-09	66	79	79	D1	Artery. Aorta (GTEx)	EpiXcan	0.999449	gtex_aor	0.999981
3975	ENSG00000168411	RFWD3	0.407595	0.0305331	0.683571	0.0541088	0.0955071	1.92419e-06	9.34262e-06	21	26	26	D1	Artery. Aorta (GTEx)	EpiXcan	0.999449	gtex_aor	0.999981
3976	ENSG00000186594	MIR22HG	0.407369	0.0255015	0.683737	0.0357391	0.0462776	0.00101544	0.00340131	30	42	42	D1	Artery. Aorta (GTEx)	EpiXcan	0.999449	gtex_aor	0.999981
3977	ENSG00000120314	WDR55	-0.40721	-0.078333	0.683854	0.00975588	0.039919	0.00216988	0.00692364	3	3	3	D1	Artery. Aorta (GTEx)	EpiXcan	0.999449	gtex_aor	0.999981
3978	ENSG00000111843	TMEM14C	-0.407156	-0.0669551	0.683894	0.00625828	0.0583247	0.000228929	0.000838229	9	15	15	D1	Artery. Aorta (GTEx)	EpiXcan	0.999449	gtex_aor	0.999981
3979	ENSG00000130332	LSM7	0.407085	0.0406878	0.683946	0.048798	0.162409	1.08555e-10	8.95431e-10	20	31	31	D1	Artery. Aorta (GTEx)	EpiXcan	0.999449	gtex_aor	0.999981
3980	ENSG00000228878	SEPT7-AS1	-0.407084	-0.118215	0.683946	0.00479463	0.0161784	0.0538303	0.136928	22	24	24	D1	Artery. Aorta (GTEx)	EpiXcan	0.999449	gtex_aor	0.999981
3981	ENSG00000198792	TMEM184B	0.406852	0.0394593	0.684117	0.0331151	0.0223563	0.0260979	0.0706338	27	34	34	D1	Artery. Aorta (GTEx)	EpiXcan	0.999449	gtex_aor	0.999981
3982	ENSG00000138246	DNAJC13	0.406824	0.0654772	0.684137	0.0150474	0.0406881	0.00167959	0.00545245	27	36	36	D1	Artery. Aorta (GTEx)	EpiXcan	0.999449	gtex_aor	0.999981
3983	ENSG00000143499	SMYD2	-0.406512	-0.0425975	0.684366	0.0319119	0.080643	1.28138e-05	5.5532e-05	12	12	12	D1	Artery. Aorta (GTEx)	EpiXcan	0.999449	gtex_aor	0.999981
3984	ENSG00000143382	ADAMTSL4	-0.406205	-0.0287009	0.684592	0.0836743	0.239058	3.54215e-15	4.30782e-14	33	44	44	D1	Artery. Aorta (GTEx)	EpiXcan	0.999449	gtex_aor	0.999981
3985	ENSG00000004766	VPS50	0.406204	0.0784745	0.684593	0.00521971	0.0330826	0.00524374	0.0158228	7	10	10	D1	Artery. Aorta (GTEx)	EpiXcan	0.999449	gtex_aor	0.999981
3986	ENSG00000028116	VRK2	0.406142	0.0845272	0.684638	0.00970227	0.0585313	0.000181705	0.000675386	5	8	8	D1	Artery. Aorta (GTEx)	EpiXcan	0.999449	gtex_aor	0.999981
3987	ENSG00000125868	DSTN	-0.404971	-0.0519206	0.685499	0.023838	0.0105431	0.128955	0.298861	18	23	23	D1	Artery. Aorta (GTEx)	EpiXcan	0.999449	gtex_aor	0.999981
3988	ENSG00000152133	GPATCH11	-0.404693	-0.0155491	0.685703	0.120417	0.0613678	0.000175865	0.000654722	61	69	69	D1	Artery. Aorta (GTEx)	EpiXcan	0.999449	gtex_aor	0.999981
3989	ENSG00000183060	LYSMD4	-0.404648	-0.0108534	0.685736	0.26214	0.299889	1.25658e-19	2.23787e-18	50	56	56	D1	Artery. Aorta (GTEx)	EpiXcan	0.999449	gtex_aor	0.999981
3990	ENSG00000183260	ABHD16B	-0.404623	-0.0389976	0.685754	0.0431853	0.0741889	3.60425e-05	0.000146706	28	33	33	D1	Artery. Aorta (GTEx)	EpiXcan	0.999449	gtex_aor	0.999981
3991	ENSG00000152465	NMT2	-0.404609	-0.0337513	0.685765	0.0491152	0.0265855	0.0151828	0.0427537	49	60	60	D1	Artery. Aorta (GTEx)	EpiXcan	0.999449	gtex_aor	0.999981
3992	ENSG00000241973	PI4KA	-0.404388	-0.0288776	0.685927	0.0690278	0.193402	2.69988e-13	2.79533e-12	25	29	29	D1	Artery. Aorta (GTEx)	EpiXcan	0.999449	gtex_aor	0.999981
3993	ENSG00000144063	MALL	-0.404222	-0.0647008	0.68605	0.0151474	0.013935	0.0770927	0.18949	9	10	10	D1	Artery. Aorta (GTEx)	EpiXcan	0.999449	gtex_aor	0.999981
3994	ENSG00000203326	ZNF525	0.403988	0.0939855	0.686221	0.00577201	0.0148908	0.0695207	0.172514	8	11	11	D1	Artery. Aorta (GTEx)	EpiXcan	0.999449	gtex_aor	0.999981
3995	ENSG00000057252	SOAT1	-0.403979	-0.042568	0.686228	0.0727577	0.0623194	0.0001421	0.000535571	40	49	49	D1	Artery. Aorta (GTEx)	EpiXcan	0.999449	gtex_aor	0.999981
3996	ENSG00000148803	FUOM	-0.403681	-0.0221824	0.686447	0.0483236	0.0366193	0.00382155	0.0118084	35	43	43	D1	Artery. Aorta (GTEx)	EpiXcan	0.999449	gtex_aor	0.999981
3997	ENSG00000188290	HES4	-0.403639	-0.232949	0.686478	0.00174557	0.0908055	2.6087e-06	1.24333e-05	3	8	8	D1	Artery. Aorta (GTEx)	EpiXcan	0.999449	gtex_aor	0.999981
3998	ENSG00000241990	PRR34-AS1	-0.403032	-0.0695088	0.686925	0.0633199	0.0876353	5.55014e-06	2.53477e-05	20	29	29	D1	Artery. Aorta (GTEx)	EpiXcan	0.999449	gtex_aor	0.999981
3999	ENSG00000176834	VSIG10	-0.402915	-0.0276915	0.687011	0.0721751	0.18118	1.16515e-11	1.05021e-10	19	23	23	D1	Artery. Aorta (GTEx)	EpiXcan	0.999449	gtex_aor	0.999981
4000	ENSG00000129925	TMEM8A	0.402906	0.0218128	0.687018	0.151296	0.353876	1.38223e-25	3.66448e-24	30	39	39	D1	Artery. Aorta (GTEx)	EpiXcan	0.999449	gtex_aor	0.999981
4001	ENSG00000147804	SLC39A4	-0.402237	-0.0669074	0.687509	0.0369423	0.212644	1.1111e-13	1.1964e-12	14	21	21	D1	Artery. Aorta (GTEx)	EpiXcan	0.999449	gtex_aor	0.999981
4002	ENSG00000128699	ORMDL1	0.402014	0.0256234	0.687674	0.142711	0.263622	3.58823e-17	5.23754e-16	37	44	44	D1	Artery. Aorta (GTEx)	EpiXcan	0.999449	gtex_aor	0.999981
4003	ENSG00000176473	WDR25	0.401839	0.0510974	0.687803	0.0420659	0.100494	1.21015e-06	6.04987e-06	33	42	42	D1	Artery. Aorta (GTEx)	EpiXcan	0.999449	gtex_aor	0.999981
4004	ENSG00000143641	GALNT2	-0.401279	-0.0300787	0.688215	0.119899	0.0296305	0.00956632	0.0277936	91	109	109	D1	Artery. Aorta (GTEx)	EpiXcan	0.999449	gtex_aor	0.999981
4005	ENSG00000119655	NPC2	0.401094	0.0320189	0.688351	0.0498738	0.113369	2.1417e-07	1.19061e-06	27	30	30	D1	Artery. Aorta (GTEx)	EpiXcan	0.999449	gtex_aor	0.999981
4006	ENSG00000251661	AC136475.1	0.400928	0.0608014	0.688473	0.0367138	0.192691	1.83077e-12	1.76495e-11	13	16	16	D1	Artery. Aorta (GTEx)	EpiXcan	0.999449	gtex_aor	0.999981
4007	ENSG00000171222	SCAND1	0.400563	0.0279206	0.688742	0.0688529	0.1866	3.40038e-12	3.19667e-11	16	18	18	D1	Artery. Aorta (GTEx)	EpiXcan	0.999449	gtex_aor	0.999981
4008	ENSG00000100211	CBY1	0.400063	0.0321608	0.68911	0.271612	0.346591	1.20767e-23	2.77131e-22	30	38	38	D1	Artery. Aorta (GTEx)	EpiXcan	0.999449	gtex_aor	0.999981
4009	ENSG00000109062	SLC9A3R1	0.399991	0.00617206	0.689163	0.0332597	0.0554758	0.000279046	0.00100959	23	27	27	D1	Artery. Aorta (GTEx)	EpiXcan	0.999449	gtex_aor	0.999981
4010	ENSG00000104883	PEX11G	0.399129	0.0645157	0.689798	0.0129385	0.0962525	2.16564e-06	1.04246e-05	4	6	6	D1	Artery. Aorta (GTEx)	EpiXcan	0.999449	gtex_aor	0.999981
4011	ENSG00000099904	ZDHHC8	0.398799	0.0231618	0.690041	0.0978844	0.121925	5.1075e-08	3.08566e-07	37	42	42	D1	Artery. Aorta (GTEx)	EpiXcan	0.999449	gtex_aor	0.999981
4012	ENSG00000144118	RALB	-0.398717	-0.030322	0.690102	0.0704272	0.0811336	9.40921e-06	4.15883e-05	26	29	29	D1	Artery. Aorta (GTEx)	EpiXcan	0.999449	gtex_aor	0.999981
4013	ENSG00000261556	SMG1P7	-0.398681	-0.0120749	0.690128	0.36345	0.470254	8.00478e-36	4.32629e-34	32	40	40	D1	Artery. Aorta (GTEx)	EpiXcan	0.999449	gtex_aor	0.999981
4014	ENSG00000213246	SUPT4H1	0.398418	0.00913048	0.690322	0.0253157	0.022982	0.0239305	0.0651837	22	29	29	D1	Artery. Aorta (GTEx)	EpiXcan	0.999449	gtex_aor	0.999981
4015	ENSG00000168159	RNF187	0.397784	0.0468738	0.690789	0.0350994	0.0281076	0.0119421	0.0341572	22	24	24	D1	Artery. Aorta (GTEx)	EpiXcan	0.999449	gtex_aor	0.999981
4016	ENSG00000076258	FMO4	-0.397751	-0.0172675	0.690814	0.153506	0.289391	8.56885e-19	1.40783e-17	56	66	66	D1	Artery. Aorta (GTEx)	EpiXcan	0.999449	gtex_aor	0.999981
4017	ENSG00000161551	ZNF577	0.397677	0.079228	0.690868	0.0202788	0.0604778	0.00013151	0.000497668	10	12	12	D1	Artery. Aorta (GTEx)	EpiXcan	0.999449	gtex_aor	0.999981
4018	ENSG00000163935	SFMBT1	-0.397395	-0.0230717	0.691076	0.0982084	0.236276	3.63121e-15	4.4123e-14	12	13	13	D1	Artery. Aorta (GTEx)	EpiXcan	0.999449	gtex_aor	0.999981
4019	ENSG00000164663	USP49	-0.397231	-0.0317722	0.691197	0.0397614	0.0339715	0.00580801	0.0174128	23	28	28	D1	Artery. Aorta (GTEx)	EpiXcan	0.999449	gtex_aor	0.999981
4020	ENSG00000176148	TCP11L1	-0.397092	-0.0214009	0.6913	0.141408	0.228055	1.72084e-14	1.98257e-13	58	64	64	D1	Artery. Aorta (GTEx)	EpiXcan	0.999449	gtex_aor	0.999981
4021	ENSG00000132406	TMEM128	-0.397081	-0.0600724	0.691308	0.0916517	0.108276	1.4597e-07	8.32879e-07	33	41	41	D1	Artery. Aorta (GTEx)	EpiXcan	0.999449	gtex_aor	0.999981
4022	ENSG00000044459	CNTLN	-0.397042	-0.0256299	0.691337	0.0839782	0.178649	2.30127e-11	2.02344e-10	19	23	23	D1	Artery. Aorta (GTEx)	EpiXcan	0.999449	gtex_aor	0.999981
4023	ENSG00000058729	RIOK2	-0.396789	-0.045476	0.691523	0.0261163	0.134919	9.40903e-09	6.26582e-08	5	10	10	D1	Artery. Aorta (GTEx)	EpiXcan	0.999449	gtex_aor	0.999981
4024	ENSG00000169760	NLGN1	0.396421	0.0217882	0.691795	0.0484834	0.0420415	0.00162041	0.00527501	38	48	48	D1	Artery. Aorta (GTEx)	EpiXcan	0.999449	gtex_aor	0.999981
4025	ENSG00000174007	CEP19	-0.396078	-0.0452494	0.692047	0.0321557	0.0657821	6.82006e-05	0.00026779	7	8	8	D1	Artery. Aorta (GTEx)	EpiXcan	0.999449	gtex_aor	0.999981
4026	ENSG00000215302	AC127502.1	0.396078	0.00951125	0.692048	0.171851	0.244912	1.0391e-15	1.32592e-14	30	39	39	D1	Artery. Aorta (GTEx)	EpiXcan	0.999449	gtex_aor	0.999981
4027	ENSG00000091127	PUS7	-0.395893	-0.0127815	0.692184	0.0850146	0.0280631	0.0113958	0.0326814	50	58	58	D1	Artery. Aorta (GTEx)	EpiXcan	0.999449	gtex_aor	0.999981
4028	ENSG00000132256	TRIM5	0.395854	0.0667656	0.692213	0.0141599	0.0397407	0.00252325	0.00795865	5	6	6	D1	Artery. Aorta (GTEx)	EpiXcan	0.999449	gtex_aor	0.999981
4029	ENSG00000251022	THAP9-AS1	0.395279	0.0715983	0.692637	0.128101	0.320368	2.45143e-23	5.5169e-22	37	45	45	D1	Artery. Aorta (GTEx)	EpiXcan	0.999449	gtex_aor	0.999981
4030	ENSG00000132199	ENOSF1	-0.395274	-0.031058	0.692641	0.0706205	0.144413	2.87718e-09	2.0382e-08	29	36	36	D1	Artery. Aorta (GTEx)	EpiXcan	0.999449	gtex_aor	0.999981
4031	ENSG00000124145	SDC4	0.395237	0.0308935	0.692668	0.0538499	0.118065	8.45873e-08	4.98339e-07	14	14	14	D1	Artery. Aorta (GTEx)	EpiXcan	0.999449	gtex_aor	0.999981
4032	ENSG00000197885	NKIRAS1	-0.39504	-0.135099	0.692813	0.0028151	0.0178601	0.0471534	0.121643	7	9	9	D1	Artery. Aorta (GTEx)	EpiXcan	0.999449	gtex_aor	0.999981
4033	ENSG00000086598	TMED2	-0.394668	-0.0825655	0.693088	0.00811064	0.0372269	0.00350459	0.0108774	8	11	11	D1	Artery. Aorta (GTEx)	EpiXcan	0.999449	gtex_aor	0.999981
4034	ENSG00000036448	MYOM2	-0.394571	-0.0393893	0.693159	0.0543049	0.338717	3.42581e-23	7.61182e-22	31	40	40	D1	Artery. Aorta (GTEx)	EpiXcan	0.999449	gtex_aor	0.999981
4035	ENSG00000124523	SIRT5	0.394408	0.368134	0.69328	0.000473536	0.0671656	7.53448e-05	0.000294027	4	11	11	D1	Artery. Aorta (GTEx)	EpiXcan	0.999449	gtex_aor	0.999981
4036	ENSG00000164031	DNAJB14	-0.394103	-0.053448	0.693505	0.0241139	0.186641	5.31928e-12	4.93434e-11	17	20	20	D1	Artery. Aorta (GTEx)	EpiXcan	0.999449	gtex_aor	0.999981
4037	ENSG00000064042	LIMCH1	0.394017	0.032999	0.693568	0.0406744	0.074151	3.38006e-05	0.000138103	13	14	14	D1	Artery. Aorta (GTEx)	EpiXcan	0.999449	gtex_aor	0.999981
4038	ENSG00000075826	SEC31B	0.394013	0.0190997	0.693571	0.218544	0.330938	3.13899e-22	6.62738e-21	76	88	88	D1	Artery. Aorta (GTEx)	EpiXcan	0.999449	gtex_aor	0.999981
4039	ENSG00000163781	TOPBP1	0.393974	0.0608543	0.6936	0.0175671	0.0550171	0.000376341	0.00133706	5	5	5	D1	Artery. Aorta (GTEx)	EpiXcan	0.999449	gtex_aor	0.999981
4040	ENSG00000141295	SCRN2	0.393663	0.0284269	0.69383	0.0748579	0.159852	4.5537e-10	3.52169e-09	27	32	32	D1	Artery. Aorta (GTEx)	EpiXcan	0.999449	gtex_aor	0.999981
4041	ENSG00000273142	AC073335.2	-0.393545	-0.0133566	0.693917	0.314506	0.427134	6.66262e-31	2.56924e-29	34	36	36	D1	Artery. Aorta (GTEx)	EpiXcan	0.999449	gtex_aor	0.999981
4042	ENSG00000076344	RGS11	0.393368	0.0224682	0.694048	0.209768	0.48375	4.00242e-37	2.42536e-35	42	52	52	D1	Artery. Aorta (GTEx)	EpiXcan	0.999449	gtex_aor	0.999981
4043	ENSG00000235314	LINC00957	0.39291	0.0216777	0.694386	0.154803	0.14297	3.79285e-09	2.65329e-08	40	45	45	D1	Artery. Aorta (GTEx)	EpiXcan	0.999449	gtex_aor	0.999981
4044	ENSG00000108010	GLRX3	-0.392859	-0.0310592	0.694424	0.0284113	0.0673097	7.98912e-05	0.00031073	19	27	27	D1	Artery. Aorta (GTEx)	EpiXcan	0.999449	gtex_aor	0.999981
4045	ENSG00000137710	RDX	-0.392807	-0.055022	0.694462	0.0178342	0.0409685	0.0021469	0.00685343	2	5	5	D1	Artery. Aorta (GTEx)	EpiXcan	0.999449	gtex_aor	0.999981
4046	ENSG00000110274	CEP164	-0.392382	-0.0249165	0.694776	0.0849913	0.122617	2.04956e-08	1.30645e-07	20	22	22	D1	Artery. Aorta (GTEx)	EpiXcan	0.999449	gtex_aor	0.999981
4047	ENSG00000157064	NMNAT2	-0.392333	-0.0577419	0.694812	0.0345701	0.0397786	0.00275109	0.00863642	32	40	40	D1	Artery. Aorta (GTEx)	EpiXcan	0.999449	gtex_aor	0.999981
4048	ENSG00000167608	TMC4	-0.392284	-0.041172	0.694848	0.0524654	0.15851	5.31239e-10	4.06577e-09	42	57	57	D1	Artery. Aorta (GTEx)	EpiXcan	0.999449	gtex_aor	0.999981
4049	ENSG00000173264	GPR137	-0.392045	-0.132609	0.695025	0.00172005	0.0126112	0.091051	0.219899	7	9	9	D1	Artery. Aorta (GTEx)	EpiXcan	0.999449	gtex_aor	0.999981
4050	ENSG00000136100	VPS36	0.391807	0.0365484	0.695201	0.0309186	0.0284641	0.0116338	0.03333	9	12	12	D1	Artery. Aorta (GTEx)	EpiXcan	0.999449	gtex_aor	0.999981
4051	ENSG00000132323	ILKAP	0.391546	0.0444673	0.695393	0.0243057	0.0357856	0.00475589	0.0144347	11	11	11	D1	Artery. Aorta (GTEx)	EpiXcan	0.999449	gtex_aor	0.999981
4052	ENSG00000042753	AP2S1	0.391351	0.0326553	0.695538	0.0829897	0.15432	8.55539e-10	6.37691e-09	27	32	32	D1	Artery. Aorta (GTEx)	EpiXcan	0.999449	gtex_aor	0.999981
4053	ENSG00000112796	ENPP5	-0.391244	-0.0387997	0.695617	0.0524213	0.112571	1.36704e-07	7.82649e-07	5	5	5	D1	Artery. Aorta (GTEx)	EpiXcan	0.999449	gtex_aor	0.999981
4054	ENSG00000206562	METTL6	-0.391125	-0.0377046	0.695705	0.0454204	0.0797801	1.80195e-05	7.64586e-05	16	17	17	D1	Artery. Aorta (GTEx)	EpiXcan	0.999449	gtex_aor	0.999981
4055	ENSG00000108465	CDK5RAP3	0.390938	0.0199299	0.695843	0.123804	0.25623	2.43953e-17	3.61744e-16	17	20	20	D1	Artery. Aorta (GTEx)	EpiXcan	0.999449	gtex_aor	0.999981
4056	ENSG00000254531	FLJ20021	0.390497	0.0861526	0.696169	0.00713426	0.11327	2.61059e-07	1.43475e-06	8	12	12	D1	Artery. Aorta (GTEx)	EpiXcan	0.999449	gtex_aor	0.999981
4057	ENSG00000122674	CCZ1	0.390415	0.0180636	0.69623	0.170834	0.621643	1.80636e-55	5.07297e-53	61	85	85	D1	Artery. Aorta (GTEx)	EpiXcan	0.999449	gtex_aor	0.999981
4058	ENSG00000123607	TTC21B	-0.390407	-0.0909283	0.696235	0.00711942	0.0570373	0.000292081	0.00105267	5	7	7	D1	Artery. Aorta (GTEx)	EpiXcan	0.999449	gtex_aor	0.999981
4059	ENSG00000144824	PHLDB2	-0.390367	-0.026395	0.696265	0.0647095	0.0424922	0.00167911	0.00545214	57	65	65	D1	Artery. Aorta (GTEx)	EpiXcan	0.999449	gtex_aor	0.999981
4060	ENSG00000095397	WHRN	0.390274	0.0192066	0.696334	0.0713908	0.118077	1.05274e-07	6.12733e-07	50	56	56	D1	Artery. Aorta (GTEx)	EpiXcan	0.999449	gtex_aor	0.999981
4061	ENSG00000143578	CREB3L4	-0.390236	-0.0449014	0.696362	0.0301034	0.164092	1.98425e-10	1.59081e-09	10	17	17	D1	Artery. Aorta (GTEx)	EpiXcan	0.999449	gtex_aor	0.999981
4062	ENSG00000039123	SKIV2L2	-0.390209	-0.0339362	0.696382	0.043238	0.0852719	6.79008e-06	3.06407e-05	25	32	32	D1	Artery. Aorta (GTEx)	EpiXcan	0.999449	gtex_aor	0.999981
4063	ENSG00000183309	ZNF623	0.390091	0.0231041	0.69647	0.0830198	0.131608	4.34526e-09	3.01711e-08	16	17	17	D1	Artery. Aorta (GTEx)	EpiXcan	0.999449	gtex_aor	0.999981
4064	ENSG00000109667	SLC2A9	0.390003	0.0317442	0.696534	0.0529945	0.0980035	1.63761e-06	8.05173e-06	19	24	24	D1	Artery. Aorta (GTEx)	EpiXcan	0.999449	gtex_aor	0.999981
4065	ENSG00000131398	KCNC3	0.389881	0.0365242	0.696624	0.0414757	0.0357154	0.00401663	0.0123489	47	60	60	D1	Artery. Aorta (GTEx)	EpiXcan	0.999449	gtex_aor	0.999981
4066	ENSG00000105926	MPP6	0.389501	0.0443469	0.696906	0.0242797	0.0359526	0.00433741	0.0132798	7	10	10	D1	Artery. Aorta (GTEx)	EpiXcan	0.999449	gtex_aor	0.999981
4067	ENSG00000117151	CTBS	0.389482	0.0321214	0.69692	0.0665061	0.0718143	1.73861e-05	7.39729e-05	15	18	18	D1	Artery. Aorta (GTEx)	EpiXcan	0.999449	gtex_aor	0.999981
4068	ENSG00000185052	SLC24A3	0.389357	0.0410022	0.697012	0.0234476	0.0581193	0.000206773	0.000761888	18	25	25	D1	Artery. Aorta (GTEx)	EpiXcan	0.999449	gtex_aor	0.999981
4069	ENSG00000152454	ZNF256	-0.389092	-0.0181577	0.697208	0.0598322	0.016213	0.0588332	0.148307	46	62	62	D1	Artery. Aorta (GTEx)	EpiXcan	0.999449	gtex_aor	0.999981
4070	ENSG00000168405	CMAHP	-0.389012	-0.0267937	0.697267	0.0748051	0.209764	8.51632e-14	9.26994e-13	16	23	23	D1	Artery. Aorta (GTEx)	EpiXcan	0.999449	gtex_aor	0.999981
4071	ENSG00000156103	MMP16	-0.388806	-0.0342024	0.69742	0.0447619	0.0809908	1.62529e-05	6.94468e-05	28	34	34	D1	Artery. Aorta (GTEx)	EpiXcan	0.999449	gtex_aor	0.999981
4072	ENSG00000160867	FGFR4	0.388614	0.044389	0.697561	0.0804423	0.0205627	0.0328062	0.0871223	90	111	111	D1	Artery. Aorta (GTEx)	EpiXcan	0.999449	gtex_aor	0.999981
4073	ENSG00000214135	AC132008.2	0.388304	0.0253565	0.697791	0.0736	0.197956	1.35091e-12	1.3233e-11	34	40	40	D1	Artery. Aorta (GTEx)	EpiXcan	0.999449	gtex_aor	0.999981
4074	ENSG00000188191	PRKAR1B	-0.388214	-0.0184194	0.697858	0.132995	0.187334	3.80789e-12	3.57018e-11	45	52	52	D1	Artery. Aorta (GTEx)	EpiXcan	0.999449	gtex_aor	0.999981
4075	ENSG00000151292	CSNK1G3	0.38819	0.0856157	0.697875	0.00794978	0.0136887	0.080562	0.197359	6	6	6	D1	Artery. Aorta (GTEx)	EpiXcan	0.999449	gtex_aor	0.999981
4076	ENSG00000118922	KLF12	-0.388127	-0.0470852	0.697922	0.0151197	0.0409937	0.00233384	0.00740293	8	10	10	D1	Artery. Aorta (GTEx)	EpiXcan	0.999449	gtex_aor	0.999981
4077	ENSG00000177303	CASKIN2	-0.388068	-0.0470328	0.697966	0.0720375	0.124559	5.17964e-08	3.12655e-07	51	66	66	D1	Artery. Aorta (GTEx)	EpiXcan	0.999449	gtex_aor	0.999981
4078	ENSG00000163013	FBXO41	0.388049	0.0634792	0.69798	0.0263138	0.0150698	0.0660563	0.164823	29	35	35	D1	Artery. Aorta (GTEx)	EpiXcan	0.999449	gtex_aor	0.999981
4079	ENSG00000162222	TTC9C	-0.38789	-0.0447985	0.698098	0.0384048	0.0999953	1.35909e-06	6.7415e-06	23	27	27	D1	Artery. Aorta (GTEx)	EpiXcan	0.999449	gtex_aor	0.999981
4080	ENSG00000100979	PLTP	-0.387597	-0.0294154	0.698315	0.048933	0.123829	3.55215e-08	2.18659e-07	24	32	32	D1	Artery. Aorta (GTEx)	EpiXcan	0.999449	gtex_aor	0.999981
4081	ENSG00000152377	SPOCK1	-0.387549	-0.0302759	0.69835	0.0867122	0.0169317	0.0523376	0.133666	49	55	55	D1	Artery. Aorta (GTEx)	EpiXcan	0.999449	gtex_aor	0.999981
4082	ENSG00000154642	C21orf91	0.387402	0.0290457	0.698459	0.03736	0.219977	1.6623e-14	1.9183e-13	20	23	23	D1	Artery. Aorta (GTEx)	EpiXcan	0.999449	gtex_aor	0.999981
4083	ENSG00000250091	DNAH10OS	0.387008	0.033025	0.69875	0.0562289	0.101649	9.96114e-07	5.02472e-06	27	31	31	D1	Artery. Aorta (GTEx)	EpiXcan	0.999449	gtex_aor	0.999981
4084	ENSG00000051825	MPHOSPH9	-0.386915	0.00796835	0.69882	0.0262494	0.0303508	0.00932644	0.0271361	76	99	99	D1	Artery. Aorta (GTEx)	EpiXcan	0.999449	gtex_aor	0.999981
4085	ENSG00000258429	PDF	0.386762	0.0271859	0.698932	0.0748115	0.233846	2.19891e-15	2.71192e-14	12	15	15	D1	Artery. Aorta (GTEx)	EpiXcan	0.999449	gtex_aor	0.999981
4086	ENSG00000124275	MTRR	-0.386637	-0.0419295	0.699025	0.0228379	0.110396	3.32397e-07	1.80415e-06	24	28	28	D1	Artery. Aorta (GTEx)	EpiXcan	0.999449	gtex_aor	0.999981
4087	ENSG00000079459	FDFT1	0.386433	0.0560954	0.699176	0.0198126	0.0541015	0.000386292	0.00137068	22	33	33	D1	Artery. Aorta (GTEx)	EpiXcan	0.999449	gtex_aor	0.999981
4088	ENSG00000110318	CEP126	-0.385606	-0.0841916	0.699789	0.00893042	0.0214299	0.0284955	0.0765457	8	9	9	D1	Artery. Aorta (GTEx)	EpiXcan	0.999449	gtex_aor	0.999981
4089	ENSG00000172197	MBOAT1	0.385417	0.0560294	0.699928	0.0165624	0.0407957	0.00237644	0.00753138	6	8	8	D1	Artery. Aorta (GTEx)	EpiXcan	0.999449	gtex_aor	0.999981
4090	ENSG00000176641	RNF152	0.385324	0.0329298	0.699997	0.0660415	0.0145279	0.0691299	0.171727	51	60	60	D1	Artery. Aorta (GTEx)	EpiXcan	0.999449	gtex_aor	0.999981
4091	ENSG00000041802	LSG1	-0.385218	-0.0185687	0.700076	0.127947	0.471931	3.44097e-36	1.91899e-34	15	21	21	D1	Artery. Aorta (GTEx)	EpiXcan	0.999449	gtex_aor	0.999981
4092	ENSG00000167562	ZNF701	0.384957	0.0454068	0.700269	0.018605	0.0477252	0.00101478	0.00339992	32	38	38	D1	Artery. Aorta (GTEx)	EpiXcan	0.999449	gtex_aor	0.999981
4093	ENSG00000141994	DUS3L	0.384877	0.0134021	0.700328	0.298275	0.409778	7.2592e-30	2.63933e-28	12	12	12	D1	Artery. Aorta (GTEx)	EpiXcan	0.999449	gtex_aor	0.999981
4094	ENSG00000154803	FLCN	0.384361	0.00887287	0.700711	0.553656	0.67386	1.75196e-65	1.53275e-62	59	65	65	D1	Artery. Aorta (GTEx)	EpiXcan	0.999449	gtex_aor	0.999981
4095	ENSG00000153714	LURAP1L	0.38422	0.0339208	0.700816	0.117109	0.12349	3.3667e-08	2.0825e-07	53	79	79	D1	Artery. Aorta (GTEx)	EpiXcan	0.999449	gtex_aor	0.999981
4096	ENSG00000103356	EARS2	0.383932	0.0484113	0.701029	0.0195803	0.0887625	4.25521e-06	1.97298e-05	9	13	13	D1	Artery. Aorta (GTEx)	EpiXcan	0.999449	gtex_aor	0.999981
4097	ENSG00000117748	RPA2	0.383884	0.0155709	0.701065	0.343312	0.434199	1.00089e-31	4.03759e-30	37	42	42	D1	Artery. Aorta (GTEx)	EpiXcan	0.999449	gtex_aor	0.999981
4098	ENSG00000143207	RFWD2	-0.383776	-0.0655771	0.701145	0.0340203	0.0450132	0.00101955	0.00341346	21	22	22	D1	Artery. Aorta (GTEx)	EpiXcan	0.999449	gtex_aor	0.999981
4099	ENSG00000048342	CC2D2A	0.383361	0.0497378	0.701452	0.0627117	0.0107082	0.125437	0.291624	47	53	53	D1	Artery. Aorta (GTEx)	EpiXcan	0.999449	gtex_aor	0.999981
4100	ENSG00000113248	PCDHB15	0.382661	0.0537186	0.701971	0.0362504	0.0619758	0.000125817	0.000477365	13	13	13	D1	Artery. Aorta (GTEx)	EpiXcan	0.999449	gtex_aor	0.999981
4101	ENSG00000255389	Z97989.1	0.382432	0.0104981	0.702141	0.244638	0.398108	2.38389e-29	8.34243e-28	38	45	45	D1	Artery. Aorta (GTEx)	EpiXcan	0.999449	gtex_aor	0.999981
4102	ENSG00000169992	NLGN2	0.382385	0.0368209	0.702176	0.103407	0.0126502	0.0872541	0.211678	65	78	78	D1	Artery. Aorta (GTEx)	EpiXcan	0.999449	gtex_aor	0.999981
4103	ENSG00000169994	MYO7B	-0.382308	-0.0296923	0.702233	0.0203728	0.0428271	0.00184548	0.00594684	15	18	18	D1	Artery. Aorta (GTEx)	EpiXcan	0.999449	gtex_aor	0.999981
4104	ENSG00000170558	CDH2	0.382044	0.0443275	0.702429	0.0462811	0.112795	1.85804e-07	1.04077e-06	36	43	43	D1	Artery. Aorta (GTEx)	EpiXcan	0.999449	gtex_aor	0.999981
4105	ENSG00000119537	KDSR	-0.3815	-0.0206167	0.702832	0.101687	0.127211	3.25865e-08	2.02372e-07	20	21	21	D1	Artery. Aorta (GTEx)	EpiXcan	0.999449	gtex_aor	0.999981
4106	ENSG00000231500	RPS18	-0.380823	-0.102689	0.703335	0.00908653	0.380678	5.46436e-30	2.00236e-28	26	32	32	D1	Artery. Aorta (GTEx)	EpiXcan	0.999449	gtex_aor	0.999981
4107	ENSG00000221995	TIAF1	-0.380792	-0.0332939	0.703358	0.0254303	0.054231	0.000428171	0.00151009	24	28	28	D1	Artery. Aorta (GTEx)	EpiXcan	0.999449	gtex_aor	0.999981
4108	ENSG00000218739	CEBPZOS	0.380459	0.126549	0.703605	0.00306236	0.0119678	0.10052	0.24032	6	8	8	D1	Artery. Aorta (GTEx)	EpiXcan	0.999449	gtex_aor	0.999981
4109	ENSG00000186399	GOLGA8R	-0.380451	-0.0707522	0.703611	0.0210028	0.0332487	0.00549391	0.016542	13	19	19	D1	Artery. Aorta (GTEx)	EpiXcan	0.999449	gtex_aor	0.999981
4110	ENSG00000104660	LEPROTL1	-0.380347	-0.0199164	0.703688	0.212497	0.306592	7.91363e-21	1.53428e-19	29	35	35	D1	Artery. Aorta (GTEx)	EpiXcan	0.999449	gtex_aor	0.999981
4111	ENSG00000177508	IRX3	-0.380331	-0.0212919	0.7037	0.0622016	0.0692949	5.84107e-05	0.00023097	53	66	66	D1	Artery. Aorta (GTEx)	EpiXcan	0.999449	gtex_aor	0.999981
4112	ENSG00000136643	RPS6KC1	0.380288	0.0397971	0.703731	0.0352062	0.0960605	2.06812e-06	9.98602e-06	2	3	3	D1	Artery. Aorta (GTEx)	EpiXcan	0.999449	gtex_aor	0.999981
4113	ENSG00000046889	PREX2	0.380173	0.0250202	0.703817	0.104839	0.191278	1.02395e-12	1.01081e-11	40	54	54	D1	Artery. Aorta (GTEx)	EpiXcan	0.999449	gtex_aor	0.999981
4114	ENSG00000164309	CMYA5	0.379408	0.0808676	0.704385	0.0115728	0.010257	0.130966	0.302918	10	10	10	D1	Artery. Aorta (GTEx)	EpiXcan	0.999449	gtex_aor	0.999981
4115	ENSG00000140876	NUDT7	0.379056	0.0178705	0.704646	0.136675	0.246589	3.48191e-16	4.67304e-15	36	44	44	D1	Artery. Aorta (GTEx)	EpiXcan	0.999449	gtex_aor	0.999981
4116	ENSG00000117593	DARS2	0.378979	0.0313273	0.704704	0.0825913	0.0108155	0.123031	0.286744	81	100	99	D1	Artery. Aorta (GTEx)	EpiXcan	0.999449	gtex_aor	0.999981
4117	ENSG00000186638	KIF24	0.378429	0.0224316	0.705112	0.0499316	0.0147222	0.062142	0.155694	35	39	39	D1	Artery. Aorta (GTEx)	EpiXcan	0.999449	gtex_aor	0.999981
4118	ENSG00000197557	TTC30A	0.378061	0.06099	0.705385	0.012029	0.0300711	0.00978225	0.0283562	7	8	8	D1	Artery. Aorta (GTEx)	EpiXcan	0.999449	gtex_aor	0.999981
4119	ENSG00000214174	AMZ2P1	-0.377848	-0.028494	0.705543	0.118903	0.378183	3.19626e-28	1.03328e-26	29	36	36	D1	Artery. Aorta (GTEx)	EpiXcan	0.999449	gtex_aor	0.999981
4120	ENSG00000141519	CCDC40	0.37778	0.0123142	0.705594	0.289236	0.444187	7.1425e-34	3.35506e-32	24	28	28	D1	Artery. Aorta (GTEx)	EpiXcan	0.999449	gtex_aor	0.999981
4121	ENSG00000141458	NPC1	0.377523	0.0518786	0.705785	0.0417736	0.0651923	9.77426e-05	0.000376293	16	18	18	D1	Artery. Aorta (GTEx)	EpiXcan	0.999449	gtex_aor	0.999981
4122	ENSG00000167077	MEI1	0.37713	0.0353801	0.706077	0.0418552	0.121901	3.79477e-08	2.32469e-07	16	20	20	D1	Artery. Aorta (GTEx)	EpiXcan	0.999449	gtex_aor	0.999981
4123	ENSG00000084072	PPIE	0.37591	0.0117898	0.706984	0.399366	0.392822	4.62759e-37	2.79211e-35	32	34	34	D1	Artery. Aorta (GTEx)	EpiXcan	0.999449	gtex_aor	0.999981
4124	ENSG00000186063	AIDA	-0.375656	-0.044495	0.707173	0.0513933	0.0449272	0.00140379	0.00462359	38	49	49	D1	Artery. Aorta (GTEx)	EpiXcan	0.999449	gtex_aor	0.999981
4125	ENSG00000097046	CDC7	-0.375527	-0.0292297	0.707269	0.0548586	0.0409825	0.00231238	0.00734816	36	42	42	D1	Artery. Aorta (GTEx)	EpiXcan	0.999449	gtex_aor	0.999981
4126	ENSG00000269893	SNHG8	0.375041	0.0446739	0.70763	0.0803184	0.132188	1.82211e-08	1.17054e-07	19	20	20	D1	Artery. Aorta (GTEx)	EpiXcan	0.999449	gtex_aor	0.999981
4127	ENSG00000119203	CPSF3	-0.374621	-0.0284181	0.707942	0.0684998	0.034572	0.00521503	0.0157463	55	70	70	D1	Artery. Aorta (GTEx)	EpiXcan	0.999449	gtex_aor	0.999981
4128	ENSG00000155542	SETD9	-0.374617	-0.0138081	0.707945	0.308221	0.635	1.02276e-58	3.97685e-56	34	41	41	D1	Artery. Aorta (GTEx)	EpiXcan	0.999449	gtex_aor	0.999981
4129	ENSG00000108469	RECQL5	0.374587	0.0400852	0.707967	0.0374422	0.0829117	5.15484e-06	2.36195e-05	2	2	2	D1	Artery. Aorta (GTEx)	EpiXcan	0.999449	gtex_aor	0.999981
4130	ENSG00000011376	LARS2	0.374413	0.0320604	0.708097	0.0603994	0.149494	7.38518e-10	5.549e-09	54	64	64	D1	Artery. Aorta (GTEx)	EpiXcan	0.999449	gtex_aor	0.999981
4131	ENSG00000123965	PMS2P5	0.374407	0.0239132	0.708101	0.135157	0.287604	1.51444e-19	2.67328e-18	29	35	35	D1	Artery. Aorta (GTEx)	EpiXcan	0.999449	gtex_aor	0.999981
4132	ENSG00000169756	LIMS1	0.374168	0.0311318	0.70828	0.0497232	0.127243	3.54324e-08	2.18214e-07	39	57	57	D1	Artery. Aorta (GTEx)	EpiXcan	0.999449	gtex_aor	0.999981
4133	ENSG00000104885	DOT1L	0.374027	0.613219	0.708384	0.00296891	0.0622967	0.000165823	0.000619148	5	9	9	D1	Artery. Aorta (GTEx)	EpiXcan	0.999449	gtex_aor	0.999981
4134	ENSG00000179299	NSUN7	-0.374007	-0.0201614	0.708399	0.192986	0.371122	9.21104e-26	2.47478e-24	27	28	28	D1	Artery. Aorta (GTEx)	EpiXcan	0.999449	gtex_aor	0.999981
4135	ENSG00000149531	FRG1BP	-0.373344	-0.0552074	0.708892	0.0254418	0.0382671	0.00313057	0.00977291	4	4	4	D1	Artery. Aorta (GTEx)	EpiXcan	0.999449	gtex_aor	0.999981
4136	ENSG00000212127	TAS2R14	0.373238	0.0165954	0.708971	0.119525	0.180898	6.15504e-13	6.18509e-12	48	55	55	D1	Artery. Aorta (GTEx)	EpiXcan	0.999449	gtex_aor	0.999981
4137	ENSG00000197646	PDCD1LG2	-0.373059	-0.0242773	0.709105	0.104166	0.212833	6.96034e-14	7.64763e-13	21	25	25	D1	Artery. Aorta (GTEx)	EpiXcan	0.999449	gtex_aor	0.999981
4138	ENSG00000179119	SPTY2D1	0.372782	0.0411482	0.70931	0.0382834	0.17732	1.03448e-11	9.36052e-11	15	19	19	D1	Artery. Aorta (GTEx)	EpiXcan	0.999449	gtex_aor	0.999981
4139	ENSG00000242616	GNG10	-0.372771	-0.0203226	0.709319	0.124436	0.497347	1.17717e-38	8.15741e-37	20	25	25	D1	Artery. Aorta (GTEx)	EpiXcan	0.999449	gtex_aor	0.999981
4140	ENSG00000152804	HHEX	0.372593	0.0532885	0.709451	0.0284179	0.065159	9.08871e-05	0.000350962	21	28	28	D1	Artery. Aorta (GTEx)	EpiXcan	0.999449	gtex_aor	0.999981
4141	ENSG00000198826	ARHGAP11A	0.372346	0.0708384	0.709635	0.0145197	0.042066	0.00211496	0.00675302	3	4	4	D1	Artery. Aorta (GTEx)	EpiXcan	0.999449	gtex_aor	0.999981
4142	ENSG00000213742	ZNF337-AS1	0.372318	0.0806464	0.709656	0.0110519	0.0599057	0.000183056	0.000680227	12	13	13	D1	Artery. Aorta (GTEx)	EpiXcan	0.999449	gtex_aor	0.999981
4143	ENSG00000134809	TIMM10	-0.372198	-0.0247229	0.709745	0.123657	0.484056	1.75492e-37	1.10159e-35	16	22	22	D1	Artery. Aorta (GTEx)	EpiXcan	0.999449	gtex_aor	0.999981
4144	ENSG00000123643	SLC36A1	0.372166	0.0132368	0.709769	0.206478	0.294223	1.47232e-19	2.6055e-18	92	106	106	D1	Artery. Aorta (GTEx)	EpiXcan	0.999449	gtex_aor	0.999981
4145	ENSG00000272221	AL645933.2	0.372136	0.0171438	0.709792	0.401723	0.606165	1.95081e-53	4.07573e-51	44	52	52	D1	Artery. Aorta (GTEx)	EpiXcan	0.999449	gtex_aor	0.999981
4146	ENSG00000258366	RTEL1	-0.372047	-0.0258777	0.709858	0.128576	0.202772	5.93969e-13	5.98588e-12	53	68	68	D1	Artery. Aorta (GTEx)	EpiXcan	0.999449	gtex_aor	0.999981
4147	ENSG00000131127	ZNF141	0.371968	0.0309205	0.709916	0.0778527	0.0352329	0.00393538	0.0121178	45	58	58	D1	Artery. Aorta (GTEx)	EpiXcan	0.999449	gtex_aor	0.999981
4148	ENSG00000147439	BIN3	0.371968	0.0262401	0.709917	0.0914275	0.146024	2.25301e-09	1.61649e-08	26	33	33	D1	Artery. Aorta (GTEx)	EpiXcan	0.999449	gtex_aor	0.999981
4149	ENSG00000162998	FRZB	-0.371486	-0.0501111	0.710275	0.0195576	0.150006	7.7014e-10	5.7742e-09	4	8	8	D1	Artery. Aorta (GTEx)	EpiXcan	0.999449	gtex_aor	0.999981
4150	ENSG00000172775	FAM192A	0.371417	0.033785	0.710327	0.045134	0.246055	8.49985e-16	1.09458e-14	12	18	18	D1	Artery. Aorta (GTEx)	EpiXcan	0.999449	gtex_aor	0.999981
4151	ENSG00000116830	TTF2	-0.371209	-0.0305027	0.710482	0.0413073	0.340963	7.25264e-24	1.6977e-22	5	7	7	D1	Artery. Aorta (GTEx)	EpiXcan	0.999449	gtex_aor	0.999981
4152	ENSG00000166435	XRRA1	0.371183	0.00969198	0.710501	0.510376	0.743008	2.26339e-82	1.58415e-78	26	30	30	D1	Artery. Aorta (GTEx)	EpiXcan	0.999449	gtex_aor	0.999981
4153	ENSG00000137103	TMEM8B	-0.370918	-0.0330098	0.710699	0.0471367	0.450282	5.69234e-34	2.7195e-32	4	7	7	D1	Artery. Aorta (GTEx)	EpiXcan	0.999449	gtex_aor	0.999981
4154	ENSG00000167693	NXN	-0.370509	-0.0387615	0.711004	0.0380583	0.0360831	0.00394864	0.0121514	14	18	18	D1	Artery. Aorta (GTEx)	EpiXcan	0.999449	gtex_aor	0.999981
4155	ENSG00000007341	ST7L	-0.370376	-0.0159887	0.711103	0.199554	0.381585	1.27107e-26	3.62372e-25	27	32	32	D1	Artery. Aorta (GTEx)	EpiXcan	0.999449	gtex_aor	0.999981
4156	ENSG00000066230	SLC9A3	0.370029	0.0100276	0.711361	0.530388	0.58956	5.51749e-51	9.53503e-49	68	78	78	D1	Artery. Aorta (GTEx)	EpiXcan	0.999449	gtex_aor	0.999981
4157	ENSG00000085276	MECOM	-0.369768	-0.0348109	0.711555	0.0413249	0.0656703	0.000114305	0.000435861	14	15	15	D1	Artery. Aorta (GTEx)	EpiXcan	0.999449	gtex_aor	0.999981
4158	ENSG00000075884	ARHGAP15	0.369752	0.053673	0.711567	0.033187	0.0964407	1.39936e-06	6.91677e-06	8	8	8	D1	Artery. Aorta (GTEx)	EpiXcan	0.999449	gtex_aor	0.999981
4159	ENSG00000123191	ATP7B	-0.369702	-0.0134882	0.711605	0.224629	0.35976	1.2203e-25	3.24749e-24	13	14	14	D1	Artery. Aorta (GTEx)	EpiXcan	0.999449	gtex_aor	0.999981
4160	ENSG00000166598	HSP90B1	-0.3697	-0.0389869	0.711606	0.0600171	0.0698434	6.24516e-05	0.000245699	28	38	38	D1	Artery. Aorta (GTEx)	EpiXcan	0.999449	gtex_aor	0.999981
4161	ENSG00000262580	AC087741.1	-0.369139	-0.026725	0.712024	0.0860049	0.33869	9.87254e-24	2.26923e-22	14	19	19	D1	Artery. Aorta (GTEx)	EpiXcan	0.999449	gtex_aor	0.999981
4162	ENSG00000166295	ANAPC16	-0.369108	-0.0122646	0.712047	0.0516243	0.0698125	2.16253e-05	9.07678e-05	19	20	20	D1	Artery. Aorta (GTEx)	EpiXcan	0.999449	gtex_aor	0.999981
4163	ENSG00000110931	CAMKK2	-0.368957	-0.0584893	0.71216	0.0106762	0.0741661	3.61746e-05	0.000147201	5	7	7	D1	Artery. Aorta (GTEx)	EpiXcan	0.999449	gtex_aor	0.999981
4164	ENSG00000005189	REXO5	-0.368746	-0.0363246	0.712317	0.0281055	0.0147224	0.0690324	0.171545	37	49	48	D1	Artery. Aorta (GTEx)	EpiXcan	0.999449	gtex_aor	0.999981
4165	ENSG00000189266	PNRC2	0.36843	0.0149307	0.712552	0.248024	0.441074	1.51257e-32	6.43554e-31	25	35	35	D1	Artery. Aorta (GTEx)	EpiXcan	0.999449	gtex_aor	0.999981
4166	ENSG00000105447	GRWD1	-0.368417	-0.0378679	0.712562	0.0565335	0.244337	1.52227e-16	2.10561e-15	10	16	16	D1	Artery. Aorta (GTEx)	EpiXcan	0.999449	gtex_aor	0.999981
4167	ENSG00000233006	MIR3936HG	-0.368392	-0.026005	0.712581	0.0766351	0.170684	8.97655e-11	7.47494e-10	25	28	28	D1	Artery. Aorta (GTEx)	EpiXcan	0.999449	gtex_aor	0.999981
4168	ENSG00000141384	TAF4B	-0.36827	-0.0645543	0.712672	0.0189476	0.0781095	2.18119e-05	9.14413e-05	20	24	24	D1	Artery. Aorta (GTEx)	EpiXcan	0.999449	gtex_aor	0.999981
4169	ENSG00000205084	TMEM231	-0.367732	-0.0273119	0.713073	0.0472204	0.0653205	0.000113426	0.000432626	16	18	18	D1	Artery. Aorta (GTEx)	EpiXcan	0.999449	gtex_aor	0.999981
4170	ENSG00000255182	AC084125.2	-0.367692	-0.0397838	0.713103	0.0302761	0.102499	7.05802e-07	3.63496e-06	4	4	4	D1	Artery. Aorta (GTEx)	EpiXcan	0.999449	gtex_aor	0.999981
4171	ENSG00000164934	DCAF13	-0.366912	-0.0923929	0.713685	0.00518681	0.0656722	7.68478e-05	0.000299476	6	8	8	D1	Artery. Aorta (GTEx)	EpiXcan	0.999449	gtex_aor	0.999981
4172	ENSG00000171055	FEZ2	0.366738	0.0221494	0.713814	0.147581	0.0295388	0.00993329	0.028769	86	100	100	D1	Artery. Aorta (GTEx)	EpiXcan	0.999449	gtex_aor	0.999981
4173	ENSG00000204632	HLA-G	0.366456	0.0543379	0.714025	0.0327855	0.0820847	1.15935e-05	5.05248e-05	31	47	47	D1	Artery. Aorta (GTEx)	EpiXcan	0.999449	gtex_aor	0.999981
4174	ENSG00000100997	ABHD12	0.366348	0.0216137	0.714105	0.188083	0.289102	2.27207e-19	3.94107e-18	37	43	43	D1	Artery. Aorta (GTEx)	EpiXcan	0.999449	gtex_aor	0.999981
4175	ENSG00000164010	ERMAP	0.366248	0.0569525	0.71418	0.0334283	0.015507	0.05893	0.148497	31	36	36	D1	Artery. Aorta (GTEx)	EpiXcan	0.999449	gtex_aor	0.999981
4176	ENSG00000127054	INTS11	-0.366184	-0.141637	0.714228	0.00273487	0.0441477	0.0014662	0.00481443	10	21	21	D1	Artery. Aorta (GTEx)	EpiXcan	0.999449	gtex_aor	0.999981
4177	ENSG00000136999	NOV	-0.366123	-0.0293447	0.714274	0.0486509	0.090198	4.81771e-06	2.2191e-05	32	34	34	D1	Artery. Aorta (GTEx)	EpiXcan	0.999449	gtex_aor	0.999981
4178	ENSG00000170242	USP47	0.365814	0.0311616	0.714504	0.0879117	0.173199	3.7678e-11	3.27181e-10	30	34	34	D1	Artery. Aorta (GTEx)	EpiXcan	0.999449	gtex_aor	0.999981
4179	ENSG00000167468	GPX4	-0.365772	-0.160041	0.714535	0.00926103	0.182715	1.24534e-11	1.12105e-10	12	18	18	D1	Artery. Aorta (GTEx)	EpiXcan	0.999449	gtex_aor	0.999981
4180	ENSG00000256383	AC020910.2	0.365762	0.129404	0.714543	0.00714185	0.0117908	0.10354	0.24628	6	8	8	D1	Artery. Aorta (GTEx)	EpiXcan	0.999449	gtex_aor	0.999981
4181	ENSG00000197182	MIRLET7BHG	0.3654	0.0189436	0.714813	0.0534257	0.0299396	0.00855265	0.025046	42	54	54	D1	Artery. Aorta (GTEx)	EpiXcan	0.999449	gtex_aor	0.999981
4182	ENSG00000196735	HLA-DQA1	0.365363	0.0136034	0.714841	0.19297	0.250976	4.66851e-16	6.15926e-15	28	34	34	D1	Artery. Aorta (GTEx)	EpiXcan	0.999449	gtex_aor	0.999981
4183	ENSG00000118276	B4GALT6	-0.365019	-0.0228575	0.715097	0.0419898	0.127206	3.27322e-08	2.03006e-07	9	9	9	D1	Artery. Aorta (GTEx)	EpiXcan	0.999449	gtex_aor	0.999981
4184	ENSG00000171502	COL24A1	0.364652	0.0157025	0.715371	0.20814	0.534136	5.70028e-44	5.5799e-42	10	12	12	D1	Artery. Aorta (GTEx)	EpiXcan	0.999449	gtex_aor	0.999981
4185	ENSG00000204392	LSM2	-0.364572	-0.0419727	0.715431	0.0271573	0.0527382	0.000518107	0.00181176	13	13	13	D1	Artery. Aorta (GTEx)	EpiXcan	0.999449	gtex_aor	0.999981
4186	ENSG00000154719	MRPL39	0.364481	0.0174432	0.715499	0.132355	0.346775	7.80441e-24	1.82077e-22	17	25	25	D1	Artery. Aorta (GTEx)	EpiXcan	0.999449	gtex_aor	0.999981
4187	ENSG00000130402	ACTN4	-0.363775	-0.0555557	0.716026	0.0147131	0.0528957	0.000526209	0.00183779	8	9	9	D1	Artery. Aorta (GTEx)	EpiXcan	0.999449	gtex_aor	0.999981
4188	ENSG00000136717	BIN1	0.363702	0.0174797	0.716081	0.109604	0.102954	7.57737e-07	3.88528e-06	47	52	52	D1	Artery. Aorta (GTEx)	EpiXcan	0.999449	gtex_aor	0.999981
4189	ENSG00000104728	ARHGEF10	0.363558	0.0507832	0.716188	0.033936	0.0128306	0.0942372	0.226577	39	63	63	D1	Artery. Aorta (GTEx)	EpiXcan	0.999449	gtex_aor	0.999981
4190	ENSG00000166845	C18orf54	0.36354	0.0157784	0.716202	0.0946951	0.0145185	0.0729005	0.17988	60	67	67	D1	Artery. Aorta (GTEx)	EpiXcan	0.999449	gtex_aor	0.999981
4191	ENSG00000117472	TSPAN1	-0.36322	0.0116555	0.716441	0.0481731	0.0708458	5.96672e-05	0.000235491	25	28	28	D1	Artery. Aorta (GTEx)	EpiXcan	0.999449	gtex_aor	0.999981
4192	ENSG00000159884	CCDC107	-0.36258	-0.0372138	0.716919	0.0353283	0.0437827	0.00144933	0.00476238	12	14	14	D1	Artery. Aorta (GTEx)	EpiXcan	0.999449	gtex_aor	0.999981
4193	ENSG00000115561	CHMP3	-0.361868	-0.008845	0.717451	0.154255	0.143761	2.88103e-09	2.03989e-08	50	56	56	D1	Artery. Aorta (GTEx)	EpiXcan	0.999449	gtex_aor	0.999981
4194	ENSG00000176485	PLA2G16	0.361516	0.0175824	0.717714	0.0908003	0.253108	1.31687e-16	1.83054e-15	15	22	22	D1	Artery. Aorta (GTEx)	EpiXcan	0.999449	gtex_aor	0.999981
4195	ENSG00000170456	DENND5B	0.361453	0.026387	0.717761	0.065668	0.0668792	8.96909e-05	0.000346821	47	52	52	D1	Artery. Aorta (GTEx)	EpiXcan	0.999449	gtex_aor	0.999981
4196	ENSG00000023572	GLRX2	-0.361072	-0.121094	0.718046	0.00497589	0.011273	0.11631	0.272806	13	15	15	D1	Artery. Aorta (GTEx)	EpiXcan	0.999449	gtex_aor	0.999981
4197	ENSG00000261534	AL596244.1	-0.361049	-0.0174805	0.718062	0.0929651	0.199043	7.93409e-13	7.916e-12	22	24	24	D1	Artery. Aorta (GTEx)	EpiXcan	0.999449	gtex_aor	0.999981
4198	ENSG00000196696	PDXDC2P-NPIPB14P	0.360492	0.0150313	0.718479	0.182041	0.349257	1.56153e-24	3.85507e-23	34	47	47	D1	Artery. Aorta (GTEx)	EpiXcan	0.999449	gtex_aor	0.999981
4199	ENSG00000205959	AC105345.1	-0.360468	-0.0291842	0.718497	0.0542625	0.201712	1.77605e-13	1.87067e-12	19	26	26	D1	Artery. Aorta (GTEx)	EpiXcan	0.999449	gtex_aor	0.999981
4200	ENSG00000110841	PPFIBP1	-0.359797	-0.0379618	0.718999	0.028645	0.0302212	0.00901846	0.026311	14	18	18	D1	Artery. Aorta (GTEx)	EpiXcan	0.999449	gtex_aor	0.999981
4201	ENSG00000162769	FLVCR1	-0.359338	-0.0230077	0.719342	0.0796666	0.177606	2.07716e-11	1.83562e-10	22	23	23	D1	Artery. Aorta (GTEx)	EpiXcan	0.999449	gtex_aor	0.999981
4202	ENSG00000073712	FERMT2	0.359055	0.0776491	0.719554	0.00770392	0.0162393	0.0576509	0.145641	6	6	6	D1	Artery. Aorta (GTEx)	EpiXcan	0.999449	gtex_aor	0.999981
4203	ENSG00000105146	AURKC	0.35876	0.0604143	0.719774	0.0104661	0.0614202	0.000176781	0.000657956	11	13	13	D1	Artery. Aorta (GTEx)	EpiXcan	0.999449	gtex_aor	0.999981
4204	ENSG00000107614	TRDMT1	0.358169	0.10957	0.720217	0.00351693	0.0131071	0.085124	0.207219	4	5	5	D1	Artery. Aorta (GTEx)	EpiXcan	0.999449	gtex_aor	0.999981
4205	ENSG00000119969	HELLS	-0.358083	-0.0540123	0.720281	0.015958	0.060832	0.000206893	0.00076213	10	10	10	D1	Artery. Aorta (GTEx)	EpiXcan	0.999449	gtex_aor	0.999981
4206	ENSG00000168116	KIAA1586	-0.358	-0.0206274	0.720344	0.0878519	0.207568	3.08344e-13	3.18304e-12	27	33	33	D1	Artery. Aorta (GTEx)	EpiXcan	0.999449	gtex_aor	0.999981
4207	ENSG00000260552	AC023043.1	0.357802	0.0339871	0.720491	0.0422489	0.105732	4.77721e-07	2.52732e-06	8	10	10	D1	Artery. Aorta (GTEx)	EpiXcan	0.999449	gtex_aor	0.999981
4208	ENSG00000267858	MZF1-AS1	-0.357675	-0.115141	0.720586	0.00465535	0.0458598	0.00135864	0.00448226	5	5	5	D1	Artery. Aorta (GTEx)	EpiXcan	0.999449	gtex_aor	0.999981
4209	ENSG00000130475	FCHO1	0.357667	0.022042	0.720593	0.0663608	0.0593347	0.000232204	0.000849554	44	57	57	D1	Artery. Aorta (GTEx)	EpiXcan	0.999449	gtex_aor	0.999981
4210	ENSG00000261188	Z95115.1	0.357555	0.0326128	0.720677	0.0446373	0.134981	1.21118e-08	7.96716e-08	10	11	11	D1	Artery. Aorta (GTEx)	EpiXcan	0.999449	gtex_aor	0.999981
4211	ENSG00000132383	RPA1	0.357307	0.0302874	0.720862	0.106391	0.0813735	1.26119e-05	5.47076e-05	78	95	95	D1	Artery. Aorta (GTEx)	EpiXcan	0.999449	gtex_aor	0.999981
4212	ENSG00000110660	SLC35F2	-0.357273	-0.0183139	0.720887	0.268597	0.389415	2.7199e-28	8.85423e-27	44	51	51	D1	Artery. Aorta (GTEx)	EpiXcan	0.999449	gtex_aor	0.999981
4213	ENSG00000167244	IGF2	0.357191	0.0406159	0.720949	0.0619998	0.048006	0.000861635	0.00290771	47	59	59	D1	Artery. Aorta (GTEx)	EpiXcan	0.999449	gtex_aor	0.999981
4214	ENSG00000060718	COL11A1	-0.356754	-0.146305	0.721276	0.0146693	0.0435813	0.00175073	0.00566366	26	31	31	D1	Artery. Aorta (GTEx)	EpiXcan	0.999449	gtex_aor	0.999981
4215	ENSG00000185596	WASH3P	0.356632	0.00255489	0.721367	0.049593	0.0260221	0.0163048	0.0456468	27	34	34	D1	Artery. Aorta (GTEx)	EpiXcan	0.999449	gtex_aor	0.999981
4216	ENSG00000179051	RCC2	0.35656	0.108255	0.721421	0.00609911	0.0306903	0.0084646	0.0248245	4	5	5	D1	Artery. Aorta (GTEx)	EpiXcan	0.999449	gtex_aor	0.999981
4217	ENSG00000179344	HLA-DQB1	-0.356437	-0.0128647	0.721513	0.165617	0.444675	1.02289e-32	4.43294e-31	38	49	49	D1	Artery. Aorta (GTEx)	EpiXcan	0.999449	gtex_aor	0.999981
4218	ENSG00000149380	P4HA3	-0.356203	-0.0410423	0.721688	0.0365602	0.0890216	4.61758e-06	2.13323e-05	18	20	20	D1	Artery. Aorta (GTEx)	EpiXcan	0.999449	gtex_aor	0.999981
4219	ENSG00000205746	AC126755.1	0.356155	0.00773555	0.721725	0.0194637	0.072112	4.21093e-05	0.000170016	22	31	31	D1	Artery. Aorta (GTEx)	EpiXcan	0.999449	gtex_aor	0.999981
4220	ENSG00000131165	CHMP1A	0.356083	0.0129833	0.721779	0.110165	0.189585	4.27325e-12	3.99312e-11	33	49	49	D1	Artery. Aorta (GTEx)	EpiXcan	0.999449	gtex_aor	0.999981
4221	ENSG00000165055	METTL2B	0.356062	0.019032	0.721794	0.0208234	0.262987	4.23399e-18	6.64432e-17	14	16	16	D1	Artery. Aorta (GTEx)	EpiXcan	0.999449	gtex_aor	0.999981
4222	ENSG00000135297	MTO1	-0.355797	-0.0116716	0.721993	0.058256	0.157576	1.10021e-10	9.06996e-10	21	24	24	D1	Artery. Aorta (GTEx)	EpiXcan	0.999449	gtex_aor	0.999981
4223	ENSG00000162402	USP24	0.355409	0.05409	0.722283	0.0264342	0.105425	3.14352e-07	1.71351e-06	35	47	47	D1	Artery. Aorta (GTEx)	EpiXcan	0.999449	gtex_aor	0.999981
4224	ENSG00000141252	VPS53	-0.354789	-0.0155289	0.722747	0.177274	0.394329	1.37056e-27	4.22578e-26	34	42	42	D1	Artery. Aorta (GTEx)	EpiXcan	0.999449	gtex_aor	0.999981
4225	ENSG00000091140	DLD	0.354726	0.0404799	0.722795	0.027727	0.0337042	0.00432978	0.0132593	39	43	43	D1	Artery. Aorta (GTEx)	EpiXcan	0.999449	gtex_aor	0.999981
4226	ENSG00000165752	STK32C	-0.354591	-0.0279772	0.722896	0.103741	0.0891842	4.6213e-06	2.13425e-05	72	82	82	D1	Artery. Aorta (GTEx)	EpiXcan	0.999449	gtex_aor	0.999981
4227	ENSG00000164654	MIOS	0.353512	-0.0763848	0.723705	0.0096603	0.0163288	0.0569685	0.144068	8	11	11	D1	Artery. Aorta (GTEx)	EpiXcan	0.999449	gtex_aor	0.999981
4228	ENSG00000257698	AC084033.3	0.353448	0.0639501	0.723753	0.0105096	0.11473	1.71854e-07	9.70003e-07	2	3	3	D1	Artery. Aorta (GTEx)	EpiXcan	0.999449	gtex_aor	0.999981
4229	ENSG00000161048	NAPEPLD	0.35316	0.0451494	0.723969	0.038151	0.0356604	0.00469655	0.0142732	46	53	53	D1	Artery. Aorta (GTEx)	EpiXcan	0.999449	gtex_aor	0.999981
4230	ENSG00000196776	CD47	0.35308	0.0212974	0.724028	0.0737665	0.0941939	1.76718e-06	8.63722e-06	43	52	52	D1	Artery. Aorta (GTEx)	EpiXcan	0.999449	gtex_aor	0.999981
4231	ENSG00000149418	ST14	-0.352606	-0.123762	0.724384	0.00397761	0.0109297	0.119422	0.279357	4	4	4	D1	Artery. Aorta (GTEx)	EpiXcan	0.999449	gtex_aor	0.999981
4232	ENSG00000204899	MZT1	-0.352364	-0.0252117	0.724565	0.0775209	0.102915	6.81487e-07	3.52009e-06	79	97	97	D1	Artery. Aorta (GTEx)	EpiXcan	0.999449	gtex_aor	0.999981
4233	ENSG00000197479	PCDHB11	-0.352242	-0.0161522	0.724657	0.18942	0.149605	7.87297e-10	5.89967e-09	81	92	92	D1	Artery. Aorta (GTEx)	EpiXcan	0.999449	gtex_aor	0.999981
4234	ENSG00000158008	EXTL1	-0.352184	-0.10618	0.7247	0.00425	0.0186208	0.0395818	0.103583	1	2	2	D1	Artery. Aorta (GTEx)	EpiXcan	0.999449	gtex_aor	0.999981
4235	ENSG00000137275	RIPK1	-0.351634	-0.121004	0.725113	0.00732499	0.0548915	0.000345812	0.00123591	6	9	9	D1	Artery. Aorta (GTEx)	EpiXcan	0.999449	gtex_aor	0.999981
4236	ENSG00000025708	TYMP	0.351625	0.0521533	0.725119	0.0218037	0.0455046	0.001182	0.00392821	18	20	20	D1	Artery. Aorta (GTEx)	EpiXcan	0.999449	gtex_aor	0.999981
4237	ENSG00000215908	CROCCP2	0.351533	0.00602389	0.725188	0.122951	0.143697	2.69779e-09	1.91791e-08	56	67	67	D1	Artery. Aorta (GTEx)	EpiXcan	0.999449	gtex_aor	0.999981
4238	ENSG00000151348	EXT2	-0.351436	-0.0375303	0.725262	0.0578046	0.111473	2.52967e-07	1.3941e-06	24	31	31	D1	Artery. Aorta (GTEx)	EpiXcan	0.999449	gtex_aor	0.999981
4239	ENSG00000182263	FIGN	0.351346	0.0205425	0.725329	0.098706	0.139822	6.86206e-09	4.64933e-08	50	58	58	D1	Artery. Aorta (GTEx)	EpiXcan	0.999449	gtex_aor	0.999981
4240	ENSG00000083844	ZNF264	0.350894	0.0374071	0.725668	0.0590576	0.0128683	0.0849353	0.206841	36	53	53	D1	Artery. Aorta (GTEx)	EpiXcan	0.999449	gtex_aor	0.999981
4241	ENSG00000197265	GTF2E2	0.350371	0.056762	0.72606	0.0254558	0.0674937	7.51043e-05	0.000293253	13	22	22	D1	Artery. Aorta (GTEx)	EpiXcan	0.999449	gtex_aor	0.999981
4242	ENSG00000137331	IER3	-0.350121	-0.121551	0.726248	0.00403124	0.0314266	0.00681015	0.0202439	2	4	4	D1	Artery. Aorta (GTEx)	EpiXcan	0.999449	gtex_aor	0.999981
4243	ENSG00000102780	DGKH	0.349632	0.0634756	0.726615	0.0135476	0.0556054	0.000387179	0.00137347	36	54	54	D1	Artery. Aorta (GTEx)	EpiXcan	0.999449	gtex_aor	0.999981
4244	ENSG00000183458	AC138932.1	0.34953	0.0185834	0.726691	0.135508	0.2098	1.19737e-13	1.28533e-12	61	86	86	D1	Artery. Aorta (GTEx)	EpiXcan	0.999449	gtex_aor	0.999981
4245	ENSG00000161010	MRNIP	-0.349522	-0.028614	0.726698	0.0285682	0.158231	3.66421e-10	2.85588e-09	27	38	38	D1	Artery. Aorta (GTEx)	EpiXcan	0.999449	gtex_aor	0.999981
4246	ENSG00000105298	CACTIN	0.349151	0.0948304	0.726976	0.00635012	0.088138	4.51106e-06	2.08678e-05	9	15	15	D1	Artery. Aorta (GTEx)	EpiXcan	0.999449	gtex_aor	0.999981
4247	ENSG00000100038	TOP3B	-0.34909	-0.0249287	0.727022	0.0860456	0.218398	6.87859e-14	7.56969e-13	24	35	35	D1	Artery. Aorta (GTEx)	EpiXcan	0.999449	gtex_aor	0.999981
4248	ENSG00000122483	CCDC18	0.348973	0.0655905	0.727109	0.00986099	0.0121256	0.102515	0.244214	15	16	16	D1	Artery. Aorta (GTEx)	EpiXcan	0.999449	gtex_aor	0.999981
4249	ENSG00000198042	MAK16	-0.348816	-0.0304043	0.727227	0.0609205	0.0564983	0.000242758	0.00088562	37	40	40	D1	Artery. Aorta (GTEx)	EpiXcan	0.999449	gtex_aor	0.999981
4250	ENSG00000106686	SPATA6L	-0.348254	-0.0213872	0.727649	0.100055	0.165919	8.65976e-11	7.23698e-10	38	49	49	D1	Artery. Aorta (GTEx)	EpiXcan	0.999449	gtex_aor	0.999981
4251	ENSG00000234912	SNHG20	-0.347984	-0.0945795	0.727852	0.00896959	0.0677372	7.59513e-05	0.000296229	24	30	30	D1	Artery. Aorta (GTEx)	EpiXcan	0.999449	gtex_aor	0.999981
4252	ENSG00000137054	POLR1E	-0.347694	-0.0429469	0.72807	0.0298508	0.040109	0.00247351	0.00782113	35	41	41	D1	Artery. Aorta (GTEx)	EpiXcan	0.999449	gtex_aor	0.999981
4253	ENSG00000158109	TPRG1L	-0.347379	-0.0138566	0.728307	0.025292	0.0389689	0.00257089	0.00810161	5	6	6	D1	Artery. Aorta (GTEx)	EpiXcan	0.999449	gtex_aor	0.999981
4254	ENSG00000167186	COQ7	-0.347177	-0.0641701	0.728458	0.0367948	0.15051	1.444e-09	1.05277e-08	13	20	20	D1	Artery. Aorta (GTEx)	EpiXcan	0.999449	gtex_aor	0.999981
4255	ENSG00000101608	MYL12A	0.346956	0.0246273	0.728624	0.110924	0.188755	3.13621e-12	2.95826e-11	31	37	37	D1	Artery. Aorta (GTEx)	EpiXcan	0.999449	gtex_aor	0.999981
4256	ENSG00000255517	AP002748.3	-0.346812	-0.0365349	0.728732	0.0330406	0.0404336	0.00250832	0.00791332	18	24	24	D1	Artery. Aorta (GTEx)	EpiXcan	0.999449	gtex_aor	0.999981
4257	ENSG00000147419	CCDC25	0.346773	0.0235919	0.728762	0.122561	0.15757	4.86849e-10	3.75064e-09	39	48	48	D1	Artery. Aorta (GTEx)	EpiXcan	0.999449	gtex_aor	0.999981
4258	ENSG00000169359	SLC33A1	-0.346706	-0.0312719	0.728813	0.0888514	0.0977173	1.02422e-06	5.15534e-06	30	32	32	D1	Artery. Aorta (GTEx)	EpiXcan	0.999449	gtex_aor	0.999981
4259	ENSG00000147576	ADHFE1	0.346364	0.0139072	0.72907	0.224291	0.377784	1.68936e-26	4.75808e-25	29	35	35	D1	Artery. Aorta (GTEx)	EpiXcan	0.999449	gtex_aor	0.999981
4260	ENSG00000150459	SAP18	-0.346348	-0.0657542	0.729081	0.0106876	0.0410513	0.00238603	0.00755647	6	8	8	D1	Artery. Aorta (GTEx)	EpiXcan	0.999449	gtex_aor	0.999981
4261	ENSG00000151176	PLBD2	-0.346104	-0.0339075	0.729264	0.163525	0.0945291	2.38591e-06	1.14338e-05	90	102	102	D1	Artery. Aorta (GTEx)	EpiXcan	0.999449	gtex_aor	0.999981
4262	ENSG00000163866	SMIM12	0.346056	0.0953764	0.7293	0.00479508	0.0149769	0.0662511	0.16528	9	13	13	D1	Artery. Aorta (GTEx)	EpiXcan	0.999449	gtex_aor	0.999981
4263	ENSG00000169758	TMEM266	-0.345251	-0.0258918	0.729906	0.0544548	0.0743526	3.29264e-05	0.000134728	20	22	22	D1	Artery. Aorta (GTEx)	EpiXcan	0.999449	gtex_aor	0.999981
4264	ENSG00000234028	AC062029.1	-0.345176	-0.0642168	0.729962	0.0137903	0.0205905	0.0336606	0.0891712	11	14	14	D1	Artery. Aorta (GTEx)	EpiXcan	0.999449	gtex_aor	0.999981
4265	ENSG00000121440	PDZRN3	-0.344775	-0.015087	0.730264	0.278911	0.388094	1.96076e-27	5.95372e-26	23	24	24	D1	Artery. Aorta (GTEx)	EpiXcan	0.999449	gtex_aor	0.999981
4266	ENSG00000011143	MKS1	0.344171	0.0309577	0.730718	0.0526258	0.0268564	0.0137782	0.0390183	38	49	49	D1	Artery. Aorta (GTEx)	EpiXcan	0.999449	gtex_aor	0.999981
4267	ENSG00000171357	LURAP1	-0.343466	-0.0215604	0.731248	0.0880902	0.1163	1.07709e-07	6.26384e-07	33	41	41	D1	Artery. Aorta (GTEx)	EpiXcan	0.999449	gtex_aor	0.999981
4268	ENSG00000086015	MAST2	-0.343387	-0.0141588	0.731307	0.190401	0.341192	2.38586e-23	5.37799e-22	22	29	29	D1	Artery. Aorta (GTEx)	EpiXcan	0.999449	gtex_aor	0.999981
4269	ENSG00000169129	AFAP1L2	0.342938	0.0432626	0.731645	0.02797	0.0802858	1.25373e-05	5.44008e-05	7	8	8	D1	Artery. Aorta (GTEx)	EpiXcan	0.999449	gtex_aor	0.999981
4270	ENSG00000112339	HBS1L	0.342508	0.0225494	0.731968	0.0919749	0.201824	8.84546e-13	8.77525e-12	29	38	38	D1	Artery. Aorta (GTEx)	EpiXcan	0.999449	gtex_aor	0.999981
4271	ENSG00000182718	ANXA2	0.342334	0.023255	0.7321	0.226898	0.0413909	0.00198776	0.00636865	127	146	146	D1	Artery. Aorta (GTEx)	EpiXcan	0.999449	gtex_aor	0.999981
4272	ENSG00000242110	AMACR	0.342162	0.0137155	0.732229	0.258059	0.389974	1.17858e-27	3.65804e-26	16	16	16	D1	Artery. Aorta (GTEx)	EpiXcan	0.999449	gtex_aor	0.999981
4273	ENSG00000166333	ILK	0.342122	0.0290711	0.732259	0.0475557	0.116074	1.51166e-07	8.61224e-07	10	12	12	D1	Artery. Aorta (GTEx)	EpiXcan	0.999449	gtex_aor	0.999981
4274	ENSG00000117226	GBP3	0.342086	0.00961415	0.732286	0.455652	0.612777	1.50224e-54	3.75506e-52	8	8	8	D1	Artery. Aorta (GTEx)	EpiXcan	0.999449	gtex_aor	0.999981
4275	ENSG00000160360	GPSM1	-0.342083	-0.0227561	0.732288	0.13163	0.166117	9.94841e-11	8.25476e-10	42	52	52	D1	Artery. Aorta (GTEx)	EpiXcan	0.999449	gtex_aor	0.999981
4276	ENSG00000100023	PPIL2	-0.34187	-0.0420645	0.732448	0.0242087	0.0824916	1.18537e-05	5.15944e-05	12	17	17	D1	Artery. Aorta (GTEx)	EpiXcan	0.999449	gtex_aor	0.999981
4277	ENSG00000187522	HSPA14	-0.341512	-0.0613597	0.732718	0.0138475	0.0340134	0.00537872	0.0162161	11	12	12	D1	Artery. Aorta (GTEx)	EpiXcan	0.999449	gtex_aor	0.999981
4278	ENSG00000135473	PAN2	-0.341371	-0.158551	0.732824	0.00374277	0.0217976	0.0266129	0.0719581	4	5	5	D1	Artery. Aorta (GTEx)	EpiXcan	0.999449	gtex_aor	0.999981
4279	ENSG00000188760	TMEM198	-0.341091	-0.0603082	0.733035	0.0294436	0.0306998	0.0089132	0.0260202	30	40	40	D1	Artery. Aorta (GTEx)	EpiXcan	0.999449	gtex_aor	0.999981
4280	ENSG00000165568	AKR1E2	0.34089	0.0203006	0.733186	0.0294315	0.0433576	0.00139241	0.00458826	34	48	48	D1	Artery. Aorta (GTEx)	EpiXcan	0.999449	gtex_aor	0.999981
4281	ENSG00000144026	ZNF514	-0.340396	-0.011455	0.733558	0.313379	0.496025	1.84008e-38	1.26262e-36	61	67	67	D1	Artery. Aorta (GTEx)	EpiXcan	0.999449	gtex_aor	0.999981
4282	ENSG00000180376	CCDC66	0.340052	0.00624487	0.733817	0.218802	0.235562	2.89171e-15	3.5383e-14	72	83	83	D1	Artery. Aorta (GTEx)	EpiXcan	0.999449	gtex_aor	0.999981
4283	ENSG00000205903	ZNF316	-0.33995	-0.133671	0.733894	0.00224015	0.0164181	0.0550632	0.13976	2	2	2	D1	Artery. Aorta (GTEx)	EpiXcan	0.999449	gtex_aor	0.999981
4284	ENSG00000174194	AGAP8	-0.339829	-0.493703	0.733985	0.000182561	0.472402	2.76583e-38	1.83488e-36	2	16	16	D1	Artery. Aorta (GTEx)	EpiXcan	0.999449	gtex_aor	0.999981
4285	ENSG00000111860	CEP85L	0.339752	0.0538695	0.734043	0.0117992	0.01785	0.0453714	0.117461	11	16	16	D1	Artery. Aorta (GTEx)	EpiXcan	0.999449	gtex_aor	0.999981
4286	ENSG00000162368	CMPK1	0.339528	0.0271088	0.734212	0.058525	0.167146	9.39889e-11	7.80805e-10	12	14	14	D1	Artery. Aorta (GTEx)	EpiXcan	0.999449	gtex_aor	0.999981
4287	ENSG00000033050	ABCF2	-0.339367	-0.0476837	0.734333	0.0355948	0.0187118	0.0395349	0.10348	39	51	51	D1	Artery. Aorta (GTEx)	EpiXcan	0.999449	gtex_aor	0.999981
4288	ENSG00000117569	PTBP2	-0.339327	-0.0251397	0.734363	0.037312	0.0366576	0.00389467	0.0120109	39	52	52	D1	Artery. Aorta (GTEx)	EpiXcan	0.999449	gtex_aor	0.999981
4289	ENSG00000127481	UBR4	0.339111	0.0355401	0.734526	0.0375864	0.116756	1.2929e-07	7.43244e-07	8	11	11	D1	Artery. Aorta (GTEx)	EpiXcan	0.999449	gtex_aor	0.999981
4290	ENSG00000101138	CSTF1	-0.339048	-0.0562808	0.734574	0.028182	0.033757	0.004606	0.0140193	17	20	20	D1	Artery. Aorta (GTEx)	EpiXcan	0.999449	gtex_aor	0.999981
4291	ENSG00000079785	DDX1	0.339039	0.0230143	0.73458	0.0724123	0.335601	2.22682e-23	5.05203e-22	13	17	17	D1	Artery. Aorta (GTEx)	EpiXcan	0.999449	gtex_aor	0.999981
4292	ENSG00000140400	MAN2C1	-0.338916	-0.0126384	0.734673	0.238925	0.549242	5.74955e-46	6.93813e-44	27	36	36	D1	Artery. Aorta (GTEx)	EpiXcan	0.999449	gtex_aor	0.999981
4293	ENSG00000196793	ZNF239	-0.338753	-0.00824125	0.734796	0.0534437	0.0720436	3.58577e-05	0.000146039	30	36	36	D1	Artery. Aorta (GTEx)	EpiXcan	0.999449	gtex_aor	0.999981
4294	ENSG00000112378	PERP	-0.338537	-0.0349912	0.734959	0.0350337	0.0751372	2.55989e-05	0.000106236	21	25	25	D1	Artery. Aorta (GTEx)	EpiXcan	0.999449	gtex_aor	0.999981
4295	ENSG00000164346	NSA2	-0.338518	-0.0101339	0.734973	0.405304	0.393301	4.26359e-35	2.19418e-33	30	34	34	D1	Artery. Aorta (GTEx)	EpiXcan	0.999449	gtex_aor	0.999981
4296	ENSG00000091947	TMEM101	0.338443	0.02796	0.735029	0.0294062	0.0953504	2.02504e-06	9.80168e-06	14	20	20	D1	Artery. Aorta (GTEx)	EpiXcan	0.999449	gtex_aor	0.999981
4297	ENSG00000150455	TIRAP	0.338291	0.102121	0.735144	0.00473632	0.0107299	0.123522	0.287698	18	28	28	D1	Artery. Aorta (GTEx)	EpiXcan	0.999449	gtex_aor	0.999981
4298	ENSG00000146963	LUC7L2	-0.338096	-0.099286	0.735291	0.0116901	0.0381246	0.00296818	0.00929082	12	15	15	D1	Artery. Aorta (GTEx)	EpiXcan	0.999449	gtex_aor	0.999981
4299	ENSG00000128578	STRIP2	0.337697	0.0292315	0.735591	0.0280463	0.0522425	0.000419601	0.00148173	11	13	13	D1	Artery. Aorta (GTEx)	EpiXcan	0.999449	gtex_aor	0.999981
4300	ENSG00000164068	RNF123	-0.337517	-0.0906566	0.735727	0.00457335	0.0673308	7.43176e-05	0.000290424	10	15	15	D1	Artery. Aorta (GTEx)	EpiXcan	0.999449	gtex_aor	0.999981
4301	ENSG00000106392	C1GALT1	0.337478	0.0231979	0.735757	0.117239	0.132377	1.02057e-08	6.77058e-08	32	41	41	D1	Artery. Aorta (GTEx)	EpiXcan	0.999449	gtex_aor	0.999981
4302	ENSG00000204304	PBX2	-0.337093	-0.0148463	0.736047	0.0287065	0.0428855	0.00186463	0.00600302	38	52	52	D1	Artery. Aorta (GTEx)	EpiXcan	0.999449	gtex_aor	0.999981
4303	ENSG00000171649	ZIK1	0.336986	0.0671781	0.736128	0.00993021	0.0939804	2.22726e-06	1.07124e-05	15	22	22	D1	Artery. Aorta (GTEx)	EpiXcan	0.999449	gtex_aor	0.999981
4304	ENSG00000010818	HIVEP2	0.336962	0.0583069	0.736146	0.0132562	0.0650978	0.000109429	0.000418178	5	6	6	D1	Artery. Aorta (GTEx)	EpiXcan	0.999449	gtex_aor	0.999981
4305	ENSG00000167333	TRIM68	-0.336801	-0.0609928	0.736267	0.0133279	0.0888652	4.97635e-06	2.28991e-05	8	13	13	D1	Artery. Aorta (GTEx)	EpiXcan	0.999449	gtex_aor	0.999981
4306	ENSG00000205060	SLC35B4	0.336035	0.0302989	0.736844	0.0511416	0.109946	2.70357e-07	1.4841e-06	33	43	43	D1	Artery. Aorta (GTEx)	EpiXcan	0.999449	gtex_aor	0.999981
4307	ENSG00000167740	CYB5D2	0.335931	0.032113	0.736923	0.0389443	0.180763	1.65435e-11	1.47313e-10	10	14	14	D1	Artery. Aorta (GTEx)	EpiXcan	0.999449	gtex_aor	0.999981
4308	ENSG00000100376	FAM118A	0.33574	0.0160984	0.737067	0.168381	0.63456	4.98225e-58	1.83531e-55	41	59	59	D1	Artery. Aorta (GTEx)	EpiXcan	0.999449	gtex_aor	0.999981
4309	ENSG00000273014	AC018645.2	0.335733	0.0459846	0.737072	0.015054	0.0641577	0.000129631	0.000490957	15	16	16	D1	Artery. Aorta (GTEx)	EpiXcan	0.999449	gtex_aor	0.999981
4310	ENSG00000184517	ZFP1	-0.335307	-0.0134326	0.737394	0.119099	0.267311	1.64194e-17	2.46609e-16	30	41	41	D1	Artery. Aorta (GTEx)	EpiXcan	0.999449	gtex_aor	0.999981
4311	ENSG00000198707	CEP290	-0.335125	-0.0505008	0.737531	0.0170258	0.113598	2.27856e-07	1.26318e-06	15	25	25	D1	Artery. Aorta (GTEx)	EpiXcan	0.999449	gtex_aor	0.999981
4312	ENSG00000138400	MDH1B	-0.334828	-0.07948	0.737755	0.00654186	0.0285391	0.0110162	0.0316772	12	13	13	D1	Artery. Aorta (GTEx)	EpiXcan	0.999449	gtex_aor	0.999981
4313	ENSG00000173457	PPP1R14B	-0.334778	-0.0848112	0.737792	0.00531831	0.188193	3.15629e-12	2.97147e-11	6	11	11	D1	Artery. Aorta (GTEx)	EpiXcan	0.999449	gtex_aor	0.999981
4314	ENSG00000241288	AC092902.2	0.334626	0.0203355	0.737907	0.121587	0.171766	7.90197e-11	6.64335e-10	65	76	76	D1	Artery. Aorta (GTEx)	EpiXcan	0.999449	gtex_aor	0.999981
4315	ENSG00000159210	SNF8	0.334478	0.0564409	0.738019	0.0143939	0.105042	2.10765e-07	1.17307e-06	6	9	9	D1	Artery. Aorta (GTEx)	EpiXcan	0.999449	gtex_aor	0.999981
4316	ENSG00000167202	TBC1D2B	0.334163	0.0746359	0.738257	0.00724937	0.0515275	0.000565587	0.00196064	5	7	7	D1	Artery. Aorta (GTEx)	EpiXcan	0.999449	gtex_aor	0.999981
4317	ENSG00000233927	RPS28	-0.334046	-0.0145247	0.738345	0.183603	0.374199	3.74544e-26	1.04025e-24	14	17	17	D1	Artery. Aorta (GTEx)	EpiXcan	0.999449	gtex_aor	0.999981
4318	ENSG00000118402	ELOVL4	0.333868	0.0202396	0.738479	0.0653155	0.107898	3.14755e-07	1.71437e-06	17	17	17	D1	Artery. Aorta (GTEx)	EpiXcan	0.999449	gtex_aor	0.999981
4319	ENSG00000169738	DCXR	-0.333703	-0.009515	0.738603	0.303472	0.40031	2.31108e-28	7.57624e-27	35	45	45	D1	Artery. Aorta (GTEx)	EpiXcan	0.999449	gtex_aor	0.999981
4320	ENSG00000112293	GPLD1	-0.333623	-0.0427804	0.738664	0.0679242	0.0696097	4.10051e-05	0.000166133	24	28	28	D1	Artery. Aorta (GTEx)	EpiXcan	0.999449	gtex_aor	0.999981
4321	ENSG00000146243	IRAK1BP1	0.332883	0.0256052	0.739222	0.0950111	0.247128	6.88925e-16	8.97077e-15	35	44	44	D1	Artery. Aorta (GTEx)	EpiXcan	0.999449	gtex_aor	0.999981
4322	ENSG00000138750	NUP54	0.332857	0.0187563	0.739243	0.132405	0.333684	5.88665e-23	1.28351e-21	76	90	90	D1	Artery. Aorta (GTEx)	EpiXcan	0.999449	gtex_aor	0.999981
4323	ENSG00000067560	RHOA	-0.332769	-0.0419302	0.739309	0.0132136	0.0123185	0.0956986	0.229696	8	9	9	D1	Artery. Aorta (GTEx)	EpiXcan	0.999449	gtex_aor	0.999981
4324	ENSG00000067955	CBFB	0.332731	0.0390107	0.739337	0.0274975	0.0164634	0.0541102	0.137515	26	30	30	D1	Artery. Aorta (GTEx)	EpiXcan	0.999449	gtex_aor	0.999981
4325	ENSG00000124171	PARD6B	-0.332583	-0.0271647	0.739449	0.0316341	0.104526	6.685e-07	3.45939e-06	6	8	8	D1	Artery. Aorta (GTEx)	EpiXcan	0.999449	gtex_aor	0.999981
4326	ENSG00000116209	TMEM59	0.332045	0.0963658	0.739855	0.0335627	0.0276955	0.0105299	0.030385	35	43	43	D1	Artery. Aorta (GTEx)	EpiXcan	0.999449	gtex_aor	0.999981
4327	ENSG00000007255	TRAPPC6A	-0.331906	-0.195115	0.73996	0.00468255	0.0424822	0.00185224	0.00596586	4	5	5	D1	Artery. Aorta (GTEx)	EpiXcan	0.999449	gtex_aor	0.999981
4328	ENSG00000178295	GEN1	-0.331731	-0.0116254	0.740093	0.226004	0.397195	1.59307e-28	5.28433e-27	45	51	51	D1	Artery. Aorta (GTEx)	EpiXcan	0.999449	gtex_aor	0.999981
4329	ENSG00000197586	ENTPD6	-0.331276	-0.0297871	0.740436	0.0341777	0.171972	4.0919e-11	3.5357e-10	10	12	12	D1	Artery. Aorta (GTEx)	EpiXcan	0.999449	gtex_aor	0.999981
4330	ENSG00000162614	NEXN	-0.331265	-0.0749669	0.740444	0.00671147	0.0184776	0.0414244	0.108001	12	18	18	D1	Artery. Aorta (GTEx)	EpiXcan	0.999449	gtex_aor	0.999981
4331	ENSG00000154144	TBRG1	-0.330988	-0.0374065	0.740654	0.0354379	0.0184842	0.0420606	0.109558	19	22	22	D1	Artery. Aorta (GTEx)	EpiXcan	0.999449	gtex_aor	0.999981
4332	ENSG00000242252	BGLAP	-0.330926	-0.0369348	0.740701	0.0272936	0.0462468	0.00106823	0.00356961	44	53	53	D1	Artery. Aorta (GTEx)	EpiXcan	0.999449	gtex_aor	0.999981
4333	ENSG00000186205	MARC1	0.330796	0.038684	0.740799	0.0240622	0.0937246	2.2584e-06	1.08413e-05	5	7	7	D1	Artery. Aorta (GTEx)	EpiXcan	0.999449	gtex_aor	0.999981
4334	ENSG00000105058	FAM32A	-0.330564	0.312615	0.740974	0.0173912	0.0378039	0.00362567	0.0112308	11	12	12	D1	Artery. Aorta (GTEx)	EpiXcan	0.999449	gtex_aor	0.999981
4335	ENSG00000099994	SUSD2	-0.330469	-0.0467307	0.741046	0.0626044	0.12095	5.79567e-08	3.47443e-07	17	20	20	D1	Artery. Aorta (GTEx)	EpiXcan	0.999449	gtex_aor	0.999981
4336	ENSG00000122678	POLM	0.330425	0.0777545	0.741079	0.00567242	0.0157256	0.0612681	0.153808	7	8	8	D1	Artery. Aorta (GTEx)	EpiXcan	0.999449	gtex_aor	0.999981
4337	ENSG00000171105	INSR	0.329692	0.0151045	0.741632	0.118022	0.180237	2.15044e-11	1.89797e-10	51	58	58	D1	Artery. Aorta (GTEx)	EpiXcan	0.999449	gtex_aor	0.999981
4338	ENSG00000101391	CDK5RAP1	0.3296	0.256484	0.741702	0.000408587	0.0331351	0.00502537	0.0152065	5	7	7	D1	Artery. Aorta (GTEx)	EpiXcan	0.999449	gtex_aor	0.999981
4339	ENSG00000196345	ZKSCAN7	0.329208	0.0241149	0.741999	0.0547393	0.0626288	0.00010578	0.000405564	21	24	24	D1	Artery. Aorta (GTEx)	EpiXcan	0.999449	gtex_aor	0.999981
4340	ENSG00000162373	BEND5	-0.328963	-0.0382624	0.742184	0.0286657	0.0213894	0.0277335	0.0747139	15	18	18	D1	Artery. Aorta (GTEx)	EpiXcan	0.999449	gtex_aor	0.999981
4341	ENSG00000134201	GSTM5	-0.328942	-0.0136384	0.742199	0.240286	0.358951	1.12799e-24	2.82462e-23	31	37	37	D1	Artery. Aorta (GTEx)	EpiXcan	0.999449	gtex_aor	0.999981
4342	ENSG00000139624	CERS5	0.328791	0.0608421	0.742313	0.0254644	0.0475425	0.000986773	0.00330847	48	63	63	D1	Artery. Aorta (GTEx)	EpiXcan	0.999449	gtex_aor	0.999981
4343	ENSG00000133740	E2F5	0.328607	0.0316802	0.742453	0.0130173	0.0214354	0.0280416	0.0754279	7	9	9	D1	Artery. Aorta (GTEx)	EpiXcan	0.999449	gtex_aor	0.999981
4344	ENSG00000132286	TIMM10B	-0.328484	-0.0252428	0.742546	0.0917989	0.140309	6.12238e-09	4.18054e-08	29	33	33	D1	Artery. Aorta (GTEx)	EpiXcan	0.999449	gtex_aor	0.999981
4345	ENSG00000165804	ZNF219	0.328448	0.450842	0.742573	0.000223607	0.0118715	0.104261	0.247743	2	3	3	D1	Artery. Aorta (GTEx)	EpiXcan	0.999449	gtex_aor	0.999981
4346	ENSG00000198496	NBR2	-0.327709	-0.0175893	0.743132	0.242735	0.58792	4.77687e-53	9.55238e-51	55	72	72	D1	Artery. Aorta (GTEx)	EpiXcan	0.999449	gtex_aor	0.999981
4347	ENSG00000118777	ABCG2	0.327691	0.0408109	0.743145	0.0150154	0.0232421	0.0221755	0.0607342	29	38	38	D1	Artery. Aorta (GTEx)	EpiXcan	0.999449	gtex_aor	0.999981
4348	ENSG00000123473	STIL	0.327417	0.0289508	0.743353	0.0480401	0.139268	4.19763e-09	2.9204e-08	15	17	17	D1	Artery. Aorta (GTEx)	EpiXcan	0.999449	gtex_aor	0.999981
4349	ENSG00000143776	CDC42BPA	-0.327333	-0.0417597	0.743416	0.0416023	0.0805497	1.73713e-05	7.39546e-05	39	49	49	D1	Artery. Aorta (GTEx)	EpiXcan	0.999449	gtex_aor	0.999981
4350	ENSG00000113593	PPWD1	0.327157	0.0330285	0.743549	0.0342979	0.154321	4.10888e-10	3.18826e-09	17	25	25	D1	Artery. Aorta (GTEx)	EpiXcan	0.999449	gtex_aor	0.999981
4351	ENSG00000105258	POLR2I	0.32713	0.0354524	0.74357	0.035539	0.0297368	0.00911491	0.0265648	14	20	20	D1	Artery. Aorta (GTEx)	EpiXcan	0.999449	gtex_aor	0.999981
4352	ENSG00000107338	SHB	-0.327106	-0.079981	0.743588	0.00904229	0.0136748	0.0805984	0.197413	5	6	6	D1	Artery. Aorta (GTEx)	EpiXcan	0.999449	gtex_aor	0.999981
4353	ENSG00000119013	NDUFB3	0.326816	0.0341516	0.743807	0.0352469	0.011783	0.109312	0.257994	24	27	27	D1	Artery. Aorta (GTEx)	EpiXcan	0.999449	gtex_aor	0.999981
4354	ENSG00000156990	RPUSD3	0.326745	0.0246806	0.743861	0.0521397	0.15787	2.97057e-10	2.34133e-09	4	5	5	D1	Artery. Aorta (GTEx)	EpiXcan	0.999449	gtex_aor	0.999981
4355	ENSG00000141179	PCTP	-0.326594	-0.0178769	0.743975	0.0402963	0.0435912	0.00139436	0.00459361	18	23	23	D1	Artery. Aorta (GTEx)	EpiXcan	0.999449	gtex_aor	0.999981
4356	ENSG00000184979	USP18	0.326361	0.394956	0.744151	0.00709253	0.0166295	0.0534132	0.135991	5	10	10	D1	Artery. Aorta (GTEx)	EpiXcan	0.999449	gtex_aor	0.999981
4357	ENSG00000223496	EXOSC6	-0.326171	-0.0105265	0.744295	0.326896	0.473918	7.1452e-37	4.23807e-35	14	15	15	D1	Artery. Aorta (GTEx)	EpiXcan	0.999449	gtex_aor	0.999981
4358	ENSG00000204344	STK19	0.326109	0.0156095	0.744342	0.0521543	0.0616932	0.000171017	0.00063769	37	48	48	D1	Artery. Aorta (GTEx)	EpiXcan	0.999449	gtex_aor	0.999981
4359	ENSG00000122965	RBM19	0.32605	0.0171621	0.744386	0.105403	0.100828	8.9621e-07	4.55029e-06	51	62	62	D1	Artery. Aorta (GTEx)	EpiXcan	0.999449	gtex_aor	0.999981
4360	ENSG00000110395	CBL	0.324936	0.0571684	0.74523	0.0123606	0.0426488	0.00149048	0.00488497	17	19	19	D1	Artery. Aorta (GTEx)	EpiXcan	0.999449	gtex_aor	0.999981
4361	ENSG00000166263	STXBP4	0.324895	0.016362	0.745261	0.139342	0.353388	2.45355e-24	5.96264e-23	24	30	30	D1	Artery. Aorta (GTEx)	EpiXcan	0.999449	gtex_aor	0.999981
4362	ENSG00000237807	AC022034.2	0.324728	0.0159693	0.745387	0.0565821	0.1177	1.28495e-07	7.38976e-07	17	20	20	D1	Artery. Aorta (GTEx)	EpiXcan	0.999449	gtex_aor	0.999981
4363	ENSG00000168813	ZNF507	-0.324544	-0.110598	0.745526	0.00312753	0.227773	5.39595e-15	6.47237e-14	26	30	30	D1	Artery. Aorta (GTEx)	EpiXcan	0.999449	gtex_aor	0.999981
4364	ENSG00000149308	NPAT	0.324386	0.0534703	0.745645	0.0214417	0.0335454	0.00618679	0.0184733	18	24	24	D1	Artery. Aorta (GTEx)	EpiXcan	0.999449	gtex_aor	0.999981
4365	ENSG00000242282	AC108488.1	0.323609	0.0116037	0.746234	0.0839922	0.0739859	3.25296e-05	0.000133182	78	95	95	D1	Artery. Aorta (GTEx)	EpiXcan	0.999449	gtex_aor	0.999981
4366	ENSG00000187994	RINL	-0.323198	-0.0438719	0.746545	0.0250487	0.0688002	5.59335e-05	0.00022155	9	12	12	D1	Artery. Aorta (GTEx)	EpiXcan	0.999449	gtex_aor	0.999981
4367	ENSG00000070756	PABPC1	-0.32283	-0.0337283	0.746824	0.0246502	0.0242672	0.0199037	0.054964	16	21	21	D1	Artery. Aorta (GTEx)	EpiXcan	0.999449	gtex_aor	0.999981
4368	ENSG00000168994	PXDC1	-0.322443	-0.028837	0.747117	0.062674	0.0239352	0.0216275	0.0593379	36	42	42	D1	Artery. Aorta (GTEx)	EpiXcan	0.999449	gtex_aor	0.999981
4369	ENSG00000169299	PGM2	0.322106	0.0136792	0.747373	0.154743	0.393364	4.38059e-29	1.49926e-27	54	63	63	D1	Artery. Aorta (GTEx)	EpiXcan	0.999449	gtex_aor	0.999981
4370	ENSG00000226752	PSMD5-AS1	0.321855	0.00986921	0.747563	0.397677	0.729378	2.75918e-80	1.28743e-76	12	14	14	D1	Artery. Aorta (GTEx)	EpiXcan	0.999449	gtex_aor	0.999981
4371	ENSG00000152219	ARL14EP	-0.321817	-0.031342	0.747591	0.0597906	0.161265	9.97497e-11	8.2719e-10	11	18	18	D1	Artery. Aorta (GTEx)	EpiXcan	0.999449	gtex_aor	0.999981
4372	ENSG00000151806	GUF1	0.321725	0.0210757	0.747661	0.0913998	0.196752	1.67482e-12	1.62243e-11	2	2	2	D1	Artery. Aorta (GTEx)	EpiXcan	0.999449	gtex_aor	0.999981
4373	ENSG00000127507	ADGRE2	-0.321707	-0.0699894	0.747675	0.0346724	0.239195	1.39173e-15	1.75193e-14	7	9	9	D1	Artery. Aorta (GTEx)	EpiXcan	0.999449	gtex_aor	0.999981
4374	ENSG00000136044	APPL2	0.321653	0.0191748	0.747715	0.0748944	0.211377	2.35046e-13	2.44805e-12	32	37	37	D1	Artery. Aorta (GTEx)	EpiXcan	0.999449	gtex_aor	0.999981
4375	ENSG00000089050	RBBP9	-0.321597	-0.0398049	0.747758	0.0486327	0.0699524	4.65138e-05	0.000186353	34	41	41	D1	Artery. Aorta (GTEx)	EpiXcan	0.999449	gtex_aor	0.999981
4376	ENSG00000036054	TBC1D23	0.321577	0.0227963	0.747773	0.0276101	0.0102308	0.130922	0.302866	48	68	67	D1	Artery. Aorta (GTEx)	EpiXcan	0.999449	gtex_aor	0.999981
4377	ENSG00000104894	CD37	0.321536	0.0435049	0.747804	0.0109337	0.106157	2.5081e-07	1.38386e-06	8	9	9	D1	Artery. Aorta (GTEx)	EpiXcan	0.999449	gtex_aor	0.999981
4378	ENSG00000183891	TTC32	-0.32136	-0.0151535	0.747938	0.175606	0.336936	5.4021e-23	1.18524e-21	36	43	43	D1	Artery. Aorta (GTEx)	EpiXcan	0.999449	gtex_aor	0.999981
4379	ENSG00000179818	PCBP1-AS1	0.321351	0.0232397	0.747945	0.0519452	0.0389007	0.00302004	0.00944262	26	28	28	D1	Artery. Aorta (GTEx)	EpiXcan	0.999449	gtex_aor	0.999981
4380	ENSG00000158062	UBXN11	-0.32106	-0.0372572	0.748165	0.0238246	0.0567152	0.000352754	0.00125837	27	33	33	D1	Artery. Aorta (GTEx)	EpiXcan	0.999449	gtex_aor	0.999981
4381	ENSG00000128923	MINDY2	0.320916	0.00842371	0.748274	0.125257	0.132115	1.39592e-08	9.0969e-08	38	45	45	D1	Artery. Aorta (GTEx)	EpiXcan	0.999449	gtex_aor	0.999981
4382	ENSG00000171928	TVP23B	-0.320549	-0.0107878	0.748553	0.347169	0.568306	9.64078e-53	1.87433e-50	36	43	43	D1	Artery. Aorta (GTEx)	EpiXcan	0.999449	gtex_aor	0.999981
4383	ENSG00000105325	FZR1	0.320508	0.0118166	0.748583	0.0396413	0.0162736	0.0567741	0.143608	35	45	45	D1	Artery. Aorta (GTEx)	EpiXcan	0.999449	gtex_aor	0.999981
4384	ENSG00000151917	BEND6	-0.320298	-0.0229434	0.748742	0.0809085	0.366196	2.21719e-26	6.21969e-25	27	34	34	D1	Artery. Aorta (GTEx)	EpiXcan	0.999449	gtex_aor	0.999981
4385	ENSG00000136870	ZNF189	-0.32001	-0.0224292	0.748961	0.10483	0.0913613	2.71322e-06	1.2892e-05	56	60	60	D1	Artery. Aorta (GTEx)	EpiXcan	0.999449	gtex_aor	0.999981
4386	ENSG00000106683	LIMK1	0.319751	0.112989	0.749157	0.0101305	0.0324115	0.00721503	0.021402	2	3	3	D1	Artery. Aorta (GTEx)	EpiXcan	0.999449	gtex_aor	0.999981
4387	ENSG00000143479	DYRK3	-0.319004	-0.0920741	0.749723	0.0039304	0.0210319	0.0303353	0.0810834	6	7	7	D1	Artery. Aorta (GTEx)	EpiXcan	0.999449	gtex_aor	0.999981
4388	ENSG00000120008	WDR11	0.318838	0.0167733	0.749849	0.186903	0.138841	4.9551e-09	3.42357e-08	114	138	138	D1	Artery. Aorta (GTEx)	EpiXcan	0.999449	gtex_aor	0.999981
4389	ENSG00000170175	CHRNB1	-0.318499	-0.052406	0.750107	0.0673662	0.143025	1.10912e-09	8.16273e-09	13	16	16	D1	Artery. Aorta (GTEx)	EpiXcan	0.999449	gtex_aor	0.999981
4390	ENSG00000133466	C1QTNF6	0.318107	0.02349	0.750404	0.0584356	0.266796	3.46108e-17	5.05729e-16	8	14	14	D1	Artery. Aorta (GTEx)	EpiXcan	0.999449	gtex_aor	0.999981
4391	ENSG00000250506	CDK3	-0.318092	-0.0134664	0.750415	0.173786	0.311601	1.13024e-21	2.31642e-20	27	30	30	D1	Artery. Aorta (GTEx)	EpiXcan	0.999449	gtex_aor	0.999981
4392	ENSG00000139116	KIF21A	0.317888	0.0549093	0.75057	0.014303	0.062241	0.000170334	0.000635316	15	17	17	D1	Artery. Aorta (GTEx)	EpiXcan	0.999449	gtex_aor	0.999981
4393	ENSG00000115425	PECR	-0.317812	-0.0279396	0.750628	0.0305164	0.109894	3.05375e-07	1.66913e-06	16	16	16	D1	Artery. Aorta (GTEx)	EpiXcan	0.999449	gtex_aor	0.999981
4394	ENSG00000245532	NEAT1	-0.317715	-0.0168643	0.750701	0.159368	0.34372	3.1299e-23	6.99877e-22	11	12	12	D1	Artery. Aorta (GTEx)	EpiXcan	0.999449	gtex_aor	0.999981
4395	ENSG00000184887	BTBD6	-0.317589	-0.0386203	0.750797	0.0385335	0.106166	5.8379e-07	3.05263e-06	20	23	23	D1	Artery. Aorta (GTEx)	EpiXcan	0.999449	gtex_aor	0.999981
4396	ENSG00000111142	METAP2	0.316987	0.0728532	0.751253	0.00941895	0.0163698	0.0531531	0.135501	10	11	11	D1	Artery. Aorta (GTEx)	EpiXcan	0.999449	gtex_aor	0.999981
4397	ENSG00000204604	ZNF468	-0.316846	-0.0249175	0.75136	0.0811131	0.144253	2.60804e-09	1.85788e-08	26	31	31	D1	Artery. Aorta (GTEx)	EpiXcan	0.999449	gtex_aor	0.999981
4398	ENSG00000185924	RTN4RL1	0.316535	0.0237226	0.751597	0.0558629	0.179472	3.11896e-12	2.94398e-11	16	17	17	D1	Artery. Aorta (GTEx)	EpiXcan	0.999449	gtex_aor	0.999981
4399	ENSG00000198924	DCLRE1A	0.316093	0.165866	0.751932	0.00128759	0.011307	0.113585	0.266773	7	8	8	D1	Artery. Aorta (GTEx)	EpiXcan	0.999449	gtex_aor	0.999981
4400	ENSG00000165609	NUDT5	-0.316084	-0.0497054	0.751938	0.0157086	0.0201767	0.0339673	0.0898988	19	23	23	D1	Artery. Aorta (GTEx)	EpiXcan	0.999449	gtex_aor	0.999981
4401	ENSG00000080603	SRCAP	0.316028	0.0137024	0.751981	0.0271496	0.0145234	0.0734598	0.181133	12	13	13	D1	Artery. Aorta (GTEx)	EpiXcan	0.999449	gtex_aor	0.999981
4402	ENSG00000115112	TFCP2L1	-0.315692	-0.0415612	0.752236	0.0438503	0.0156519	0.0627616	0.157106	40	46	46	D1	Artery. Aorta (GTEx)	EpiXcan	0.999449	gtex_aor	0.999981
4403	ENSG00000250132	AC004803.1	0.315594	0.0231967	0.75231	0.0317504	0.0288886	0.0110659	0.0317942	19	24	24	D1	Artery. Aorta (GTEx)	EpiXcan	0.999449	gtex_aor	0.999981
4404	ENSG00000140931	CMTM3	-0.315459	-0.0442544	0.752413	0.0605053	0.0352528	0.00494367	0.0149754	41	52	52	D1	Artery. Aorta (GTEx)	EpiXcan	0.999449	gtex_aor	0.999981
4405	ENSG00000169599	NFU1	-0.315221	-0.0602766	0.752594	0.0138367	0.019653	0.0371588	0.0976622	15	17	17	D1	Artery. Aorta (GTEx)	EpiXcan	0.999449	gtex_aor	0.999981
4406	ENSG00000227372	TP73-AS1	-0.314495	-0.0131113	0.753145	0.155282	0.232847	1.83887e-15	2.28602e-14	24	31	31	D1	Artery. Aorta (GTEx)	EpiXcan	0.999449	gtex_aor	0.999981
4407	ENSG00000111445	RFC5	0.314357	0.0204326	0.75325	0.0512541	0.015359	0.0667306	0.166327	30	41	41	D1	Artery. Aorta (GTEx)	EpiXcan	0.999449	gtex_aor	0.999981
4408	ENSG00000206561	COLQ	0.314301	0.0230024	0.753293	0.0936063	0.187779	1.50581e-12	1.4658e-11	11	14	14	D1	Artery. Aorta (GTEx)	EpiXcan	0.999449	gtex_aor	0.999981
4409	ENSG00000258768	AL356019.2	-0.313939	-0.0338464	0.753567	0.0255272	0.0190764	0.039216	0.102735	14	22	22	D1	Artery. Aorta (GTEx)	EpiXcan	0.999449	gtex_aor	0.999981
4410	ENSG00000170571	EMB	0.313317	0.0205739	0.75404	0.0482959	0.0537052	0.000479442	0.00168117	25	35	35	D1	Artery. Aorta (GTEx)	EpiXcan	0.999449	gtex_aor	0.999981
4411	ENSG00000196247	ZNF107	0.313042	0.020808	0.754249	0.0858721	0.279831	5.95375e-19	9.94518e-18	16	21	21	D1	Artery. Aorta (GTEx)	EpiXcan	0.999449	gtex_aor	0.999981
4412	ENSG00000091409	ITGA6	-0.312951	-0.00564467	0.754318	0.0231704	0.0192319	0.0399034	0.104386	17	22	22	D1	Artery. Aorta (GTEx)	EpiXcan	0.999449	gtex_aor	0.999981
4413	ENSG00000085644	ZNF213	0.312643	0.0504112	0.754552	0.0320925	0.0888612	5.31253e-06	2.43022e-05	18	22	22	D1	Artery. Aorta (GTEx)	EpiXcan	0.999449	gtex_aor	0.999981
4414	ENSG00000079950	STX7	-0.312389	-0.0430836	0.754745	0.0298965	0.0678786	8.17358e-05	0.000317199	14	17	17	D1	Artery. Aorta (GTEx)	EpiXcan	0.999449	gtex_aor	0.999981
4415	ENSG00000153246	PLA2R1	0.31173	0.0810336	0.755246	0.00660662	0.011167	0.111599	0.26268	7	8	8	D1	Artery. Aorta (GTEx)	EpiXcan	0.999449	gtex_aor	0.999981
4416	ENSG00000224078	SNHG14	-0.31144	-0.055251	0.755466	0.0125424	0.080399	1.12211e-05	4.90391e-05	5	5	5	D1	Artery. Aorta (GTEx)	EpiXcan	0.999449	gtex_aor	0.999981
4417	ENSG00000152439	ZNF773	0.311188	0.0262206	0.755658	0.0488132	0.0916992	3.08017e-06	1.45172e-05	29	39	39	D1	Artery. Aorta (GTEx)	EpiXcan	0.999449	gtex_aor	0.999981
4418	ENSG00000232533	AC093673.1	0.310675	0.0201417	0.756048	0.0449074	0.134696	4.34172e-09	3.01615e-08	15	23	23	D1	Artery. Aorta (GTEx)	EpiXcan	0.999449	gtex_aor	0.999981
4419	ENSG00000145685	LHFPL2	0.310426	0.0181582	0.756237	0.0219591	0.0503488	0.000737804	0.00251529	14	18	18	D1	Artery. Aorta (GTEx)	EpiXcan	0.999449	gtex_aor	0.999981
4420	ENSG00000268225	AC010487.1	0.310407	0.015768	0.756251	0.106611	0.168937	1.12347e-10	9.25081e-10	51	62	62	D1	Artery. Aorta (GTEx)	EpiXcan	0.999449	gtex_aor	0.999981
4421	ENSG00000068120	COASY	-0.310232	-0.00681048	0.756385	0.0527519	0.0627027	6.18621e-05	0.000243448	22	32	32	D1	Artery. Aorta (GTEx)	EpiXcan	0.999449	gtex_aor	0.999981
4422	ENSG00000168172	HOOK3	0.310151	0.0582361	0.756446	0.010049	0.0179184	0.045974	0.118853	57	62	61	D1	Artery. Aorta (GTEx)	EpiXcan	0.999449	gtex_aor	0.999981
4423	ENSG00000110723	EXPH5	0.309882	0.0193659	0.756651	0.1253	0.249441	4.28447e-16	5.68475e-15	9	9	9	D1	Artery. Aorta (GTEx)	EpiXcan	0.999449	gtex_aor	0.999981
4424	ENSG00000204713	TRIM27	0.309456	0.0427426	0.756974	0.0475328	0.0895678	5.00432e-06	2.29993e-05	14	18	18	D1	Artery. Aorta (GTEx)	EpiXcan	0.999449	gtex_aor	0.999981
4425	ENSG00000185324	CDK10	-0.309243	-0.00769453	0.757136	0.229209	0.474135	1.48623e-36	8.5614e-35	36	48	48	D1	Artery. Aorta (GTEx)	EpiXcan	0.999449	gtex_aor	0.999981
4426	ENSG00000100697	DICER1	0.309075	0.0257616	0.757264	0.0202812	0.0255281	0.0168416	0.0470555	19	19	19	D1	Artery. Aorta (GTEx)	EpiXcan	0.999449	gtex_aor	0.999981
4427	ENSG00000228106	AL392172.1	0.308857	0.0283952	0.757431	0.0480857	0.126805	1.51684e-08	9.84823e-08	6	6	6	D1	Artery. Aorta (GTEx)	EpiXcan	0.999449	gtex_aor	0.999981
4428	ENSG00000095787	WAC	0.308693	0.063314	0.757555	0.0088414	0.0596654	0.000209124	0.000769943	22	34	34	D1	Artery. Aorta (GTEx)	EpiXcan	0.999449	gtex_aor	0.999981
4429	ENSG00000124766	SOX4	-0.308634	-0.565112	0.7576	9.42004e-05	0.0101378	0.134102	0.309021	1	2	2	D1	Artery. Aorta (GTEx)	EpiXcan	0.999449	gtex_aor	0.999981
4430	ENSG00000198189	HSD17B11	0.308494	0.0176043	0.757707	0.0969283	0.143847	3.8562e-09	2.69357e-08	24	31	31	D1	Artery. Aorta (GTEx)	EpiXcan	0.999449	gtex_aor	0.999981
4431	ENSG00000042317	SPATA7	-0.308465	-0.0279651	0.757729	0.0384118	0.0295522	0.00804619	0.0236868	24	29	29	D1	Artery. Aorta (GTEx)	EpiXcan	0.999449	gtex_aor	0.999981
4432	ENSG00000126246	IGFLR1	-0.308413	-0.0140485	0.757768	0.126293	0.147521	1.67636e-09	1.2171e-08	44	47	47	D1	Artery. Aorta (GTEx)	EpiXcan	0.999449	gtex_aor	0.999981
4433	ENSG00000125901	MRPS26	0.308148	0.0253721	0.757969	0.0546169	0.132852	9.86466e-09	6.55055e-08	11	12	12	D1	Artery. Aorta (GTEx)	EpiXcan	0.999449	gtex_aor	0.999981
4434	ENSG00000248124	RRN3P1	-0.307848	-0.00993444	0.758198	0.113395	0.188304	5.86633e-12	5.42026e-11	39	44	44	D1	Artery. Aorta (GTEx)	EpiXcan	0.999449	gtex_aor	0.999981
4435	ENSG00000177963	RIC8A	-0.307763	-0.0137757	0.758263	0.118991	0.313136	1.17468e-20	2.24634e-19	18	21	21	D1	Artery. Aorta (GTEx)	EpiXcan	0.999449	gtex_aor	0.999981
4436	ENSG00000168291	PDHB	-0.30774	-0.0312251	0.75828	0.0553488	0.135255	9.7184e-09	6.46084e-08	20	28	28	D1	Artery. Aorta (GTEx)	EpiXcan	0.999449	gtex_aor	0.999981
4437	ENSG00000076003	MCM6	0.307549	0.0248298	0.758425	0.0517152	0.151844	1.4242e-09	1.03942e-08	23	28	28	D1	Artery. Aorta (GTEx)	EpiXcan	0.999449	gtex_aor	0.999981
4438	ENSG00000204859	ZBTB48	0.307462	0.0459991	0.758492	0.0432287	0.0206415	0.0324339	0.0862316	26	31	31	D1	Artery. Aorta (GTEx)	EpiXcan	0.999449	gtex_aor	0.999981
4439	ENSG00000088854	C20orf194	-0.307392	-0.0190808	0.758545	0.212146	0.051929	0.000626024	0.00215574	99	113	113	D1	Artery. Aorta (GTEx)	EpiXcan	0.999449	gtex_aor	0.999981
4440	ENSG00000138381	ASNSD1	-0.307268	-0.0168446	0.758639	0.103505	0.369908	8.55046e-26	2.309e-24	19	24	24	D1	Artery. Aorta (GTEx)	EpiXcan	0.999449	gtex_aor	0.999981
4441	ENSG00000054219	LY75	0.307231	0.0111514	0.758668	0.277554	0.501011	4.96026e-40	3.87898e-38	16	17	17	D1	Artery. Aorta (GTEx)	EpiXcan	0.999449	gtex_aor	0.999981
4442	ENSG00000178921	PFAS	0.307089	0.0442577	0.758775	0.013503	0.0150765	0.06634	0.165472	9	11	11	D1	Artery. Aorta (GTEx)	EpiXcan	0.999449	gtex_aor	0.999981
4443	ENSG00000113240	CLK4	0.306955	0.040145	0.758877	0.0783576	0.0872364	6.08761e-06	2.7676e-05	48	52	52	D1	Artery. Aorta (GTEx)	EpiXcan	0.999449	gtex_aor	0.999981
4444	ENSG00000139835	GRTP1	-0.306818	-0.0134914	0.758982	0.20601	0.360824	3.22366e-25	8.341e-24	13	13	13	D1	Artery. Aorta (GTEx)	EpiXcan	0.999449	gtex_aor	0.999981
4445	ENSG00000129292	PHF20L1	-0.306429	-0.0207177	0.759278	0.0421887	0.0355709	0.00448678	0.0136981	35	42	42	D1	Artery. Aorta (GTEx)	EpiXcan	0.999449	gtex_aor	0.999981
4446	ENSG00000166262	FAM227B	-0.306245	-0.0419236	0.759418	0.175819	0.0521122	0.000582949	0.00201684	120	139	139	D1	Artery. Aorta (GTEx)	EpiXcan	0.999449	gtex_aor	0.999981
4447	ENSG00000106089	STX1A	-0.306237	-0.114326	0.759424	0.00218587	0.0688929	7.43517e-05	0.000290476	5	6	6	D1	Artery. Aorta (GTEx)	EpiXcan	0.999449	gtex_aor	0.999981
4448	ENSG00000060138	YBX3	0.305721	0.0258938	0.759817	0.144705	0.0983244	1.36043e-06	6.74577e-06	73	86	86	D1	Artery. Aorta (GTEx)	EpiXcan	0.999449	gtex_aor	0.999981
4449	ENSG00000153823	PID1	-0.305701	-0.017671	0.759832	0.0927874	0.141361	5.60753e-09	3.84022e-08	50	57	57	D1	Artery. Aorta (GTEx)	EpiXcan	0.999449	gtex_aor	0.999981
4450	ENSG00000100890	KIAA0391	-0.305456	-0.0245516	0.760019	0.0722496	0.0658704	9.02742e-05	0.000348884	63	72	70	D1	Artery. Aorta (GTEx)	EpiXcan	0.999449	gtex_aor	0.999981
4451	ENSG00000139537	CCDC65	-0.305287	-0.021176	0.760148	0.0733593	0.170418	8.05419e-11	6.75509e-10	43	50	50	D1	Artery. Aorta (GTEx)	EpiXcan	0.999449	gtex_aor	0.999981
4452	ENSG00000235217	TSPY26P	-0.304491	-0.0328551	0.760754	0.0513918	0.0157062	0.0634475	0.158738	52	64	64	D1	Artery. Aorta (GTEx)	EpiXcan	0.999449	gtex_aor	0.999981
4453	ENSG00000175265	GOLGA8A	-0.304117	-0.0305147	0.761039	0.0262433	0.0227599	0.0218957	0.0600267	34	38	38	D1	Artery. Aorta (GTEx)	EpiXcan	0.999449	gtex_aor	0.999981
4454	ENSG00000197566	ZNF624	-0.304052	-0.0230013	0.761088	0.0621263	0.119936	7.11091e-08	4.2231e-07	36	40	40	D1	Artery. Aorta (GTEx)	EpiXcan	0.999449	gtex_aor	0.999981
4455	ENSG00000153902	LGI4	-0.304036	-0.0537512	0.7611	0.0153212	0.0434224	0.00177252	0.00573018	15	18	18	D1	Artery. Aorta (GTEx)	EpiXcan	0.999449	gtex_aor	0.999981
4456	ENSG00000081791	KIAA0141	-0.3037	-0.0159391	0.761356	0.0443899	0.104206	5.44987e-07	2.85827e-06	24	29	29	D1	Artery. Aorta (GTEx)	EpiXcan	0.999449	gtex_aor	0.999981
4457	ENSG00000060642	PIGV	0.303063	0.0338263	0.761842	0.0286987	0.106625	5.22783e-07	2.74959e-06	16	17	17	D1	Artery. Aorta (GTEx)	EpiXcan	0.999449	gtex_aor	0.999981
4458	ENSG00000142089	IFITM3	0.302997	0.0660653	0.761892	0.0396298	0.0211046	0.0291782	0.0782296	40	51	51	D1	Artery. Aorta (GTEx)	EpiXcan	0.999449	gtex_aor	0.999981
4459	ENSG00000105270	CLIP3	0.302834	0.0534234	0.762017	0.00878053	0.0138656	0.0799734	0.196191	5	7	7	D1	Artery. Aorta (GTEx)	EpiXcan	0.999449	gtex_aor	0.999981
4460	ENSG00000165449	SLC16A9	-0.302635	-0.0121571	0.762168	0.0610692	0.0845483	9.28972e-06	4.11251e-05	28	36	36	D1	Artery. Aorta (GTEx)	EpiXcan	0.999449	gtex_aor	0.999981
4461	ENSG00000166387	PPFIBP2	0.3024	0.0250617	0.762347	0.0859251	0.0605355	0.000196713	0.00072654	54	72	72	D1	Artery. Aorta (GTEx)	EpiXcan	0.999449	gtex_aor	0.999981
4462	ENSG00000114450	GNB4	0.302293	0.0391956	0.762429	0.020744	0.0100288	0.125527	0.291735	12	15	15	D1	Artery. Aorta (GTEx)	EpiXcan	0.999449	gtex_aor	0.999981
4463	ENSG00000125124	BBS2	-0.302258	-0.0094608	0.762456	0.288647	0.511846	6.19329e-41	5.1298e-39	41	55	55	D1	Artery. Aorta (GTEx)	EpiXcan	0.999449	gtex_aor	0.999981
4464	ENSG00000166562	SEC11C	0.301965	0.0372172	0.762678	0.0332087	0.101821	9.47909e-07	4.80233e-06	5	5	5	D1	Artery. Aorta (GTEx)	EpiXcan	0.999449	gtex_aor	0.999981
4465	ENSG00000113734	BNIP1	-0.301867	-0.0157337	0.762754	0.110925	0.241857	8.9676e-16	1.15164e-14	23	28	28	D1	Artery. Aorta (GTEx)	EpiXcan	0.999449	gtex_aor	0.999981
4466	ENSG00000132849	PATJ	0.301771	0.033876	0.762827	0.0437225	0.141957	4.26467e-09	2.96556e-08	28	36	36	D1	Artery. Aorta (GTEx)	EpiXcan	0.999449	gtex_aor	0.999981
4467	ENSG00000182218	HHIPL1	0.301597	0.0352955	0.762959	0.0434245	0.140293	4.62371e-09	3.20251e-08	8	9	9	D1	Artery. Aorta (GTEx)	EpiXcan	0.999449	gtex_aor	0.999981
4468	ENSG00000154380	ENAH	0.301494	0.11382	0.763038	0.0204647	0.0202533	0.0343343	0.090767	20	23	23	D1	Artery. Aorta (GTEx)	EpiXcan	0.999449	gtex_aor	0.999981
4469	ENSG00000005379	TSPOAP1	-0.301435	-0.0365919	0.763083	0.0230412	0.117942	6.84428e-08	4.07166e-07	2	3	3	D1	Artery. Aorta (GTEx)	EpiXcan	0.999449	gtex_aor	0.999981
4470	ENSG00000254685	FPGT	0.301373	0.0143106	0.76313	0.15142	0.272182	7.91139e-21	1.53428e-19	15	16	16	D1	Artery. Aorta (GTEx)	EpiXcan	0.999449	gtex_aor	0.999981
4471	ENSG00000058091	CDK14	-0.301329	-0.104516	0.763164	0.00260077	0.0152656	0.0665901	0.166036	4	5	5	D1	Artery. Aorta (GTEx)	EpiXcan	0.999449	gtex_aor	0.999981
4472	ENSG00000166881	NEMP1	0.301199	0.0128266	0.763263	0.2045	0.285327	8.36489e-19	1.37917e-17	24	25	25	D1	Artery. Aorta (GTEx)	EpiXcan	0.999449	gtex_aor	0.999981
4473	ENSG00000159871	LYPD5	0.301167	0.0565118	0.763287	0.0279237	0.0142946	0.0746426	0.183952	17	23	23	D1	Artery. Aorta (GTEx)	EpiXcan	0.999449	gtex_aor	0.999981
4474	ENSG00000187372	PCDHB13	0.300913	0.0265661	0.763481	0.0522368	0.0697741	5.73357e-05	0.000226847	38	44	44	D1	Artery. Aorta (GTEx)	EpiXcan	0.999449	gtex_aor	0.999981
4475	ENSG00000169085	C8orf46	0.300416	0.0201531	0.76386	0.189898	0.362618	3.61263e-25	9.33017e-24	33	40	40	D1	Artery. Aorta (GTEx)	EpiXcan	0.999449	gtex_aor	0.999981
4476	ENSG00000142002	DPP9	-0.300095	-0.0375676	0.764104	0.043717	0.0606351	0.000184846	0.000686683	30	38	38	D1	Artery. Aorta (GTEx)	EpiXcan	0.999449	gtex_aor	0.999981
4477	ENSG00000163879	DNALI1	0.299773	0.0136573	0.76435	0.163275	0.27926	9.33232e-19	1.52693e-17	31	33	33	D1	Artery. Aorta (GTEx)	EpiXcan	0.999449	gtex_aor	0.999981
4478	ENSG00000172590	MRPL52	-0.299685	-0.0350699	0.764417	0.0231874	0.114991	1.64489e-07	9.30686e-07	10	12	12	D1	Artery. Aorta (GTEx)	EpiXcan	0.999449	gtex_aor	0.999981
4479	ENSG00000086589	RBM22	-0.299557	-0.038767	0.764515	0.124401	0.010041	0.138022	0.316209	57	65	65	D1	Artery. Aorta (GTEx)	EpiXcan	0.999449	gtex_aor	0.999981
4480	ENSG00000173145	NOC3L	0.299454	0.0459917	0.764593	0.0147526	0.0583089	0.000212273	0.000780917	24	26	26	D1	Artery. Aorta (GTEx)	EpiXcan	0.999449	gtex_aor	0.999981
4481	ENSG00000114346	ECT2	0.299283	0.020137	0.764724	0.0343645	0.0313556	0.00790054	0.0232923	33	40	40	D1	Artery. Aorta (GTEx)	EpiXcan	0.999449	gtex_aor	0.999981
4482	ENSG00000163913	IFT122	-0.298773	-0.0188617	0.765113	0.0791426	0.0946834	1.27165e-06	6.33174e-06	47	52	52	D1	Artery. Aorta (GTEx)	EpiXcan	0.999449	gtex_aor	0.999981
4483	ENSG00000002933	TMEM176A	0.298719	0.0417359	0.765155	0.0271383	0.0266197	0.0143296	0.0404896	20	26	26	D1	Artery. Aorta (GTEx)	EpiXcan	0.999449	gtex_aor	0.999981
4484	ENSG00000100994	PYGB	0.298501	0.0245949	0.765321	0.0624708	0.118835	3.5336e-08	2.179e-07	19	27	27	D1	Artery. Aorta (GTEx)	EpiXcan	0.999449	gtex_aor	0.999981
4485	ENSG00000188878	FBF1	0.298285	0.0101921	0.765486	0.281999	0.448229	3.09775e-33	1.38982e-31	16	16	16	D1	Artery. Aorta (GTEx)	EpiXcan	0.999449	gtex_aor	0.999981
4486	ENSG00000120539	MASTL	0.298022	0.016275	0.765686	0.141253	0.495976	3.19853e-38	2.10953e-36	30	42	42	D1	Artery. Aorta (GTEx)	EpiXcan	0.999449	gtex_aor	0.999981
4487	ENSG00000012171	SEMA3B	-0.297167	-0.0482921	0.766339	0.00874163	0.0315827	0.0078254	0.0230853	5	8	8	D1	Artery. Aorta (GTEx)	EpiXcan	0.999449	gtex_aor	0.999981
4488	ENSG00000215190	LINC00680	0.29713	0.0120933	0.766367	0.159901	0.562918	1.77483e-47	2.41205e-45	25	34	34	D1	Artery. Aorta (GTEx)	EpiXcan	0.999449	gtex_aor	0.999981
4489	ENSG00000179698	WDR97	-0.296764	-0.0155043	0.766646	0.0760219	0.2074	2.22359e-13	2.32282e-12	20	28	28	D1	Artery. Aorta (GTEx)	EpiXcan	0.999449	gtex_aor	0.999981
4490	ENSG00000133026	MYH10	0.296381	0.0494877	0.766939	0.210821	0.0306608	0.00829377	0.0243873	106	126	126	D1	Artery. Aorta (GTEx)	EpiXcan	0.999449	gtex_aor	0.999981
4491	ENSG00000175220	ARHGAP1	0.296068	0.0510519	0.767178	0.0130141	0.0467956	0.00119457	0.00396621	12	14	14	D1	Artery. Aorta (GTEx)	EpiXcan	0.999449	gtex_aor	0.999981
4492	ENSG00000159792	PSKH1	0.296009	0.00984401	0.767223	0.194916	0.0379263	0.003641	0.0112758	94	105	105	D1	Artery. Aorta (GTEx)	EpiXcan	0.999449	gtex_aor	0.999981
4493	ENSG00000103175	WFDC1	0.295756	0.0223338	0.767416	0.103983	0.115998	1.75402e-07	9.89233e-07	51	67	67	D1	Artery. Aorta (GTEx)	EpiXcan	0.999449	gtex_aor	0.999981
4494	ENSG00000174405	LIG4	0.295647	0.0547215	0.767499	0.00846648	0.0725484	4.54859e-05	0.000182596	6	6	6	D1	Artery. Aorta (GTEx)	EpiXcan	0.999449	gtex_aor	0.999981
4495	ENSG00000112110	MRPL18	-0.294468	-0.0311539	0.7684	0.03706	0.200714	9.16262e-13	9.08345e-12	12	19	19	D1	Artery. Aorta (GTEx)	EpiXcan	0.999449	gtex_aor	0.999981
4496	ENSG00000111110	PPM1H	-0.294238	-0.0131989	0.768576	0.0114644	0.0380929	0.00338363	0.0105207	12	20	20	D1	Artery. Aorta (GTEx)	EpiXcan	0.999449	gtex_aor	0.999981
4497	ENSG00000204104	TRAF3IP1	0.294129	0.0166318	0.768659	0.0254782	0.0950999	2.65254e-06	1.26208e-05	18	23	23	D1	Artery. Aorta (GTEx)	EpiXcan	0.999449	gtex_aor	0.999981
4498	ENSG00000206053	JPT2	-0.293663	-0.0245235	0.769016	0.247766	0.352939	2.84065e-24	6.84396e-23	42	54	54	D1	Artery. Aorta (GTEx)	EpiXcan	0.999449	gtex_aor	0.999981
4499	ENSG00000138190	EXOC6	-0.293506	-0.0422474	0.769136	0.00968811	0.0135976	0.0814789	0.199291	11	19	19	D1	Artery. Aorta (GTEx)	EpiXcan	0.999449	gtex_aor	0.999981
4500	ENSG00000055118	KCNH2	0.293323	0.0223598	0.769275	0.071069	0.166019	6.80273e-11	5.74334e-10	5	7	7	D1	Artery. Aorta (GTEx)	EpiXcan	0.999449	gtex_aor	0.999981
4501	ENSG00000063761	ADCK1	0.29328	0.0375914	0.769308	0.0262854	0.0129447	0.0851348	0.207219	40	49	49	D1	Artery. Aorta (GTEx)	EpiXcan	0.999449	gtex_aor	0.999981
4502	ENSG00000239779	WBP1	-0.293212	-0.0608391	0.76936	0.00701882	0.0314781	0.00715136	0.0212178	10	13	13	D1	Artery. Aorta (GTEx)	EpiXcan	0.999449	gtex_aor	0.999981
4503	ENSG00000048544	MRPS10	0.29316	0.0116711	0.7694	0.251228	0.549214	2.85476e-45	3.14653e-43	24	30	30	D1	Artery. Aorta (GTEx)	EpiXcan	0.999449	gtex_aor	0.999981
4504	ENSG00000225194	LINC00092	0.292844	-0.000929791	0.769641	0.0975011	0.135654	6.2085e-09	4.23728e-08	29	38	38	D1	Artery. Aorta (GTEx)	EpiXcan	0.999449	gtex_aor	0.999981
4505	ENSG00000225973	PIGBOS1	0.29248	0.045101	0.769919	0.0181887	0.119529	8.6582e-08	5.09661e-07	9	13	13	D1	Artery. Aorta (GTEx)	EpiXcan	0.999449	gtex_aor	0.999981
4506	ENSG00000184787	UBE2G2	-0.292113	-0.218526	0.7702	0.00067012	0.0110002	0.120143	0.280808	1	1	1	D1	Artery. Aorta (GTEx)	EpiXcan	0.999449	gtex_aor	0.999981
4507	ENSG00000058085	LAMC2	-0.292028	-0.0156789	0.770265	0.170747	0.268476	2.44391e-19	4.22866e-18	38	44	44	D1	Artery. Aorta (GTEx)	EpiXcan	0.999449	gtex_aor	0.999981
4508	ENSG00000155621	C9orf85	0.292017	0.0273024	0.770273	0.105036	0.0924539	1.90983e-06	9.27933e-06	62	71	71	D1	Artery. Aorta (GTEx)	EpiXcan	0.999449	gtex_aor	0.999981
4509	ENSG00000130159	ECSIT	0.291732	1.71257	0.770492	1.69514e-05	0.0798234	1.84854e-05	7.8222e-05	3	5	5	D1	Artery. Aorta (GTEx)	EpiXcan	0.999449	gtex_aor	0.999981
4510	ENSG00000198538	ZNF28	-0.291722	-0.0741302	0.770499	0.0226369	0.111622	2.56455e-07	1.41055e-06	11	16	16	D1	Artery. Aorta (GTEx)	EpiXcan	0.999449	gtex_aor	0.999981
4511	ENSG00000079332	SAR1A	0.290835	0.0178051	0.771177	0.0978641	0.306511	1.09515e-20	2.09999e-19	19	23	23	D1	Artery. Aorta (GTEx)	EpiXcan	0.999449	gtex_aor	0.999981
4512	ENSG00000168675	LDLRAD4	0.290665	0.0239884	0.771307	0.0710533	0.039771	0.00269873	0.00848155	57	77	77	D1	Artery. Aorta (GTEx)	EpiXcan	0.999449	gtex_aor	0.999981
4513	ENSG00000197448	GSTK1	0.290655	0.0519835	0.771316	0.0182367	0.0850727	6.61065e-06	2.99136e-05	6	6	6	D1	Artery. Aorta (GTEx)	EpiXcan	0.999449	gtex_aor	0.999981
4514	ENSG00000188312	CENPP	0.290501	0.0163298	0.771433	0.124543	0.350172	8.46339e-24	1.96468e-22	22	31	31	D1	Artery. Aorta (GTEx)	EpiXcan	0.999449	gtex_aor	0.999981
4515	ENSG00000103404	USP31	-0.290454	-0.0841507	0.771469	0.00931327	0.0212619	0.0260426	0.0705114	7	7	7	D1	Artery. Aorta (GTEx)	EpiXcan	0.999449	gtex_aor	0.999981
4516	ENSG00000121691	CAT	0.290378	0.00853167	0.771527	0.128476	0.170312	4.45873e-11	3.8361e-10	60	68	68	D1	Artery. Aorta (GTEx)	EpiXcan	0.999449	gtex_aor	0.999981
4517	ENSG00000081913	PHLPP1	-0.290326	-0.0367628	0.771567	0.0393572	0.0744973	2.86753e-05	0.000118337	20	22	22	D1	Artery. Aorta (GTEx)	EpiXcan	0.999449	gtex_aor	0.999981
4518	ENSG00000007520	TSR3	0.290292	0.112696	0.771593	0.00534591	0.0199133	0.0314531	0.0837992	3	4	4	D1	Artery. Aorta (GTEx)	EpiXcan	0.999449	gtex_aor	0.999981
4519	ENSG00000122335	SERAC1	-0.289959	-0.0122365	0.771848	0.0922113	0.141343	5.1171e-09	3.53027e-08	34	40	40	D1	Artery. Aorta (GTEx)	EpiXcan	0.999449	gtex_aor	0.999981
4520	ENSG00000068650	ATP11A	0.289778	0.280151	0.771986	0.000654262	0.018248	0.0410597	0.10711	3	5	5	D1	Artery. Aorta (GTEx)	EpiXcan	0.999449	gtex_aor	0.999981
4521	ENSG00000168575	SLC20A2	0.289376	0.0244596	0.772294	0.0581514	0.276362	2.549e-18	4.04546e-17	5	8	8	D1	Artery. Aorta (GTEx)	EpiXcan	0.999449	gtex_aor	0.999981
4522	ENSG00000100441	KHNYN	0.289344	0.0123987	0.772318	0.162095	0.387989	3.34389e-27	9.98035e-26	63	72	72	D1	Artery. Aorta (GTEx)	EpiXcan	0.999449	gtex_aor	0.999981
4523	ENSG00000204574	ABCF1	-0.288555	-0.0683452	0.772922	0.038095	0.205417	9.59227e-14	1.04087e-12	22	33	33	D1	Artery. Aorta (GTEx)	EpiXcan	0.999449	gtex_aor	0.999981
4524	ENSG00000174501	ANKRD36C	-0.288514	-0.141234	0.772953	0.0414251	0.0171372	0.0504868	0.129411	28	39	39	D1	Artery. Aorta (GTEx)	EpiXcan	0.999449	gtex_aor	0.999981
4525	ENSG00000004799	PDK4	-0.288131	-0.0339957	0.773246	0.0193157	0.0456762	0.00127498	0.0042142	4	6	6	D1	Artery. Aorta (GTEx)	EpiXcan	0.999449	gtex_aor	0.999981
4526	ENSG00000141959	PFKL	-0.287907	-0.0335073	0.773418	0.0234423	0.0725529	4.63568e-05	0.000185879	15	21	21	D1	Artery. Aorta (GTEx)	EpiXcan	0.999449	gtex_aor	0.999981
4527	ENSG00000144283	PKP4	0.287454	-0.00928896	0.773765	0.0567694	0.0422341	0.00183308	0.00591097	69	92	92	D1	Artery. Aorta (GTEx)	EpiXcan	0.999449	gtex_aor	0.999981
4528	ENSG00000137135	ARHGEF39	-0.287058	-0.0319822	0.774068	0.0357296	0.166813	1.70329e-10	1.37422e-09	12	18	18	D1	Artery. Aorta (GTEx)	EpiXcan	0.999449	gtex_aor	0.999981
4529	ENSG00000177879	AP3S1	0.286859	0.0256886	0.77422	0.0475327	0.16724	1.15388e-10	9.49005e-10	9	12	12	D1	Artery. Aorta (GTEx)	EpiXcan	0.999449	gtex_aor	0.999981
4530	ENSG00000114853	ZBTB47	0.286279	0.0366232	0.774664	0.0226985	0.0535116	0.000423203	0.00149332	6	6	6	D1	Artery. Aorta (GTEx)	EpiXcan	0.999449	gtex_aor	0.999981
4531	ENSG00000217930	PAM16	-0.286092	-0.026154	0.774808	0.10049	0.145203	1.84003e-09	1.33041e-08	32	43	43	D1	Artery. Aorta (GTEx)	EpiXcan	0.999449	gtex_aor	0.999981
4532	ENSG00000203706	SERTAD4-AS1	-0.286042	-0.0343304	0.774846	0.0242349	0.0354312	0.0031905	0.00995112	7	7	7	D1	Artery. Aorta (GTEx)	EpiXcan	0.999449	gtex_aor	0.999981
4533	ENSG00000261888	AC144831.1	-0.285906	-0.0322835	0.77495	0.0506513	0.229141	1.97711e-15	2.44484e-14	5	7	7	D1	Artery. Aorta (GTEx)	EpiXcan	0.999449	gtex_aor	0.999981
4534	ENSG00000047579	DTNBP1	0.285647	0.0218227	0.775148	0.0495178	0.165813	1.19901e-10	9.8456e-10	18	21	21	D1	Artery. Aorta (GTEx)	EpiXcan	0.999449	gtex_aor	0.999981
4535	ENSG00000110074	FOXRED1	-0.285636	-0.0155153	0.775157	0.218355	0.498263	3.19601e-39	2.29425e-37	43	62	62	D1	Artery. Aorta (GTEx)	EpiXcan	0.999449	gtex_aor	0.999981
4536	ENSG00000161204	ABCF3	0.285494	0.0527539	0.775266	0.0880229	0.314492	2.74996e-21	5.49449e-20	57	71	71	D1	Artery. Aorta (GTEx)	EpiXcan	0.999449	gtex_aor	0.999981
4537	ENSG00000115539	PDCL3	0.285493	0.040572	0.775267	0.0207399	0.0165116	0.0521547	0.133223	14	15	15	D1	Artery. Aorta (GTEx)	EpiXcan	0.999449	gtex_aor	0.999981
4538	ENSG00000113205	PCDHB3	-0.285197	-0.0012234	0.775493	0.0446654	0.0863246	7.77146e-06	3.47223e-05	15	18	18	D1	Artery. Aorta (GTEx)	EpiXcan	0.999449	gtex_aor	0.999981
4539	ENSG00000168958	MFF	-0.284811	-0.0265369	0.775789	0.0483212	0.132778	6.2259e-09	4.24708e-08	17	18	18	D1	Artery. Aorta (GTEx)	EpiXcan	0.999449	gtex_aor	0.999981
4540	ENSG00000272505	AC104964.3	-0.284778	-0.0227252	0.775814	0.0899156	0.196501	1.45805e-12	1.42229e-11	36	45	45	D1	Artery. Aorta (GTEx)	EpiXcan	0.999449	gtex_aor	0.999981
4541	ENSG00000204822	MRPL53	-0.284163	-0.0586649	0.776286	0.0213744	0.0122588	0.0949012	0.2279	17	19	19	D1	Artery. Aorta (GTEx)	EpiXcan	0.999449	gtex_aor	0.999981
4542	ENSG00000204789	ZNF204P	0.283608	0.0267231	0.776711	0.0598103	0.0512243	0.000599377	0.00207009	21	21	21	D1	Artery. Aorta (GTEx)	EpiXcan	0.999449	gtex_aor	0.999981
4543	ENSG00000124587	PEX6	-0.283415	-0.0111926	0.776858	0.225691	0.432101	2.44892e-31	9.73864e-30	12	15	15	D1	Artery. Aorta (GTEx)	EpiXcan	0.999449	gtex_aor	0.999981
4544	ENSG00000128266	GNAZ	0.283346	0.0443188	0.776911	0.0340412	0.0152829	0.063689	0.159293	32	43	43	D1	Artery. Aorta (GTEx)	EpiXcan	0.999449	gtex_aor	0.999981
4545	ENSG00000025772	TOMM34	0.283315	0.514032	0.776936	0.000535336	0.130003	2.65684e-08	1.66549e-07	4	5	5	D1	Artery. Aorta (GTEx)	EpiXcan	0.999449	gtex_aor	0.999981
4546	ENSG00000130175	PRKCSH	-0.283045	-0.048811	0.777142	0.0128921	0.0259505	0.0111171	0.0319214	5	7	7	D1	Artery. Aorta (GTEx)	EpiXcan	0.999449	gtex_aor	0.999981
4547	ENSG00000249626	AC024560.2	-0.283036	-0.0248385	0.777149	0.0852096	0.02042	0.0324679	0.0862892	47	60	60	D1	Artery. Aorta (GTEx)	EpiXcan	0.999449	gtex_aor	0.999981
4548	ENSG00000123992	DNPEP	-0.282884	-0.0325184	0.777266	0.0211267	0.0217636	0.02785	0.0749845	12	17	17	D1	Artery. Aorta (GTEx)	EpiXcan	0.999449	gtex_aor	0.999981
4549	ENSG00000240207	AC080013.1	-0.282724	-0.0237083	0.777388	0.0690054	0.130692	1.6352e-08	1.05774e-07	27	32	32	D1	Artery. Aorta (GTEx)	EpiXcan	0.999449	gtex_aor	0.999981
4550	ENSG00000165929	TC2N	-0.282368	-0.0154801	0.777661	0.0557557	0.0646152	0.000106164	0.000406701	70	90	90	D1	Artery. Aorta (GTEx)	EpiXcan	0.999449	gtex_aor	0.999981
4551	ENSG00000138760	SCARB2	0.282357	0.0160152	0.77767	0.105908	0.205793	2.41212e-14	2.75052e-13	81	91	91	D1	Artery. Aorta (GTEx)	EpiXcan	0.999449	gtex_aor	0.999981
4552	ENSG00000175711	B3GNTL1	0.282313	0.0106618	0.777703	0.164001	0.206858	2.68607e-13	2.78516e-12	41	47	47	D1	Artery. Aorta (GTEx)	EpiXcan	0.999449	gtex_aor	0.999981
4553	ENSG00000163682	RPL9	0.281907	0.0213027	0.778015	0.0534701	0.541565	3.46371e-45	3.78789e-43	19	25	25	D1	Artery. Aorta (GTEx)	EpiXcan	0.999449	gtex_aor	0.999981
4554	ENSG00000071794	HLTF	-0.281866	-0.0382326	0.778046	0.0282758	0.0239444	0.0195244	0.0540016	19	24	24	D1	Artery. Aorta (GTEx)	EpiXcan	0.999449	gtex_aor	0.999981
4555	ENSG00000013374	NUB1	-0.281647	-0.0161216	0.778214	0.0436631	0.130256	1.32069e-08	8.64689e-08	9	12	12	D1	Artery. Aorta (GTEx)	EpiXcan	0.999449	gtex_aor	0.999981
4556	ENSG00000125430	HS3ST3B1	-0.281384	-0.0386349	0.778416	0.0259514	0.107813	5.18434e-07	2.72923e-06	24	31	31	D1	Artery. Aorta (GTEx)	EpiXcan	0.999449	gtex_aor	0.999981
4557	ENSG00000157306	ZFHX2-AS1	0.281075	0.0339057	0.778653	0.0394055	0.0626487	0.000161761	0.000605128	12	15	15	D1	Artery. Aorta (GTEx)	EpiXcan	0.999449	gtex_aor	0.999981
4558	ENSG00000168542	COL3A1	0.280834	0.0504546	0.778838	0.00981374	0.0182856	0.0449393	0.116471	4	5	5	D1	Artery. Aorta (GTEx)	EpiXcan	0.999449	gtex_aor	0.999981
4559	ENSG00000123453	SARDH	-0.28081	-0.0326292	0.778856	0.0287135	0.191225	1.72692e-12	1.67059e-11	5	6	6	D1	Artery. Aorta (GTEx)	EpiXcan	0.999449	gtex_aor	0.999981
4560	ENSG00000130299	GTPBP3	0.280312	0.0192529	0.779238	0.0240737	0.0108146	0.118917	0.278316	6	8	8	D1	Artery. Aorta (GTEx)	EpiXcan	0.999449	gtex_aor	0.999981
4561	ENSG00000203867	RBM20	-0.279204	-0.0175184	0.780088	0.158085	0.112325	2.49158e-07	1.37582e-06	73	86	86	D1	Artery. Aorta (GTEx)	EpiXcan	0.999449	gtex_aor	0.999981
4562	ENSG00000126218	F10	-0.279182	-0.0605577	0.780105	0.0499626	0.164612	1.52959e-10	1.23907e-09	21	31	31	D1	Artery. Aorta (GTEx)	EpiXcan	0.999449	gtex_aor	0.999981
4563	ENSG00000206535	LNP1	0.279077	0.0421877	0.780186	0.01872	0.0334276	0.00592663	0.0177457	19	21	21	D1	Artery. Aorta (GTEx)	EpiXcan	0.999449	gtex_aor	0.999981
4564	ENSG00000181896	ZNF101	0.278753	0.049103	0.780435	0.0183943	0.0172032	0.0489623	0.125826	20	23	23	D1	Artery. Aorta (GTEx)	EpiXcan	0.999449	gtex_aor	0.999981
4565	ENSG00000198911	SREBF2	0.278734	0.0905788	0.780449	0.00387255	0.0166276	0.0536745	0.136631	4	4	4	D1	Artery. Aorta (GTEx)	EpiXcan	0.999449	gtex_aor	0.999981
4566	ENSG00000050393	MCUR1	0.278448	0.0514321	0.780668	0.00937104	0.044168	0.0015101	0.00494233	12	15	15	D1	Artery. Aorta (GTEx)	EpiXcan	0.999449	gtex_aor	0.999981
4567	ENSG00000120451	SNX19	0.27817	0.0156519	0.780882	0.133157	0.237616	2.76186e-15	3.38237e-14	22	25	25	D1	Artery. Aorta (GTEx)	EpiXcan	0.999449	gtex_aor	0.999981
4568	ENSG00000184674	GSTT1	-0.277466	-0.00776007	0.781423	0.194499	0.591493	4.14468e-63	2.14879e-60	16	18	18	D1	Artery. Aorta (GTEx)	EpiXcan	0.999449	gtex_aor	0.999981
4569	ENSG00000213903	LTB4R	-0.277347	-0.0316193	0.781514	0.0608716	0.0645294	0.000125569	0.000476603	27	32	32	D1	Artery. Aorta (GTEx)	EpiXcan	0.999449	gtex_aor	0.999981
4570	ENSG00000182173	TSEN54	-0.277195	-0.0462405	0.78163	0.0268675	0.0202912	0.0349772	0.0923795	26	29	29	D1	Artery. Aorta (GTEx)	EpiXcan	0.999449	gtex_aor	0.999981
4571	ENSG00000159231	CBR3	0.277057	0.0400274	0.781736	0.0175232	0.0832666	1.10082e-05	4.8124e-05	9	13	13	D1	Artery. Aorta (GTEx)	EpiXcan	0.999449	gtex_aor	0.999981
4572	ENSG00000134440	NARS	-0.276688	-0.0259146	0.78202	0.038095	0.107962	3.51824e-07	1.90221e-06	7	10	10	D1	Artery. Aorta (GTEx)	EpiXcan	0.999449	gtex_aor	0.999981
4573	ENSG00000144362	PHOSPHO2	-0.276439	-0.0295435	0.782211	0.0328629	0.0750148	1.67297e-05	7.13317e-05	9	12	12	D1	Artery. Aorta (GTEx)	EpiXcan	0.999449	gtex_aor	0.999981
4574	ENSG00000072756	TRNT1	0.276014	0.01597	0.782537	0.0500719	0.0756719	2.93876e-05	0.000121097	21	21	21	D1	Artery. Aorta (GTEx)	EpiXcan	0.999449	gtex_aor	0.999981
4575	ENSG00000068912	ERLEC1	0.275862	0.0469161	0.782654	0.0179855	0.0158748	0.060426	0.151884	20	25	25	D1	Artery. Aorta (GTEx)	EpiXcan	0.999449	gtex_aor	0.999981
4576	ENSG00000186834	HEXIM1	0.275773	0.0291751	0.782723	0.0340045	0.0341915	0.00543539	0.0163799	14	22	22	D1	Artery. Aorta (GTEx)	EpiXcan	0.999449	gtex_aor	0.999981
4577	ENSG00000235609	AF127577.4	-0.275724	-0.0392227	0.78276	0.0628184	0.0534605	0.0005302	0.00185127	47	58	58	D1	Artery. Aorta (GTEx)	EpiXcan	0.999449	gtex_aor	0.999981
4578	ENSG00000197054	ZNF763	-0.275287	-0.101315	0.783096	0.00384784	0.0709886	5.08442e-05	0.000202653	3	4	4	D1	Artery. Aorta (GTEx)	EpiXcan	0.999449	gtex_aor	0.999981
4579	ENSG00000197020	ZNF100	-0.275186	-0.0056643	0.783173	0.508541	0.632458	1.69538e-59	6.78057e-57	21	26	26	D1	Artery. Aorta (GTEx)	EpiXcan	0.999449	gtex_aor	0.999981
4580	ENSG00000213625	LEPROT	0.274767	0.0658997	0.783496	0.0212826	0.0484919	0.000756592	0.00257621	12	13	13	D1	Artery. Aorta (GTEx)	EpiXcan	0.999449	gtex_aor	0.999981
4581	ENSG00000139793	MBNL2	0.274735	0.0143991	0.78352	0.0403274	0.0944125	1.71584e-06	8.4039e-06	29	30	30	D1	Artery. Aorta (GTEx)	EpiXcan	0.999449	gtex_aor	0.999981
4582	ENSG00000125885	MCM8	-0.274452	-0.0166303	0.783737	0.103879	0.465901	3.75484e-35	1.96855e-33	25	30	30	D1	Artery. Aorta (GTEx)	EpiXcan	0.999449	gtex_aor	0.999981
4583	ENSG00000146411	SLC2A12	-0.274241	-0.0168456	0.783899	0.072832	0.100627	6.04548e-07	3.14707e-06	11	11	11	D1	Artery. Aorta (GTEx)	EpiXcan	0.999449	gtex_aor	0.999981
4584	ENSG00000205485	AC004980.1	0.274095	0.0262613	0.784012	0.0365506	0.14988	6.71837e-10	5.07521e-09	12	18	18	D1	Artery. Aorta (GTEx)	EpiXcan	0.999449	gtex_aor	0.999981
4585	ENSG00000114544	SLC41A3	0.273908	0.0122238	0.784155	0.175232	0.279695	1.67919e-18	2.70487e-17	28	32	32	D1	Artery. Aorta (GTEx)	EpiXcan	0.999449	gtex_aor	0.999981
4586	ENSG00000081923	ATP8B1	-0.273877	-0.0744542	0.784179	0.0045393	0.021125	0.0301304	0.0806125	8	11	11	D1	Artery. Aorta (GTEx)	EpiXcan	0.999449	gtex_aor	0.999981
4587	ENSG00000120327	PCDHB14	0.272712	0.0406548	0.785074	0.0291972	0.0923766	2.63226e-06	1.2537e-05	21	24	24	D1	Artery. Aorta (GTEx)	EpiXcan	0.999449	gtex_aor	0.999981
4588	ENSG00000058056	USP13	0.272315	0.0318404	0.78538	0.0589638	0.0733725	4.28692e-05	0.000172934	31	38	38	D1	Artery. Aorta (GTEx)	EpiXcan	0.999449	gtex_aor	0.999981
4589	ENSG00000196182	STK40	-0.272056	-0.0660713	0.785579	0.0168371	0.0581917	0.000273735	0.000992165	12	14	14	D1	Artery. Aorta (GTEx)	EpiXcan	0.999449	gtex_aor	0.999981
4590	ENSG00000261716	AC239868.2	-0.27205	0.0333406	0.785583	0.0690961	0.0962335	1.83461e-06	8.93869e-06	30	34	34	D1	Artery. Aorta (GTEx)	EpiXcan	0.999449	gtex_aor	0.999981
4591	ENSG00000204560	DHX16	-0.271943	-0.0905768	0.785666	0.0180105	0.131905	1.3605e-08	8.88039e-08	16	24	24	D1	Artery. Aorta (GTEx)	EpiXcan	0.999449	gtex_aor	0.999981
4592	ENSG00000115902	SLC1A4	0.271436	0.0102537	0.786055	0.128233	0.0656715	7.40318e-05	0.000289388	67	82	82	D1	Artery. Aorta (GTEx)	EpiXcan	0.999449	gtex_aor	0.999981
4593	ENSG00000117834	SLC5A9	0.271394	0.0156362	0.786088	0.154907	0.300263	2.93872e-20	5.46298e-19	34	42	42	D1	Artery. Aorta (GTEx)	EpiXcan	0.999449	gtex_aor	0.999981
4594	ENSG00000006118	TMEM132A	0.271006	0.0753217	0.786387	0.00608978	0.0123174	0.0931458	0.224307	5	5	5	D1	Artery. Aorta (GTEx)	EpiXcan	0.999449	gtex_aor	0.999981
4595	ENSG00000180340	FZD2	-0.270371	-0.0581877	0.786875	0.0207929	0.070865	4.33473e-05	0.000174662	10	10	10	D1	Artery. Aorta (GTEx)	EpiXcan	0.999449	gtex_aor	0.999981
4596	ENSG00000107833	NPM3	0.269947	0.0589276	0.787201	0.00713276	0.0575906	0.000320322	0.0011503	2	3	3	D1	Artery. Aorta (GTEx)	EpiXcan	0.999449	gtex_aor	0.999981
4597	ENSG00000239887	C1orf226	0.26981	0.0216274	0.787307	0.0832685	0.0632564	0.00011523	0.000439266	37	45	45	D1	Artery. Aorta (GTEx)	EpiXcan	0.999449	gtex_aor	0.999981
4598	ENSG00000176340	COX8A	0.269565	0.0975425	0.787495	0.004179	0.0222577	0.0245531	0.0668017	2	3	3	D1	Artery. Aorta (GTEx)	EpiXcan	0.999449	gtex_aor	0.999981
4599	ENSG00000183208	GDPGP1	-0.269545	-0.0272468	0.78751	0.0359065	0.0991051	1.39636e-06	6.90437e-06	8	11	11	D1	Artery. Aorta (GTEx)	EpiXcan	0.999449	gtex_aor	0.999981
4600	ENSG00000160284	SPATC1L	-0.269489	-0.013874	0.787553	0.182367	0.433959	8.90087e-32	3.62193e-30	23	29	29	D1	Artery. Aorta (GTEx)	EpiXcan	0.999449	gtex_aor	0.999981
4601	ENSG00000072657	TRHDE	-0.269028	-0.0712736	0.787908	0.0110076	0.0305122	0.00854435	0.0250322	8	11	11	D1	Artery. Aorta (GTEx)	EpiXcan	0.999449	gtex_aor	0.999981
4602	ENSG00000163794	UCN	0.268996	0.102875	0.787932	0.00289442	0.0774976	1.26257e-05	5.47506e-05	3	4	4	D1	Artery. Aorta (GTEx)	EpiXcan	0.999449	gtex_aor	0.999981
4603	ENSG00000008513	ST3GAL1	-0.268981	-0.0359882	0.787944	0.0224536	0.165136	1.33584e-10	1.0916e-09	12	17	17	D1	Artery. Aorta (GTEx)	EpiXcan	0.999449	gtex_aor	0.999981
4604	ENSG00000100417	PMM1	-0.268749	-0.0170143	0.788123	0.026201	0.0426077	0.00119568	0.00396786	13	21	21	D1	Artery. Aorta (GTEx)	EpiXcan	0.999449	gtex_aor	0.999981
4605	ENSG00000239672	NME1	-0.268615	-0.0114864	0.788226	0.214077	0.335699	2.36147e-23	5.33159e-22	5	5	5	D1	Artery. Aorta (GTEx)	EpiXcan	0.999449	gtex_aor	0.999981
4606	ENSG00000001167	NFYA	-0.268603	-0.0501819	0.788235	0.0108017	0.0863473	5.6699e-06	2.58525e-05	4	9	9	D1	Artery. Aorta (GTEx)	EpiXcan	0.999449	gtex_aor	0.999981
4607	ENSG00000162664	ZNF326	0.268498	0.027078	0.788316	0.0516736	0.0151756	0.0645965	0.161411	38	46	46	D1	Artery. Aorta (GTEx)	EpiXcan	0.999449	gtex_aor	0.999981
4608	ENSG00000076924	XAB2	0.268237	0.0250316	0.788517	0.0410362	0.109375	2.53268e-07	1.39522e-06	9	11	11	D1	Artery. Aorta (GTEx)	EpiXcan	0.999449	gtex_aor	0.999981
4609	ENSG00000105698	USF2	0.268037	0.0275113	0.788671	0.0542023	0.0252069	0.0172056	0.0479865	36	45	45	D1	Artery. Aorta (GTEx)	EpiXcan	0.999449	gtex_aor	0.999981
4610	ENSG00000130312	MRPL34	0.26794	0.0139463	0.788745	0.143956	0.454815	4.25074e-34	2.07324e-32	28	37	37	D1	Artery. Aorta (GTEx)	EpiXcan	0.999449	gtex_aor	0.999981
4611	ENSG00000135472	FAIM2	-0.267925	-0.0234012	0.788757	0.0435085	0.125256	2.40103e-08	1.516e-07	11	12	12	D1	Artery. Aorta (GTEx)	EpiXcan	0.999449	gtex_aor	0.999981
4612	ENSG00000188735	TMEM120B	0.267921	0.013888	0.78876	0.142326	0.326348	3.47003e-22	7.30428e-21	11	13	13	D1	Artery. Aorta (GTEx)	EpiXcan	0.999449	gtex_aor	0.999981
4613	ENSG00000145936	KCNMB1	-0.267735	-0.0240335	0.788904	0.0513338	0.207847	1.60673e-13	1.70275e-12	7	12	12	D1	Artery. Aorta (GTEx)	EpiXcan	0.999449	gtex_aor	0.999981
4614	ENSG00000100227	POLDIP3	0.266959	0.0317002	0.789501	0.0689688	0.0734008	3.17273e-05	0.000130049	25	29	29	D1	Artery. Aorta (GTEx)	EpiXcan	0.999449	gtex_aor	0.999981
4615	ENSG00000167815	PRDX2	0.266862	0.0512077	0.789575	0.00744924	0.152703	1.17324e-09	8.61651e-09	7	12	12	D1	Artery. Aorta (GTEx)	EpiXcan	0.999449	gtex_aor	0.999981
4616	ENSG00000164116	GUCY1A3	0.266606	0.0119262	0.789772	0.138342	0.231335	3.78607e-15	4.58058e-14	45	48	48	D1	Artery. Aorta (GTEx)	EpiXcan	0.999449	gtex_aor	0.999981
4617	ENSG00000106125	MINDY4	-0.266462	-0.00778061	0.789884	0.210643	0.366296	2.62114e-26	7.3235e-25	42	58	58	D1	Artery. Aorta (GTEx)	EpiXcan	0.999449	gtex_aor	0.999981
4618	ENSG00000214530	STARD10	0.266437	0.0213844	0.789903	0.0398357	0.164213	1.248e-10	1.02341e-09	9	14	14	D1	Artery. Aorta (GTEx)	EpiXcan	0.999449	gtex_aor	0.999981
4619	ENSG00000001631	KRIT1	-0.26624	-0.0555157	0.790054	0.012497	0.0304311	0.00750822	0.0221777	31	38	38	D1	Artery. Aorta (GTEx)	EpiXcan	0.999449	gtex_aor	0.999981
4620	ENSG00000247271	ZBED5-AS1	-0.265762	-0.00635331	0.790422	0.175886	0.13145	1.27993e-08	8.39573e-08	73	88	88	D1	Artery. Aorta (GTEx)	EpiXcan	0.999449	gtex_aor	0.999981
4621	ENSG00000101474	APMAP	-0.265183	-0.0600676	0.790869	0.0180305	0.0496431	0.0007597	0.00258616	23	25	25	D1	Artery. Aorta (GTEx)	EpiXcan	0.999449	gtex_aor	0.999981
4622	ENSG00000123983	ACSL3	0.265173	0.0283228	0.790876	0.0238818	0.040592	0.00247492	0.00782384	71	91	91	D1	Artery. Aorta (GTEx)	EpiXcan	0.999449	gtex_aor	0.999981
4623	ENSG00000147852	VLDLR	0.2651	0.0496745	0.790933	0.027919	0.269029	1.6193e-17	2.4373e-16	18	24	24	D1	Artery. Aorta (GTEx)	EpiXcan	0.999449	gtex_aor	0.999981
4624	ENSG00000106366	SERPINE1	0.264495	0.0222961	0.791399	0.0346719	0.0531932	0.000542511	0.0018886	20	27	27	D1	Artery. Aorta (GTEx)	EpiXcan	0.999449	gtex_aor	0.999981
4625	ENSG00000168495	POLR3D	0.264426	0.0400201	0.791452	0.0154933	0.0971441	1.49055e-06	7.34932e-06	3	4	4	D1	Artery. Aorta (GTEx)	EpiXcan	0.999449	gtex_aor	0.999981
4626	ENSG00000268912	AC012313.5	0.26436	0.0233341	0.791503	0.0311008	0.0793052	1.83609e-05	7.78128e-05	6	7	7	D1	Artery. Aorta (GTEx)	EpiXcan	0.999449	gtex_aor	0.999981
4627	ENSG00000181038	METTL23	0.263916	0.0199453	0.791845	0.0791319	0.0310151	0.0079659	0.0234701	55	69	69	D1	Artery. Aorta (GTEx)	EpiXcan	0.999449	gtex_aor	0.999981
4628	ENSG00000145736	GTF2H2	0.26383	0.0345192	0.791911	0.170479	0.23715	2.67775e-15	3.28223e-14	21	29	29	D1	Artery. Aorta (GTEx)	EpiXcan	0.999449	gtex_aor	0.999981
4629	ENSG00000131018	SYNE1	0.263728	0.0550019	0.791989	0.0883709	0.0150185	0.0579725	0.146401	42	49	49	D1	Artery. Aorta (GTEx)	EpiXcan	0.999449	gtex_aor	0.999981
4630	ENSG00000064545	TMEM161A	0.263179	0.0724796	0.792413	0.00722664	0.0855562	5.56915e-06	2.54263e-05	2	4	4	D1	Artery. Aorta (GTEx)	EpiXcan	0.999449	gtex_aor	0.999981
4631	ENSG00000105499	PLA2G4C	0.263105	0.014294	0.792469	0.138003	0.2044	3.11534e-13	3.21139e-12	44	48	48	D1	Artery. Aorta (GTEx)	EpiXcan	0.999449	gtex_aor	0.999981
4632	ENSG00000090581	GNPTG	-0.262868	-0.0396954	0.792652	0.0246069	0.0725235	4.20643e-05	0.000169932	10	13	13	D1	Artery. Aorta (GTEx)	EpiXcan	0.999449	gtex_aor	0.999981
4633	ENSG00000198185	ZNF334	0.262505	0.00966954	0.792932	0.269915	0.50363	1.19944e-40	9.70508e-39	26	31	31	D1	Artery. Aorta (GTEx)	EpiXcan	0.999449	gtex_aor	0.999981
4634	ENSG00000182670	TTC3	0.262113	0.0127885	0.793235	0.171398	0.483698	7.39347e-37	4.36682e-35	30	38	38	D1	Artery. Aorta (GTEx)	EpiXcan	0.999449	gtex_aor	0.999981
4635	ENSG00000164308	ERAP2	0.262043	0.00818958	0.793288	0.355181	0.700919	1.8403e-72	3.22006e-69	40	49	49	D1	Artery. Aorta (GTEx)	EpiXcan	0.999449	gtex_aor	0.999981
4636	ENSG00000120254	MTHFD1L	-0.26197	-0.0276782	0.793345	0.0333565	0.119691	6.08632e-08	3.64087e-07	32	35	35	D1	Artery. Aorta (GTEx)	EpiXcan	0.999449	gtex_aor	0.999981
4637	ENSG00000166166	TRMT61A	0.261961	0.0139575	0.793351	0.0901697	0.153726	5.51664e-10	4.21747e-09	27	32	32	D1	Artery. Aorta (GTEx)	EpiXcan	0.999449	gtex_aor	0.999981
4638	ENSG00000142794	NBPF3	0.261355	0.0067821	0.793819	0.457397	0.581294	3.7457e-51	6.55403e-49	48	57	57	D1	Artery. Aorta (GTEx)	EpiXcan	0.999449	gtex_aor	0.999981
4639	ENSG00000187193	MT1X	-0.261053	-0.0231299	0.794052	0.0378462	0.0480561	0.000669783	0.00229513	6	6	6	D1	Artery. Aorta (GTEx)	EpiXcan	0.999449	gtex_aor	0.999981
4640	ENSG00000169507	SLC38A11	0.260882	-0.01238	0.794183	0.152275	0.111207	3.09098e-07	1.6875e-06	94	109	109	D1	Artery. Aorta (GTEx)	EpiXcan	0.999449	gtex_aor	0.999981
4641	ENSG00000116539	ASH1L	-0.260841	-0.0280656	0.794215	0.0278594	0.0306026	0.00889106	0.025961	8	12	12	D1	Artery. Aorta (GTEx)	EpiXcan	0.999449	gtex_aor	0.999981
4642	ENSG00000196605	ZNF846	0.260763	0.0447876	0.794275	0.0144844	0.0101897	0.128193	0.297339	11	12	12	D1	Artery. Aorta (GTEx)	EpiXcan	0.999449	gtex_aor	0.999981
4643	ENSG00000161558	TMEM143	0.260641	0.0305654	0.794369	0.0330227	0.0667242	4.24132e-05	0.000171194	9	11	11	D1	Artery. Aorta (GTEx)	EpiXcan	0.999449	gtex_aor	0.999981
4644	ENSG00000196705	ZNF431	-0.260574	-0.0664865	0.794421	0.0298913	0.0859036	2.90361e-07	1.59204e-06	40	59	59	D1	Artery. Aorta (GTEx)	EpiXcan	0.999449	gtex_aor	0.999981
4645	ENSG00000132471	WBP2	-0.260274	-0.00705336	0.794653	0.222691	0.133757	6.73858e-09	4.57009e-08	73	90	90	D1	Artery. Aorta (GTEx)	EpiXcan	0.999449	gtex_aor	0.999981
4646	ENSG00000073169	SELENOO	-0.260206	-0.0530668	0.794705	0.00921366	0.0661097	0.000101488	0.000390283	5	9	9	D1	Artery. Aorta (GTEx)	EpiXcan	0.999449	gtex_aor	0.999981
4647	ENSG00000142583	SLC2A5	0.260142	0.0220249	0.794755	0.104379	0.161184	3.24395e-10	2.54106e-09	31	39	39	D1	Artery. Aorta (GTEx)	EpiXcan	0.999449	gtex_aor	0.999981
4648	ENSG00000223797	ENTPD3-AS1	0.259912	0.0183782	0.794932	0.0848506	0.197622	1.88594e-12	1.81066e-11	18	19	19	D1	Artery. Aorta (GTEx)	EpiXcan	0.999449	gtex_aor	0.999981
4649	ENSG00000171574	ZNF584	-0.259874	-0.0121274	0.794961	0.120575	0.193952	2.86013e-12	2.70881e-11	35	47	47	D1	Artery. Aorta (GTEx)	EpiXcan	0.999449	gtex_aor	0.999981
4650	ENSG00000226332	AL354836.1	-0.25984	-0.0214367	0.794988	0.127708	0.158416	4.39761e-10	3.40851e-09	90	115	115	D1	Artery. Aorta (GTEx)	EpiXcan	0.999449	gtex_aor	0.999981
4651	ENSG00000171943	SRGAP2C	0.259799	0.068218	0.795019	0.0577394	0.298431	1.86616e-20	3.5253e-19	44	76	76	D1	Artery. Aorta (GTEx)	EpiXcan	0.999449	gtex_aor	0.999981
4652	ENSG00000115255	REEP6	0.258876	0.0492567	0.795731	0.0144002	0.139984	1.46299e-09	1.06606e-08	3	5	5	D1	Artery. Aorta (GTEx)	EpiXcan	0.999449	gtex_aor	0.999981
4653	ENSG00000167363	FN3K	0.258812	0.0450826	0.79578	0.0100998	0.0419865	0.00176356	0.00570385	9	10	10	D1	Artery. Aorta (GTEx)	EpiXcan	0.999449	gtex_aor	0.999981
4654	ENSG00000168275	COA6	0.258382	0.0202236	0.796112	0.0980654	0.151069	1.11592e-09	8.20415e-09	24	25	25	D1	Artery. Aorta (GTEx)	EpiXcan	0.999449	gtex_aor	0.999981
4655	ENSG00000269609	RPARP-AS1	0.257918	0.035649	0.79647	0.0562086	0.122652	4.47268e-08	2.71621e-07	23	26	26	D1	Artery. Aorta (GTEx)	EpiXcan	0.999449	gtex_aor	0.999981
4656	ENSG00000138375	SMARCAL1	-0.257738	-0.0159215	0.796609	0.0629074	0.0543519	0.000397779	0.00140858	41	48	48	D1	Artery. Aorta (GTEx)	EpiXcan	0.999449	gtex_aor	0.999981
4657	ENSG00000164985	PSIP1	-0.257547	-0.0561912	0.796756	0.0068355	0.0354935	0.00460464	0.0140193	3	3	3	D1	Artery. Aorta (GTEx)	EpiXcan	0.999449	gtex_aor	0.999981
4658	ENSG00000078140	UBE2K	0.257476	0.0247249	0.796812	0.0332519	0.11141	1.2636e-07	7.27594e-07	16	18	18	D1	Artery. Aorta (GTEx)	EpiXcan	0.999449	gtex_aor	0.999981
4659	ENSG00000065665	SEC61A2	-0.257366	-0.0118552	0.796897	0.07641	0.180692	1.38489e-11	1.24267e-10	26	28	28	D1	Artery. Aorta (GTEx)	EpiXcan	0.999449	gtex_aor	0.999981
4660	ENSG00000149084	HSD17B12	-0.257264	-0.0120098	0.796975	0.206806	0.49543	2.20945e-38	1.4941e-36	45	57	57	D1	Artery. Aorta (GTEx)	EpiXcan	0.999449	gtex_aor	0.999981
4661	ENSG00000137055	PLAA	0.256993	0.0229282	0.797184	0.0278036	0.0977727	1.48602e-06	7.32955e-06	17	26	26	D1	Artery. Aorta (GTEx)	EpiXcan	0.999449	gtex_aor	0.999981
4662	ENSG00000089335	ZNF302	-0.256787	-0.0161391	0.797343	0.115466	0.337023	5.4529e-23	1.19265e-21	24	29	29	D1	Artery. Aorta (GTEx)	EpiXcan	0.999449	gtex_aor	0.999981
4663	ENSG00000128335	APOL2	-0.256078	-0.0614628	0.797891	0.0100008	0.0260061	0.0149692	0.0421863	3	5	5	D1	Artery. Aorta (GTEx)	EpiXcan	0.999449	gtex_aor	0.999981
4664	ENSG00000059122	FLYWCH1	-0.255916	-0.0181805	0.798016	0.248821	0.668441	1.9702e-64	1.25359e-61	25	33	33	D1	Artery. Aorta (GTEx)	EpiXcan	0.999449	gtex_aor	0.999981
4665	ENSG00000268895	A1BG-AS1	-0.255862	-0.045748	0.798058	0.0238317	0.123028	5.30042e-08	3.19257e-07	29	43	43	D1	Artery. Aorta (GTEx)	EpiXcan	0.999449	gtex_aor	0.999981
4666	ENSG00000196209	SIRPB2	0.255756	0.0204005	0.798139	0.0553237	0.176181	4.03839e-11	3.49162e-10	3	3	3	D1	Artery. Aorta (GTEx)	EpiXcan	0.999449	gtex_aor	0.999981
4667	ENSG00000155016	CYP2U1	-0.255163	-0.0195946	0.798598	0.0671409	0.147875	1.10799e-09	8.15864e-09	23	26	26	D1	Artery. Aorta (GTEx)	EpiXcan	0.999449	gtex_aor	0.999981
4668	ENSG00000158186	MRAS	-0.254875	-0.00728963	0.79882	0.331388	0.561091	1.11115e-46	1.42696e-44	18	20	20	D1	Artery. Aorta (GTEx)	EpiXcan	0.999449	gtex_aor	0.999981
4669	ENSG00000038945	MSR1	0.25475	0.0281671	0.798916	0.043743	0.126107	3.62382e-08	2.22777e-07	25	33	33	D1	Artery. Aorta (GTEx)	EpiXcan	0.999449	gtex_aor	0.999981
4670	ENSG00000146085	MUT	-0.254313	-0.0120497	0.799254	0.184903	0.127961	6.43377e-09	4.37396e-08	82	90	90	D1	Artery. Aorta (GTEx)	EpiXcan	0.999449	gtex_aor	0.999981
4671	ENSG00000179855	GIPC3	0.254077	0.549871	0.799436	0.00023675	0.0832761	4.37839e-06	2.02674e-05	3	6	6	D1	Artery. Aorta (GTEx)	EpiXcan	0.999449	gtex_aor	0.999981
4672	ENSG00000163072	NOSTRIN	-0.254017	-0.0499361	0.799483	0.0149492	0.0100652	0.135057	0.310788	9	13	13	D1	Artery. Aorta (GTEx)	EpiXcan	0.999449	gtex_aor	0.999981
4673	ENSG00000143028	SYPL2	0.253892	0.00867804	0.799579	0.267449	0.368118	2.29182e-27	6.92893e-26	33	39	39	D1	Artery. Aorta (GTEx)	EpiXcan	0.999449	gtex_aor	0.999981
4674	ENSG00000113356	POLR3G	0.253764	0.0162801	0.799678	0.0671118	0.0964268	1.30552e-06	6.48498e-06	30	35	35	D1	Artery. Aorta (GTEx)	EpiXcan	0.999449	gtex_aor	0.999981
4675	ENSG00000128928	IVD	0.253572	0.00824943	0.799826	0.23525	0.425033	1.69435e-30	6.37566e-29	37	42	42	D1	Artery. Aorta (GTEx)	EpiXcan	0.999449	gtex_aor	0.999981
4676	ENSG00000182993	C12orf60	0.253285	0.0217513	0.800048	0.113234	0.161391	2.93217e-10	2.31237e-09	74	91	91	D1	Artery. Aorta (GTEx)	EpiXcan	0.999449	gtex_aor	0.999981
4677	ENSG00000111196	MAGOHB	0.253086	0.0399677	0.800202	0.0273233	0.0526221	0.000554482	0.00192596	6	8	8	D1	Artery. Aorta (GTEx)	EpiXcan	0.999449	gtex_aor	0.999981
4678	ENSG00000064115	TM7SF3	-0.253083	-0.0156957	0.800204	0.122896	0.197259	3.85182e-13	3.93273e-12	62	79	79	D1	Artery. Aorta (GTEx)	EpiXcan	0.999449	gtex_aor	0.999981
4679	ENSG00000196792	STRN3	-0.252938	-0.0261679	0.800316	0.0189193	0.0337143	0.00500241	0.0151435	8	10	10	D1	Artery. Aorta (GTEx)	EpiXcan	0.999449	gtex_aor	0.999981
4680	ENSG00000189136	UBE2Q2P1	0.252204	0.0170713	0.800883	0.0661821	0.0902203	4.54875e-06	2.10351e-05	14	15	15	D1	Artery. Aorta (GTEx)	EpiXcan	0.999449	gtex_aor	0.999981
4681	ENSG00000168778	TCTN2	0.252017	0.0202537	0.801028	0.159267	0.405343	6.7245e-30	2.45129e-28	57	75	75	D1	Artery. Aorta (GTEx)	EpiXcan	0.999449	gtex_aor	0.999981
4682	ENSG00000188315	C3orf62	-0.251937	-0.032029	0.80109	0.0276291	0.0631926	0.000135355	0.000511254	18	21	21	D1	Artery. Aorta (GTEx)	EpiXcan	0.999449	gtex_aor	0.999981
4683	ENSG00000141560	FN3KRP	-0.251929	-0.00743555	0.801096	0.239313	0.628815	3.61734e-57	1.17757e-54	37	46	46	D1	Artery. Aorta (GTEx)	EpiXcan	0.999449	gtex_aor	0.999981
4684	ENSG00000131848	ZSCAN5A	0.251868	0.118473	0.801143	0.0050583	0.0105387	0.124758	0.290239	7	7	7	D1	Artery. Aorta (GTEx)	EpiXcan	0.999449	gtex_aor	0.999981
4685	ENSG00000244625	MIATNB	-0.251868	-0.0296776	0.801143	0.027771	0.0907433	3.56719e-06	1.66812e-05	2	3	3	D1	Artery. Aorta (GTEx)	EpiXcan	0.999449	gtex_aor	0.999981
4686	ENSG00000111254	AKAP3	-0.251802	-0.0126173	0.801194	0.128769	0.257043	8.61255e-17	1.22146e-15	7	7	7	D1	Artery. Aorta (GTEx)	EpiXcan	0.999449	gtex_aor	0.999981
4687	ENSG00000118096	IFT46	-0.25155	-0.00990983	0.801389	0.200726	0.253521	8.15859e-17	1.16061e-15	51	57	57	D1	Artery. Aorta (GTEx)	EpiXcan	0.999449	gtex_aor	0.999981
4688	ENSG00000119778	ATAD2B	-0.251541	-0.0315546	0.801396	0.0313188	0.0267002	0.0130126	0.0369924	25	30	30	D1	Artery. Aorta (GTEx)	EpiXcan	0.999449	gtex_aor	0.999981
4689	ENSG00000167637	ZNF283	0.251136	0.0233804	0.801709	0.0474573	0.0848127	7.86732e-06	3.51169e-05	18	23	23	D1	Artery. Aorta (GTEx)	EpiXcan	0.999449	gtex_aor	0.999981
4690	ENSG00000114859	CLCN2	-0.251094	-0.0442401	0.801742	0.0155659	0.0653938	9.13075e-05	0.000352488	5	5	5	D1	Artery. Aorta (GTEx)	EpiXcan	0.999449	gtex_aor	0.999981
4691	ENSG00000172661	WASHC2C	-0.250866	-0.0158373	0.801917	0.181791	0.315795	5.34589e-22	1.11856e-20	51	59	59	D1	Artery. Aorta (GTEx)	EpiXcan	0.999449	gtex_aor	0.999981
4692	ENSG00000104497	SNX16	-0.250841	-0.0136761	0.801937	0.183771	0.509189	1.65051e-41	1.40023e-39	51	61	61	D1	Artery. Aorta (GTEx)	EpiXcan	0.999449	gtex_aor	0.999981
4693	ENSG00000253731	PCDHGA6	0.250546	0.0403773	0.802165	0.0186551	0.0139214	0.0791967	0.194422	31	35	35	D1	Artery. Aorta (GTEx)	EpiXcan	0.999449	gtex_aor	0.999981
4694	ENSG00000198466	ZNF587	-0.250523	-0.0211492	0.802183	0.0784428	0.299473	1.24148e-19	2.21379e-18	31	38	38	D1	Artery. Aorta (GTEx)	EpiXcan	0.999449	gtex_aor	0.999981
4695	ENSG00000134330	IAH1	-0.25049	-0.0903853	0.802208	0.00594931	0.0278921	0.011048	0.0317549	4	4	4	D1	Artery. Aorta (GTEx)	EpiXcan	0.999449	gtex_aor	0.999981
4696	ENSG00000003249	DBNDD1	0.250246	0.0468243	0.802397	0.0218789	0.0315443	0.00830429	0.0244055	16	23	23	D1	Artery. Aorta (GTEx)	EpiXcan	0.999449	gtex_aor	0.999981
4697	ENSG00000075399	VPS9D1	-0.250021	-0.0364063	0.802571	0.0136885	0.119282	3.67057e-08	2.25551e-07	5	10	10	D1	Artery. Aorta (GTEx)	EpiXcan	0.999449	gtex_aor	0.999981
4698	ENSG00000177917	ARL6IP6	-0.249953	-0.0244207	0.802624	0.0239279	0.0351703	0.00447799	0.0136743	9	12	12	D1	Artery. Aorta (GTEx)	EpiXcan	0.999449	gtex_aor	0.999981
4699	ENSG00000128973	CLN6	-0.249854	-0.178746	0.8027	0.00112057	0.0138616	0.0790631	0.194128	1	1	1	D1	Artery. Aorta (GTEx)	EpiXcan	0.999449	gtex_aor	0.999981
4700	ENSG00000227775	AL031282.1	0.249626	0.0154753	0.802877	0.126898	0.477791	5.7891e-37	3.46307e-35	21	33	33	D1	Artery. Aorta (GTEx)	EpiXcan	0.999449	gtex_aor	0.999981
4701	ENSG00000108592	FTSJ3	-0.249609	-0.0109424	0.80289	0.249686	0.577954	7.32261e-51	1.25002e-48	52	72	72	D1	Artery. Aorta (GTEx)	EpiXcan	0.999449	gtex_aor	0.999981
4702	ENSG00000153208	MERTK	-0.249214	-0.011657	0.803195	0.203178	0.273253	1.69361e-19	2.97454e-18	28	33	33	D1	Artery. Aorta (GTEx)	EpiXcan	0.999449	gtex_aor	0.999981
4703	ENSG00000143147	GPR161	0.249168	0.0233908	0.803231	0.169715	0.0838469	9.86624e-06	4.34574e-05	100	119	119	D1	Artery. Aorta (GTEx)	EpiXcan	0.999449	gtex_aor	0.999981
4704	ENSG00000225889	AC012368.1	0.248567	0.00418179	0.803696	0.0834842	0.173727	5.24246e-11	4.47191e-10	32	37	37	D1	Artery. Aorta (GTEx)	EpiXcan	0.999449	gtex_aor	0.999981
