## Supplementary Appendix 9 for "IL10RB as a key regulator of COVID-19 host susceptibility and severity" (part 6 of 40)

### Sheet: Artery. Aorta (GTEx) (continued)
	gene	gene_name	zscore	effect_size	pvalue	var_g	pred_perf_r2	pred_perf_pval	pred_perf_qval	n_snps_used	n_snps_in_cov	n_snps_in_model	gwas	tissue	method	gwas_fdr	Tissue.keyword	fdr_all
4705	ENSG00000168938	PPIC	-0.248372	-0.032629	0.803847	0.0388395	0.0536428	0.000470397	0.00165069	15	19	19	D1	Artery. Aorta (GTEx)	EpiXcan	0.999449	gtex_aor	0.999981
4706	ENSG00000198851	CD3E	0.248247	0.0445692	0.803943	0.0642421	0.0170715	0.048388	0.124441	43	49	49	D1	Artery. Aorta (GTEx)	EpiXcan	0.999449	gtex_aor	0.999981
4707	ENSG00000064655	EYA2	0.248207	0.010846	0.803974	0.188404	0.451334	2.07724e-34	1.0311e-32	25	31	31	D1	Artery. Aorta (GTEx)	EpiXcan	0.999449	gtex_aor	0.999981
4708	ENSG00000224152	AC009506.1	-0.248038	-0.0174774	0.804105	0.0339844	0.0284078	0.0111069	0.0318988	27	33	33	D1	Artery. Aorta (GTEx)	EpiXcan	0.999449	gtex_aor	0.999981
4709	ENSG00000128059	PPAT	-0.248037	-0.0340711	0.804106	0.0532758	0.09689	1.87123e-06	9.10716e-06	37	42	42	D1	Artery. Aorta (GTEx)	EpiXcan	0.999449	gtex_aor	0.999981
4710	ENSG00000156876	SASS6	0.247892	0.0402391	0.804218	0.042932	0.103467	7.43349e-07	3.8129e-06	73	81	81	D1	Artery. Aorta (GTEx)	EpiXcan	0.999449	gtex_aor	0.999981
4711	ENSG00000148090	AUH	-0.247842	-0.0339624	0.804257	0.0123816	0.0234998	0.0213894	0.0587652	9	10	10	D1	Artery. Aorta (GTEx)	EpiXcan	0.999449	gtex_aor	0.999981
4712	ENSG00000268001	CARD8-AS1	0.247714	0.022029	0.804356	0.0316479	0.0870682	6.68843e-06	3.02405e-05	15	17	17	D1	Artery. Aorta (GTEx)	EpiXcan	0.999449	gtex_aor	0.999981
4713	ENSG00000168743	NPNT	-0.247622	-0.0202427	0.804427	0.0281238	0.148713	1.81153e-10	1.45902e-09	67	75	75	D1	Artery. Aorta (GTEx)	EpiXcan	0.999449	gtex_aor	0.999981
4714	ENSG00000108395	TRIM37	-0.247544	-0.0209516	0.804487	0.0607476	0.105991	5.60041e-07	2.93393e-06	26	33	33	D1	Artery. Aorta (GTEx)	EpiXcan	0.999449	gtex_aor	0.999981
4715	ENSG00000105971	CAV2	0.247539	0.0558062	0.804491	0.0134673	0.0850924	6.70042e-06	3.02849e-05	12	13	13	D1	Artery. Aorta (GTEx)	EpiXcan	0.999449	gtex_aor	0.999981
4716	ENSG00000138600	SPPL2A	-0.247498	-0.0123326	0.804523	0.0772323	0.137754	8.10371e-09	5.43795e-08	40	46	46	D1	Artery. Aorta (GTEx)	EpiXcan	0.999449	gtex_aor	0.999981
4717	ENSG00000162461	SLC25A34	-0.247494	-0.0142521	0.804526	0.0763168	0.146994	4.66413e-10	3.59956e-09	11	14	14	D1	Artery. Aorta (GTEx)	EpiXcan	0.999449	gtex_aor	0.999981
4718	ENSG00000112379	ARFGEF3	0.247171	0.0398835	0.804776	0.0127265	0.0263719	0.014602	0.0412038	8	12	12	D1	Artery. Aorta (GTEx)	EpiXcan	0.999449	gtex_aor	0.999981
4719	ENSG00000188157	AGRN	0.246829	0.0645684	0.80504	0.0160844	0.0806258	8.54795e-06	3.79493e-05	5	8	8	D1	Artery. Aorta (GTEx)	EpiXcan	0.999449	gtex_aor	0.999981
4720	ENSG00000109576	AADAT	-0.246522	-0.0164296	0.805278	0.0484911	0.22527	9.17027e-15	1.08143e-13	18	26	26	D1	Artery. Aorta (GTEx)	EpiXcan	0.999449	gtex_aor	0.999981
4721	ENSG00000107771	CCSER2	0.246197	0.0231181	0.805529	0.105868	0.164882	4.64954e-11	3.99535e-10	26	34	34	D1	Artery. Aorta (GTEx)	EpiXcan	0.999449	gtex_aor	0.999981
4722	ENSG00000175061	LRRC75A-AS1	0.246182	0.0353836	0.805541	0.060926	0.0747145	2.77272e-05	0.000114559	26	31	31	D1	Artery. Aorta (GTEx)	EpiXcan	0.999449	gtex_aor	0.999981
4723	ENSG00000148219	ASTN2	-0.246147	-0.0525153	0.805568	0.00866363	0.0210448	0.0270413	0.0730317	2	2	2	D1	Artery. Aorta (GTEx)	EpiXcan	0.999449	gtex_aor	0.999981
4724	ENSG00000155189	AGPAT5	-0.24537	-0.0244621	0.80617	0.0378759	0.0925031	2.26334e-06	1.08613e-05	18	22	22	D1	Artery. Aorta (GTEx)	EpiXcan	0.999449	gtex_aor	0.999981
4725	ENSG00000132549	VPS13B	0.245277	0.0596602	0.806242	0.0134595	0.0107677	0.12436	0.289407	19	34	34	D1	Artery. Aorta (GTEx)	EpiXcan	0.999449	gtex_aor	0.999981
4726	ENSG00000139722	VPS37B	0.244874	0.0417984	0.806554	0.00833572	0.0486296	0.000812894	0.00275585	4	7	7	D1	Artery. Aorta (GTEx)	EpiXcan	0.999449	gtex_aor	0.999981
4727	ENSG00000145965	C6ORF50	-0.244764	-0.0355927	0.806639	0.0486855	0.0132641	0.0882375	0.213916	36	41	41	D1	Artery. Aorta (GTEx)	EpiXcan	0.999449	gtex_aor	0.999981
4728	ENSG00000177082	WDR73	0.244738	0.0280861	0.806659	0.03769	0.165945	1.27524e-10	1.04513e-09	23	26	26	D1	Artery. Aorta (GTEx)	EpiXcan	0.999449	gtex_aor	0.999981
4729	ENSG00000055950	MRPL43	-0.244577	-0.0257681	0.806784	0.0249085	0.0574342	0.000189851	0.000703797	12	12	12	D1	Artery. Aorta (GTEx)	EpiXcan	0.999449	gtex_aor	0.999981
4730	ENSG00000152582	SPEF2	-0.244063	-0.0311015	0.807182	0.0276238	0.0730923	3.8559e-05	0.00015663	14	18	18	D1	Artery. Aorta (GTEx)	EpiXcan	0.999449	gtex_aor	0.999981
4731	ENSG00000177839	PCDHB9	-0.24343	-0.0291968	0.807672	0.180147	0.282131	3.71033e-19	6.2726e-18	58	78	78	D1	Artery. Aorta (GTEx)	EpiXcan	0.999449	gtex_aor	0.999981
4732	ENSG00000123297	TSFM	-0.243137	-0.0154363	0.807899	0.0877165	0.268749	2.26249e-17	3.36203e-16	26	33	33	D1	Artery. Aorta (GTEx)	EpiXcan	0.999449	gtex_aor	0.999981
4733	ENSG00000263069	AC124319.2	-0.243106	-0.0148591	0.807924	0.0149308	0.0380194	0.00317893	0.00991724	18	23	23	D1	Artery. Aorta (GTEx)	EpiXcan	0.999449	gtex_aor	0.999981
4734	ENSG00000137563	GGH	0.242848	0.0198855	0.808123	0.168513	0.297252	3.09734e-20	5.75021e-19	29	31	31	D1	Artery. Aorta (GTEx)	EpiXcan	0.999449	gtex_aor	0.999981
4735	ENSG00000260916	CCPG1	0.242815	0.04264	0.808149	0.0439029	0.0463898	0.00122962	0.00407583	34	41	41	D1	Artery. Aorta (GTEx)	EpiXcan	0.999449	gtex_aor	0.999981
4736	ENSG00000168522	FNTA	0.242635	0.020246	0.808288	0.0745687	0.144101	3.3561e-09	2.35823e-08	31	41	41	D1	Artery. Aorta (GTEx)	EpiXcan	0.999449	gtex_aor	0.999981
4737	ENSG00000120265	PCMT1	0.242463	0.0229751	0.808422	0.0447635	0.0692745	4.65043e-05	0.000186353	36	42	42	D1	Artery. Aorta (GTEx)	EpiXcan	0.999449	gtex_aor	0.999981
4738	ENSG00000111328	CDK2AP1	0.242246	0.0424176	0.80859	0.0641488	0.182418	8.45874e-12	7.72377e-11	35	51	51	D1	Artery. Aorta (GTEx)	EpiXcan	0.999449	gtex_aor	0.999981
4739	ENSG00000106565	TMEM176B	-0.242115	-0.0349205	0.808691	0.0325548	0.0389249	0.00320937	0.0100077	25	34	34	D1	Artery. Aorta (GTEx)	EpiXcan	0.999449	gtex_aor	0.999981
4740	ENSG00000173821	RNF213	-0.241393	-0.0117057	0.80925	0.164098	0.231594	8.01659e-15	9.5018e-14	29	37	37	D1	Artery. Aorta (GTEx)	EpiXcan	0.999449	gtex_aor	0.999981
4741	ENSG00000267470	ZNF571-AS1	0.241093	0.00723883	0.809483	0.107619	0.130124	2.26721e-08	1.43539e-07	31	33	33	D1	Artery. Aorta (GTEx)	EpiXcan	0.999449	gtex_aor	0.999981
4742	ENSG00000236088	COX10-AS1	-0.240558	-0.00660712	0.809898	0.298894	0.248628	4.20121e-16	5.58485e-15	116	140	140	D1	Artery. Aorta (GTEx)	EpiXcan	0.999449	gtex_aor	0.999981
4743	ENSG00000013306	SLC25A39	0.240436	0.0156006	0.809992	0.0793199	0.168389	8.68286e-11	7.25195e-10	32	39	39	D1	Artery. Aorta (GTEx)	EpiXcan	0.999449	gtex_aor	0.999981
4744	ENSG00000144468	RHBDD1	-0.240353	-0.0167809	0.810057	0.0184767	0.0303851	0.00851749	0.0249587	19	21	21	D1	Artery. Aorta (GTEx)	EpiXcan	0.999449	gtex_aor	0.999981
4745	ENSG00000241106	HLA-DOB	0.240274	0.0101845	0.810118	0.237637	0.410879	1.47437e-29	5.23814e-28	19	28	28	D1	Artery. Aorta (GTEx)	EpiXcan	0.999449	gtex_aor	0.999981
4746	ENSG00000272941	AC083862.2	-0.239967	-0.0249471	0.810356	0.0436686	0.0886658	4.35257e-06	2.01546e-05	15	17	17	D1	Artery. Aorta (GTEx)	EpiXcan	0.999449	gtex_aor	0.999981
4747	ENSG00000157601	MX1	-0.239662	-0.0209886	0.810592	0.0479992	0.10514	5.37939e-07	2.82448e-06	12	14	14	D1	Artery. Aorta (GTEx)	EpiXcan	0.999449	gtex_aor	0.999981
4748	ENSG00000234171	RNASEH1-AS1	0.239606	0.00876034	0.810636	0.316631	0.536019	8.15172e-46	9.67015e-44	12	13	13	D1	Artery. Aorta (GTEx)	EpiXcan	0.999449	gtex_aor	0.999981
4749	ENSG00000136810	TXN	0.239422	0.0408462	0.810779	0.0124979	0.0221433	0.0256824	0.0695765	7	10	10	D1	Artery. Aorta (GTEx)	EpiXcan	0.999449	gtex_aor	0.999981
4750	ENSG00000179262	RAD23A	0.239394	1.36275	0.8108	1.57359e-05	0.0144872	0.0674166	0.167798	1	2	2	D1	Artery. Aorta (GTEx)	EpiXcan	0.999449	gtex_aor	0.999981
4751	ENSG00000093183	SEC22C	-0.239393	-0.044023	0.810801	0.0304073	0.0213534	0.0287246	0.0770726	26	29	29	D1	Artery. Aorta (GTEx)	EpiXcan	0.999449	gtex_aor	0.999981
4752	ENSG00000124299	PEPD	0.239315	0.00565267	0.810861	0.0110926	0.0512327	0.000592124	0.00204706	12	15	15	D1	Artery. Aorta (GTEx)	EpiXcan	0.999449	gtex_aor	0.999981
4753	ENSG00000148719	DNAJB12	-0.239075	-0.0466305	0.811048	0.00961064	0.0336408	0.00571414	0.0171498	3	4	4	D1	Artery. Aorta (GTEx)	EpiXcan	0.999449	gtex_aor	0.999981
4754	ENSG00000158793	NIT1	0.239049	0.0265517	0.811067	0.0281499	0.0713447	4.36845e-05	0.000175919	4	5	5	D1	Artery. Aorta (GTEx)	EpiXcan	0.999449	gtex_aor	0.999981
4755	ENSG00000100580	TMED8	0.239028	0.0391819	0.811084	0.0129528	0.054161	0.000422588	0.00149153	11	18	18	D1	Artery. Aorta (GTEx)	EpiXcan	0.999449	gtex_aor	0.999981
4756	ENSG00000109610	SOD3	-0.238369	-0.0424729	0.811595	0.00761049	0.0204438	0.0336528	0.0891675	8	12	12	D1	Artery. Aorta (GTEx)	EpiXcan	0.999449	gtex_aor	0.999981
4757	ENSG00000145439	CBR4	0.238268	0.0332533	0.811673	0.0195841	0.0519731	0.000447269	0.00157388	3	3	3	D1	Artery. Aorta (GTEx)	EpiXcan	0.999449	gtex_aor	0.999981
4758	ENSG00000109089	CDR2L	0.238159	0.0823825	0.811758	0.00964626	0.0117552	0.107266	0.254149	5	5	5	D1	Artery. Aorta (GTEx)	EpiXcan	0.999449	gtex_aor	0.999981
4759	ENSG00000187720	THSD4	-0.238108	-0.0552449	0.811798	0.00736253	0.0177001	0.0476221	0.122675	6	6	6	D1	Artery. Aorta (GTEx)	EpiXcan	0.999449	gtex_aor	0.999981
4760	ENSG00000269190	FBXO17	0.238008	0.0147709	0.811875	0.0825161	0.171611	4.2292e-11	3.65209e-10	19	23	23	D1	Artery. Aorta (GTEx)	EpiXcan	0.999449	gtex_aor	0.999981
4761	ENSG00000104824	HNRNPL	-0.237534	0.00316807	0.812242	0.254972	0.035095	0.00387706	0.0119672	107	125	125	D1	Artery. Aorta (GTEx)	EpiXcan	0.999449	gtex_aor	0.999981
4762	ENSG00000005238	FAM214B	-0.237318	-0.0259168	0.81241	0.0283238	0.0708021	3.36555e-05	0.00013755	7	7	7	D1	Artery. Aorta (GTEx)	EpiXcan	0.999449	gtex_aor	0.999981
4763	ENSG00000105254	TBCB	-0.237305	-0.0350604	0.81242	0.0178028	0.036667	0.00422062	0.0129477	8	9	9	D1	Artery. Aorta (GTEx)	EpiXcan	0.999449	gtex_aor	0.999981
4764	ENSG00000105376	ICAM5	0.236866	0.0313802	0.812761	0.0197309	0.0317042	0.00787785	0.0232303	11	14	14	D1	Artery. Aorta (GTEx)	EpiXcan	0.999449	gtex_aor	0.999981
4765	ENSG00000180758	GPR157	-0.236821	-0.0282661	0.812795	0.0250721	0.0199304	0.0343254	0.0907607	18	23	23	D1	Artery. Aorta (GTEx)	EpiXcan	0.999449	gtex_aor	0.999981
4766	ENSG00000048471	SNX29	-0.236655	-0.0332844	0.812924	0.0557129	0.0107209	0.120595	0.281677	24	30	30	D1	Artery. Aorta (GTEx)	EpiXcan	0.999449	gtex_aor	0.999981
4767	ENSG00000141002	TCF25	0.236568	0.0314179	0.812992	0.0247023	0.0203003	0.0319552	0.085072	16	20	20	D1	Artery. Aorta (GTEx)	EpiXcan	0.999449	gtex_aor	0.999981
4768	ENSG00000151353	TMEM18	0.236516	0.0108004	0.813032	0.159199	0.230601	1.18854e-14	1.38991e-13	28	32	32	D1	Artery. Aorta (GTEx)	EpiXcan	0.999449	gtex_aor	0.999981
4769	ENSG00000111615	KRR1	-0.236105	-0.024637	0.813351	0.0333981	0.102297	5.50255e-07	2.88482e-06	19	23	23	D1	Artery. Aorta (GTEx)	EpiXcan	0.999449	gtex_aor	0.999981
4770	ENSG00000196151	WDSUB1	-0.235842	-0.00935145	0.813555	0.197339	0.313319	1.00976e-20	1.93891e-19	42	53	53	D1	Artery. Aorta (GTEx)	EpiXcan	0.999449	gtex_aor	0.999981
4771	ENSG00000197599	CCDC154	-0.235355	-0.0170531	0.813933	0.0750198	0.201237	5.04688e-13	5.11929e-12	30	33	33	D1	Artery. Aorta (GTEx)	EpiXcan	0.999449	gtex_aor	0.999981
4772	ENSG00000160075	SSU72	-0.235351	-0.0551887	0.813936	0.00704189	0.0209452	0.0274886	0.0741506	3	4	4	D1	Artery. Aorta (GTEx)	EpiXcan	0.999449	gtex_aor	0.999981
4773	ENSG00000104805	NUCB1	0.235333	0.0181143	0.81395	0.105583	0.123341	2.27857e-08	1.44128e-07	25	28	28	D1	Artery. Aorta (GTEx)	EpiXcan	0.999449	gtex_aor	0.999981
4774	ENSG00000196199	MPHOSPH8	-0.235307	-0.0292879	0.813971	0.13484	0.145835	1.17876e-09	8.65248e-09	43	48	48	D1	Artery. Aorta (GTEx)	EpiXcan	0.999449	gtex_aor	0.999981
4775	ENSG00000111319	SCNN1A	-0.235283	-0.108646	0.813989	0.0244722	0.0133624	0.0855311	0.208039	22	25	25	D1	Artery. Aorta (GTEx)	EpiXcan	0.999449	gtex_aor	0.999981
4776	ENSG00000112306	RPS12	0.235228	0.00323155	0.814032	0.0941514	0.104524	7.93681e-07	4.05769e-06	38	46	46	D1	Artery. Aorta (GTEx)	EpiXcan	0.999449	gtex_aor	0.999981
4777	ENSG00000155660	PDIA4	-0.23499	-0.0864057	0.814216	0.0102103	0.0496555	0.000781315	0.00265651	17	23	23	D1	Artery. Aorta (GTEx)	EpiXcan	0.999449	gtex_aor	0.999981
4778	ENSG00000178202	KDELC2	0.234763	0.0123925	0.814393	0.152226	0.298155	7.70361e-20	1.39142e-18	7	7	7	D1	Artery. Aorta (GTEx)	EpiXcan	0.999449	gtex_aor	0.999981
4779	ENSG00000135164	DMTF1	-0.234755	-0.0611436	0.814399	0.0425765	0.0915409	2.03906e-06	9.85932e-06	32	34	34	D1	Artery. Aorta (GTEx)	EpiXcan	0.999449	gtex_aor	0.999981
4780	ENSG00000178105	DDX10	-0.234504	-0.0600994	0.814594	0.0103274	0.0798118	1.5607e-05	6.68505e-05	5	9	9	D1	Artery. Aorta (GTEx)	EpiXcan	0.999449	gtex_aor	0.999981
4781	ENSG00000163468	CCT3	0.234296	0.0380789	0.814755	0.0432813	0.0754807	2.59746e-05	0.000107667	36	42	42	D1	Artery. Aorta (GTEx)	EpiXcan	0.999449	gtex_aor	0.999981
4782	ENSG00000111850	SMIM8	0.234103	0.0431877	0.814905	0.0113444	0.067343	8.21584e-05	0.000318751	3	3	3	D1	Artery. Aorta (GTEx)	EpiXcan	0.999449	gtex_aor	0.999981
4783	ENSG00000175575	PAAF1	0.233966	0.0169811	0.815011	0.0580916	0.341523	9.58044e-24	2.20934e-22	2	3	3	D1	Artery. Aorta (GTEx)	EpiXcan	0.999449	gtex_aor	0.999981
4784	ENSG00000107929	LARP4B	-0.233933	-0.0301726	0.815037	0.0392942	0.0318067	0.0073197	0.0216711	25	30	30	D1	Artery. Aorta (GTEx)	EpiXcan	0.999449	gtex_aor	0.999981
4785	ENSG00000115816	CEBPZ	0.233731	0.0114826	0.815194	0.0717208	0.0933516	2.29068e-06	1.09849e-05	48	55	55	D1	Artery. Aorta (GTEx)	EpiXcan	0.999449	gtex_aor	0.999981
4786	ENSG00000213614	HEXA	0.233388	0.0490951	0.81546	0.0158401	0.0343057	0.00529085	0.0159546	9	9	9	D1	Artery. Aorta (GTEx)	EpiXcan	0.999449	gtex_aor	0.999981
4787	ENSG00000162669	HFM1	-0.233107	-0.00845055	0.815678	0.0758424	0.313181	8.36584e-21	1.61747e-19	18	21	21	D1	Artery. Aorta (GTEx)	EpiXcan	0.999449	gtex_aor	0.999981
4788	ENSG00000197245	FAM110D	0.233075	-0.00782284	0.815703	0.0324298	0.107743	3.75164e-07	2.01672e-06	20	29	29	D1	Artery. Aorta (GTEx)	EpiXcan	0.999449	gtex_aor	0.999981
4789	ENSG00000167930	FAM234A	-0.233068	-0.0173169	0.815708	0.0858418	0.136985	8.76785e-09	5.85276e-08	31	40	40	D1	Artery. Aorta (GTEx)	EpiXcan	0.999449	gtex_aor	0.999981
4790	ENSG00000186020	ZNF529	-0.233029	-0.0179472	0.815739	0.0474075	0.0921215	3.23305e-06	1.51867e-05	22	31	31	D1	Artery. Aorta (GTEx)	EpiXcan	0.999449	gtex_aor	0.999981
4791	ENSG00000234456	MAGI2-AS3	0.232988	0.0129625	0.81577	0.077936	0.106194	2.55438e-07	1.40551e-06	20	24	24	D1	Artery. Aorta (GTEx)	EpiXcan	0.999449	gtex_aor	0.999981
4792	ENSG00000212123	PRR22	-0.232895	-0.00416399	0.815843	0.0722278	0.0261891	0.0161673	0.045271	63	76	76	D1	Artery. Aorta (GTEx)	EpiXcan	0.999449	gtex_aor	0.999981
4793	ENSG00000215218	UBE2QL1	-0.232372	-0.0219149	0.816249	0.0731571	0.152508	5.24172e-10	4.01827e-09	14	17	17	D1	Artery. Aorta (GTEx)	EpiXcan	0.999449	gtex_aor	0.999981
4794	ENSG00000198542	ITGBL1	0.232303	0.0310933	0.816303	0.0864781	0.0853507	7.28543e-06	3.26969e-05	47	52	52	D1	Artery. Aorta (GTEx)	EpiXcan	0.999449	gtex_aor	0.999981
4795	ENSG00000143153	ATP1B1	0.231898	0.0166435	0.816617	0.0679279	0.204323	5.09502e-13	5.16438e-12	4	5	5	D1	Artery. Aorta (GTEx)	EpiXcan	0.999449	gtex_aor	0.999981
4796	ENSG00000186132	C2orf76	-0.231856	-0.0546797	0.81665	0.0264041	0.0130283	0.0901947	0.218094	14	15	15	D1	Artery. Aorta (GTEx)	EpiXcan	0.999449	gtex_aor	0.999981
4797	ENSG00000153012	LGI2	0.231759	0.0384222	0.816725	0.00886732	0.11641	1.07776e-07	6.26515e-07	4	6	6	D1	Artery. Aorta (GTEx)	EpiXcan	0.999449	gtex_aor	0.999981
4798	ENSG00000135956	TMEM127	0.231758	-0.0129765	0.816726	0.00168404	0.0110568	0.119124	0.278707	4	7	7	D1	Artery. Aorta (GTEx)	EpiXcan	0.999449	gtex_aor	0.999981
4799	ENSG00000214022	REPIN1	-0.231386	-0.0133061	0.817015	0.0100943	0.060258	0.000196169	0.000724804	15	19	19	D1	Artery. Aorta (GTEx)	EpiXcan	0.999449	gtex_aor	0.999981
4800	ENSG00000172354	GNB2	0.231028	0.0351939	0.817293	0.0170487	0.0454155	0.00118917	0.00395018	18	23	23	D1	Artery. Aorta (GTEx)	EpiXcan	0.999449	gtex_aor	0.999981
4801	ENSG00000126070	AGO3	0.231011	0.00939945	0.817306	0.0788148	0.0195525	0.0378788	0.0994426	52	61	61	D1	Artery. Aorta (GTEx)	EpiXcan	0.999449	gtex_aor	0.999981
4802	ENSG00000259877	AC009113.1	-0.230395	-0.0214122	0.817785	0.0863848	0.0806785	1.34804e-05	5.82737e-05	30	38	38	D1	Artery. Aorta (GTEx)	EpiXcan	0.999449	gtex_aor	0.999981
4803	ENSG00000176946	THAP4	0.230326	0.0559604	0.817838	0.0156013	0.0757825	2.52086e-05	0.00010474	11	14	14	D1	Artery. Aorta (GTEx)	EpiXcan	0.999449	gtex_aor	0.999981
4804	ENSG00000111215	PRR4	0.230265	0.0148854	0.817886	0.159672	0.259269	4.46125e-17	6.45797e-16	17	22	22	D1	Artery. Aorta (GTEx)	EpiXcan	0.999449	gtex_aor	0.999981
4805	ENSG00000008988	RPS20	0.230256	0.00561542	0.817892	0.186635	0.138161	7.56426e-09	5.10041e-08	62	71	71	D1	Artery. Aorta (GTEx)	EpiXcan	0.999449	gtex_aor	0.999981
4806	ENSG00000151746	BICD1	-0.230084	-0.0207782	0.818026	0.0574157	0.123129	3.91131e-08	2.39294e-07	18	22	22	D1	Artery. Aorta (GTEx)	EpiXcan	0.999449	gtex_aor	0.999981
4807	ENSG00000128294	TPST2	-0.230013	-0.0104883	0.818082	0.127876	0.0763764	2.17944e-05	9.13954e-05	67	78	78	D1	Artery. Aorta (GTEx)	EpiXcan	0.999449	gtex_aor	0.999981
4808	ENSG00000180263	FGD6	0.229747	0.0204483	0.818289	0.123933	0.252337	1.83004e-16	2.51147e-15	34	45	45	D1	Artery. Aorta (GTEx)	EpiXcan	0.999449	gtex_aor	0.999981
4809	ENSG00000188372	ZP3	0.229646	0.00738486	0.818367	0.28171	0.582638	6.22973e-50	1.014e-47	26	31	31	D1	Artery. Aorta (GTEx)	EpiXcan	0.999449	gtex_aor	0.999981
4810	ENSG00000063046	EIF4B	0.229515	0.000823599	0.818469	0.0407625	0.246615	9.47215e-16	1.21309e-14	24	33	33	D1	Artery. Aorta (GTEx)	EpiXcan	0.999449	gtex_aor	0.999981
4811	ENSG00000173451	THAP2	-0.229509	-0.0177621	0.818473	0.0278769	0.0229167	0.0237534	0.0647391	13	14	14	D1	Artery. Aorta (GTEx)	EpiXcan	0.999449	gtex_aor	0.999981
4812	ENSG00000168734	PKIG	0.22937	-0.0188156	0.818582	0.0402689	0.0178281	0.0478161	0.123107	22	29	29	D1	Artery. Aorta (GTEx)	EpiXcan	0.999449	gtex_aor	0.999981
4813	ENSG00000189350	TOGARAM2	-0.229213	-0.0129638	0.818703	0.113745	0.281163	2.59541e-18	4.10514e-17	11	13	13	D1	Artery. Aorta (GTEx)	EpiXcan	0.999449	gtex_aor	0.999981
4814	ENSG00000169026	MFSD7	-0.228555	-0.021467	0.819215	0.0579024	0.135716	1.29939e-08	8.51541e-08	7	9	9	D1	Artery. Aorta (GTEx)	EpiXcan	0.999449	gtex_aor	0.999981
4815	ENSG00000261098	AP000766.1	0.22826	0.0654066	0.819444	0.0161322	0.043243	0.00174893	0.00565916	32	36	36	D1	Artery. Aorta (GTEx)	EpiXcan	0.999449	gtex_aor	0.999981
4816	ENSG00000141576	RNF157	-0.228162	-0.0277059	0.81952	0.02215	0.0451185	0.00126173	0.00417436	5	6	6	D1	Artery. Aorta (GTEx)	EpiXcan	0.999449	gtex_aor	0.999981
4817	ENSG00000111832	RWDD1	-0.227851	-0.0232892	0.819762	0.0258991	0.0200234	0.0340009	0.0899536	28	32	32	D1	Artery. Aorta (GTEx)	EpiXcan	0.999449	gtex_aor	0.999981
4818	ENSG00000167987	VPS37C	-0.227791	-0.0470816	0.819808	0.00646344	0.028087	0.0103359	0.0298684	9	14	14	D1	Artery. Aorta (GTEx)	EpiXcan	0.999449	gtex_aor	0.999981
4819	ENSG00000140521	POLG	0.227778	-0.00595282	0.819819	0.0847465	0.308794	2.04684e-21	4.12254e-20	21	25	25	D1	Artery. Aorta (GTEx)	EpiXcan	0.999449	gtex_aor	0.999981
4820	ENSG00000104388	RAB2A	-0.227616	-0.0130626	0.819945	0.0786047	0.180481	2.2759e-11	2.00366e-10	31	41	41	D1	Artery. Aorta (GTEx)	EpiXcan	0.999449	gtex_aor	0.999981
4821	ENSG00000130294	KIF1A	0.227311	0.063442	0.820182	0.00317917	0.0188853	0.0403402	0.10545	2	3	3	D1	Artery. Aorta (GTEx)	EpiXcan	0.999449	gtex_aor	0.999981
4822	ENSG00000100239	PPP6R2	-0.226735	-0.0126634	0.82063	0.193709	0.108311	3.24317e-07	1.76306e-06	67	79	79	D1	Artery. Aorta (GTEx)	EpiXcan	0.999449	gtex_aor	0.999981
4823	ENSG00000118292	C1orf54	-0.226643	-0.0158906	0.820702	0.0961979	0.0982541	4.43544e-07	2.35894e-06	17	19	19	D1	Artery. Aorta (GTEx)	EpiXcan	0.999449	gtex_aor	0.999981
4824	ENSG00000112031	MTRF1L	0.22663	0.00754392	0.820711	0.332271	0.514945	5.88587e-41	4.90419e-39	14	15	15	D1	Artery. Aorta (GTEx)	EpiXcan	0.999449	gtex_aor	0.999981
4825	ENSG00000087191	PSMC5	0.226562	0.0320129	0.820764	0.0174823	0.0941182	1.86604e-06	9.08551e-06	9	15	15	D1	Artery. Aorta (GTEx)	EpiXcan	0.999449	gtex_aor	0.999981
4826	ENSG00000215114	UBXN2B	-0.226411	-0.0107056	0.820882	0.0952333	0.193683	2.68991e-12	2.55277e-11	25	30	30	D1	Artery. Aorta (GTEx)	EpiXcan	0.999449	gtex_aor	0.999981
4827	ENSG00000132970	WASF3	-0.22629	-0.0162365	0.820976	0.133264	0.185483	4.26361e-12	3.98678e-11	39	50	50	D1	Artery. Aorta (GTEx)	EpiXcan	0.999449	gtex_aor	0.999981
4828	ENSG00000159445	THEM4	-0.225299	-0.0153912	0.821747	0.0696898	0.256957	1.90961e-16	2.61553e-15	39	54	54	D1	Artery. Aorta (GTEx)	EpiXcan	0.999449	gtex_aor	0.999981
4829	ENSG00000272579	AL136370.1	0.225291	0.48954	0.821753	9.20528e-05	0.0241784	0.0192046	0.0531802	2	6	6	D1	Artery. Aorta (GTEx)	EpiXcan	0.999449	gtex_aor	0.999981
4830	ENSG00000158987	RAPGEF6	-0.225211	-0.0194475	0.821815	0.049336	0.0676057	6.87092e-05	0.000269636	12	14	14	D1	Artery. Aorta (GTEx)	EpiXcan	0.999449	gtex_aor	0.999981
4831	ENSG00000243753	HLA-L	-0.225133	-0.0152697	0.821876	0.121305	0.355284	1.26748e-24	3.15698e-23	54	69	69	D1	Artery. Aorta (GTEx)	EpiXcan	0.999449	gtex_aor	0.999981
4832	ENSG00000166086	JAM3	0.225073	0.0105032	0.821923	0.1527	0.267019	1.15659e-17	1.75978e-16	48	64	64	D1	Artery. Aorta (GTEx)	EpiXcan	0.999449	gtex_aor	0.999981
4833	ENSG00000092203	TOX4	0.224847	0.0153147	0.822099	0.0777678	0.325928	5.74103e-22	1.19233e-20	23	35	35	D1	Artery. Aorta (GTEx)	EpiXcan	0.999449	gtex_aor	0.999981
4834	ENSG00000084093	REST	0.224445	0.00114216	0.822411	0.0263147	0.012037	0.0965683	0.231585	35	44	44	D1	Artery. Aorta (GTEx)	EpiXcan	0.999449	gtex_aor	0.999981
4835	ENSG00000215146	BX322639.1	-0.223921	-0.00969032	0.822819	0.15891	0.387932	4.5431e-27	1.34734e-25	52	84	84	D1	Artery. Aorta (GTEx)	EpiXcan	0.999449	gtex_aor	0.999981
4836	ENSG00000156261	CCT8	-0.2237	-0.0113827	0.822991	0.132639	0.224707	1.78725e-14	2.05571e-13	18	20	20	D1	Artery. Aorta (GTEx)	EpiXcan	0.999449	gtex_aor	0.999981
4837	ENSG00000248429	AC098679.1	-0.223627	-0.0107622	0.823048	0.149812	0.545464	4.74037e-46	5.82068e-44	24	29	29	D1	Artery. Aorta (GTEx)	EpiXcan	0.999449	gtex_aor	0.999981
4838	ENSG00000104969	SGTA	-0.223473	-0.0507329	0.823167	0.00806207	0.0132844	0.0850206	0.207013	16	21	21	D1	Artery. Aorta (GTEx)	EpiXcan	0.999449	gtex_aor	0.999981
4839	ENSG00000006715	VPS41	-0.22316	-0.0249556	0.823411	0.0603292	0.105897	5.85838e-07	3.06105e-06	42	50	50	D1	Artery. Aorta (GTEx)	EpiXcan	0.999449	gtex_aor	0.999981
4840	ENSG00000174720	LARP7	-0.222645	-0.0520349	0.823812	0.0152698	0.185511	6.21916e-12	5.73113e-11	7	13	13	D1	Artery. Aorta (GTEx)	EpiXcan	0.999449	gtex_aor	0.999981
4841	ENSG00000138073	PREB	-0.222233	-0.0344416	0.824133	0.0119345	0.0155632	0.062741	0.157082	7	7	7	D1	Artery. Aorta (GTEx)	EpiXcan	0.999449	gtex_aor	0.999981
4842	ENSG00000224543	SNRPGP15	0.222204	0.0540449	0.824155	0.00766129	0.088122	5.00009e-06	2.29993e-05	5	7	7	D1	Artery. Aorta (GTEx)	EpiXcan	0.999449	gtex_aor	0.999981
4843	ENSG00000129596	CDO1	0.22189	0.0200515	0.824399	0.162348	0.196939	1.43151e-12	1.39932e-11	87	105	105	D1	Artery. Aorta (GTEx)	EpiXcan	0.999449	gtex_aor	0.999981
4844	ENSG00000139190	VAMP1	0.221353	0.00525306	0.824818	0.172294	0.257586	1.11476e-16	1.55889e-15	24	27	27	D1	Artery. Aorta (GTEx)	EpiXcan	0.999449	gtex_aor	0.999981
4845	ENSG00000198945	L3MBTL3	0.22119	0.00825954	0.824944	0.115752	0.137298	4.75935e-09	3.29157e-08	34	38	38	D1	Artery. Aorta (GTEx)	EpiXcan	0.999449	gtex_aor	0.999981
4846	ENSG00000119041	GTF3C3	0.220459	0.027701	0.825513	0.0815059	0.0510945	0.000696439	0.00238123	42	49	49	D1	Artery. Aorta (GTEx)	EpiXcan	0.999449	gtex_aor	0.999981
4847	ENSG00000149743	TRPT1	-0.220222	-0.0132885	0.825698	0.175482	0.198854	7.96555e-13	7.93607e-12	48	57	57	D1	Artery. Aorta (GTEx)	EpiXcan	0.999449	gtex_aor	0.999981
4848	ENSG00000051596	THOC3	-0.220156	-0.0407584	0.825749	0.0598851	0.117164	9.09308e-08	5.34137e-07	29	38	38	D1	Artery. Aorta (GTEx)	EpiXcan	0.999449	gtex_aor	0.999981
4849	ENSG00000107521	HPS1	0.220145	0.0174577	0.825759	0.0695834	0.173557	2.88633e-11	2.52046e-10	18	20	20	D1	Artery. Aorta (GTEx)	EpiXcan	0.999449	gtex_aor	0.999981
4850	ENSG00000149679	CABLES2	-0.219829	-0.00917873	0.826005	0.18441	0.283728	1.94839e-18	3.1277e-17	27	30	30	D1	Artery. Aorta (GTEx)	EpiXcan	0.999449	gtex_aor	0.999981
4851	ENSG00000197928	ZNF677	-0.219235	-0.0228644	0.826467	0.0697751	0.115678	9.14294e-08	5.36841e-07	26	31	31	D1	Artery. Aorta (GTEx)	EpiXcan	0.999449	gtex_aor	0.999981
4852	ENSG00000066382	MPPED2	-0.218889	-0.0333907	0.826737	0.0737619	0.0709667	5.06411e-05	0.000201901	57	70	70	D1	Artery. Aorta (GTEx)	EpiXcan	0.999449	gtex_aor	0.999981
4853	ENSG00000162086	ZNF75A	0.218719	0.0367833	0.826869	0.034983	0.0106574	0.123499	0.287691	28	36	36	D1	Artery. Aorta (GTEx)	EpiXcan	0.999449	gtex_aor	0.999981
4854	ENSG00000145425	RPS3A	0.218566	0.0173578	0.826988	0.0348145	0.111087	3.38792e-07	1.83672e-06	15	19	19	D1	Artery. Aorta (GTEx)	EpiXcan	0.999449	gtex_aor	0.999981
4855	ENSG00000130202	NECTIN2	-0.218464	-0.0384782	0.827068	0.025437	0.0261363	0.0157803	0.0442578	11	17	17	D1	Artery. Aorta (GTEx)	EpiXcan	0.999449	gtex_aor	0.999981
4856	ENSG00000204516	MICB	0.218451	0.00166653	0.827078	0.240375	0.531727	1.08333e-42	9.6589e-41	47	58	58	D1	Artery. Aorta (GTEx)	EpiXcan	0.999449	gtex_aor	0.999981
4857	ENSG00000197381	ADARB1	0.218398	0.0263271	0.827119	0.0265764	0.0190162	0.0404468	0.105649	17	25	25	D1	Artery. Aorta (GTEx)	EpiXcan	0.999449	gtex_aor	0.999981
4858	ENSG00000203865	ATP1A1-AS1	0.218371	0.0247398	0.82714	0.0231843	0.019591	0.037842	0.0993646	15	22	22	D1	Artery. Aorta (GTEx)	EpiXcan	0.999449	gtex_aor	0.999981
4859	ENSG00000101463	SYNDIG1	-0.21829	-0.0213487	0.827203	0.0234765	0.109719	3.55581e-07	1.9203e-06	46	60	60	D1	Artery. Aorta (GTEx)	EpiXcan	0.999449	gtex_aor	0.999981
4860	ENSG00000122299	ZC3H7A	-0.217961	-0.0612157	0.827459	0.0070413	0.0112963	0.10864	0.256873	4	6	6	D1	Artery. Aorta (GTEx)	EpiXcan	0.999449	gtex_aor	0.999981
4861	ENSG00000117139	KDM5B	0.21766	0.0398728	0.827694	0.012492	0.0383567	0.00315762	0.00985516	12	15	15	D1	Artery. Aorta (GTEx)	EpiXcan	0.999449	gtex_aor	0.999981
4862	ENSG00000121064	SCPEP1	-0.217379	-0.0155808	0.827913	0.0506362	0.0673365	7.58587e-05	0.00029595	27	30	30	D1	Artery. Aorta (GTEx)	EpiXcan	0.999449	gtex_aor	0.999981
4863	ENSG00000108591	DRG2	0.217195	0.0210317	0.828056	0.0401185	0.119556	4.27518e-08	2.60305e-07	9	11	11	D1	Artery. Aorta (GTEx)	EpiXcan	0.999449	gtex_aor	0.999981
4864	ENSG00000205307	SAP25	0.217037	0.0161584	0.82818	0.0683739	0.227394	9.29667e-15	1.09357e-13	13	15	15	D1	Artery. Aorta (GTEx)	EpiXcan	0.999449	gtex_aor	0.999981
4865	ENSG00000135211	TMEM60	0.217018	0.0210664	0.828194	0.0294465	0.128913	1.57072e-08	1.0165e-07	17	21	21	D1	Artery. Aorta (GTEx)	EpiXcan	0.999449	gtex_aor	0.999981
4866	ENSG00000189171	S100A13	-0.216881	-0.0305936	0.828301	0.0511554	0.0969611	1.03515e-06	5.20476e-06	13	16	16	D1	Artery. Aorta (GTEx)	EpiXcan	0.999449	gtex_aor	0.999981
4867	ENSG00000136235	GPNMB	-0.21688	-0.0194057	0.828302	0.0369224	0.115019	1.83835e-07	1.0318e-06	8	11	11	D1	Artery. Aorta (GTEx)	EpiXcan	0.999449	gtex_aor	0.999981
4868	ENSG00000167100	SAMD14	-0.216639	-0.0110512	0.828489	0.0393301	0.0177934	0.0441142	0.114566	22	27	27	D1	Artery. Aorta (GTEx)	EpiXcan	0.999449	gtex_aor	0.999981
4869	ENSG00000153446	C16orf89	-0.216625	-0.0208644	0.828501	0.0326076	0.110642	3.43384e-07	1.85873e-06	10	10	10	D1	Artery. Aorta (GTEx)	EpiXcan	0.999449	gtex_aor	0.999981
4870	ENSG00000054983	GALC	-0.216384	-0.021774	0.828688	0.0361172	0.0842787	9.65481e-06	4.25797e-05	21	26	26	D1	Artery. Aorta (GTEx)	EpiXcan	0.999449	gtex_aor	0.999981
4871	ENSG00000007933	FMO3	0.216381	0.022932	0.828691	0.0186759	0.118081	1.22285e-07	7.05e-07	13	15	15	D1	Artery. Aorta (GTEx)	EpiXcan	0.999449	gtex_aor	0.999981
4872	ENSG00000176018	LYSMD3	-0.216134	-0.0779428	0.828884	0.00310357	0.0117325	0.103793	0.246755	2	2	2	D1	Artery. Aorta (GTEx)	EpiXcan	0.999449	gtex_aor	0.999981
4873	ENSG00000140577	CRTC3	-0.21606	-0.010652	0.828941	0.134589	0.241284	1.56341e-15	1.96274e-14	13	13	13	D1	Artery. Aorta (GTEx)	EpiXcan	0.999449	gtex_aor	0.999981
4874	ENSG00000100425	BRD1	-0.21564	-0.151224	0.829268	0.00836915	0.0233392	0.0215139	0.0590377	5	5	5	D1	Artery. Aorta (GTEx)	EpiXcan	0.999449	gtex_aor	0.999981
4875	ENSG00000064666	CNN2	-0.21535	-0.0459992	0.829494	0.0102074	0.015829	0.0560788	0.142028	5	10	10	D1	Artery. Aorta (GTEx)	EpiXcan	0.999449	gtex_aor	0.999981
4876	ENSG00000175764	TTLL11	-0.215337	-0.0277291	0.829505	0.0294069	0.161864	2.985e-10	2.34874e-09	10	12	12	D1	Artery. Aorta (GTEx)	EpiXcan	0.999449	gtex_aor	0.999981
4877	ENSG00000267508	ZNF285	0.215097	0.0203065	0.829692	0.0428247	0.350815	2.78967e-24	6.75601e-23	6	13	13	D1	Artery. Aorta (GTEx)	EpiXcan	0.999449	gtex_aor	0.999981
4878	ENSG00000127666	TICAM1	-0.215005	-0.0220815	0.829764	0.0180268	0.0773498	2.40815e-05	0.000100415	7	9	9	D1	Artery. Aorta (GTEx)	EpiXcan	0.999449	gtex_aor	0.999981
4879	ENSG00000106069	CHN2	0.214807	0.0119153	0.829918	0.15713	0.193731	1.85533e-12	1.78494e-11	29	35	35	D1	Artery. Aorta (GTEx)	EpiXcan	0.999449	gtex_aor	0.999981
4880	ENSG00000146828	SLC12A9	-0.21476	-0.0190094	0.829955	0.0616185	0.0854227	6.16559e-06	2.79942e-05	27	33	33	D1	Artery. Aorta (GTEx)	EpiXcan	0.999449	gtex_aor	0.999981
4881	ENSG00000206527	HACD2	-0.214707	-0.0325404	0.829995	0.015221	0.0663057	0.000105436	0.000404353	7	8	8	D1	Artery. Aorta (GTEx)	EpiXcan	0.999449	gtex_aor	0.999981
4882	ENSG00000182768	NGRN	-0.214612	-0.0292517	0.83007	0.0255985	0.0558365	0.000344785	0.00123277	2	2	2	D1	Artery. Aorta (GTEx)	EpiXcan	0.999449	gtex_aor	0.999981
4883	ENSG00000239697	TNFSF12	-0.2146	-0.0151166	0.830079	0.0538186	0.0297298	0.00843742	0.0247552	11	11	11	D1	Artery. Aorta (GTEx)	EpiXcan	0.999449	gtex_aor	0.999981
4884	ENSG00000257151	PWAR6	-0.21424	-0.023571	0.83036	0.0652746	0.118347	9.49058e-08	5.56553e-07	24	29	29	D1	Artery. Aorta (GTEx)	EpiXcan	0.999449	gtex_aor	0.999981
4885	ENSG00000180304	OAZ2	-0.21394	-0.0572231	0.830594	0.0125377	0.0345768	0.00454352	0.0138467	13	13	13	D1	Artery. Aorta (GTEx)	EpiXcan	0.999449	gtex_aor	0.999981
4886	ENSG00000169919	GUSB	0.213893	0.00606122	0.83063	0.102955	0.185901	2.83384e-12	2.68572e-11	33	38	38	D1	Artery. Aorta (GTEx)	EpiXcan	0.999449	gtex_aor	0.999981
4887	ENSG00000162613	FUBP1	0.213791	0.0201654	0.83071	0.0223156	0.0904826	4.27864e-06	1.98254e-05	6	7	7	D1	Artery. Aorta (GTEx)	EpiXcan	0.999449	gtex_aor	0.999981
4888	ENSG00000196196	HRCT1	0.21379	0.014996	0.830711	0.126677	0.237015	3.17707e-15	3.88068e-14	38	43	43	D1	Artery. Aorta (GTEx)	EpiXcan	0.999449	gtex_aor	0.999981
4889	ENSG00000183397	C19orf71	-0.213789	-0.0475715	0.830712	0.0283981	0.169673	5.7407e-11	4.87611e-10	22	32	32	D1	Artery. Aorta (GTEx)	EpiXcan	0.999449	gtex_aor	0.999981
4890	ENSG00000078237	TIGAR	0.213521	0.0273849	0.830921	0.0557913	0.0394825	0.0028098	0.00881653	28	35	35	D1	Artery. Aorta (GTEx)	EpiXcan	0.999449	gtex_aor	0.999981
4891	ENSG00000176597	B3GNT5	-0.213308	-0.014479	0.831087	0.166587	0.0756349	3.12681e-05	0.000128352	71	88	88	D1	Artery. Aorta (GTEx)	EpiXcan	0.999449	gtex_aor	0.999981
4892	ENSG00000006282	SPATA20	0.213305	0.00725677	0.831089	0.376361	0.663828	7.88735e-65	5.8109e-62	8	15	15	D1	Artery. Aorta (GTEx)	EpiXcan	0.999449	gtex_aor	0.999981
4893	ENSG00000143847	PPFIA4	-0.213141	-0.00483407	0.831217	0.120661	0.10749	3.16346e-07	1.72237e-06	43	50	50	D1	Artery. Aorta (GTEx)	EpiXcan	0.999449	gtex_aor	0.999981
4894	ENSG00000187068	C3orf70	-0.213124	-0.0240861	0.83123	0.0468927	0.0832393	8.35443e-06	3.71609e-05	18	20	20	D1	Artery. Aorta (GTEx)	EpiXcan	0.999449	gtex_aor	0.999981
4895	ENSG00000189157	FAM47E	0.212855	0.000116065	0.83144	0.0427725	0.0848459	7.39194e-06	3.31642e-05	50	61	61	D1	Artery. Aorta (GTEx)	EpiXcan	0.999449	gtex_aor	0.999981
4896	ENSG00000196154	S100A4	0.212656	0.0335317	0.831595	0.0280246	0.13348	1.09754e-08	7.25369e-08	26	33	33	D1	Artery. Aorta (GTEx)	EpiXcan	0.999449	gtex_aor	0.999981
4897	ENSG00000189190	ZNF600	-0.21255	-0.0159734	0.831678	0.184577	0.342436	1.40762e-23	3.21433e-22	48	61	61	D1	Artery. Aorta (GTEx)	EpiXcan	0.999449	gtex_aor	0.999981
4898	ENSG00000198171	DDRGK1	0.2124	0.0341425	0.831795	0.0234767	0.025935	0.0159104	0.0446052	12	13	13	D1	Artery. Aorta (GTEx)	EpiXcan	0.999449	gtex_aor	0.999981
4899	ENSG00000162704	ARPC5	-0.211845	-0.00548742	0.832228	0.133484	0.0980892	8.68587e-07	4.41966e-06	44	50	50	D1	Artery. Aorta (GTEx)	EpiXcan	0.999449	gtex_aor	0.999981
4900	ENSG00000188818	ZDHHC11	-0.211791	-0.0185101	0.83227	0.0975033	0.118929	1.03127e-07	6.00985e-07	41	53	53	D1	Artery. Aorta (GTEx)	EpiXcan	0.999449	gtex_aor	0.999981
4901	ENSG00000173221	GLRX	-0.211742	-0.0226587	0.832308	0.0301439	0.055054	0.000399251	0.00141272	20	21	21	D1	Artery. Aorta (GTEx)	EpiXcan	0.999449	gtex_aor	0.999981
4902	ENSG00000196275	GTF2IRD2	-0.211675	-0.0232947	0.83236	0.0699788	0.190716	4.45325e-12	4.15024e-11	20	28	28	D1	Artery. Aorta (GTEx)	EpiXcan	0.999449	gtex_aor	0.999981
4903	ENSG00000197343	ZNF655	-0.211607	-0.0344029	0.832414	0.0108012	0.0179001	0.0449024	0.116397	5	5	5	D1	Artery. Aorta (GTEx)	EpiXcan	0.999449	gtex_aor	0.999981
4904	ENSG00000157426	AASDH	-0.211572	-0.018476	0.832441	0.0982109	0.0554032	0.000287462	0.00103682	83	104	104	D1	Artery. Aorta (GTEx)	EpiXcan	0.999449	gtex_aor	0.999981
4905	ENSG00000108641	B9D1	-0.211539	-0.0289063	0.832467	0.0207957	0.0463126	0.000828609	0.00280437	3	3	3	D1	Artery. Aorta (GTEx)	EpiXcan	0.999449	gtex_aor	0.999981
4906	ENSG00000187951	ARHGAP11B	-0.21089	-0.00743979	0.832973	0.0305882	0.0518207	0.000605356	0.0020892	12	12	12	D1	Artery. Aorta (GTEx)	EpiXcan	0.999449	gtex_aor	0.999981
4907	ENSG00000136143	SUCLA2	-0.210669	-0.0134106	0.833145	0.0732062	0.105575	4.38562e-07	2.33422e-06	52	64	64	D1	Artery. Aorta (GTEx)	EpiXcan	0.999449	gtex_aor	0.999981
4908	ENSG00000184110	EIF3C	-0.210664	0.0127521	0.833149	0.0690142	0.0589102	0.00025199	0.000917388	39	51	51	D1	Artery. Aorta (GTEx)	EpiXcan	0.999449	gtex_aor	0.999981
4909	ENSG00000166478	ZNF143	0.210616	0.0138847	0.833187	0.102469	0.132234	6.07414e-09	4.14963e-08	24	29	29	D1	Artery. Aorta (GTEx)	EpiXcan	0.999449	gtex_aor	0.999981
4910	ENSG00000100092	SH3BP1	-0.210589	0.02992	0.833208	0.189042	0.232588	1.8132e-15	2.25611e-14	54	61	61	D1	Artery. Aorta (GTEx)	EpiXcan	0.999449	gtex_aor	0.999981
4911	ENSG00000124593	AL365205.1	0.210399	0.0102165	0.833356	0.144092	0.324084	1.37149e-21	2.78638e-20	13	16	16	D1	Artery. Aorta (GTEx)	EpiXcan	0.999449	gtex_aor	0.999981
4912	ENSG00000187123	LYPD6	0.209265	0.0186131	0.834241	0.0650874	0.0355644	0.00441644	0.0135011	24	27	27	D1	Artery. Aorta (GTEx)	EpiXcan	0.999449	gtex_aor	0.999981
4913	ENSG00000198805	PNP	0.2085	0.0246535	0.834838	0.0363475	0.294392	1.76886e-19	3.10282e-18	2	4	4	D1	Artery. Aorta (GTEx)	EpiXcan	0.999449	gtex_aor	0.999981
4914	ENSG00000128563	PRKRIP1	0.208478	0.0291496	0.834856	0.0181715	0.127149	2.58417e-08	1.62357e-07	7	8	8	D1	Artery. Aorta (GTEx)	EpiXcan	0.999449	gtex_aor	0.999981
4915	ENSG00000187957	DNER	0.208013	0.0179222	0.835219	0.0817974	0.128738	2.49197e-08	1.56987e-07	31	34	34	D1	Artery. Aorta (GTEx)	EpiXcan	0.999449	gtex_aor	0.999981
4916	ENSG00000214087	ARL16	-0.207923	-0.00794266	0.835289	0.27481	0.473906	3.12389e-36	1.74913e-34	16	17	17	D1	Artery. Aorta (GTEx)	EpiXcan	0.999449	gtex_aor	0.999981
4917	ENSG00000206341	HLA-H	-0.207864	-0.0148013	0.835335	0.338907	0.351132	5.96856e-25	1.51905e-23	95	119	119	D1	Artery. Aorta (GTEx)	EpiXcan	0.999449	gtex_aor	0.999981
4918	ENSG00000106993	CDC37L1	0.207566	0.0417255	0.835568	0.0393619	0.034222	0.00524808	0.0158325	23	29	29	D1	Artery. Aorta (GTEx)	EpiXcan	0.999449	gtex_aor	0.999981
4919	ENSG00000117643	MAN1C1	0.207554	0.0298346	0.835577	0.0202906	0.0110127	0.114035	0.267739	7	12	12	D1	Artery. Aorta (GTEx)	EpiXcan	0.999449	gtex_aor	0.999981
4920	ENSG00000158805	ZNF276	-0.207515	-0.0354272	0.835607	0.0115458	0.0538548	0.000394305	0.00139734	15	15	15	D1	Artery. Aorta (GTEx)	EpiXcan	0.999449	gtex_aor	0.999981
4921	ENSG00000197208	SLC22A4	0.207101	0.0188351	0.835931	0.0245926	0.0776634	2.48614e-05	0.00010342	15	18	18	D1	Artery. Aorta (GTEx)	EpiXcan	0.999449	gtex_aor	0.999981
4922	ENSG00000123384	LRP1	-0.206701	-0.0525267	0.836243	0.00367969	0.0241513	0.0190626	0.0528184	2	2	2	D1	Artery. Aorta (GTEx)	EpiXcan	0.999449	gtex_aor	0.999981
4923	ENSG00000158715	SLC45A3	-0.206598	-0.0523428	0.836324	0.00705556	0.105481	4.1627e-07	2.22064e-06	9	11	11	D1	Artery. Aorta (GTEx)	EpiXcan	0.999449	gtex_aor	0.999981
4924	ENSG00000002016	RAD52	-0.20612	-0.0120521	0.836697	0.145395	0.215208	6.92406e-14	7.61374e-13	35	45	45	D1	Artery. Aorta (GTEx)	EpiXcan	0.999449	gtex_aor	0.999981
4925	ENSG00000133302	SLF1	0.206116	0.126045	0.8367	0.00103685	0.0132085	0.0860138	0.208995	1	1	1	D1	Artery. Aorta (GTEx)	EpiXcan	0.999449	gtex_aor	0.999981
4926	ENSG00000125827	TMX4	0.206112	-0.0138833	0.836704	0.10725	0.0511241	0.000703383	0.00240321	49	57	57	D1	Artery. Aorta (GTEx)	EpiXcan	0.999449	gtex_aor	0.999981
4927	ENSG00000219545	UMAD1	-0.205911	-0.0397079	0.83686	0.0192164	0.0262055	0.0160864	0.0450534	29	38	38	D1	Artery. Aorta (GTEx)	EpiXcan	0.999449	gtex_aor	0.999981
4928	ENSG00000092068	SLC7A8	-0.205802	-0.0111323	0.836945	0.0482187	0.027652	0.0119553	0.0341881	51	65	65	D1	Artery. Aorta (GTEx)	EpiXcan	0.999449	gtex_aor	0.999981
4929	ENSG00000111540	RAB5B	-0.205366	-0.0320647	0.837286	0.0241889	0.0248464	0.0182024	0.0505752	21	22	22	D1	Artery. Aorta (GTEx)	EpiXcan	0.999449	gtex_aor	0.999981
4930	ENSG00000196187	TMEM63A	-0.205327	-0.0234699	0.837317	0.0347385	0.0786154	1.83697e-05	7.78267e-05	10	11	11	D1	Artery. Aorta (GTEx)	EpiXcan	0.999449	gtex_aor	0.999981
4931	ENSG00000118197	DDX59	0.205246	0.0190293	0.83738	0.0471966	0.247374	1.66885e-16	2.2925e-15	4	6	6	D1	Artery. Aorta (GTEx)	EpiXcan	0.999449	gtex_aor	0.999981
4932	ENSG00000264247	LINC00909	0.205206	0.0152019	0.837411	0.0742279	0.128078	2.8619e-08	1.78843e-07	14	17	17	D1	Artery. Aorta (GTEx)	EpiXcan	0.999449	gtex_aor	0.999981
4933	ENSG00000106615	RHEB	0.205158	0.0861885	0.837448	0.00687911	0.04869	0.00078922	0.00268013	9	17	17	D1	Artery. Aorta (GTEx)	EpiXcan	0.999449	gtex_aor	0.999981
4934	ENSG00000156463	SH3RF2	0.204905	0.0181986	0.837647	0.0481409	0.0923079	2.25117e-06	1.08124e-05	9	10	10	D1	Artery. Aorta (GTEx)	EpiXcan	0.999449	gtex_aor	0.999981
4935	ENSG00000134253	TRIM45	-0.204739	-0.0159293	0.837776	0.058691	0.105279	7.0162e-07	3.61659e-06	42	52	52	D1	Artery. Aorta (GTEx)	EpiXcan	0.999449	gtex_aor	0.999981
4936	ENSG00000130270	ATP8B3	0.204641	-0.00690794	0.837852	0.0685049	0.360636	1.89815e-25	4.97572e-24	12	17	17	D1	Artery. Aorta (GTEx)	EpiXcan	0.999449	gtex_aor	0.999981
4937	ENSG00000134853	PDGFRA	-0.204412	-0.0208883	0.838032	0.0493973	0.0128979	0.0897268	0.217037	35	42	42	D1	Artery. Aorta (GTEx)	EpiXcan	0.999449	gtex_aor	0.999981
4938	ENSG00000273253	AL022328.4	0.20412	0.00411989	0.83826	0.144639	0.244397	4.38021e-17	6.3538e-16	34	54	54	D1	Artery. Aorta (GTEx)	EpiXcan	0.999449	gtex_aor	0.999981
4939	ENSG00000260686	AC008669.1	0.204052	0.0220239	0.838313	0.0330454	0.0945721	2.0863e-06	1.00669e-05	21	29	29	D1	Artery. Aorta (GTEx)	EpiXcan	0.999449	gtex_aor	0.999981
4940	ENSG00000237125	HAND2-AS1	-0.203126	-0.0365672	0.839037	0.0860635	0.118763	1.15196e-07	6.66052e-07	37	50	50	D1	Artery. Aorta (GTEx)	EpiXcan	0.999449	gtex_aor	0.999981
4941	ENSG00000105771	SMG9	0.202925	0.0217677	0.839194	0.0371063	0.125565	4.40387e-08	2.67674e-07	9	10	10	D1	Artery. Aorta (GTEx)	EpiXcan	0.999449	gtex_aor	0.999981
4942	ENSG00000198673	FAM19A2	0.202731	0.00892746	0.839345	0.187449	0.31814	1.30108e-21	2.65103e-20	81	92	92	D1	Artery. Aorta (GTEx)	EpiXcan	0.999449	gtex_aor	0.999981
4943	ENSG00000234353	AP000346.2	-0.202705	-0.0082085	0.839365	0.249051	0.391172	1.88685e-27	5.74177e-26	28	35	35	D1	Artery. Aorta (GTEx)	EpiXcan	0.999449	gtex_aor	0.999981
4944	ENSG00000156976	EIF4A2	-0.202584	-0.0274484	0.83946	0.00935217	0.015993	0.0611778	0.153636	12	14	14	D1	Artery. Aorta (GTEx)	EpiXcan	0.999449	gtex_aor	0.999981
4945	ENSG00000144426	NBEAL1	-0.202387	-0.00848061	0.839614	0.195663	0.242963	8.40631e-16	1.08353e-14	58	69	69	D1	Artery. Aorta (GTEx)	EpiXcan	0.999449	gtex_aor	0.999981
4946	ENSG00000167785	ZNF558	0.202347	0.0164115	0.839645	0.0831373	0.141037	3.13019e-09	2.20626e-08	32	39	39	D1	Artery. Aorta (GTEx)	EpiXcan	0.999449	gtex_aor	0.999981
4947	ENSG00000108771	DHX58	0.202162	0.0106191	0.83979	0.0816047	0.258231	5.89516e-17	8.47233e-16	13	15	15	D1	Artery. Aorta (GTEx)	EpiXcan	0.999449	gtex_aor	0.999981
4948	ENSG00000123636	BAZ2B	-0.201644	-0.0189939	0.840195	0.0126139	0.0103999	0.127199	0.295378	22	28	28	D1	Artery. Aorta (GTEx)	EpiXcan	0.999449	gtex_aor	0.999981
4949	ENSG00000244879	GABPB1-AS1	0.20107	0.00630329	0.840644	0.352795	0.530356	8.17893e-44	7.78835e-42	33	39	39	D1	Artery. Aorta (GTEx)	EpiXcan	0.999449	gtex_aor	0.999981
4950	ENSG00000153551	CMTM7	-0.20106	-0.0401985	0.840652	0.0168982	0.0773389	2.58115e-05	0.000107055	19	23	23	D1	Artery. Aorta (GTEx)	EpiXcan	0.999449	gtex_aor	0.999981
4951	ENSG00000100036	SLC35E4	-0.200877	-0.00595943	0.840795	0.0847117	0.0252133	0.0169921	0.0474477	35	40	40	D1	Artery. Aorta (GTEx)	EpiXcan	0.999449	gtex_aor	0.999981
4952	ENSG00000164323	CFAP97	0.200847	0.0256792	0.840819	0.0503055	0.127594	2.87546e-08	1.79611e-07	21	29	29	D1	Artery. Aorta (GTEx)	EpiXcan	0.999449	gtex_aor	0.999981
4953	ENSG00000114200	BCHE	-0.200482	-0.0505414	0.841104	0.012288	0.0203175	0.0328725	0.0872816	17	26	26	D1	Artery. Aorta (GTEx)	EpiXcan	0.999449	gtex_aor	0.999981
4954	ENSG00000100908	EMC9	-0.200418	-0.0295756	0.841154	0.0194721	0.0559975	0.00030979	0.00111362	7	9	9	D1	Artery. Aorta (GTEx)	EpiXcan	0.999449	gtex_aor	0.999981
4955	ENSG00000261373	VPS9D1-AS1	0.200212	0.00984626	0.841315	0.0657813	0.11812	6.61445e-08	3.94332e-07	26	32	32	D1	Artery. Aorta (GTEx)	EpiXcan	0.999449	gtex_aor	0.999981
4956	ENSG00000234741	GAS5	0.200109	0.0101751	0.841395	0.13948	0.0349035	0.00176657	0.00571227	26	27	27	D1	Artery. Aorta (GTEx)	EpiXcan	0.999449	gtex_aor	0.999981
4957	ENSG00000137411	VARS2	0.200019	0.00364807	0.841466	0.291078	0.541368	6.53096e-44	6.30486e-42	50	57	57	D1	Artery. Aorta (GTEx)	EpiXcan	0.999449	gtex_aor	0.999981
4958	ENSG00000198315	ZKSCAN8	-0.199481	0.0269413	0.841886	0.0188193	0.0283089	0.0115189	0.0330142	17	21	21	D1	Artery. Aorta (GTEx)	EpiXcan	0.999449	gtex_aor	0.999981
4959	ENSG00000141971	MVB12A	0.199415	0.0771135	0.841938	0.0268895	0.0843823	9.54712e-06	4.21446e-05	35	43	43	D1	Artery. Aorta (GTEx)	EpiXcan	0.999449	gtex_aor	0.999981
4960	ENSG00000126226	PCID2	0.199278	0.00259651	0.842045	0.0579357	0.0558253	0.000365365	0.00130091	34	43	43	D1	Artery. Aorta (GTEx)	EpiXcan	0.999449	gtex_aor	0.999981
4961	ENSG00000147592	LACTB2	0.199263	0.0383128	0.842057	0.011993	0.0172736	0.0503694	0.129181	15	17	17	D1	Artery. Aorta (GTEx)	EpiXcan	0.999449	gtex_aor	0.999981
4962	ENSG00000243646	IL10RB	-0.199205	-0.0199285	0.842103	0.0955481	0.152001	4.79729e-10	3.69782e-09	34	44	44	D1	Artery. Aorta (GTEx)	EpiXcan	0.999449	gtex_aor	0.999981
4963	ENSG00000178700	DHFR2	0.198937	0.00878036	0.842312	0.150618	0.193428	1.28414e-12	1.26143e-11	40	44	44	D1	Artery. Aorta (GTEx)	EpiXcan	0.999449	gtex_aor	0.999981
4964	ENSG00000006712	PAF1	0.198829	0.00388417	0.842396	0.0743142	0.0101848	0.126284	0.293399	41	55	55	D1	Artery. Aorta (GTEx)	EpiXcan	0.999449	gtex_aor	0.999981
4965	ENSG00000164048	ZNF589	-0.198727	-0.0075057	0.842476	0.252419	0.530876	2.17809e-44	2.25844e-42	18	27	27	D1	Artery. Aorta (GTEx)	EpiXcan	0.999449	gtex_aor	0.999981
4966	ENSG00000130300	PLVAP	0.198502	0.0254261	0.842653	0.0306791	0.100127	1.19949e-06	6.00089e-06	9	11	11	D1	Artery. Aorta (GTEx)	EpiXcan	0.999449	gtex_aor	0.999981
4967	ENSG00000261578	AP003119.3	-0.198041	-0.0398737	0.843013	0.0124294	0.0704506	5.26377e-05	0.000209265	6	6	6	D1	Artery. Aorta (GTEx)	EpiXcan	0.999449	gtex_aor	0.999981
4968	ENSG00000117475	BLZF1	0.197981	0.0256844	0.84306	0.0293693	0.0412719	0.00232591	0.00738279	21	27	27	D1	Artery. Aorta (GTEx)	EpiXcan	0.999449	gtex_aor	0.999981
4969	ENSG00000101439	CST3	-0.197952	-0.0516219	0.843083	0.00758641	0.0262714	0.0145446	0.0410558	5	6	6	D1	Artery. Aorta (GTEx)	EpiXcan	0.999449	gtex_aor	0.999981
4970	ENSG00000104731	KLHDC4	0.197906	0.032834	0.843118	0.0383527	0.271879	7.48421e-18	1.15506e-16	30	43	43	D1	Artery. Aorta (GTEx)	EpiXcan	0.999449	gtex_aor	0.999981
4971	ENSG00000178852	EFCAB13	-0.19776	-0.0257628	0.843233	0.0702618	0.261321	1.66986e-17	2.49997e-16	32	40	40	D1	Artery. Aorta (GTEx)	EpiXcan	0.999449	gtex_aor	0.999981
4972	ENSG00000185187	SIGIRR	0.197723	0.00926746	0.843261	0.192306	0.404238	1.35084e-29	4.82374e-28	20	25	25	D1	Artery. Aorta (GTEx)	EpiXcan	0.999449	gtex_aor	0.999981
4973	ENSG00000156535	CD109	0.197643	0.0259693	0.843324	0.0525188	0.247593	5.61706e-16	7.36904e-15	30	35	35	D1	Artery. Aorta (GTEx)	EpiXcan	0.999449	gtex_aor	0.999981
4974	ENSG00000105849	TWISTNB	0.197455	0.0135928	0.843471	0.0309538	0.0547472	0.000292525	0.00105399	30	38	38	D1	Artery. Aorta (GTEx)	EpiXcan	0.999449	gtex_aor	0.999981
4975	ENSG00000233237	LINC00472	0.196902	0.0262879	0.843904	0.0435659	0.0739543	3.10126e-05	0.000127493	15	16	16	D1	Artery. Aorta (GTEx)	EpiXcan	0.999449	gtex_aor	0.999981
4976	ENSG00000173295	FAM86B3P	-0.19684	-0.0634079	0.843953	0.00699649	0.0453286	0.00127637	0.0042178	3	3	3	D1	Artery. Aorta (GTEx)	EpiXcan	0.999449	gtex_aor	0.999981
4977	ENSG00000248098	BCKDHA	-0.196588	-0.009568	0.84415	0.0391901	0.171716	4.47174e-11	3.84493e-10	8	13	13	D1	Artery. Aorta (GTEx)	EpiXcan	0.999449	gtex_aor	0.999981
4978	ENSG00000156414	TDRD9	0.19652	0.0254737	0.844203	0.0649901	0.121296	2.51818e-08	1.58424e-07	21	25	25	D1	Artery. Aorta (GTEx)	EpiXcan	0.999449	gtex_aor	0.999981
4979	ENSG00000085999	RAD54L	-0.196475	0.0110194	0.844238	0.0417286	0.0290646	0.0106207	0.0306279	28	32	32	D1	Artery. Aorta (GTEx)	EpiXcan	0.999449	gtex_aor	0.999981
4980	ENSG00000133316	WDR74	-0.19635	-0.0309816	0.844336	0.0125881	0.0177178	0.0455295	0.117761	11	12	12	D1	Artery. Aorta (GTEx)	EpiXcan	0.999449	gtex_aor	0.999981
4981	ENSG00000239653	PSMD6-AS2	0.196251	0.00275588	0.844414	0.141734	0.21091	2.23445e-13	2.33242e-12	66	82	82	D1	Artery. Aorta (GTEx)	EpiXcan	0.999449	gtex_aor	0.999981
4982	ENSG00000272379	AL008729.2	-0.195962	-0.0162563	0.84464	0.115717	0.103649	5.89969e-07	3.07919e-06	43	55	55	D1	Artery. Aorta (GTEx)	EpiXcan	0.999449	gtex_aor	0.999981
4983	ENSG00000149269	PAK1	-0.195649	-0.0176799	0.844885	0.0483483	0.0942971	1.96456e-06	9.51882e-06	35	43	43	D1	Artery. Aorta (GTEx)	EpiXcan	0.999449	gtex_aor	0.999981
4984	ENSG00000196267	ZNF836	-0.195142	-0.0628445	0.845281	0.00408575	0.0214418	0.0293322	0.0785973	3	3	3	D1	Artery. Aorta (GTEx)	EpiXcan	0.999449	gtex_aor	0.999981
4985	ENSG00000080345	RIF1	0.194428	0.0115951	0.84584	0.127141	0.283972	7.60316e-19	1.25803e-17	22	26	26	D1	Artery. Aorta (GTEx)	EpiXcan	0.999449	gtex_aor	0.999981
4986	ENSG00000260257	AL035071.1	0.194283	0.0428861	0.845955	0.0222401	0.0357229	0.00469351	0.014267	10	10	10	D1	Artery. Aorta (GTEx)	EpiXcan	0.999449	gtex_aor	0.999981
4987	ENSG00000095485	CWF19L1	0.19428	0.00834631	0.845957	0.144677	0.430339	4.06659e-31	1.59451e-29	14	19	19	D1	Artery. Aorta (GTEx)	EpiXcan	0.999449	gtex_aor	0.999981
4988	ENSG00000143434	SEMA6C	0.19425	0.019463	0.84598	0.0499396	0.0905881	4.217e-06	1.95657e-05	28	31	31	D1	Artery. Aorta (GTEx)	EpiXcan	0.999449	gtex_aor	0.999981
4989	ENSG00000077380	DYNC1I2	0.193949	0.0106652	0.846216	0.0474208	0.082913	1.09713e-05	4.79777e-05	29	39	39	D1	Artery. Aorta (GTEx)	EpiXcan	0.999449	gtex_aor	0.999981
4990	ENSG00000155974	GRIP1	-0.19377	-0.028629	0.846356	0.0271954	0.0307741	0.00877841	0.0256588	27	31	31	D1	Artery. Aorta (GTEx)	EpiXcan	0.999449	gtex_aor	0.999981
4991	ENSG00000072682	P4HA2	0.193721	0.0236235	0.846395	0.10598	0.203124	6.03347e-13	6.07164e-12	22	30	30	D1	Artery. Aorta (GTEx)	EpiXcan	0.999449	gtex_aor	0.999981
4992	ENSG00000114054	PCCB	-0.193555	-0.0132427	0.846524	0.0738779	0.17262	3.35027e-11	2.91649e-10	32	42	42	D1	Artery. Aorta (GTEx)	EpiXcan	0.999449	gtex_aor	0.999981
4993	ENSG00000132823	OSER1	0.193235	0.00266031	0.846775	0.0246646	0.0153137	0.062863	0.157332	42	57	57	D1	Artery. Aorta (GTEx)	EpiXcan	0.999449	gtex_aor	0.999981
4994	ENSG00000197894	ADH5	0.193208	0.0232614	0.846796	0.0454996	0.0850867	8.90426e-06	3.94811e-05	22	25	25	D1	Artery. Aorta (GTEx)	EpiXcan	0.999449	gtex_aor	0.999981
4995	ENSG00000124406	ATP8A1	-0.193195	-0.0154793	0.846807	0.106249	0.240033	1.61206e-15	2.01659e-14	23	29	29	D1	Artery. Aorta (GTEx)	EpiXcan	0.999449	gtex_aor	0.999981
4996	ENSG00000176928	GCNT4	-0.193091	-0.00283204	0.846888	0.0667846	0.185022	7.54471e-12	6.90718e-11	27	32	32	D1	Artery. Aorta (GTEx)	EpiXcan	0.999449	gtex_aor	0.999981
4997	ENSG00000097033	SH3GLB1	-0.19294	-0.027594	0.847006	0.0223265	0.0684741	5.99476e-05	0.000236513	5	5	5	D1	Artery. Aorta (GTEx)	EpiXcan	0.999449	gtex_aor	0.999981
4998	ENSG00000165934	CPSF2	-0.192889	-0.0170031	0.847046	0.0217537	0.130609	1.33043e-08	8.7066e-08	29	42	42	D1	Artery. Aorta (GTEx)	EpiXcan	0.999449	gtex_aor	0.999981
4999	ENSG00000245680	ZNF585B	-0.192679	-0.025555	0.847211	0.0488894	0.104157	5.88181e-07	3.07215e-06	24	32	32	D1	Artery. Aorta (GTEx)	EpiXcan	0.999449	gtex_aor	0.999981
5000	ENSG00000135698	MPHOSPH6	0.192354	0.039955	0.847465	0.00894072	0.0529864	0.000425235	0.00150011	11	21	21	D1	Artery. Aorta (GTEx)	EpiXcan	0.999449	gtex_aor	0.999981
5001	ENSG00000181135	ZNF707	0.192093	0.0385488	0.84767	0.0207032	0.0359369	0.00440168	0.0134589	12	15	15	D1	Artery. Aorta (GTEx)	EpiXcan	0.999449	gtex_aor	0.999981
5002	ENSG00000184988	TMEM106A	-0.191903	-0.0276858	0.847818	0.0145125	0.0714403	5.57719e-05	0.000220972	13	17	17	D1	Artery. Aorta (GTEx)	EpiXcan	0.999449	gtex_aor	0.999981
5003	ENSG00000125841	NRSN2	0.191789	0.020132	0.847908	0.0390171	0.0177303	0.0470767	0.121493	23	27	27	D1	Artery. Aorta (GTEx)	EpiXcan	0.999449	gtex_aor	0.999981
5004	ENSG00000092421	SEMA6A	0.191607	0.00640031	0.84805	0.0685608	0.0138881	0.0808836	0.198042	50	62	62	D1	Artery. Aorta (GTEx)	EpiXcan	0.999449	gtex_aor	0.999981
5005	ENSG00000270015	AC087481.3	0.191606	0.130672	0.848051	0.00066103	0.0522069	0.000604898	0.00208813	2	5	5	D1	Artery. Aorta (GTEx)	EpiXcan	0.999449	gtex_aor	0.999981
5006	ENSG00000189367	KIAA0408	-0.191573	-0.0127512	0.848077	0.0439705	0.0237974	0.0205788	0.0566938	49	66	66	D1	Artery. Aorta (GTEx)	EpiXcan	0.999449	gtex_aor	0.999981
5007	ENSG00000122390	NAA60	-0.19082	-0.0164201	0.848666	0.0674806	0.146001	2.23198e-09	1.60222e-08	24	29	29	D1	Artery. Aorta (GTEx)	EpiXcan	0.999449	gtex_aor	0.999981
5008	ENSG00000169764	UGP2	0.189825	0.0239032	0.849446	0.0437449	0.0309471	0.00675013	0.0200715	18	22	22	D1	Artery. Aorta (GTEx)	EpiXcan	0.999449	gtex_aor	0.999981
5009	ENSG00000066379	ZNRD1	-0.189605	-0.0131062	0.849619	0.137952	0.296752	1.95733e-19	3.4163e-18	56	69	69	D1	Artery. Aorta (GTEx)	EpiXcan	0.999449	gtex_aor	0.999981
5010	ENSG00000180817	PPA1	0.189604	0.00763971	0.84962	0.220158	0.466996	2.04856e-35	1.08211e-33	20	27	27	D1	Artery. Aorta (GTEx)	EpiXcan	0.999449	gtex_aor	0.999981
5011	ENSG00000185658	BRWD1	0.189337	-0.00126768	0.849829	0.0771115	0.051569	0.000628708	0.00216392	36	47	47	D1	Artery. Aorta (GTEx)	EpiXcan	0.999449	gtex_aor	0.999981
5012	ENSG00000106638	TBL2	-0.189309	-0.00162442	0.849851	0.284787	0.279612	5.05797e-20	9.243e-19	38	44	44	D1	Artery. Aorta (GTEx)	EpiXcan	0.999449	gtex_aor	0.999981
5013	ENSG00000144747	TMF1	-0.189286	-0.0186381	0.849869	0.0278284	0.0424205	0.00194869	0.00625068	20	26	26	D1	Artery. Aorta (GTEx)	EpiXcan	0.999449	gtex_aor	0.999981
5014	ENSG00000064932	SBNO2	-0.189067	-0.0633294	0.85004	0.00779211	0.016982	0.0518272	0.132531	21	30	30	D1	Artery. Aorta (GTEx)	EpiXcan	0.999449	gtex_aor	0.999981
5015	ENSG00000179981	TSHZ1	-0.18835	0.00717016	0.850602	0.018256	0.027677	0.0130444	0.0370614	15	17	17	D1	Artery. Aorta (GTEx)	EpiXcan	0.999449	gtex_aor	0.999981
5016	ENSG00000142330	CAPN10	-0.18809	-0.0239605	0.850806	0.099864	0.0100892	0.133621	0.308041	89	124	124	D1	Artery. Aorta (GTEx)	EpiXcan	0.999449	gtex_aor	0.999981
5017	ENSG00000154102	C16orf74	-0.188047	-0.0242738	0.85084	0.0307734	0.0992306	1.24786e-06	6.22063e-06	7	9	9	D1	Artery. Aorta (GTEx)	EpiXcan	0.999449	gtex_aor	0.999981
5018	ENSG00000131941	RHPN2	0.187912	0.0156307	0.850945	0.055653	0.166611	1.3252e-10	1.08417e-09	36	46	46	D1	Artery. Aorta (GTEx)	EpiXcan	0.999449	gtex_aor	0.999981
5019	ENSG00000160917	CPSF4	-0.187486	0.00321561	0.85128	0.121478	0.0250211	0.0152022	0.0427999	40	48	48	D1	Artery. Aorta (GTEx)	EpiXcan	0.999449	gtex_aor	0.999981
5020	ENSG00000035681	NSMAF	0.18733	0.0248826	0.851402	0.0190692	0.0895376	3.14885e-06	1.48173e-05	5	9	9	D1	Artery. Aorta (GTEx)	EpiXcan	0.999449	gtex_aor	0.999981
5021	ENSG00000101447	FAM83D	-0.187132	-0.0175553	0.851558	0.0381971	0.0699495	5.12769e-05	0.000204145	13	14	14	D1	Artery. Aorta (GTEx)	EpiXcan	0.999449	gtex_aor	0.999981
5022	ENSG00000178209	PLEC	-0.187041	-0.0073036	0.851629	0.0758241	0.139095	6.52961e-09	4.43481e-08	30	34	34	D1	Artery. Aorta (GTEx)	EpiXcan	0.999449	gtex_aor	0.999981
5023	ENSG00000182704	TSKU	0.186949	0.0314074	0.851701	0.0137922	0.0989303	1.27196e-06	6.33174e-06	5	6	6	D1	Artery. Aorta (GTEx)	EpiXcan	0.999449	gtex_aor	0.999981
5024	ENSG00000136153	LMO7	0.186756	0.0283774	0.851852	0.0568615	0.0331206	0.00662536	0.0197323	43	48	48	D1	Artery. Aorta (GTEx)	EpiXcan	0.999449	gtex_aor	0.999981
5025	ENSG00000137814	HAUS2	0.186479	0.0123941	0.852069	0.0594581	0.070123	6.30916e-05	0.000248147	27	33	33	D1	Artery. Aorta (GTEx)	EpiXcan	0.999449	gtex_aor	0.999981
5026	ENSG00000197991	AL592490.1	-0.186257	-0.0145091	0.852243	0.0471384	0.0523246	0.000348478	0.00124439	7	8	8	D1	Artery. Aorta (GTEx)	EpiXcan	0.999449	gtex_aor	0.999981
5027	ENSG00000163320	CGGBP1	-0.1862	-0.00585338	0.852288	0.316495	0.44983	3.29635e-34	1.61903e-32	5	5	5	D1	Artery. Aorta (GTEx)	EpiXcan	0.999449	gtex_aor	0.999981
5028	ENSG00000213626	LBH	-0.186156	-0.00743189	0.852322	0.0771245	0.125017	1.68169e-08	1.08574e-07	26	33	33	D1	Artery. Aorta (GTEx)	EpiXcan	0.999449	gtex_aor	0.999981
5029	ENSG00000071054	MAP4K4	0.185468	0.0195918	0.852862	0.0214021	0.0282002	0.01105	0.0317549	31	40	40	D1	Artery. Aorta (GTEx)	EpiXcan	0.999449	gtex_aor	0.999981
5030	ENSG00000129749	CHRNA10	0.185385	0.0791617	0.852927	0.00385332	0.021959	0.0256302	0.069462	11	16	16	D1	Artery. Aorta (GTEx)	EpiXcan	0.999449	gtex_aor	0.999981
5031	ENSG00000075975	MKRN2	0.185158	0.0120891	0.853105	0.117109	0.173652	5.00175e-11	4.27439e-10	44	56	56	D1	Artery. Aorta (GTEx)	EpiXcan	0.999449	gtex_aor	0.999981
5032	ENSG00000070731	ST6GALNAC2	0.18505	0.0132142	0.85319	0.0786135	0.146812	2.88295e-09	2.04022e-08	19	20	20	D1	Artery. Aorta (GTEx)	EpiXcan	0.999449	gtex_aor	0.999981
5033	ENSG00000105383	CD33	0.184801	0.0175125	0.853385	0.0726916	0.0129625	0.0877238	0.212744	57	68	68	D1	Artery. Aorta (GTEx)	EpiXcan	0.999449	gtex_aor	0.999981
5034	ENSG00000111405	ENDOU	0.18473	-0.0111697	0.853441	0.0857022	0.0217607	0.0267363	0.072264	59	72	72	D1	Artery. Aorta (GTEx)	EpiXcan	0.999449	gtex_aor	0.999981
5035	ENSG00000246067	RAB30-AS1	-0.184515	-0.00760636	0.853609	0.240086	0.388966	7.69727e-28	2.41584e-26	43	49	49	D1	Artery. Aorta (GTEx)	EpiXcan	0.999449	gtex_aor	0.999981
5036	ENSG00000174652	ZNF266	0.18442	0.00623849	0.853684	0.391456	0.725313	1.19719e-77	4.18957e-74	31	38	38	D1	Artery. Aorta (GTEx)	EpiXcan	0.999449	gtex_aor	0.999981
5037	ENSG00000178802	MPI	0.184338	0.0243253	0.853748	0.0229922	0.0406484	0.0024471	0.00774114	21	23	23	D1	Artery. Aorta (GTEx)	EpiXcan	0.999449	gtex_aor	0.999981
5038	ENSG00000260805	RP11-61J19.4	-0.184125	-0.012735	0.853915	0.0810326	0.0814594	7.65695e-06	3.42544e-05	36	41	41	D1	Artery. Aorta (GTEx)	EpiXcan	0.999449	gtex_aor	0.999981
5039	ENSG00000172687	ZNF738	-0.18394	-0.00180405	0.854061	0.139397	0.172438	4.81725e-11	4.13439e-10	58	73	73	D1	Artery. Aorta (GTEx)	EpiXcan	0.999449	gtex_aor	0.999981
5040	ENSG00000198837	DENND4B	0.183933	-0.00463039	0.854066	0.0340431	0.0642886	0.000134531	0.000508414	21	24	24	D1	Artery. Aorta (GTEx)	EpiXcan	0.999449	gtex_aor	0.999981
5041	ENSG00000136243	NUPL2	0.183786	0.0204111	0.854181	0.0312393	0.143014	3.42558e-09	2.40478e-08	7	11	11	D1	Artery. Aorta (GTEx)	EpiXcan	0.999449	gtex_aor	0.999981
5042	ENSG00000260274	AC068338.2	-0.183617	-0.00418104	0.854314	0.0770703	0.154015	4.66607e-10	3.59956e-09	29	36	36	D1	Artery. Aorta (GTEx)	EpiXcan	0.999449	gtex_aor	0.999981
5043	ENSG00000133597	ADCK2	0.183315	0.0124208	0.854551	0.070544	0.189404	1.74548e-12	1.68737e-11	12	13	13	D1	Artery. Aorta (GTEx)	EpiXcan	0.999449	gtex_aor	0.999981
5044	ENSG00000144741	SLC25A26	-0.183133	-0.0211344	0.854694	0.106319	0.320961	5.38677e-22	1.12543e-20	24	31	31	D1	Artery. Aorta (GTEx)	EpiXcan	0.999449	gtex_aor	0.999981
5045	ENSG00000114279	FGF12	0.182963	0.0436051	0.854827	0.025259	0.0522369	0.000604065	0.00208577	21	25	25	D1	Artery. Aorta (GTEx)	EpiXcan	0.999449	gtex_aor	0.999981
5046	ENSG00000167632	TRAPPC9	0.182952	0.0210416	0.854836	0.0699962	0.103195	5.89377e-07	3.07725e-06	41	45	45	D1	Artery. Aorta (GTEx)	EpiXcan	0.999449	gtex_aor	0.999981
5047	ENSG00000053900	ANAPC4	0.182651	0.00775955	0.855072	0.19922	0.455215	1.92049e-34	9.6011e-33	41	53	53	D1	Artery. Aorta (GTEx)	EpiXcan	0.999449	gtex_aor	0.999981
5048	ENSG00000038210	PI4K2B	-0.182465	-0.0654553	0.855218	0.00459732	0.0779513	2.10479e-05	8.85832e-05	8	12	12	D1	Artery. Aorta (GTEx)	EpiXcan	0.999449	gtex_aor	0.999981
5049	ENSG00000108883	EFTUD2	-0.182422	-0.0131496	0.855252	0.112602	0.392529	3.97005e-28	1.26879e-26	36	45	45	D1	Artery. Aorta (GTEx)	EpiXcan	0.999449	gtex_aor	0.999981
5050	ENSG00000126790	L3HYPDH	-0.182215	-0.00918582	0.855414	0.220725	0.366803	2.67537e-25	6.94803e-24	79	90	90	D1	Artery. Aorta (GTEx)	EpiXcan	0.999449	gtex_aor	0.999981
5051	ENSG00000177570	SAMD12	-0.182171	-0.0105367	0.855448	0.114845	0.240214	1.11282e-15	1.41482e-14	7	8	8	D1	Artery. Aorta (GTEx)	EpiXcan	0.999449	gtex_aor	0.999981
5052	ENSG00000171984	C20orf196	-0.182026	-0.0364657	0.855562	0.033041	0.0104121	0.131169	0.303289	33	40	40	D1	Artery. Aorta (GTEx)	EpiXcan	0.999449	gtex_aor	0.999981
5053	ENSG00000133835	HSD17B4	-0.181815	-0.0151586	0.855728	0.0189286	0.0209764	0.0293026	0.0785329	22	27	27	D1	Artery. Aorta (GTEx)	EpiXcan	0.999449	gtex_aor	0.999981
5054	ENSG00000182511	FES	-0.181809	-0.00829861	0.855733	0.10738	0.155323	8.17425e-10	6.11235e-09	33	37	37	D1	Artery. Aorta (GTEx)	EpiXcan	0.999449	gtex_aor	0.999981
5055	ENSG00000108176	DNAJC12	0.181596	0.0360928	0.8559	0.0133817	0.0160151	0.0589452	0.148509	10	10	10	D1	Artery. Aorta (GTEx)	EpiXcan	0.999449	gtex_aor	0.999981
5056	ENSG00000166261	ZNF202	-0.181553	-0.0144567	0.855933	0.0562336	0.0914947	2.89014e-06	1.36798e-05	24	29	29	D1	Artery. Aorta (GTEx)	EpiXcan	0.999449	gtex_aor	0.999981
5057	ENSG00000133816	MICAL2	-0.181388	-0.0249186	0.856063	0.0179172	0.0113809	0.112548	0.264692	11	13	13	D1	Artery. Aorta (GTEx)	EpiXcan	0.999449	gtex_aor	0.999981
5058	ENSG00000123240	OPTN	-0.180798	-0.0399572	0.856526	0.0159825	0.0844027	9.62018e-06	4.24404e-05	5	5	5	D1	Artery. Aorta (GTEx)	EpiXcan	0.999449	gtex_aor	0.999981
5059	ENSG00000156253	RWDD2B	-0.18076	-0.0168131	0.856556	0.0351853	0.0377789	0.00328338	0.0102272	7	8	8	D1	Artery. Aorta (GTEx)	EpiXcan	0.999449	gtex_aor	0.999981
5060	ENSG00000164109	MAD2L1	-0.180567	-0.0136392	0.856707	0.0334722	0.0114114	0.108666	0.256873	36	40	40	D1	Artery. Aorta (GTEx)	EpiXcan	0.999449	gtex_aor	0.999981
5061	ENSG00000174547	MRPL11	-0.180297	-0.0074711	0.85692	0.00446717	0.0237219	0.0198914	0.0549407	5	6	6	D1	Artery. Aorta (GTEx)	EpiXcan	0.999449	gtex_aor	0.999981
5062	ENSG00000173473	SMARCC1	0.180287	0.00231228	0.856927	0.130387	0.0756666	2.94505e-05	0.000121321	56	59	59	D1	Artery. Aorta (GTEx)	EpiXcan	0.999449	gtex_aor	0.999981
5063	ENSG00000151892	GFRA1	-0.180194	-0.0777638	0.857	0.00282634	0.0104062	0.126464	0.293768	1	1	1	D1	Artery. Aorta (GTEx)	EpiXcan	0.999449	gtex_aor	0.999981
5064	ENSG00000101452	DHX35	0.179833	0.0275151	0.857284	0.101247	0.110968	2.92606e-07	1.60372e-06	47	57	57	D1	Artery. Aorta (GTEx)	EpiXcan	0.999449	gtex_aor	0.999981
5065	ENSG00000115970	THADA	-0.179783	-0.0101089	0.857323	0.0143325	0.0108802	0.119494	0.279478	12	14	14	D1	Artery. Aorta (GTEx)	EpiXcan	0.999449	gtex_aor	0.999981
5066	ENSG00000119471	HSDL2	-0.179565	-0.106814	0.857494	0.00109859	0.020288	0.0326519	0.0867288	4	5	5	D1	Artery. Aorta (GTEx)	EpiXcan	0.999449	gtex_aor	0.999981
5067	ENSG00000119285	HEATR1	0.179303	0.0578309	0.8577	0.00527088	0.0174983	0.0459832	0.118853	7	11	11	D1	Artery. Aorta (GTEx)	EpiXcan	0.999449	gtex_aor	0.999981
5068	ENSG00000186642	PDE2A	0.17921	0.111596	0.857773	0.0101855	0.0124197	0.090744	0.219233	8	11	11	D1	Artery. Aorta (GTEx)	EpiXcan	0.999449	gtex_aor	0.999981
5069	ENSG00000165072	MAMDC2	0.179015	0.0250943	0.857926	0.0397936	0.109604	3.26906e-07	1.77641e-06	12	14	14	D1	Artery. Aorta (GTEx)	EpiXcan	0.999449	gtex_aor	0.999981
5070	ENSG00000116489	CAPZA1	-0.178769	-0.0535825	0.858119	0.00350955	0.0126331	0.0939792	0.226035	8	10	10	D1	Artery. Aorta (GTEx)	EpiXcan	0.999449	gtex_aor	0.999981
5071	ENSG00000163584	RPL22L1	-0.178724	-0.0363105	0.858155	0.0372158	0.0181712	0.043381	0.112829	17	19	19	D1	Artery. Aorta (GTEx)	EpiXcan	0.999449	gtex_aor	0.999981
5072	ENSG00000130640	TUBGCP2	0.178583	0.0273545	0.858265	0.0259002	0.0389256	0.00306882	0.00958657	16	17	17	D1	Artery. Aorta (GTEx)	EpiXcan	0.999449	gtex_aor	0.999981
5073	ENSG00000149554	CHEK1	0.178448	0.0221395	0.858372	0.031485	0.0710767	5.41349e-05	0.000214912	12	13	13	D1	Artery. Aorta (GTEx)	EpiXcan	0.999449	gtex_aor	0.999981
5074	ENSG00000126581	BECN1	0.17843	0.0236566	0.858385	0.0149463	0.0116231	0.109786	0.258891	9	11	11	D1	Artery. Aorta (GTEx)	EpiXcan	0.999449	gtex_aor	0.999981
5075	ENSG00000187607	ZNF286A	-0.178065	-0.0263644	0.858672	0.0118496	0.0278813	0.0109996	0.031636	20	25	25	D1	Artery. Aorta (GTEx)	EpiXcan	0.999449	gtex_aor	0.999981
5076	ENSG00000044524	EPHA3	-0.177917	-0.0237704	0.858788	0.0519718	0.0263765	0.0154219	0.0433138	38	50	50	D1	Artery. Aorta (GTEx)	EpiXcan	0.999449	gtex_aor	0.999981
5077	ENSG00000119509	INVS	-0.177644	0.00144625	0.859002	0.0986531	0.126072	3.00438e-08	1.87162e-07	60	70	70	D1	Artery. Aorta (GTEx)	EpiXcan	0.999449	gtex_aor	0.999981
5078	ENSG00000136425	CIB2	0.177427	0.0681158	0.859173	0.00343145	0.170021	3.39232e-11	2.95125e-10	4	5	5	D1	Artery. Aorta (GTEx)	EpiXcan	0.999449	gtex_aor	0.999981
5079	ENSG00000116005	PCYOX1	-0.177344	-0.00886898	0.859239	0.0679874	0.0132344	0.0883253	0.214082	47	60	60	D1	Artery. Aorta (GTEx)	EpiXcan	0.999449	gtex_aor	0.999981
5080	ENSG00000055211	GINM1	-0.176908	-0.0256043	0.85958	0.00577172	0.0427635	0.00133545	0.0044068	7	9	9	D1	Artery. Aorta (GTEx)	EpiXcan	0.999449	gtex_aor	0.999981
5081	ENSG00000198483	ANKRD35	0.176851	0.154931	0.859625	0.0010704	0.0625443	0.000138039	0.000520967	4	20	20	D1	Artery. Aorta (GTEx)	EpiXcan	0.999449	gtex_aor	0.999981
5082	ENSG00000104763	ASAH1	0.176794	0.0269911	0.85967	0.0153939	0.0947106	2.55797e-06	1.22123e-05	10	14	14	D1	Artery. Aorta (GTEx)	EpiXcan	0.999449	gtex_aor	0.999981
5083	ENSG00000008838	MED24	-0.176515	-0.00860256	0.85989	0.217397	0.277017	2.58059e-18	4.08632e-17	38	48	48	D1	Artery. Aorta (GTEx)	EpiXcan	0.999449	gtex_aor	0.999981
5084	ENSG00000204682	CASC10	0.176382	0.0181748	0.859994	0.0756477	0.0356836	0.0045331	0.0138245	41	51	51	D1	Artery. Aorta (GTEx)	EpiXcan	0.999449	gtex_aor	0.999981
5085	ENSG00000105866	SP4	0.17637	0.0362376	0.860003	0.00733094	0.079456	1.81959e-05	7.71368e-05	3	5	5	D1	Artery. Aorta (GTEx)	EpiXcan	0.999449	gtex_aor	0.999981
5086	ENSG00000166750	SLFN5	-0.175509	-0.0104756	0.86068	0.101889	0.267484	8.79456e-18	1.34985e-16	17	22	22	D1	Artery. Aorta (GTEx)	EpiXcan	0.999449	gtex_aor	0.999981
5087	ENSG00000204147	ASAH2B	-0.175462	-0.0110236	0.860716	0.00984115	0.326431	3.53149e-22	7.40027e-21	11	23	23	D1	Artery. Aorta (GTEx)	EpiXcan	0.999449	gtex_aor	0.999981
5088	ENSG00000147408	CSGALNACT1	0.175082	0.0217852	0.861015	0.0407925	0.161845	1.59134e-10	1.2876e-09	13	16	16	D1	Artery. Aorta (GTEx)	EpiXcan	0.999449	gtex_aor	0.999981
5089	ENSG00000120798	NR2C1	-0.174822	-0.0205055	0.861219	0.00914978	0.0787669	1.81408e-05	7.69267e-05	8	8	8	D1	Artery. Aorta (GTEx)	EpiXcan	0.999449	gtex_aor	0.999981
5090	ENSG00000117707	PROX1	0.174624	0.0121856	0.861375	0.0325835	0.0242059	0.0178057	0.0495416	27	30	30	D1	Artery. Aorta (GTEx)	EpiXcan	0.999449	gtex_aor	0.999981
5091	ENSG00000106603	COA1	0.174388	0.00773261	0.861561	0.188268	0.273171	5.60564e-18	8.70896e-17	50	55	55	D1	Artery. Aorta (GTEx)	EpiXcan	0.999449	gtex_aor	0.999981
5092	ENSG00000105808	RASA4	-0.174294	-0.0320207	0.861634	0.0588066	0.114421	1.37294e-07	7.85709e-07	18	22	22	D1	Artery. Aorta (GTEx)	EpiXcan	0.999449	gtex_aor	0.999981
5093	ENSG00000166788	SAAL1	-0.174124	-0.0135878	0.861768	0.107993	0.181627	1.52336e-11	1.36168e-10	50	55	55	D1	Artery. Aorta (GTEx)	EpiXcan	0.999449	gtex_aor	0.999981
5094	ENSG00000164197	RNF180	0.174098	0.023211	0.861788	0.0167825	0.0190508	0.0362895	0.0955749	15	17	17	D1	Artery. Aorta (GTEx)	EpiXcan	0.999449	gtex_aor	0.999981
5095	ENSG00000169247	SH3TC2	-0.174051	0.000978636	0.861825	0.0849601	0.109801	2.06179e-07	1.14938e-06	27	36	36	D1	Artery. Aorta (GTEx)	EpiXcan	0.999449	gtex_aor	0.999981
5096	ENSG00000113719	ERGIC1	0.174007	0.0264118	0.86186	0.018515	0.0112246	0.114571	0.268954	12	12	12	D1	Artery. Aorta (GTEx)	EpiXcan	0.999449	gtex_aor	0.999981
5097	ENSG00000141639	MAPK4	0.173835	0.0191238	0.861995	0.0361714	0.208029	2.51049e-13	2.6089e-12	24	29	29	D1	Artery. Aorta (GTEx)	EpiXcan	0.999449	gtex_aor	0.999981
5098	ENSG00000183828	NUDT14	0.173359	0.0181425	0.862369	0.0802461	0.20247	4.99557e-13	5.07092e-12	15	26	26	D1	Artery. Aorta (GTEx)	EpiXcan	0.999449	gtex_aor	0.999981
5099	ENSG00000102547	CAB39L	-0.172941	-0.0208139	0.862698	0.0276756	0.0535587	0.000524	0.00183145	16	19	19	D1	Artery. Aorta (GTEx)	EpiXcan	0.999449	gtex_aor	0.999981
5100	ENSG00000180357	ZNF609	0.172557	0.1923	0.863	0.000512698	0.0291548	0.0106628	0.0307368	1	2	2	D1	Artery. Aorta (GTEx)	EpiXcan	0.999449	gtex_aor	0.999981
5101	ENSG00000142856	ITGB3BP	0.172336	0.00671457	0.863173	0.213864	0.640489	3.56819e-60	1.51356e-57	13	17	17	D1	Artery. Aorta (GTEx)	EpiXcan	0.999449	gtex_aor	0.999981
5102	ENSG00000240859	AC093627.4	0.172223	0.0063355	0.863262	0.0685099	0.1769	2.78158e-11	2.43658e-10	10	11	11	D1	Artery. Aorta (GTEx)	EpiXcan	0.999449	gtex_aor	0.999981
5103	ENSG00000168404	MLKL	-0.172157	-0.0654599	0.863314	0.00515539	0.104425	7.04029e-07	3.62716e-06	16	29	29	D1	Artery. Aorta (GTEx)	EpiXcan	0.999449	gtex_aor	0.999981
5104	ENSG00000261770	AC006504.1	-0.171807	-0.00573558	0.863589	0.33474	0.593046	2.15804e-51	3.82384e-49	30	40	40	D1	Artery. Aorta (GTEx)	EpiXcan	0.999449	gtex_aor	0.999981
5105	ENSG00000107669	ATE1	0.171535	0.0215141	0.863803	0.0453599	0.110083	2.62155e-07	1.44021e-06	15	16	16	D1	Artery. Aorta (GTEx)	EpiXcan	0.999449	gtex_aor	0.999981
5106	ENSG00000134905	CARS2	-0.171427	-0.00839096	0.863888	0.19591	0.299656	5.77259e-21	1.13172e-19	50	60	60	D1	Artery. Aorta (GTEx)	EpiXcan	0.999449	gtex_aor	0.999981
5107	ENSG00000004777	ARHGAP33	-0.171317	0.0177649	0.863974	0.0212155	0.100762	1.12654e-06	5.65005e-06	17	19	19	D1	Artery. Aorta (GTEx)	EpiXcan	0.999449	gtex_aor	0.999981
5108	ENSG00000132357	CARD6	0.169848	0.0270365	0.86513	0.0656067	0.129285	1.76511e-08	1.13652e-07	27	34	34	D1	Artery. Aorta (GTEx)	EpiXcan	0.999449	gtex_aor	0.999981
5109	ENSG00000185633	NDUFA4L2	-0.169799	-0.0357929	0.865169	0.00837894	0.0250734	0.0128057	0.036456	5	6	6	D1	Artery. Aorta (GTEx)	EpiXcan	0.999449	gtex_aor	0.999981
5110	ENSG00000171291	ZNF439	-0.16979	-0.0269043	0.865175	0.0141392	0.0305542	0.00842289	0.0247177	7	8	8	D1	Artery. Aorta (GTEx)	EpiXcan	0.999449	gtex_aor	0.999981
5111	ENSG00000268516	AC020915.4	-0.169342	-0.014504	0.865527	0.050963	0.115661	1.15431e-07	6.67138e-07	18	22	22	D1	Artery. Aorta (GTEx)	EpiXcan	0.999449	gtex_aor	0.999981
5112	ENSG00000108839	ALOX12	-0.168841	-0.0296581	0.865921	0.0078708	0.0455251	0.00105862	0.0035392	10	15	15	D1	Artery. Aorta (GTEx)	EpiXcan	0.999449	gtex_aor	0.999981
5113	ENSG00000137817	PARP6	-0.168825	-0.0260324	0.865934	0.0196116	0.0399971	0.00244115	0.00772406	18	20	20	D1	Artery. Aorta (GTEx)	EpiXcan	0.999449	gtex_aor	0.999981
5114	ENSG00000167920	TMEM99	0.168775	0.0137948	0.865974	0.0941317	0.13948	5.35726e-09	3.67783e-08	44	47	47	D1	Artery. Aorta (GTEx)	EpiXcan	0.999449	gtex_aor	0.999981
5115	ENSG00000149196	HIKESHI	0.168772	0.0195278	0.865976	0.0420423	0.0431326	0.00144874	0.00476194	22	29	29	D1	Artery. Aorta (GTEx)	EpiXcan	0.999449	gtex_aor	0.999981
5116	ENSG00000106628	POLD2	0.16845	0.0187423	0.86623	0.134327	0.157841	1.61884e-11	1.44427e-10	33	42	42	D1	Artery. Aorta (GTEx)	EpiXcan	0.999449	gtex_aor	0.999981
5117	ENSG00000121410	A1BG	-0.16843	-0.0420895	0.866245	0.0138114	0.0787124	1.42677e-05	6.14711e-05	13	17	17	D1	Artery. Aorta (GTEx)	EpiXcan	0.999449	gtex_aor	0.999981
5118	ENSG00000110063	DCPS	-0.168362	-0.0412017	0.866298	0.0161912	0.0296877	0.0100284	0.0290155	10	10	10	D1	Artery. Aorta (GTEx)	EpiXcan	0.999449	gtex_aor	0.999981
5119	ENSG00000151006	PRSS53	0.168296	-0.0103617	0.86635	0.143171	0.0157111	0.0616934	0.154709	50	60	60	D1	Artery. Aorta (GTEx)	EpiXcan	0.999449	gtex_aor	0.999981
5120	ENSG00000243667	WDR92	-0.168256	-0.0144101	0.866382	0.0445999	0.052676	0.000536565	0.00187069	23	29	29	D1	Artery. Aorta (GTEx)	EpiXcan	0.999449	gtex_aor	0.999981
5121	ENSG00000188549	C15orf52	0.168252	0.0334356	0.866385	0.0911493	0.104318	4.63799e-07	2.46105e-06	40	48	48	D1	Artery. Aorta (GTEx)	EpiXcan	0.999449	gtex_aor	0.999981
5122	ENSG00000178163	ZNF518B	-0.168028	-0.0165509	0.866562	0.0337257	0.0667558	7.10663e-05	0.00027831	13	19	19	D1	Artery. Aorta (GTEx)	EpiXcan	0.999449	gtex_aor	0.999981
5123	ENSG00000087076	HSD17B14	-0.167979	-0.00634916	0.8666	0.165582	0.285044	1.6956e-18	2.72816e-17	22	30	30	D1	Artery. Aorta (GTEx)	EpiXcan	0.999449	gtex_aor	0.999981
5124	ENSG00000162572	SCNN1D	-0.167705	-0.0351018	0.866815	0.0183798	0.0757801	3.12098e-05	0.000128153	13	24	24	D1	Artery. Aorta (GTEx)	EpiXcan	0.999449	gtex_aor	0.999981
5125	ENSG00000136877	FPGS	0.167664	0.00841972	0.866848	0.0492849	0.10104	1.13315e-06	5.67916e-06	25	30	30	D1	Artery. Aorta (GTEx)	EpiXcan	0.999449	gtex_aor	0.999981
5126	ENSG00000116191	RALGPS2	-0.167345	-0.0308341	0.867099	0.00802291	0.0364982	0.00361274	0.0111933	8	9	9	D1	Artery. Aorta (GTEx)	EpiXcan	0.999449	gtex_aor	0.999981
5127	ENSG00000074211	PPP2R2C	0.166893	0.0311051	0.867454	0.0260805	0.0291335	0.0108313	0.0311775	24	29	29	D1	Artery. Aorta (GTEx)	EpiXcan	0.999449	gtex_aor	0.999981
5128	ENSG00000164237	CMBL	0.16674	0.0664032	0.867575	0.010652	0.0145775	0.0701027	0.173712	5	7	7	D1	Artery. Aorta (GTEx)	EpiXcan	0.999449	gtex_aor	0.999981
5129	ENSG00000068489	PRR11	0.165818	0.653531	0.8683	5.56865e-05	0.0377106	0.00250463	0.00790705	1	2	2	D1	Artery. Aorta (GTEx)	EpiXcan	0.999449	gtex_aor	0.999981
5130	ENSG00000169826	CSGALNACT2	-0.165654	-0.0111893	0.868429	0.085947	0.339265	1.99053e-23	4.52328e-22	13	18	18	D1	Artery. Aorta (GTEx)	EpiXcan	0.999449	gtex_aor	0.999981
5131	ENSG00000164694	FNDC1	-0.165608	0.000593215	0.868466	0.0424181	0.0148317	0.0699703	0.173506	45	54	54	D1	Artery. Aorta (GTEx)	EpiXcan	0.999449	gtex_aor	0.999981
5132	ENSG00000087448	KLHL42	0.165142	0.00835915	0.868832	0.107002	0.174109	4.90602e-11	4.20542e-10	42	48	48	D1	Artery. Aorta (GTEx)	EpiXcan	0.999449	gtex_aor	0.999981
5133	ENSG00000001036	FUCA2	0.164655	0.00946453	0.869215	0.0645315	0.0174495	0.0477491	0.122957	31	33	33	D1	Artery. Aorta (GTEx)	EpiXcan	0.999449	gtex_aor	0.999981
5134	ENSG00000130349	C6orf203	-0.164294	-0.083278	0.8695	0.00203103	0.0149729	0.0554052	0.140475	1	2	2	D1	Artery. Aorta (GTEx)	EpiXcan	0.999449	gtex_aor	0.999981
5135	ENSG00000158286	RNF207	-0.163767	-0.0171263	0.869914	0.0583318	0.0943554	2.7523e-06	1.30643e-05	21	26	26	D1	Artery. Aorta (GTEx)	EpiXcan	0.999449	gtex_aor	0.999981
5136	ENSG00000143324	XPR1	0.163563	0.0338024	0.870075	0.0151807	0.0205002	0.0302447	0.0808722	9	11	11	D1	Artery. Aorta (GTEx)	EpiXcan	0.999449	gtex_aor	0.999981
5137	ENSG00000271335	AL117336.3	0.163445	0.00514179	0.870168	0.326763	0.503436	3.32129e-39	2.37201e-37	20	22	22	D1	Artery. Aorta (GTEx)	EpiXcan	0.999449	gtex_aor	0.999981
5138	ENSG00000066926	FECH	0.162753	0.0113958	0.870713	0.0759095	0.118021	1.23577e-07	7.12159e-07	28	30	30	D1	Artery. Aorta (GTEx)	EpiXcan	0.999449	gtex_aor	0.999981
5139	ENSG00000100575	TIMM9	0.162521	0.00792202	0.870896	0.0200521	0.053924	0.000493717	0.00173036	13	15	15	D1	Artery. Aorta (GTEx)	EpiXcan	0.999449	gtex_aor	0.999981
5140	ENSG00000162885	B3GALNT2	0.162442	0.00963176	0.870958	0.0929367	0.246198	8.25522e-16	1.06504e-14	7	9	9	D1	Artery. Aorta (GTEx)	EpiXcan	0.999449	gtex_aor	0.999981
5141	ENSG00000182963	GJC1	0.162185	0.00676815	0.87116	0.14432	0.306631	2.15366e-20	4.03574e-19	14	15	15	D1	Artery. Aorta (GTEx)	EpiXcan	0.999449	gtex_aor	0.999981
5142	ENSG00000123415	SMUG1	0.16212	0.0175894	0.871212	0.0324042	0.0337635	0.00629826	0.0187901	17	22	22	D1	Artery. Aorta (GTEx)	EpiXcan	0.999449	gtex_aor	0.999981
5143	ENSG00000162687	KCNT2	0.161317	0.0151305	0.871844	0.041553	0.111074	1.10701e-07	6.42184e-07	27	31	31	D1	Artery. Aorta (GTEx)	EpiXcan	0.999449	gtex_aor	0.999981
5144	ENSG00000204792	LINC01291	-0.161186	0.00338831	0.871947	0.0141716	0.654914	1.77657e-63	9.56479e-61	21	26	26	D1	Artery. Aorta (GTEx)	EpiXcan	0.999449	gtex_aor	0.999981
5145	ENSG00000113811	SELENOK	0.16093	0.0206263	0.872148	0.0268109	0.0774366	1.77438e-05	7.53352e-05	21	28	28	D1	Artery. Aorta (GTEx)	EpiXcan	0.999449	gtex_aor	0.999981
5146	ENSG00000163754	GYG1	0.160812	-0.000888044	0.872242	0.0874324	0.0968341	1.21155e-06	6.05471e-06	27	34	34	D1	Artery. Aorta (GTEx)	EpiXcan	0.999449	gtex_aor	0.999981
5147	ENSG00000169857	AVEN	-0.160355	-0.0100924	0.872601	0.091555	0.197106	8.13841e-13	8.10252e-12	17	20	20	D1	Artery. Aorta (GTEx)	EpiXcan	0.999449	gtex_aor	0.999981
5148	ENSG00000106610	STAG3L4	0.160221	0.00695428	0.872707	0.198625	0.561492	8.29775e-47	1.08553e-44	9	15	15	D1	Artery. Aorta (GTEx)	EpiXcan	0.999449	gtex_aor	0.999981
5149	ENSG00000094963	FMO2	0.159871	0.00653404	0.872983	0.0755377	0.135786	8.14895e-09	5.4657e-08	31	36	36	D1	Artery. Aorta (GTEx)	EpiXcan	0.999449	gtex_aor	0.999981
5150	ENSG00000151208	DLG5	-0.159584	-0.00721922	0.873209	0.0869581	0.289402	1.43698e-19	2.54618e-18	24	35	35	D1	Artery. Aorta (GTEx)	EpiXcan	0.999449	gtex_aor	0.999981
5151	ENSG00000124357	NAGK	0.159432	0.0495815	0.873329	0.016541	0.0343757	0.00454436	0.0138467	12	13	13	D1	Artery. Aorta (GTEx)	EpiXcan	0.999449	gtex_aor	0.999981
5152	ENSG00000105426	PTPRS	-0.159399	0.0226698	0.873354	0.00515695	0.0138393	0.0767417	0.188693	4	5	5	D1	Artery. Aorta (GTEx)	EpiXcan	0.999449	gtex_aor	0.999981
5153	ENSG00000066468	FGFR2	-0.159391	-0.0103567	0.87336	0.0823472	0.191468	2.4859e-12	2.36557e-11	3	4	4	D1	Artery. Aorta (GTEx)	EpiXcan	0.999449	gtex_aor	0.999981
5154	ENSG00000187479	C11orf96	-0.159214	-0.0853563	0.8735	0.00179374	0.0168116	0.053363	0.135937	1	1	1	D1	Artery. Aorta (GTEx)	EpiXcan	0.999449	gtex_aor	0.999981
5155	ENSG00000091129	NRCAM	-0.159178	-0.0809447	0.873529	0.00972508	0.0319446	0.00668222	0.0198932	6	7	7	D1	Artery. Aorta (GTEx)	EpiXcan	0.999449	gtex_aor	0.999981
5156	ENSG00000102802	MEDAG	0.15904	0.0481119	0.873638	0.0135131	0.111251	1.92431e-07	1.07531e-06	15	17	17	D1	Artery. Aorta (GTEx)	EpiXcan	0.999449	gtex_aor	0.999981
5157	ENSG00000028528	SNX1	-0.158897	-0.0564673	0.87375	0.002757	0.014024	0.0747572	0.18417	27	34	34	D1	Artery. Aorta (GTEx)	EpiXcan	0.999449	gtex_aor	0.999981
5158	ENSG00000162267	ITIH3	-0.158707	-0.0374349	0.8739	0.00814572	0.066113	9.58849e-05	0.000369649	1	1	1	D1	Artery. Aorta (GTEx)	EpiXcan	0.999449	gtex_aor	0.999981
5159	ENSG00000177646	ACAD9	-0.158309	-0.00793399	0.874213	0.101821	0.269963	5.57964e-18	8.67821e-17	59	71	71	D1	Artery. Aorta (GTEx)	EpiXcan	0.999449	gtex_aor	0.999981
5160	ENSG00000099995	SF3A1	0.15827	0.0327215	0.874244	0.0165774	0.0152764	0.06685	0.166566	21	23	23	D1	Artery. Aorta (GTEx)	EpiXcan	0.999449	gtex_aor	0.999981
5161	ENSG00000049192	ADAMTS6	0.15825	0.0130296	0.87426	0.0608423	0.0377301	0.00303652	0.009492	23	25	25	D1	Artery. Aorta (GTEx)	EpiXcan	0.999449	gtex_aor	0.999981
5162	ENSG00000196678	ERI2	-0.158214	-0.0128486	0.874288	0.049184	0.14595	2.35866e-09	1.69056e-08	9	11	11	D1	Artery. Aorta (GTEx)	EpiXcan	0.999449	gtex_aor	0.999981
5163	ENSG00000148834	GSTO1	0.15812	0.0104927	0.874362	0.0418494	0.0820893	5.17348e-06	2.36894e-05	12	16	16	D1	Artery. Aorta (GTEx)	EpiXcan	0.999449	gtex_aor	0.999981
5164	ENSG00000028310	BRD9	0.158019	0.0667868	0.874442	0.00285136	0.0142158	0.0754375	0.185715	3	4	4	D1	Artery. Aorta (GTEx)	EpiXcan	0.999449	gtex_aor	0.999981
5165	ENSG00000237438	CECR7	-0.157998	-0.019871	0.874458	0.03069	0.248928	1.5686e-16	2.16328e-15	8	12	12	D1	Artery. Aorta (GTEx)	EpiXcan	0.999449	gtex_aor	0.999981
5166	ENSG00000127472	PLA2G5	-0.157795	-0.0283811	0.874618	0.0286984	0.026737	0.0151258	0.0426104	8	9	9	D1	Artery. Aorta (GTEx)	EpiXcan	0.999449	gtex_aor	0.999981
5167	ENSG00000110080	ST3GAL4	-0.157713	-0.0130781	0.874683	0.0377166	0.0851236	9.81092e-06	4.32409e-05	35	47	47	D1	Artery. Aorta (GTEx)	EpiXcan	0.999449	gtex_aor	0.999981
5168	ENSG00000116062	MSH6	-0.157337	-0.0143018	0.874979	0.0646127	0.115853	1.10771e-07	6.42327e-07	29	40	40	D1	Artery. Aorta (GTEx)	EpiXcan	0.999449	gtex_aor	0.999981
5169	ENSG00000135837	CEP350	-0.157242	-0.114373	0.875054	0.000966204	0.011816	0.101346	0.241924	3	4	4	D1	Artery. Aorta (GTEx)	EpiXcan	0.999449	gtex_aor	0.999981
5170	ENSG00000155393	HEATR3	-0.157187	-0.00857326	0.875097	0.132254	0.506206	9.77683e-40	7.39763e-38	30	40	40	D1	Artery. Aorta (GTEx)	EpiXcan	0.999449	gtex_aor	0.999981
5171	ENSG00000188002	AC026412.1	0.156952	0.00393542	0.875283	0.303548	0.374792	1.12888e-26	3.23538e-25	26	27	27	D1	Artery. Aorta (GTEx)	EpiXcan	0.999449	gtex_aor	0.999981
5172	ENSG00000128789	PSMG2	0.156728	0.0257065	0.875459	0.0155972	0.0802462	1.46027e-05	6.28176e-05	25	30	30	D1	Artery. Aorta (GTEx)	EpiXcan	0.999449	gtex_aor	0.999981
5173	ENSG00000152700	SAR1B	-0.156596	-0.0468689	0.875563	0.0415841	0.0208216	0.0274926	0.0741506	31	35	35	D1	Artery. Aorta (GTEx)	EpiXcan	0.999449	gtex_aor	0.999981
5174	ENSG00000198755	RPL10A	-0.156243	-0.00500345	0.875841	0.127613	0.270298	1.12547e-17	1.7143e-16	16	20	20	D1	Artery. Aorta (GTEx)	EpiXcan	0.999449	gtex_aor	0.999981
5175	ENSG00000174370	C11orf45	-0.156232	-0.0134025	0.87585	0.0766175	0.0968575	1.87179e-06	9.10716e-06	18	20	20	D1	Artery. Aorta (GTEx)	EpiXcan	0.999449	gtex_aor	0.999981
5176	ENSG00000125753	VASP	-0.155873	-0.0261656	0.876133	0.0126393	0.0258141	0.0149051	0.0420225	14	15	15	D1	Artery. Aorta (GTEx)	EpiXcan	0.999449	gtex_aor	0.999981
5177	ENSG00000235954	TTC28-AS1	0.155837	0.00855696	0.876162	0.0971446	0.0351443	0.00444552	0.013584	60	72	72	D1	Artery. Aorta (GTEx)	EpiXcan	0.999449	gtex_aor	0.999981
5178	ENSG00000065809	FAM107B	-0.155827	-0.00456574	0.876169	0.409717	0.536044	3.62669e-43	3.31807e-41	37	40	40	D1	Artery. Aorta (GTEx)	EpiXcan	0.999449	gtex_aor	0.999981
5179	ENSG00000153037	SRP19	0.155719	0.00709398	0.876255	0.0896204	0.0508326	0.000640472	0.0022017	45	53	53	D1	Artery. Aorta (GTEx)	EpiXcan	0.999449	gtex_aor	0.999981
5180	ENSG00000108523	RNF167	-0.155705	-0.0144568	0.876266	0.0518822	0.125025	3.3257e-08	2.05987e-07	21	25	25	D1	Artery. Aorta (GTEx)	EpiXcan	0.999449	gtex_aor	0.999981
5181	ENSG00000050820	BCAR1	0.155461	0.0150075	0.876458	0.0778068	0.195644	1.49033e-12	1.45276e-11	18	22	22	D1	Artery. Aorta (GTEx)	EpiXcan	0.999449	gtex_aor	0.999981
5182	ENSG00000238227	TMEM250	0.155411	0.00163344	0.876497	0.0339894	0.0107348	0.12269	0.286046	31	40	40	D1	Artery. Aorta (GTEx)	EpiXcan	0.999449	gtex_aor	0.999981
5183	ENSG00000114948	ADAM23	-0.15532	-0.00984544	0.876569	0.121572	0.105639	5.91935e-07	3.08715e-06	37	41	41	D1	Artery. Aorta (GTEx)	EpiXcan	0.999449	gtex_aor	0.999981
5184	ENSG00000152952	PLOD2	0.155169	0.0106306	0.876688	0.139892	0.0779915	2.04123e-05	8.59858e-05	46	50	50	D1	Artery. Aorta (GTEx)	EpiXcan	0.999449	gtex_aor	0.999981
5185	ENSG00000196756	SNHG17	-0.155119	-0.00428696	0.876727	0.411061	0.593047	1.79182e-51	3.21563e-49	14	17	17	D1	Artery. Aorta (GTEx)	EpiXcan	0.999449	gtex_aor	0.999981
5186	ENSG00000180875	GREM2	0.154971	0.0416521	0.876844	0.0662813	0.0152344	0.0672496	0.167442	62	72	72	D1	Artery. Aorta (GTEx)	EpiXcan	0.999449	gtex_aor	0.999981
5187	ENSG00000196557	CACNA1H	0.154796	0.0106853	0.876982	0.0734791	0.0384824	0.0030437	0.00951234	40	48	48	D1	Artery. Aorta (GTEx)	EpiXcan	0.999449	gtex_aor	0.999981
5188	ENSG00000119938	PPP1R3C	-0.15473	-0.00545468	0.877035	0.0375933	0.133813	1.21038e-08	7.96565e-08	20	27	27	D1	Artery. Aorta (GTEx)	EpiXcan	0.999449	gtex_aor	0.999981
5189	ENSG00000161999	JMJD8	-0.154553	-0.0225328	0.877174	0.0292749	0.11194	2.5104e-07	1.38458e-06	19	24	24	D1	Artery. Aorta (GTEx)	EpiXcan	0.999449	gtex_aor	0.999981
5190	ENSG00000197594	ENPP1	-0.154261	-0.0148692	0.877404	0.0992274	0.0215337	0.0263092	0.0711783	55	67	67	D1	Artery. Aorta (GTEx)	EpiXcan	0.999449	gtex_aor	0.999981
5191	ENSG00000138303	ASCC1	0.154004	0.00955892	0.877606	0.158688	0.11738	1.13386e-07	6.56671e-07	74	80	80	D1	Artery. Aorta (GTEx)	EpiXcan	0.999449	gtex_aor	0.999981
5192	ENSG00000187800	PEAR1	-0.153302	-0.0101234	0.87816	0.0379379	0.0854591	7.5122e-06	3.36822e-05	22	24	24	D1	Artery. Aorta (GTEx)	EpiXcan	0.999449	gtex_aor	0.999981
5193	ENSG00000082701	GSK3B	-0.152864	-0.0115945	0.878506	0.0588834	0.161216	1.36639e-10	1.11396e-09	11	13	13	D1	Artery. Aorta (GTEx)	EpiXcan	0.999449	gtex_aor	0.999981
5194	ENSG00000164038	SLC9B2	-0.152841	-0.0117882	0.878524	0.0772994	0.080122	1.62114e-05	6.92908e-05	28	29	29	D1	Artery. Aorta (GTEx)	EpiXcan	0.999449	gtex_aor	0.999981
5195	ENSG00000177479	ARIH2	0.152618	0.0608344	0.878699	0.00237491	0.0209253	0.0313943	0.0836743	4	7	7	D1	Artery. Aorta (GTEx)	EpiXcan	0.999449	gtex_aor	0.999981
5196	ENSG00000163933	RFT1	-0.152232	-0.00666861	0.879004	0.261452	0.379658	1.60636e-27	4.93109e-26	18	23	23	D1	Artery. Aorta (GTEx)	EpiXcan	0.999449	gtex_aor	0.999981
5197	ENSG00000142694	EVA1B	0.151617	0.0162328	0.879489	0.0736634	0.11275	2.23413e-07	1.23953e-06	25	26	26	D1	Artery. Aorta (GTEx)	EpiXcan	0.999449	gtex_aor	0.999981
5198	ENSG00000174514	MFSD4A	0.151517	0.0550248	0.879568	0.028795	0.0209689	0.027933	0.0751646	29	38	38	D1	Artery. Aorta (GTEx)	EpiXcan	0.999449	gtex_aor	0.999981
5199	ENSG00000232629	HLA-DQB2	-0.151292	-0.00909837	0.879746	0.260053	0.512373	2.46471e-40	1.96028e-38	11	13	13	D1	Artery. Aorta (GTEx)	EpiXcan	0.999449	gtex_aor	0.999981
5200	ENSG00000178078	STAP2	-0.15124	-0.00603328	0.879787	0.213163	0.484671	1.3925e-37	8.8601e-36	6	10	10	D1	Artery. Aorta (GTEx)	EpiXcan	0.999449	gtex_aor	0.999981
5201	ENSG00000138175	ARL3	-0.151095	-0.0072994	0.879901	0.0131302	0.0653539	9.72077e-05	0.000374337	14	18	18	D1	Artery. Aorta (GTEx)	EpiXcan	0.999449	gtex_aor	0.999981
5202	ENSG00000132906	CASP9	-0.150893	-0.0279378	0.88006	0.00988903	0.0467305	0.000690948	0.00236476	29	37	37	D1	Artery. Aorta (GTEx)	EpiXcan	0.999449	gtex_aor	0.999981
5203	ENSG00000109270	LAMTOR3	-0.150653	0.00347091	0.88025	0.252434	0.146586	6.84562e-10	5.16298e-09	103	115	115	D1	Artery. Aorta (GTEx)	EpiXcan	0.999449	gtex_aor	0.999981
5204	ENSG00000073350	LLGL2	-0.150626	-0.0156142	0.88027	0.0438416	0.147316	2.03739e-09	1.46931e-08	11	16	16	D1	Artery. Aorta (GTEx)	EpiXcan	0.999449	gtex_aor	0.999981
5205	ENSG00000132016	C19orf57	0.150496	0.249583	0.880374	0.00337611	0.0309497	0.00850657	0.024932	9	18	18	D1	Artery. Aorta (GTEx)	EpiXcan	0.999449	gtex_aor	0.999981
5206	ENSG00000205544	TMEM256	-0.149595	-0.0258323	0.881084	0.0286975	0.0913576	1.94231e-06	9.42732e-06	5	5	5	D1	Artery. Aorta (GTEx)	EpiXcan	0.999449	gtex_aor	0.999981
5207	ENSG00000152291	TGOLN2	0.149181	0.0271195	0.881411	0.100497	0.0248519	0.013101	0.0371908	63	73	73	D1	Artery. Aorta (GTEx)	EpiXcan	0.999449	gtex_aor	0.999981
5208	ENSG00000177363	LRRN4CL	-0.149179	-0.0159741	0.881413	0.053853	0.0220934	0.0239869	0.0653248	19	23	23	D1	Artery. Aorta (GTEx)	EpiXcan	0.999449	gtex_aor	0.999981
5209	ENSG00000120129	DUSP1	-0.149059	0.00212821	0.881507	0.0267843	0.024871	0.0171859	0.0479412	21	24	24	D1	Artery. Aorta (GTEx)	EpiXcan	0.999449	gtex_aor	0.999981
5210	ENSG00000237489	LINC00959	-0.148851	-0.0095403	0.881671	0.0287721	0.0263763	0.0144763	0.0408711	13	15	15	D1	Artery. Aorta (GTEx)	EpiXcan	0.999449	gtex_aor	0.999981
5211	ENSG00000172508	CARNS1	-0.148789	-0.0361457	0.88172	0.02358	0.0163946	0.0487484	0.125322	19	23	23	D1	Artery. Aorta (GTEx)	EpiXcan	0.999449	gtex_aor	0.999981
5212	ENSG00000198721	ECI2	-0.148748	-0.0134275	0.881752	0.0560923	0.195436	1.83399e-12	1.76563e-11	17	23	23	D1	Artery. Aorta (GTEx)	EpiXcan	0.999449	gtex_aor	0.999981
5213	ENSG00000100033	PRODH	0.148715	0.0150122	0.881779	0.0567263	0.160621	2.7528e-10	2.17582e-09	8	12	12	D1	Artery. Aorta (GTEx)	EpiXcan	0.999449	gtex_aor	0.999981
5214	ENSG00000147457	CHMP7	-0.148563	-0.0127262	0.881899	0.0201113	0.0725873	2.76911e-05	0.000114443	4	4	4	D1	Artery. Aorta (GTEx)	EpiXcan	0.999449	gtex_aor	0.999981
5215	ENSG00000150316	CWC15	0.148504	0.0126999	0.881945	0.0650889	0.117295	8.33138e-08	4.91249e-07	11	13	13	D1	Artery. Aorta (GTEx)	EpiXcan	0.999449	gtex_aor	0.999981
5216	ENSG00000131037	EPS8L1	0.148027	0.0037119	0.882322	0.151556	0.226822	6.04052e-15	7.21461e-14	19	24	24	D1	Artery. Aorta (GTEx)	EpiXcan	0.999449	gtex_aor	0.999981
5217	ENSG00000116194	ANGPTL1	0.147837	0.012994	0.882471	0.199454	0.243079	1.45684e-15	1.83224e-14	53	62	62	D1	Artery. Aorta (GTEx)	EpiXcan	0.999449	gtex_aor	0.999981
5218	ENSG00000143437	ARNT	0.147766	0.0240805	0.882528	0.0508483	0.16454	2.12056e-10	1.69815e-09	28	37	37	D1	Artery. Aorta (GTEx)	EpiXcan	0.999449	gtex_aor	0.999981
5219	ENSG00000250303	AP002884.3	0.147378	0.0403541	0.882834	0.00603712	0.0463909	0.00102576	0.0034326	2	2	2	D1	Artery. Aorta (GTEx)	EpiXcan	0.999449	gtex_aor	0.999981
5220	ENSG00000087053	MTMR2	0.147355	0.0078057	0.882851	0.204899	0.407686	2.31078e-32	9.7136e-31	27	34	34	D1	Artery. Aorta (GTEx)	EpiXcan	0.999449	gtex_aor	0.999981
5221	ENSG00000157778	PSMG3	0.147289	0.0182066	0.882904	0.023256	0.0738275	3.12983e-05	0.000128404	8	8	8	D1	Artery. Aorta (GTEx)	EpiXcan	0.999449	gtex_aor	0.999981
5222	ENSG00000100246	DNAL4	0.147033	0.0762843	0.883106	0.00612433	0.0120825	0.102181	0.243621	4	7	7	D1	Artery. Aorta (GTEx)	EpiXcan	0.999449	gtex_aor	0.999981
5223	ENSG00000177453	NIM1K	-0.146859	-0.00312567	0.883243	0.0246284	0.0360267	0.00386871	0.011944	7	8	8	D1	Artery. Aorta (GTEx)	EpiXcan	0.999449	gtex_aor	0.999981
5224	ENSG00000123545	NDUFAF4	0.146859	0.00738569	0.883244	0.106995	0.221096	2.41294e-14	2.75052e-13	14	18	18	D1	Artery. Aorta (GTEx)	EpiXcan	0.999449	gtex_aor	0.999981
5225	ENSG00000088305	DNMT3B	-0.146287	-0.0220304	0.883695	0.0200002	0.0618275	0.000162012	0.000605891	14	16	16	D1	Artery. Aorta (GTEx)	EpiXcan	0.999449	gtex_aor	0.999981
5226	ENSG00000115041	KCNIP3	0.1459	0.110341	0.884	0.000614245	0.0669349	7.02241e-05	0.000275272	1	5	5	D1	Artery. Aorta (GTEx)	EpiXcan	0.999449	gtex_aor	0.999981
5227	ENSG00000143376	SNX27	-0.145672	-0.0143814	0.88418	0.0889437	0.167804	4.88061e-11	4.1862e-10	33	48	48	D1	Artery. Aorta (GTEx)	EpiXcan	0.999449	gtex_aor	0.999981
5228	ENSG00000011523	CEP68	0.145599	0.00827999	0.884238	0.11129	0.254614	2.00917e-16	2.74385e-15	6	6	6	D1	Artery. Aorta (GTEx)	EpiXcan	0.999449	gtex_aor	0.999981
5229	ENSG00000196843	ARID5A	0.145585	0.0225133	0.884249	0.0196608	0.0114884	0.106534	0.252628	10	12	12	D1	Artery. Aorta (GTEx)	EpiXcan	0.999449	gtex_aor	0.999981
5230	ENSG00000172936	MYD88	0.145496	0.000655059	0.884319	0.0200073	0.0608387	0.000196191	0.000724804	5	7	7	D1	Artery. Aorta (GTEx)	EpiXcan	0.999449	gtex_aor	0.999981
5231	ENSG00000172888	ZNF621	0.145375	0.0315105	0.884415	0.029312	0.0108028	0.122833	0.286332	36	39	39	D1	Artery. Aorta (GTEx)	EpiXcan	0.999449	gtex_aor	0.999981
5232	ENSG00000170579	DLGAP1	0.145128	0.0109875	0.88461	0.0966549	0.233959	5.57058e-15	6.6704e-14	28	35	35	D1	Artery. Aorta (GTEx)	EpiXcan	0.999449	gtex_aor	0.999981
5233	ENSG00000203875	SNHG5	0.144994	0.00226583	0.884715	0.502015	0.649184	4.03278e-61	1.8817e-58	21	24	24	D1	Artery. Aorta (GTEx)	EpiXcan	0.999449	gtex_aor	0.999981
5234	ENSG00000248508	SRP14-AS1	0.144822	-0.0468861	0.884852	0.00233691	0.323817	5.52169e-22	1.14848e-20	3	6	6	D1	Artery. Aorta (GTEx)	EpiXcan	0.999449	gtex_aor	0.999981
5235	ENSG00000145476	CYP4V2	-0.144631	-0.00535393	0.885003	0.108788	0.219375	6.12228e-14	6.78004e-13	26	28	28	D1	Artery. Aorta (GTEx)	EpiXcan	0.999449	gtex_aor	0.999981
5236	ENSG00000177239	MAN1B1	-0.144547	-0.0140209	0.885069	0.0540858	0.205605	8.39659e-14	9.14673e-13	17	22	22	D1	Artery. Aorta (GTEx)	EpiXcan	0.999449	gtex_aor	0.999981
5237	ENSG00000119729	RHOQ	0.14432	0.01187	0.885248	0.0185537	0.058282	0.000271651	0.000984867	3	5	5	D1	Artery. Aorta (GTEx)	EpiXcan	0.999449	gtex_aor	0.999981
5238	ENSG00000179954	SSC5D	-0.144121	-0.00385754	0.885405	0.111859	0.395093	5.42283e-28	1.71739e-26	66	88	88	D1	Artery. Aorta (GTEx)	EpiXcan	0.999449	gtex_aor	0.999981
5239	ENSG00000215012	RTL10	0.143829	0.0856735	0.885635	0.0117811	0.0315572	0.00668176	0.0198932	10	14	14	D1	Artery. Aorta (GTEx)	EpiXcan	0.999449	gtex_aor	0.999981
5240	ENSG00000152726	FAM21B	-0.143747	-0.118013	0.8857	0.00485584	0.297189	9.28454e-20	1.6705e-18	1	25	25	D1	Artery. Aorta (GTEx)	EpiXcan	0.999449	gtex_aor	0.999981
5241	ENSG00000204954	C12orf73	0.143417	0.00664635	0.885961	0.130827	0.496954	2.54302e-38	1.70321e-36	35	52	52	D1	Artery. Aorta (GTEx)	EpiXcan	0.999449	gtex_aor	0.999981
5242	ENSG00000172006	ZNF554	0.143377	0.0250525	0.885992	0.0426456	0.222333	4.31561e-15	5.20326e-14	27	37	37	D1	Artery. Aorta (GTEx)	EpiXcan	0.999449	gtex_aor	0.999981
5243	ENSG00000103852	TTC23	-0.14277	-0.0231375	0.886472	0.0275337	0.17481	8.6617e-12	7.89879e-11	12	16	16	D1	Artery. Aorta (GTEx)	EpiXcan	0.999449	gtex_aor	0.999981
5244	ENSG00000161682	FAM171A2	0.142617	0.0327429	0.886593	0.013131	0.0142463	0.0718982	0.177661	7	8	8	D1	Artery. Aorta (GTEx)	EpiXcan	0.999449	gtex_aor	0.999981
5245	ENSG00000172893	DHCR7	-0.142487	-0.0197184	0.886695	0.0356171	0.0262259	0.0115138	0.0330063	23	30	30	D1	Artery. Aorta (GTEx)	EpiXcan	0.999449	gtex_aor	0.999981
5246	ENSG00000122481	RWDD3	0.14244	0.00809943	0.886732	0.186801	0.157569	2.81101e-10	2.22057e-09	54	66	66	D1	Artery. Aorta (GTEx)	EpiXcan	0.999449	gtex_aor	0.999981
5247	ENSG00000183826	BTBD9	0.142054	0.0219965	0.887037	0.0663583	0.0671756	8.08947e-05	0.000314109	37	45	45	D1	Artery. Aorta (GTEx)	EpiXcan	0.999449	gtex_aor	0.999981
5248	ENSG00000110911	SLC11A2	0.142015	-0.0211778	0.887068	0.058235	0.0425371	0.00153725	0.00502416	40	45	45	D1	Artery. Aorta (GTEx)	EpiXcan	0.999449	gtex_aor	0.999981
5249	ENSG00000205362	MT1A	-0.141501	-0.0305087	0.887474	0.0650939	0.133311	1.08712e-08	7.18822e-08	35	48	48	D1	Artery. Aorta (GTEx)	EpiXcan	0.999449	gtex_aor	0.999981
5250	ENSG00000173210	ABLIM3	0.141254	0.0399894	0.887669	0.00477576	0.0192827	0.0381838	0.100187	4	6	6	D1	Artery. Aorta (GTEx)	EpiXcan	0.999449	gtex_aor	0.999981
5251	ENSG00000090372	STRN4	0.140712	0.01263	0.888098	0.0583502	0.202474	5.96395e-13	6.006e-12	20	23	23	D1	Artery. Aorta (GTEx)	EpiXcan	0.999449	gtex_aor	0.999981
5252	ENSG00000181016	LSMEM1	-0.140514	-0.0209559	0.888254	0.014469	0.0855467	5.00421e-06	2.29993e-05	10	15	15	D1	Artery. Aorta (GTEx)	EpiXcan	0.999449	gtex_aor	0.999981
5253	ENSG00000196867	ZFP28	-0.139957	-0.00595898	0.888694	0.0535287	0.0836576	6.12485e-06	2.78272e-05	14	15	15	D1	Artery. Aorta (GTEx)	EpiXcan	0.999449	gtex_aor	0.999981
5254	ENSG00000198252	STYX	-0.139902	-0.0125197	0.888737	0.0688001	0.243451	1.74474e-15	2.17479e-14	17	24	24	D1	Artery. Aorta (GTEx)	EpiXcan	0.999449	gtex_aor	0.999981
5255	ENSG00000196220	SRGAP3	0.139855	0.00649186	0.888774	0.167305	0.241892	3.72876e-16	4.98521e-15	27	30	30	D1	Artery. Aorta (GTEx)	EpiXcan	0.999449	gtex_aor	0.999981
5256	ENSG00000270959	LPP-AS2	-0.13985	-0.0191162	0.888778	0.0330831	0.0352296	0.00446068	0.0136274	12	13	13	D1	Artery. Aorta (GTEx)	EpiXcan	0.999449	gtex_aor	0.999981
5257	ENSG00000160818	GPATCH4	0.139823	0.0445311	0.8888	0.00310957	0.0147067	0.0694188	0.172322	1	1	1	D1	Artery. Aorta (GTEx)	EpiXcan	0.999449	gtex_aor	0.999981
5258	ENSG00000272631	AC067750.1	-0.139702	-0.00172718	0.888896	0.01785	0.121586	6.52251e-08	3.89016e-07	22	29	29	D1	Artery. Aorta (GTEx)	EpiXcan	0.999449	gtex_aor	0.999981
5259	ENSG00000136628	EPRS	-0.139212	-0.0127154	0.889282	0.0649208	0.102213	8.41131e-07	4.29228e-06	28	35	35	D1	Artery. Aorta (GTEx)	EpiXcan	0.999449	gtex_aor	0.999981
5260	ENSG00000269867	AC010326.3	0.139037	0.00854141	0.889421	0.0462883	0.15173	1.11807e-09	8.21558e-09	14	19	19	D1	Artery. Aorta (GTEx)	EpiXcan	0.999449	gtex_aor	0.999981
5261	ENSG00000172824	CES4A	0.138947	0.0197551	0.889492	0.0181874	0.0439396	0.00160482	0.0052291	13	15	15	D1	Artery. Aorta (GTEx)	EpiXcan	0.999449	gtex_aor	0.999981
5262	ENSG00000226232	NPIPB14P	0.138673	0.00405437	0.889709	0.190639	0.684784	1.41804e-68	1.52691e-65	32	52	52	D1	Artery. Aorta (GTEx)	EpiXcan	0.999449	gtex_aor	0.999981
5263	ENSG00000176396	EID2	-0.138025	-0.368088	0.89022	3.76077e-05	0.0145239	0.071269	0.176196	3	5	5	D1	Artery. Aorta (GTEx)	EpiXcan	0.999449	gtex_aor	0.999981
5264	ENSG00000134463	ECHDC3	-0.137909	-0.00550648	0.890312	0.271594	0.463359	1.21564e-34	6.12106e-33	43	53	53	D1	Artery. Aorta (GTEx)	EpiXcan	0.999449	gtex_aor	0.999981
5265	ENSG00000105559	PLEKHA4	-0.137763	-0.0196353	0.890428	0.0148863	0.0167295	0.055312	0.140315	10	11	11	D1	Artery. Aorta (GTEx)	EpiXcan	0.999449	gtex_aor	0.999981
5266	ENSG00000100139	MICALL1	0.137647	0.017323	0.890519	0.0100174	0.0417788	0.00215991	0.0068934	13	17	17	D1	Artery. Aorta (GTEx)	EpiXcan	0.999449	gtex_aor	0.999981
5267	ENSG00000136149	RPL13AP25	-0.136987	-0.0658804	0.891041	0.0038701	0.0238914	0.0203414	0.0560952	10	10	10	D1	Artery. Aorta (GTEx)	EpiXcan	0.999449	gtex_aor	0.999981
5268	ENSG00000161533	ACOX1	0.136158	0.0128854	0.891696	0.0609816	0.114453	1.0839e-07	6.29561e-07	31	35	35	D1	Artery. Aorta (GTEx)	EpiXcan	0.999449	gtex_aor	0.999981
5269	ENSG00000006652	IFRD1	0.136155	0.00801999	0.891699	0.0448357	0.126794	2.78919e-08	1.74612e-07	16	19	19	D1	Artery. Aorta (GTEx)	EpiXcan	0.999449	gtex_aor	0.999981
5270	ENSG00000188070	C11orf95	-0.136153	-0.0702844	0.8917	0.00167402	0.0873123	6.24058e-06	2.83163e-05	1	3	3	D1	Artery. Aorta (GTEx)	EpiXcan	0.999449	gtex_aor	0.999981
5271	ENSG00000245556	SCAMP1-AS1	-0.135528	-0.00904347	0.892194	0.0541751	0.0397923	0.00261825	0.00824156	45	52	52	D1	Artery. Aorta (GTEx)	EpiXcan	0.999449	gtex_aor	0.999981
5272	ENSG00000149548	CCDC15	0.134999	0.00874709	0.892613	0.0563395	0.116083	1.36138e-07	7.79728e-07	21	26	26	D1	Artery. Aorta (GTEx)	EpiXcan	0.999449	gtex_aor	0.999981
5273	ENSG00000180953	ST20	-0.134996	-0.00516934	0.892615	0.229955	0.435149	1.45732e-31	5.84515e-30	22	25	25	D1	Artery. Aorta (GTEx)	EpiXcan	0.999449	gtex_aor	0.999981
5274	ENSG00000163956	LRPAP1	-0.134706	-0.00864623	0.892844	0.138624	0.316308	4.85455e-21	9.57098e-20	24	28	28	D1	Artery. Aorta (GTEx)	EpiXcan	0.999449	gtex_aor	0.999981
5275	ENSG00000185274	GALNT17	0.134149	0.0396326	0.893285	0.0129348	0.0659565	8.93297e-05	0.000345615	7	9	9	D1	Artery. Aorta (GTEx)	EpiXcan	0.999449	gtex_aor	0.999981
5276	ENSG00000174564	IL20RB	0.134044	0.0306734	0.893368	0.0063509	0.0340411	0.0059443	0.0177926	12	15	15	D1	Artery. Aorta (GTEx)	EpiXcan	0.999449	gtex_aor	0.999981
5277	ENSG00000258634	AL160006.1	-0.134041	-0.0118147	0.89337	0.023939	0.0174276	0.0485782	0.124908	29	40	40	D1	Artery. Aorta (GTEx)	EpiXcan	0.999449	gtex_aor	0.999981
5278	ENSG00000089060	SLC8B1	-0.133713	-0.016887	0.89363	0.0261468	0.0222902	0.0255614	0.0693024	29	32	32	D1	Artery. Aorta (GTEx)	EpiXcan	0.999449	gtex_aor	0.999981
5279	ENSG00000111801	BTN3A3	0.133614	0.0159558	0.893708	0.0269662	0.0310784	0.00804604	0.0236868	13	18	18	D1	Artery. Aorta (GTEx)	EpiXcan	0.999449	gtex_aor	0.999981
5280	ENSG00000029725	RABEP1	-0.133453	-0.0115822	0.893835	0.0569102	0.176495	2.58067e-11	2.26201e-10	16	24	24	D1	Artery. Aorta (GTEx)	EpiXcan	0.999449	gtex_aor	0.999981
5281	ENSG00000187609	EXD3	0.133166	0.0217772	0.894062	0.0723484	0.0312092	0.00744555	0.0220018	23	28	28	D1	Artery. Aorta (GTEx)	EpiXcan	0.999449	gtex_aor	0.999981
5282	ENSG00000047056	WDR37	-0.132899	-0.0190535	0.894273	0.021841	0.0625683	0.000142899	0.00053815	16	17	17	D1	Artery. Aorta (GTEx)	EpiXcan	0.999449	gtex_aor	0.999981
5283	ENSG00000236753	MKLN1-AS	-0.132793	-0.0132235	0.894357	0.0474459	0.0712468	4.88487e-05	0.000195088	9	10	10	D1	Artery. Aorta (GTEx)	EpiXcan	0.999449	gtex_aor	0.999981
5284	ENSG00000244219	TMEM225B	-0.132756	-0.00587678	0.894386	0.0209613	0.0170528	0.0443059	0.114983	15	17	17	D1	Artery. Aorta (GTEx)	EpiXcan	0.999449	gtex_aor	0.999981
5285	ENSG00000188643	S100A16	0.132608	0.0220299	0.894503	0.0137508	0.0442949	0.00148354	0.00486452	6	6	6	D1	Artery. Aorta (GTEx)	EpiXcan	0.999449	gtex_aor	0.999981
5286	ENSG00000140199	SLC12A6	0.132538	0.010962	0.894559	0.0558774	0.143974	9.69781e-10	7.17116e-09	14	16	16	D1	Artery. Aorta (GTEx)	EpiXcan	0.999449	gtex_aor	0.999981
5287	ENSG00000144857	BOC	-0.131966	-0.00887491	0.895011	0.0885644	0.13084	1.80714e-08	1.16198e-07	30	37	37	D1	Artery. Aorta (GTEx)	EpiXcan	0.999449	gtex_aor	0.999981
5288	ENSG00000164088	PPM1M	0.131777	0.0041481	0.895161	0.0466388	0.119206	7.76125e-08	4.59569e-07	14	17	17	D1	Artery. Aorta (GTEx)	EpiXcan	0.999449	gtex_aor	0.999981
5289	ENSG00000163541	SUCLG1	-0.131576	-0.0549138	0.89532	0.0176913	0.030769	0.00830117	0.0244015	16	17	17	D1	Artery. Aorta (GTEx)	EpiXcan	0.999449	gtex_aor	0.999981
5290	ENSG00000257093	KIAA1147	-0.131459	0.00125618	0.895412	0.0388876	0.069811	6.11447e-05	0.000240828	42	48	48	D1	Artery. Aorta (GTEx)	EpiXcan	0.999449	gtex_aor	0.999981
5291	ENSG00000088833	NSFL1C	-0.131378	-0.0131218	0.895476	0.0360252	0.0962965	2.14486e-06	1.03281e-05	23	31	31	D1	Artery. Aorta (GTEx)	EpiXcan	0.999449	gtex_aor	0.999981
5292	ENSG00000119718	EIF2B2	-0.131366	-0.00849174	0.895486	0.0867708	0.265168	4.63011e-17	6.68857e-16	6	8	8	D1	Artery. Aorta (GTEx)	EpiXcan	0.999449	gtex_aor	0.999981
5293	ENSG00000232388	SMIM26	0.130703	0.0118824	0.89601	0.060151	0.101753	6.43519e-07	3.33753e-06	44	52	52	D1	Artery. Aorta (GTEx)	EpiXcan	0.999449	gtex_aor	0.999981
5294	ENSG00000109689	STIM2	0.130268	0.00323948	0.896354	0.0725529	0.0519362	0.00059653	0.00206128	48	59	59	D1	Artery. Aorta (GTEx)	EpiXcan	0.999449	gtex_aor	0.999981
5295	ENSG00000107242	PIP5K1B	-0.130091	-0.0114108	0.896495	0.0454335	0.110408	2.96959e-07	1.62567e-06	9	9	9	D1	Artery. Aorta (GTEx)	EpiXcan	0.999449	gtex_aor	0.999981
5296	ENSG00000126746	ZNF384	-0.130087	-0.00917457	0.896498	0.0583037	0.243369	4.34868e-16	5.75902e-15	12	16	16	D1	Artery. Aorta (GTEx)	EpiXcan	0.999449	gtex_aor	0.999981
5297	ENSG00000196591	HDAC2	-0.130006	0.0366507	0.896562	0.00815605	0.0100694	0.136396	0.313406	9	12	12	D1	Artery. Aorta (GTEx)	EpiXcan	0.999449	gtex_aor	0.999981
5298	ENSG00000127946	HIP1	-0.129847	-0.0191101	0.896687	0.0547681	0.0726812	3.74326e-05	0.000152143	32	42	42	D1	Artery. Aorta (GTEx)	EpiXcan	0.999449	gtex_aor	0.999981
5299	ENSG00000163125	RPRD2	-0.1296	-0.0132125	0.896883	0.0343089	0.136543	8.37418e-09	5.60601e-08	71	92	92	D1	Artery. Aorta (GTEx)	EpiXcan	0.999449	gtex_aor	0.999981
5300	ENSG00000111907	TPD52L1	0.129374	0.0133468	0.897062	0.018299	0.124885	1.46823e-08	9.54143e-08	31	37	37	D1	Artery. Aorta (GTEx)	EpiXcan	0.999449	gtex_aor	0.999981
5301	ENSG00000237541	HLA-DQA2	0.12924	0.00488721	0.897168	0.253423	0.550015	8.83965e-46	1.03115e-43	18	26	26	D1	Artery. Aorta (GTEx)	EpiXcan	0.999449	gtex_aor	0.999981
5302	ENSG00000241935	HOGA1	-0.128913	0.0396097	0.897427	0.0403162	0.0497651	0.000783939	0.00266414	22	25	25	D1	Artery. Aorta (GTEx)	EpiXcan	0.999449	gtex_aor	0.999981
5303	ENSG00000141956	PRDM15	-0.128888	-0.00538857	0.897446	0.291364	0.375647	8.01556e-27	2.32302e-25	57	70	70	D1	Artery. Aorta (GTEx)	EpiXcan	0.999449	gtex_aor	0.999981
5304	ENSG00000156411	C14orf2	-0.12877	0.000511397	0.89754	0.0990478	0.179361	1.27208e-11	1.14365e-10	22	24	24	D1	Artery. Aorta (GTEx)	EpiXcan	0.999449	gtex_aor	0.999981
5305	ENSG00000188994	ZNF292	0.128725	0.0353391	0.897575	0.00506451	0.0560321	0.000348237	0.00124384	5	7	7	D1	Artery. Aorta (GTEx)	EpiXcan	0.999449	gtex_aor	0.999981
5306	ENSG00000154856	APCDD1	-0.127696	-0.0376358	0.898389	0.0256995	0.0319869	0.00732362	0.0216782	50	60	60	D1	Artery. Aorta (GTEx)	EpiXcan	0.999449	gtex_aor	0.999981
5307	ENSG00000198182	ZNF607	0.127465	-0.0062468	0.898572	0.105859	0.113807	1.31417e-07	7.54542e-07	34	37	37	D1	Artery. Aorta (GTEx)	EpiXcan	0.999449	gtex_aor	0.999981
5308	ENSG00000157181	C1orf27	-0.127314	-0.0187491	0.898692	0.0130435	0.0593232	0.000194727	0.000720346	14	15	15	D1	Artery. Aorta (GTEx)	EpiXcan	0.999449	gtex_aor	0.999981
5309	ENSG00000228544	CCDC183-AS1	0.126564	0.00251402	0.899286	0.0217416	0.106822	5.05607e-07	2.66773e-06	15	23	23	D1	Artery. Aorta (GTEx)	EpiXcan	0.999449	gtex_aor	0.999981
5310	ENSG00000014164	ZC3H3	0.126264	0.00843678	0.899523	0.174086	0.393639	3.58672e-28	1.15418e-26	26	31	31	D1	Artery. Aorta (GTEx)	EpiXcan	0.999449	gtex_aor	0.999981
5311	ENSG00000139970	RTN1	-0.126138	-0.00436653	0.899623	0.333302	0.503823	3.12708e-39	2.25634e-37	12	12	12	D1	Artery. Aorta (GTEx)	EpiXcan	0.999449	gtex_aor	0.999981
5312	ENSG00000203827	NBPF16	-0.12604	-1.14543	0.8997	7.92012e-06	0.0801799	8.57663e-06	3.80646e-05	1	9	9	D1	Artery. Aorta (GTEx)	EpiXcan	0.999449	gtex_aor	0.999981
5313	ENSG00000154114	TBCEL	0.125787	0.0181116	0.899901	0.0129324	0.0536403	0.000338609	0.00121197	5	7	7	D1	Artery. Aorta (GTEx)	EpiXcan	0.999449	gtex_aor	0.999981
5314	ENSG00000082146	STRADB	0.125725	0.025003	0.89995	0.0086365	0.0650584	0.000112748	0.000430393	7	11	11	D1	Artery. Aorta (GTEx)	EpiXcan	0.999449	gtex_aor	0.999981
5315	ENSG00000211643	IGLV5-52	-0.125557	-0.00233269	0.900083	0.0934645	0.287921	2.38238e-19	4.1273e-18	9	16	16	D1	Artery. Aorta (GTEx)	EpiXcan	0.999449	gtex_aor	0.999981
5316	ENSG00000240694	PNMA2	0.12547	0.0362491	0.900151	0.0921775	0.154545	6.73469e-10	5.0848e-09	47	58	58	D1	Artery. Aorta (GTEx)	EpiXcan	0.999449	gtex_aor	0.999981
5317	ENSG00000146842	TMEM209	0.125319	0.00800638	0.900271	0.0791116	0.123201	3.73969e-08	2.29496e-07	39	47	47	D1	Artery. Aorta (GTEx)	EpiXcan	0.999449	gtex_aor	0.999981
5318	ENSG00000197442	MAP3K5	0.124994	0.0254058	0.900528	0.00758233	0.0221247	0.0269487	0.0727959	5	6	6	D1	Artery. Aorta (GTEx)	EpiXcan	0.999449	gtex_aor	0.999981
5319	ENSG00000143458	GABPB2	-0.12429	-0.00252082	0.901086	0.0282649	0.0181478	0.0426018	0.110844	18	19	19	D1	Artery. Aorta (GTEx)	EpiXcan	0.999449	gtex_aor	0.999981
5320	ENSG00000171914	TLN2	0.124046	0.00449659	0.901279	0.197743	0.279939	2.5776e-18	4.08621e-17	41	45	45	D1	Artery. Aorta (GTEx)	EpiXcan	0.999449	gtex_aor	0.999981
5321	ENSG00000168309	FAM107A	0.123385	0.0124984	0.901802	0.0351512	0.0739258	3.55817e-05	0.000145084	21	22	22	D1	Artery. Aorta (GTEx)	EpiXcan	0.999449	gtex_aor	0.999981
5322	ENSG00000100034	PPM1F	-0.123339	-0.000191536	0.901839	0.0128044	0.0803218	1.34526e-05	5.81742e-05	24	56	56	D1	Artery. Aorta (GTEx)	EpiXcan	0.999449	gtex_aor	0.999981
5323	ENSG00000204922	UQCC3	0.123324	0.0461329	0.901851	0.00370119	0.0182037	0.0449846	0.116567	3	4	4	D1	Artery. Aorta (GTEx)	EpiXcan	0.999449	gtex_aor	0.999981
5324	ENSG00000114738	MAPKAPK3	-0.123262	-0.138804	0.9019	0.000309519	0.0630474	0.000152077	0.000570563	1	2	2	D1	Artery. Aorta (GTEx)	EpiXcan	0.999449	gtex_aor	0.999981
5325	ENSG00000143067	ZNF697	-0.123239	-0.0186243	0.901918	0.0238339	0.0391686	0.00260377	0.00819969	9	10	10	D1	Artery. Aorta (GTEx)	EpiXcan	0.999449	gtex_aor	0.999981
5326	ENSG00000241015	TPM3P9	-0.123188	-0.00755535	0.901958	0.140242	0.486888	3.40061e-37	2.07868e-35	34	44	44	D1	Artery. Aorta (GTEx)	EpiXcan	0.999449	gtex_aor	0.999981
5327	ENSG00000205593	DENND6B	0.123088	0.0212014	0.902037	0.00711666	0.0625482	0.000147584	0.000554749	18	25	25	D1	Artery. Aorta (GTEx)	EpiXcan	0.999449	gtex_aor	0.999981
5328	ENSG00000050405	LIMA1	-0.122731	-0.0253808	0.90232	0.00617192	0.0263006	0.0152414	0.0429014	17	26	26	D1	Artery. Aorta (GTEx)	EpiXcan	0.999449	gtex_aor	0.999981
5329	ENSG00000242600	MBL1P	-0.122715	-0.0063702	0.902332	0.219101	0.276206	3.03811e-19	5.17366e-18	46	51	51	D1	Artery. Aorta (GTEx)	EpiXcan	0.999449	gtex_aor	0.999981
5330	ENSG00000169071	ROR2	-0.122508	-0.0078897	0.902497	0.0503775	0.0516037	0.000642474	0.00220804	54	65	61	D1	Artery. Aorta (GTEx)	EpiXcan	0.999449	gtex_aor	0.999981
5331	ENSG00000168077	SCARA3	-0.122361	-0.00415017	0.902613	0.301887	0.447011	5.53841e-34	2.65502e-32	27	30	30	D1	Artery. Aorta (GTEx)	EpiXcan	0.999449	gtex_aor	0.999981
5332	ENSG00000173083	HPSE	0.122198	-0.00233414	0.902742	0.0189395	0.0267868	0.0142974	0.0404068	16	20	20	D1	Artery. Aorta (GTEx)	EpiXcan	0.999449	gtex_aor	0.999981
5333	ENSG00000185019	UBOX5	0.122124	0.0316186	0.902801	0.0250056	0.0648446	0.000100379	0.000386229	11	13	13	D1	Artery. Aorta (GTEx)	EpiXcan	0.999449	gtex_aor	0.999981
5334	ENSG00000174332	GLIS1	-0.120899	-0.0861365	0.903771	0.00567901	0.0303765	0.00840103	0.0246691	12	17	17	D1	Artery. Aorta (GTEx)	EpiXcan	0.999449	gtex_aor	0.999981
5335	ENSG00000119661	DNAL1	0.120862	0.0202001	0.9038	0.0249721	0.059466	0.000222047	0.000814307	10	11	11	D1	Artery. Aorta (GTEx)	EpiXcan	0.999449	gtex_aor	0.999981
5336	ENSG00000183207	RUVBL2	0.120714	0.0114011	0.903918	0.0366038	0.156916	6.2292e-10	4.72097e-09	3	4	4	D1	Artery. Aorta (GTEx)	EpiXcan	0.999449	gtex_aor	0.999981
5337	ENSG00000167371	PRRT2	0.120633	0.0231737	0.903981	0.00651871	0.0257835	0.0168154	0.0469919	4	4	4	D1	Artery. Aorta (GTEx)	EpiXcan	0.999449	gtex_aor	0.999981
5338	ENSG00000166446	CDYL2	-0.120456	-0.0216736	0.904122	0.0147145	0.0501181	0.000695835	0.00237974	2	3	3	D1	Artery. Aorta (GTEx)	EpiXcan	0.999449	gtex_aor	0.999981
5339	ENSG00000246089	AC016065.1	-0.120212	-0.0165734	0.904315	0.0140551	0.115976	1.4533e-07	8.29662e-07	7	8	8	D1	Artery. Aorta (GTEx)	EpiXcan	0.999449	gtex_aor	0.999981
5340	ENSG00000166896	ATP23	-0.119665	-0.00688707	0.904749	0.283441	0.598244	2.12245e-52	4.01488e-50	25	29	29	D1	Artery. Aorta (GTEx)	EpiXcan	0.999449	gtex_aor	0.999981
5341	ENSG00000116922	C1orf109	-0.119491	-0.0160925	0.904887	0.00879395	0.0957034	2.03557e-06	9.84585e-06	4	8	8	D1	Artery. Aorta (GTEx)	EpiXcan	0.999449	gtex_aor	0.999981
5342	ENSG00000081853	PCDHGA2	-0.119207	-0.000117831	0.905112	0.113566	0.0718699	4.35041e-05	0.000175243	62	78	78	D1	Artery. Aorta (GTEx)	EpiXcan	0.999449	gtex_aor	0.999981
5343	ENSG00000174586	ZNF497	0.119004	0.00176057	0.905272	0.070171	0.0883656	3.79156e-06	1.76796e-05	41	49	49	D1	Artery. Aorta (GTEx)	EpiXcan	0.999449	gtex_aor	0.999981
5344	ENSG00000204267	TAP2	-0.118813	-0.00880245	0.905423	0.0793367	0.179596	1.62523e-11	1.44904e-10	9	10	10	D1	Artery. Aorta (GTEx)	EpiXcan	0.999449	gtex_aor	0.999981
5345	ENSG00000253368	TRNP1	0.118782	0.0243824	0.905448	0.041158	0.0377211	0.00346986	0.0107768	24	31	31	D1	Artery. Aorta (GTEx)	EpiXcan	0.999449	gtex_aor	0.999981
5346	ENSG00000141452	C18orf8	0.118701	0.0245276	0.905512	0.00734074	0.0143826	0.0694488	0.172366	4	5	5	D1	Artery. Aorta (GTEx)	EpiXcan	0.999449	gtex_aor	0.999981
5347	ENSG00000166471	TMEM41B	0.118499	0.0108354	0.905672	0.0376275	0.0876392	6.31685e-06	2.86345e-05	11	12	12	D1	Artery. Aorta (GTEx)	EpiXcan	0.999449	gtex_aor	0.999981
5348	ENSG00000225733	FGD5-AS1	0.117858	0.0151406	0.90618	0.0166315	0.0520724	0.000543463	0.00189113	7	7	7	D1	Artery. Aorta (GTEx)	EpiXcan	0.999449	gtex_aor	0.999981
5349	ENSG00000100336	APOL4	-0.117477	-0.00849558	0.906482	0.107163	0.386742	1.27081e-27	3.92688e-26	15	17	17	D1	Artery. Aorta (GTEx)	EpiXcan	0.999449	gtex_aor	0.999981
5350	ENSG00000011105	TSPAN9	-0.117004	-0.00190219	0.906857	0.296076	0.468637	4.63112e-35	2.3746e-33	38	46	46	D1	Artery. Aorta (GTEx)	EpiXcan	0.999449	gtex_aor	0.999981
5351	ENSG00000187118	CMC1	0.116442	-0.0107384	0.907303	0.133826	0.106154	1.75145e-07	9.88182e-07	21	29	29	D1	Artery. Aorta (GTEx)	EpiXcan	0.999449	gtex_aor	0.999981
5352	ENSG00000139192	TAPBPL	-0.116384	-0.00366576	0.907348	0.350134	0.6654	7.64282e-65	5.8109e-62	13	14	14	D1	Artery. Aorta (GTEx)	EpiXcan	0.999449	gtex_aor	0.999981
5353	ENSG00000135052	GOLM1	-0.116244	-0.0193486	0.907459	0.0454404	0.0965485	1.74041e-06	8.51528e-06	21	22	22	D1	Artery. Aorta (GTEx)	EpiXcan	0.999449	gtex_aor	0.999981
5354	ENSG00000105650	PDE4C	0.116046	0.0202215	0.907616	0.0119103	0.0215092	0.0274816	0.0741495	7	8	8	D1	Artery. Aorta (GTEx)	EpiXcan	0.999449	gtex_aor	0.999981
5355	ENSG00000182628	SKA2	-0.116037	-0.0225819	0.907623	0.0211255	0.049907	0.000785018	0.00266715	6	10	10	D1	Artery. Aorta (GTEx)	EpiXcan	0.999449	gtex_aor	0.999981
5356	ENSG00000245498	AP000866.1	-0.115914	-0.0200699	0.907721	0.0148336	0.0342232	0.00566559	0.0170187	6	6	6	D1	Artery. Aorta (GTEx)	EpiXcan	0.999449	gtex_aor	0.999981
5357	ENSG00000125775	SDCBP2	-0.115753	-0.0231289	0.907848	0.0109391	0.0589948	0.000233287	0.000852846	6	6	6	D1	Artery. Aorta (GTEx)	EpiXcan	0.999449	gtex_aor	0.999981
5358	ENSG00000273329	AC078846.1	0.115518	0.0333738	0.908035	0.00714007	0.0425879	0.00182621	0.00589152	13	17	17	D1	Artery. Aorta (GTEx)	EpiXcan	0.999449	gtex_aor	0.999981
5359	ENSG00000272779	AC245060.4	-0.11522	-0.0108401	0.908271	0.0190885	0.266582	1.63145e-17	2.45295e-16	6	11	11	D1	Artery. Aorta (GTEx)	EpiXcan	0.999449	gtex_aor	0.999981
5360	ENSG00000183621	ZNF438	0.115204	-0.0315633	0.908283	0.00755173	0.0220757	0.0263481	0.0712696	5	7	7	D1	Artery. Aorta (GTEx)	EpiXcan	0.999449	gtex_aor	0.999981
5361	ENSG00000006042	TMEM98	-0.115174	-0.0106024	0.908308	0.0662513	0.15862	3.38908e-10	2.6503e-09	15	18	18	D1	Artery. Aorta (GTEx)	EpiXcan	0.999449	gtex_aor	0.999981
5362	ENSG00000185261	KIAA0825	0.115171	0.0274413	0.908309	0.025692	0.0120277	0.103036	0.245248	25	32	32	D1	Artery. Aorta (GTEx)	EpiXcan	0.999449	gtex_aor	0.999981
5363	ENSG00000273356	LINC02019	0.114879	0.0265808	0.908541	0.0226278	0.0176756	0.0483736	0.124427	23	29	29	D1	Artery. Aorta (GTEx)	EpiXcan	0.999449	gtex_aor	0.999981
5364	ENSG00000100567	PSMA3	0.114854	0.066783	0.908561	0.00973127	0.0214018	0.0285808	0.0767455	8	8	8	D1	Artery. Aorta (GTEx)	EpiXcan	0.999449	gtex_aor	0.999981
5365	ENSG00000106853	PTGR1	0.114834	-0.00212044	0.908577	0.358458	0.442716	4.33675e-33	1.93331e-31	74	89	89	D1	Artery. Aorta (GTEx)	EpiXcan	0.999449	gtex_aor	0.999981
5366	ENSG00000163684	RPP14	-0.114397	-0.0245776	0.908923	0.021304	0.0449071	0.00115452	0.00384145	14	18	18	D1	Artery. Aorta (GTEx)	EpiXcan	0.999449	gtex_aor	0.999981
5367	ENSG00000182551	ADI1	0.114387	0.000605314	0.908931	0.109721	0.311247	1.28299e-20	2.44677e-19	47	58	58	D1	Artery. Aorta (GTEx)	EpiXcan	0.999449	gtex_aor	0.999981
5368	ENSG00000256628	ZBTB11-AS1	-0.114131	-0.000348639	0.909134	0.108022	0.206668	1.60696e-13	1.70275e-12	49	60	60	D1	Artery. Aorta (GTEx)	EpiXcan	0.999449	gtex_aor	0.999981
5369	ENSG00000163959	SLC51A	-0.1136	-0.0182934	0.909555	0.012884	0.169923	1.98897e-11	1.7599e-10	7	11	11	D1	Artery. Aorta (GTEx)	EpiXcan	0.999449	gtex_aor	0.999981
5370	ENSG00000139044	B4GALNT3	-0.113594	-0.00940071	0.909559	0.212971	0.367586	1.04373e-25	2.79352e-24	13	16	16	D1	Artery. Aorta (GTEx)	EpiXcan	0.999449	gtex_aor	0.999981
5371	ENSG00000136699	SMPD4	-0.113382	-0.0110391	0.909727	0.0470247	0.139751	2.86509e-09	2.03066e-08	19	24	24	D1	Artery. Aorta (GTEx)	EpiXcan	0.999449	gtex_aor	0.999981
5372	ENSG00000178252	WDR6	0.113154	0.0108987	0.909908	0.0488546	0.204427	3.21027e-13	3.30665e-12	29	43	43	D1	Artery. Aorta (GTEx)	EpiXcan	0.999449	gtex_aor	0.999981
5373	ENSG00000068878	PSME4	0.11294	0.0227209	0.910078	0.00926899	0.0430904	0.0018343	0.00591351	5	6	6	D1	Artery. Aorta (GTEx)	EpiXcan	0.999449	gtex_aor	0.999981
5374	ENSG00000171476	HOPX	0.112526	0.00649516	0.910406	0.0380894	0.0290642	0.0112325	0.0322396	26	33	33	D1	Artery. Aorta (GTEx)	EpiXcan	0.999449	gtex_aor	0.999981
5375	ENSG00000110218	PANX1	-0.112153	-0.0107795	0.910702	0.0312767	0.0613385	0.000178489	0.000664104	15	16	16	D1	Artery. Aorta (GTEx)	EpiXcan	0.999449	gtex_aor	0.999981
5376	ENSG00000162946	DISC1	-0.111922	-0.00841163	0.910886	0.092928	0.0196083	0.0350171	0.0924673	53	63	63	D1	Artery. Aorta (GTEx)	EpiXcan	0.999449	gtex_aor	0.999981
5377	ENSG00000116353	MECR	0.111521	0.00821574	0.911203	0.0135791	0.0494565	0.000751197	0.00255846	11	18	18	D1	Artery. Aorta (GTEx)	EpiXcan	0.999449	gtex_aor	0.999981
5378	ENSG00000108091	CCDC6	-0.111307	-0.00901813	0.911373	0.057935	0.0566096	0.000294437	0.00106061	21	26	26	D1	Artery. Aorta (GTEx)	EpiXcan	0.999449	gtex_aor	0.999981
5379	ENSG00000177666	PNPLA2	-0.110925	0.00392277	0.911676	0.021737	0.0228293	0.0233466	0.0637172	11	16	16	D1	Artery. Aorta (GTEx)	EpiXcan	0.999449	gtex_aor	0.999981
5380	ENSG00000126602	TRAP1	-0.110802	-0.00731175	0.911773	0.063594	0.524988	7.73027e-42	6.59807e-40	5	6	6	D1	Artery. Aorta (GTEx)	EpiXcan	0.999449	gtex_aor	0.999981
5381	ENSG00000213963	AC019080.1	-0.110036	-0.0195837	0.912381	0.0130735	0.0136002	0.0804857	0.19721	20	23	23	D1	Artery. Aorta (GTEx)	EpiXcan	0.999449	gtex_aor	0.999981
5382	ENSG00000183569	SERHL2	0.10992	-0.000335384	0.912473	0.125266	0.216686	1.51198e-14	1.7535e-13	17	21	21	D1	Artery. Aorta (GTEx)	EpiXcan	0.999449	gtex_aor	0.999981
5383	ENSG00000142347	MYO1F	-0.109839	-0.0183515	0.912537	0.0146122	0.0416564	0.00208202	0.00665088	5	6	6	D1	Artery. Aorta (GTEx)	EpiXcan	0.999449	gtex_aor	0.999981
5384	ENSG00000167799	NUDT8	-0.109588	-0.0104015	0.912737	0.0294173	0.0785823	1.22155e-05	5.31199e-05	20	26	26	D1	Artery. Aorta (GTEx)	EpiXcan	0.999449	gtex_aor	0.999981
5385	ENSG00000138696	BMPR1B	0.109219	0.00865549	0.913028	0.0627673	0.0172115	0.0469634	0.121246	28	33	33	D1	Artery. Aorta (GTEx)	EpiXcan	0.999449	gtex_aor	0.999981
5386	ENSG00000161016	RPL8	0.10918	0.0140359	0.913059	0.0771258	0.335797	1.75136e-22	3.73144e-21	18	26	26	D1	Artery. Aorta (GTEx)	EpiXcan	0.999449	gtex_aor	0.999981
5387	ENSG00000129484	PARP2	-0.109158	-0.0203497	0.913077	0.0353064	0.103646	8.4399e-07	4.30389e-06	19	24	24	D1	Artery. Aorta (GTEx)	EpiXcan	0.999449	gtex_aor	0.999981
5388	ENSG00000134245	WNT2B	0.109147	0.040809	0.913086	0.00703967	0.0169776	0.0524185	0.133799	20	27	27	D1	Artery. Aorta (GTEx)	EpiXcan	0.999449	gtex_aor	0.999981
5389	ENSG00000145014	TMEM44	-0.108862	-0.00185644	0.913312	0.0360095	0.0799451	1.49303e-05	6.41283e-05	22	28	28	D1	Artery. Aorta (GTEx)	EpiXcan	0.999449	gtex_aor	0.999981
5390	ENSG00000177103	DSCAML1	-0.108837	-0.00819374	0.913332	0.0442889	0.054015	0.000496138	0.00173834	18	21	21	D1	Artery. Aorta (GTEx)	EpiXcan	0.999449	gtex_aor	0.999981
5391	ENSG00000127220	ABHD8	-0.10876	-0.0202728	0.913393	0.0104467	0.0249566	0.0185841	0.0515537	7	8	8	D1	Artery. Aorta (GTEx)	EpiXcan	0.999449	gtex_aor	0.999981
5392	ENSG00000082175	PGR	0.108242	0.00571505	0.913804	0.0408442	0.150081	4.96899e-10	3.81965e-09	7	10	10	D1	Artery. Aorta (GTEx)	EpiXcan	0.999449	gtex_aor	0.999981
5393	ENSG00000117280	RAB29	-0.108072	-0.00697677	0.913938	0.115083	0.430809	8.07027e-32	3.30315e-30	12	15	15	D1	Artery. Aorta (GTEx)	EpiXcan	0.999449	gtex_aor	0.999981
5394	ENSG00000198160	MIER1	0.107875	0.0158018	0.914095	0.0816679	0.180771	9.28247e-12	8.45387e-11	58	75	75	D1	Artery. Aorta (GTEx)	EpiXcan	0.999449	gtex_aor	0.999981
5395	ENSG00000136451	VEZF1	0.107777	-0.0986708	0.914172	0.0381147	0.0132134	0.0814314	0.199209	24	30	30	D1	Artery. Aorta (GTEx)	EpiXcan	0.999449	gtex_aor	0.999981
5396	ENSG00000143333	RGS16	0.107658	0.0593406	0.914267	0.0329031	0.0296332	0.00926682	0.0269682	17	18	18	D1	Artery. Aorta (GTEx)	EpiXcan	0.999449	gtex_aor	0.999981
5397	ENSG00000141698	NT5C3B	-0.107154	-0.00556929	0.914667	0.135969	0.535808	2.2323e-43	2.05577e-41	41	55	55	D1	Artery. Aorta (GTEx)	EpiXcan	0.999449	gtex_aor	0.999981
5398	ENSG00000138496	PARP9	0.107011	0.0477289	0.914781	0.0207859	0.0276688	0.0126274	0.0359923	21	23	23	D1	Artery. Aorta (GTEx)	EpiXcan	0.999449	gtex_aor	0.999981
5399	ENSG00000170425	ADORA2B	-0.106964	0.00493132	0.914818	0.0943981	0.252447	3.24956e-16	4.36539e-15	14	19	19	D1	Artery. Aorta (GTEx)	EpiXcan	0.999449	gtex_aor	0.999981
5400	ENSG00000152223	EPG5	0.106918	0.0114318	0.914854	0.125164	0.124381	4.24617e-08	2.58763e-07	63	72	72	D1	Artery. Aorta (GTEx)	EpiXcan	0.999449	gtex_aor	0.999981
5401	ENSG00000173156	RHOD	0.106735	0.00235621	0.914999	0.0550578	0.0954026	1.73114e-06	8.47292e-06	14	17	17	D1	Artery. Aorta (GTEx)	EpiXcan	0.999449	gtex_aor	0.999981
5402	ENSG00000085832	EPS15	0.106618	0.00563423	0.915092	0.229438	0.383144	6.40218e-27	1.87878e-25	43	51	51	D1	Artery. Aorta (GTEx)	EpiXcan	0.999449	gtex_aor	0.999981
5403	ENSG00000272720	AL022322.1	0.106512	0.00436873	0.915176	0.182116	0.102598	7.93224e-07	4.05683e-06	54	62	62	D1	Artery. Aorta (GTEx)	EpiXcan	0.999449	gtex_aor	0.999981
5404	ENSG00000062524	LTK	0.106474	0.00288892	0.915206	0.0254316	0.0455968	0.00132204	0.00436562	10	13	13	D1	Artery. Aorta (GTEx)	EpiXcan	0.999449	gtex_aor	0.999981
5405	ENSG00000103249	CLCN7	0.10644	-0.00176281	0.915233	0.0446526	0.250549	3.80419e-16	5.08121e-15	8	13	13	D1	Artery. Aorta (GTEx)	EpiXcan	0.999449	gtex_aor	0.999981
5406	ENSG00000176809	LRRC37A3	-0.1062	-0.00353908	0.915423	0.117163	0.14076	2.53403e-09	1.80884e-08	21	27	27	D1	Artery. Aorta (GTEx)	EpiXcan	0.999449	gtex_aor	0.999981
5407	ENSG00000261428	AC097461.1	0.106182	0.00447733	0.915438	0.173072	0.305804	3.64777e-20	6.74524e-19	31	40	40	D1	Artery. Aorta (GTEx)	EpiXcan	0.999449	gtex_aor	0.999981
5408	ENSG00000156256	USP16	-0.105971	0.000120736	0.915605	0.0335975	0.0346877	0.00525665	0.0158549	23	36	36	D1	Artery. Aorta (GTEx)	EpiXcan	0.999449	gtex_aor	0.999981
5409	ENSG00000103174	NAGPA	-0.105884	-0.00312357	0.915674	0.17966	0.196008	1.86216e-12	1.78906e-11	47	62	62	D1	Artery. Aorta (GTEx)	EpiXcan	0.999449	gtex_aor	0.999981
5410	ENSG00000120334	CENPL	-0.105858	-0.0319667	0.915695	0.00400183	0.0133562	0.0865832	0.210196	2	2	2	D1	Artery. Aorta (GTEx)	EpiXcan	0.999449	gtex_aor	0.999981
5411	ENSG00000153904	DDAH1	0.105691	0.0146117	0.915827	0.0177572	0.0253324	0.0174318	0.0485496	15	17	17	D1	Artery. Aorta (GTEx)	EpiXcan	0.999449	gtex_aor	0.999981
5412	ENSG00000101190	TCFL5	-0.1056	-0.00581618	0.9159	0.253957	0.287006	1.22396e-18	1.9899e-17	55	63	63	D1	Artery. Aorta (GTEx)	EpiXcan	0.999449	gtex_aor	0.999981
5413	ENSG00000162909	CAPN2	0.105304	0.0113639	0.916134	0.0598694	0.0321821	0.00714979	0.0212178	37	41	41	D1	Artery. Aorta (GTEx)	EpiXcan	0.999449	gtex_aor	0.999981
5414	ENSG00000164124	TMEM144	-0.104861	-0.00666228	0.916486	0.148836	0.366957	1.89656e-25	4.97572e-24	27	31	31	D1	Artery. Aorta (GTEx)	EpiXcan	0.999449	gtex_aor	0.999981
5415	ENSG00000167272	POP5	-0.104432	-0.00467615	0.916826	0.152949	0.21806	2.44474e-15	3.00716e-14	33	42	42	D1	Artery. Aorta (GTEx)	EpiXcan	0.999449	gtex_aor	0.999981
5416	ENSG00000239665	AL157392.3	0.104086	0.010692	0.917101	0.0298455	0.020043	0.0338636	0.0896751	13	15	15	D1	Artery. Aorta (GTEx)	EpiXcan	0.999449	gtex_aor	0.999981
5417	ENSG00000133067	LGR6	-0.104004	0.0240012	0.917166	0.0916924	0.144432	2.40686e-09	1.72246e-08	34	43	43	D1	Artery. Aorta (GTEx)	EpiXcan	0.999449	gtex_aor	0.999981
5418	ENSG00000179104	TMTC2	-0.103977	-0.0470202	0.917187	0.00797906	0.0840958	8.4168e-06	3.74146e-05	3	5	5	D1	Artery. Aorta (GTEx)	EpiXcan	0.999449	gtex_aor	0.999981
5419	ENSG00000148290	SURF1	-0.103465	-0.0390901	0.917594	0.149868	0.297271	9.92437e-20	1.77876e-18	27	35	35	D1	Artery. Aorta (GTEx)	EpiXcan	0.999449	gtex_aor	0.999981
5420	ENSG00000183172	SMDT1	0.10297	0.00401068	0.917987	0.216872	0.546116	8.34099e-46	9.81153e-44	11	17	17	D1	Artery. Aorta (GTEx)	EpiXcan	0.999449	gtex_aor	0.999981
5421	ENSG00000185838	GNB1L	-0.102722	-0.00636466	0.918184	0.0219523	0.0336639	0.00500732	0.0151551	12	14	14	D1	Artery. Aorta (GTEx)	EpiXcan	0.999449	gtex_aor	0.999981
5422	ENSG00000103197	TSC2	-0.102561	-0.030374	0.918311	0.00402454	0.0143208	0.0748899	0.184464	8	11	11	D1	Artery. Aorta (GTEx)	EpiXcan	0.999449	gtex_aor	0.999981
5423	ENSG00000242173	ARHGDIG	-0.102365	-0.0130531	0.918467	0.100361	0.216287	7.41417e-14	8.11443e-13	25	27	27	D1	Artery. Aorta (GTEx)	EpiXcan	0.999449	gtex_aor	0.999981
5424	ENSG00000118514	ALDH8A1	-0.10194	-0.00376162	0.918804	0.273022	0.481315	2.10971e-36	1.1908e-34	51	62	62	D1	Artery. Aorta (GTEx)	EpiXcan	0.999449	gtex_aor	0.999981
5425	ENSG00000143367	TUFT1	-0.101593	-0.0592589	0.91908	0.0102414	0.0103893	0.120267	0.281003	14	22	22	D1	Artery. Aorta (GTEx)	EpiXcan	0.999449	gtex_aor	0.999981
5426	ENSG00000186184	POLR1D	0.101433	0.00738854	0.919207	0.167774	0.239806	8.71967e-16	1.12083e-14	26	32	32	D1	Artery. Aorta (GTEx)	EpiXcan	0.999449	gtex_aor	0.999981
5427	ENSG00000214106	PAXIP1-AS2	-0.101408	-0.00417805	0.919227	0.283465	0.365245	6.98197e-26	1.89774e-24	71	87	87	D1	Artery. Aorta (GTEx)	EpiXcan	0.999449	gtex_aor	0.999981
5428	ENSG00000205078	SYCE1L	-0.101342	-0.00951831	0.919279	0.162584	0.468101	3.80669e-35	1.98089e-33	43	50	50	D1	Artery. Aorta (GTEx)	EpiXcan	0.999449	gtex_aor	0.999981
5429	ENSG00000148814	LRRC27	-0.100997	-0.00822413	0.919553	0.17818	0.244085	2.59037e-16	3.49326e-15	37	42	42	D1	Artery. Aorta (GTEx)	EpiXcan	0.999449	gtex_aor	0.999981
5430	ENSG00000167658	EEF2	-0.100955	-0.014775	0.919586	0.0377108	0.0584303	0.000274566	0.000994919	22	26	26	D1	Artery. Aorta (GTEx)	EpiXcan	0.999449	gtex_aor	0.999981
5431	ENSG00000239650	GUSBP4	0.100316	0.0110109	0.920094	0.0538041	0.164007	6.38021e-11	5.40057e-10	7	10	10	D1	Artery. Aorta (GTEx)	EpiXcan	0.999449	gtex_aor	0.999981
5432	ENSG00000215154	AC141586.1	-0.100184	-0.00312805	0.920198	0.127391	0.106372	3.4073e-07	1.8458e-06	42	63	63	D1	Artery. Aorta (GTEx)	EpiXcan	0.999449	gtex_aor	0.999981
5433	ENSG00000213965	NUDT19	0.0996927	0.00329092	0.920588	0.127285	0.181652	9.52324e-12	8.65625e-11	31	35	35	D1	Artery. Aorta (GTEx)	EpiXcan	0.999449	gtex_aor	0.999981
5434	ENSG00000162714	ZNF496	0.099664	0.006142	0.920611	0.07884	0.159333	2.6162e-10	2.07723e-09	11	16	16	D1	Artery. Aorta (GTEx)	EpiXcan	0.999449	gtex_aor	0.999981
5435	ENSG00000082213	C5orf22	-0.0996502	-0.0143061	0.920622	0.0721548	0.0242746	0.0192316	0.0532446	49	64	64	D1	Artery. Aorta (GTEx)	EpiXcan	0.999449	gtex_aor	0.999981
5436	ENSG00000198231	DDX42	0.0996154	0.00483845	0.92065	0.0285917	0.0962188	1.85812e-06	9.05009e-06	17	21	21	D1	Artery. Aorta (GTEx)	EpiXcan	0.999449	gtex_aor	0.999981
5437	ENSG00000183597	TANGO2	-0.0994242	-0.0127158	0.920801	0.0404272	0.0167107	0.0533895	0.135955	34	38	38	D1	Artery. Aorta (GTEx)	EpiXcan	0.999449	gtex_aor	0.999981
5438	ENSG00000170017	ALCAM	-0.0990519	-0.00250856	0.921097	0.0734423	0.137911	9.23515e-09	6.16175e-08	13	14	14	D1	Artery. Aorta (GTEx)	EpiXcan	0.999449	gtex_aor	0.999981
5439	ENSG00000102699	PARP4	0.0989994	0.0178529	0.921139	0.0524307	0.0361937	0.00399725	0.0122948	33	43	43	D1	Artery. Aorta (GTEx)	EpiXcan	0.999449	gtex_aor	0.999981
5440	ENSG00000198912	C1orf174	-0.0988176	0.00464932	0.921283	0.277265	0.347842	8.10463e-25	2.05523e-23	19	21	21	D1	Artery. Aorta (GTEx)	EpiXcan	0.999449	gtex_aor	0.999981
5441	ENSG00000108448	TRIM16L	-0.0987783	-0.0210088	0.921314	0.0164982	0.0365134	0.00404425	0.0124257	14	17	17	D1	Artery. Aorta (GTEx)	EpiXcan	0.999449	gtex_aor	0.999981
5442	ENSG00000164081	TEX264	0.0987285	0.0271661	0.921354	0.108032	0.158451	5.04237e-10	3.86969e-09	62	91	91	D1	Artery. Aorta (GTEx)	EpiXcan	0.999449	gtex_aor	0.999981
5443	ENSG00000244617	ASPRV1	-0.0984291	-0.0247091	0.921592	0.034171	0.101113	6.30275e-07	3.27734e-06	20	24	24	D1	Artery. Aorta (GTEx)	EpiXcan	0.999449	gtex_aor	0.999981
5444	ENSG00000130684	ZNF337	0.0981647	0.00743547	0.921802	0.058465	0.0836963	1.08381e-05	4.74101e-05	25	28	28	D1	Artery. Aorta (GTEx)	EpiXcan	0.999449	gtex_aor	0.999981
5445	ENSG00000113810	SMC4	0.0981196	0.0113772	0.921837	0.0268329	0.087748	6.23055e-06	2.82799e-05	10	10	10	D1	Artery. Aorta (GTEx)	EpiXcan	0.999449	gtex_aor	0.999981
5446	ENSG00000074695	LMAN1	-0.097874	-0.0895623	0.922032	0.000856711	0.0103402	0.13104	0.303038	2	4	4	D1	Artery. Aorta (GTEx)	EpiXcan	0.999449	gtex_aor	0.999981
5447	ENSG00000170852	KBTBD2	-0.0977793	-0.0266173	0.922108	0.014376	0.0245169	0.0153044	0.0430443	10	14	14	D1	Artery. Aorta (GTEx)	EpiXcan	0.999449	gtex_aor	0.999981
5448	ENSG00000119383	PTPA	0.0975259	0.0114923	0.922309	0.103016	0.225622	1.36475e-14	1.58669e-13	32	48	48	D1	Artery. Aorta (GTEx)	EpiXcan	0.999449	gtex_aor	0.999981
5449	ENSG00000150977	RILPL2	-0.096946	-0.0206918	0.922769	0.0108237	0.0357778	0.00449668	0.0137224	7	8	8	D1	Artery. Aorta (GTEx)	EpiXcan	0.999449	gtex_aor	0.999981
5450	ENSG00000100342	APOL1	-0.0968696	-0.00800224	0.92283	0.0917337	0.0365812	0.00436303	0.0133524	76	90	90	D1	Artery. Aorta (GTEx)	EpiXcan	0.999449	gtex_aor	0.999981
5451	ENSG00000176681	LRRC37A	-0.0962412	-4.58996e-05	0.923329	0.136044	0.336347	7.5127e-23	1.62791e-21	24	32	32	D1	Artery. Aorta (GTEx)	EpiXcan	0.999449	gtex_aor	0.999981
5452	ENSG00000221955	SLC12A8	-0.0962348	-0.0217754	0.923334	0.010484	0.0601298	0.000161755	0.000605128	3	3	3	D1	Artery. Aorta (GTEx)	EpiXcan	0.999449	gtex_aor	0.999981
5453	ENSG00000196954	CASP4	0.0962207	0.00880864	0.923345	0.0178247	0.0622424	0.000154069	0.000577418	17	22	22	D1	Artery. Aorta (GTEx)	EpiXcan	0.999449	gtex_aor	0.999981
5454	ENSG00000197223	C1D	0.0961247	0.0681959	0.923422	0.0006701	0.0281223	0.0113493	0.0325547	2	2	2	D1	Artery. Aorta (GTEx)	EpiXcan	0.999449	gtex_aor	0.999981
5455	ENSG00000085872	CHERP	-0.0959786	-0.00554751	0.923538	0.0249254	0.0229148	0.0222404	0.0608882	16	19	19	D1	Artery. Aorta (GTEx)	EpiXcan	0.999449	gtex_aor	0.999981
5456	ENSG00000180992	MRPL14	-0.0957665	-0.00697345	0.923706	0.0532355	0.0307443	0.00867462	0.0253714	24	28	28	D1	Artery. Aorta (GTEx)	EpiXcan	0.999449	gtex_aor	0.999981
5457	ENSG00000001460	STPG1	0.0954788	0.00473533	0.923934	0.151745	0.27961	1.97715e-18	3.16299e-17	23	27	27	D1	Artery. Aorta (GTEx)	EpiXcan	0.999449	gtex_aor	0.999981
5458	ENSG00000155324	GRAMD2B	0.0954313	0.0208893	0.923972	0.00493871	0.0233973	0.0220991	0.0605724	3	4	4	D1	Artery. Aorta (GTEx)	EpiXcan	0.999449	gtex_aor	0.999981
5459	ENSG00000114744	COMMD2	-0.0943333	-0.00800287	0.924844	0.10687	0.157103	6.58354e-10	4.97873e-09	25	28	28	D1	Artery. Aorta (GTEx)	EpiXcan	0.999449	gtex_aor	0.999981
5460	ENSG00000182400	TRAPPC6B	-0.0941968	-0.000565683	0.924953	0.0391142	0.0856744	8.03486e-06	3.58305e-05	32	37	37	D1	Artery. Aorta (GTEx)	EpiXcan	0.999449	gtex_aor	0.999981
5461	ENSG00000135338	LCA5	-0.0938669	-0.0124285	0.925215	0.00885219	0.0200934	0.0351784	0.0928408	6	6	6	D1	Artery. Aorta (GTEx)	EpiXcan	0.999449	gtex_aor	0.999981
5462	ENSG00000175643	RMI2	-0.0938619	-0.020516	0.925219	0.158597	0.352277	3.75351e-24	8.95088e-23	85	106	106	D1	Artery. Aorta (GTEx)	EpiXcan	0.999449	gtex_aor	0.999981
5463	ENSG00000203896	LIME1	-0.093507	-0.00920266	0.925501	0.13755	0.142902	2.61406e-09	1.86122e-08	47	55	55	D1	Artery. Aorta (GTEx)	EpiXcan	0.999449	gtex_aor	0.999981
5464	ENSG00000174780	SRP72	-0.0934397	-0.00400536	0.925554	0.0435121	0.195322	3.54946e-13	3.64262e-12	36	42	42	D1	Artery. Aorta (GTEx)	EpiXcan	0.999449	gtex_aor	0.999981
5465	ENSG00000111224	PARP11	0.0933846	-0.00223835	0.925598	0.0999243	0.0982415	7.77367e-07	3.9801e-06	49	54	54	D1	Artery. Aorta (GTEx)	EpiXcan	0.999449	gtex_aor	0.999981
5466	ENSG00000234769	WASH4P	-0.0930916	-0.00440307	0.925831	0.0416311	0.0251786	0.017869	0.049698	29	41	41	D1	Artery. Aorta (GTEx)	EpiXcan	0.999449	gtex_aor	0.999981
5467	ENSG00000166887	VPS39	0.0929463	-0.143945	0.925946	0.00457072	0.0137933	0.081322	0.199011	19	24	24	D1	Artery. Aorta (GTEx)	EpiXcan	0.999449	gtex_aor	0.999981
5468	ENSG00000160285	LSS	-0.0926303	-0.00540107	0.926197	0.0504785	0.184453	1.44231e-11	1.29337e-10	7	10	10	D1	Artery. Aorta (GTEx)	EpiXcan	0.999449	gtex_aor	0.999981
5469	ENSG00000226416	MRPL23-AS1	-0.0920915	-0.012468	0.926625	0.045938	0.234368	2.40001e-15	2.95473e-14	18	26	26	D1	Artery. Aorta (GTEx)	EpiXcan	0.999449	gtex_aor	0.999981
5470	ENSG00000007264	MATK	0.0917136	-0.00853198	0.926926	0.0145174	0.0630018	0.000145678	0.000547879	11	19	19	D1	Artery. Aorta (GTEx)	EpiXcan	0.999449	gtex_aor	0.999981
5471	ENSG00000173175	ADCY5	-0.0915934	-0.0169632	0.927021	0.0385855	0.0748763	3.58188e-05	0.000145923	18	25	25	D1	Artery. Aorta (GTEx)	EpiXcan	0.999449	gtex_aor	0.999981
5472	ENSG00000072736	NFATC3	0.0912609	0.00768527	0.927285	0.133389	0.238604	2.44851e-15	3.00916e-14	17	22	22	D1	Artery. Aorta (GTEx)	EpiXcan	0.999449	gtex_aor	0.999981
5473	ENSG00000112303	VNN2	0.0911511	0.0319731	0.927373	0.026971	0.103383	8.08617e-07	4.12952e-06	19	21	21	D1	Artery. Aorta (GTEx)	EpiXcan	0.999449	gtex_aor	0.999981
5474	ENSG00000214253	FIS1	0.0903189	0.00853819	0.928034	0.0960526	0.242623	1.60103e-15	2.00458e-14	17	22	22	D1	Artery. Aorta (GTEx)	EpiXcan	0.999449	gtex_aor	0.999981
5475	ENSG00000155096	AZIN1	-0.0902252	-0.0204144	0.928108	0.0184473	0.0365533	0.0043397	0.0132839	13	18	18	D1	Artery. Aorta (GTEx)	EpiXcan	0.999449	gtex_aor	0.999981
5476	ENSG00000213123	TCTEX1D2	-0.0892948	-0.00161784	0.928848	0.114467	0.23078	3.3379e-15	4.07358e-14	43	53	53	D1	Artery. Aorta (GTEx)	EpiXcan	0.999449	gtex_aor	0.999981
5477	ENSG00000137494	ANKRD42	-0.0892231	-0.00456619	0.928905	0.0298411	0.0891195	5.13856e-06	2.35526e-05	22	25	25	D1	Artery. Aorta (GTEx)	EpiXcan	0.999449	gtex_aor	0.999981
5478	ENSG00000139899	CBLN3	-0.0891541	-0.00300454	0.928959	0.221739	0.561087	1.31775e-46	1.67689e-44	27	35	35	D1	Artery. Aorta (GTEx)	EpiXcan	0.999449	gtex_aor	0.999981
5479	ENSG00000157103	SLC6A1	-0.0889118	-0.00463732	0.929152	0.122253	0.255028	8.95668e-17	1.2677e-15	4	4	4	D1	Artery. Aorta (GTEx)	EpiXcan	0.999449	gtex_aor	0.999981
5480	ENSG00000188986	NELFB	-0.0888829	-0.0213217	0.929175	0.035609	0.183678	1.11447e-11	1.00582e-10	17	26	26	D1	Artery. Aorta (GTEx)	EpiXcan	0.999449	gtex_aor	0.999981
5481	ENSG00000182636	NDN	-0.0887229	-0.00743034	0.929302	0.090599	0.0907482	3.86951e-06	1.80251e-05	19	51	51	D1	Artery. Aorta (GTEx)	EpiXcan	0.999449	gtex_aor	0.999981
5482	ENSG00000229358	DPY19L1P1	-0.0884748	-0.00801002	0.929499	0.0289177	0.0460289	0.00115499	0.00384209	28	32	32	D1	Artery. Aorta (GTEx)	EpiXcan	0.999449	gtex_aor	0.999981
5483	ENSG00000156218	ADAMTSL3	0.0884292	0.00470759	0.929536	0.107293	0.216521	4.3458e-14	4.85883e-13	21	26	26	D1	Artery. Aorta (GTEx)	EpiXcan	0.999449	gtex_aor	0.999981
5484	ENSG00000100156	SLC16A8	0.0882441	0.00702999	0.929683	0.111453	0.0945473	2.08796e-06	1.00714e-05	61	69	69	D1	Artery. Aorta (GTEx)	EpiXcan	0.999449	gtex_aor	0.999981
5485	ENSG00000146247	PHIP	-0.0878714	-0.0153202	0.929979	0.0108957	0.122197	5.84223e-08	3.49934e-07	7	11	11	D1	Artery. Aorta (GTEx)	EpiXcan	0.999449	gtex_aor	0.999981
5486	ENSG00000132600	PRMT7	0.0877242	-0.00726137	0.930096	0.243052	0.340085	9.01766e-25	2.27851e-23	62	83	83	D1	Artery. Aorta (GTEx)	EpiXcan	0.999449	gtex_aor	0.999981
5487	ENSG00000239264	TXNDC5	0.087673	0.00507793	0.930137	0.0303049	0.225003	9.19839e-15	1.08383e-13	22	25	25	D1	Artery. Aorta (GTEx)	EpiXcan	0.999449	gtex_aor	0.999981
5488	ENSG00000152359	POC5	-0.0875873	-0.00047725	0.930205	0.021746	0.0855904	7.09245e-06	3.19126e-05	22	25	25	D1	Artery. Aorta (GTEx)	EpiXcan	0.999449	gtex_aor	0.999981
5489	ENSG00000124243	BCAS4	-0.0875533	-0.00765781	0.930232	0.248846	0.053836	0.000366519	0.00130415	103	122	122	D1	Artery. Aorta (GTEx)	EpiXcan	0.999449	gtex_aor	0.999981
5490	ENSG00000139631	CSAD	-0.0875197	-0.00916577	0.930258	0.0793763	0.0266914	0.0141631	0.0400354	37	45	45	D1	Artery. Aorta (GTEx)	EpiXcan	0.999449	gtex_aor	0.999981
5491	ENSG00000137218	FRS3	-0.0872894	-0.00589045	0.930441	0.0721185	0.143895	3.57865e-09	2.50972e-08	12	16	16	D1	Artery. Aorta (GTEx)	EpiXcan	0.999449	gtex_aor	0.999981
5492	ENSG00000175104	TRAF6	0.0870842	-0.000468229	0.930605	0.122308	0.0243068	0.018064	0.0502304	65	74	74	D1	Artery. Aorta (GTEx)	EpiXcan	0.999449	gtex_aor	0.999981
5493	ENSG00000015153	YAF2	0.0870149	0.0121576	0.93066	0.0267838	0.02978	0.00915137	0.0266599	10	10	10	D1	Artery. Aorta (GTEx)	EpiXcan	0.999449	gtex_aor	0.999981
5494	ENSG00000049167	ERCC8	-0.0869051	0.0226653	0.930747	0.0253472	0.0774174	1.73813e-05	7.39729e-05	22	25	25	D1	Artery. Aorta (GTEx)	EpiXcan	0.999449	gtex_aor	0.999981
5495	ENSG00000196724	ZNF418	-0.0866969	0.0337225	0.930912	0.0432851	0.0559261	0.000320561	0.00115057	14	16	16	D1	Artery. Aorta (GTEx)	EpiXcan	0.999449	gtex_aor	0.999981
5496	ENSG00000205090	TMEM240	0.0865899	-0.0389851	0.930998	0.00639622	0.010111	0.134112	0.309021	9	13	13	D1	Artery. Aorta (GTEx)	EpiXcan	0.999449	gtex_aor	0.999981
5497	ENSG00000165280	VCP	0.0863815	0.0070667	0.931163	0.0628264	0.0975607	1.703e-06	8.34391e-06	21	24	24	D1	Artery. Aorta (GTEx)	EpiXcan	0.999449	gtex_aor	0.999981
5498	ENSG00000166822	TMEM170A	-0.0862099	-0.00990351	0.9313	0.0235235	0.0422496	0.00168854	0.00547896	20	24	24	D1	Artery. Aorta (GTEx)	EpiXcan	0.999449	gtex_aor	0.999981
5499	ENSG00000151117	TMEM86A	-0.0861623	-0.0441998	0.931337	0.0100548	0.0520554	0.000624649	0.00215154	11	15	15	D1	Artery. Aorta (GTEx)	EpiXcan	0.999449	gtex_aor	0.999981
5500	ENSG00000159461	AMFR	-0.0858463	-0.00317911	0.931589	0.0517887	0.0783016	1.60415e-05	6.86065e-05	34	43	43	D1	Artery. Aorta (GTEx)	EpiXcan	0.999449	gtex_aor	0.999981
5501	ENSG00000261490	AC005674.2	-0.0854145	-0.00715906	0.931932	0.0877985	0.136953	3.31746e-09	2.33473e-08	16	16	16	D1	Artery. Aorta (GTEx)	EpiXcan	0.999449	gtex_aor	0.999981
5502	ENSG00000104231	ZFAND1	-0.0854142	-0.00312601	0.931932	0.0875959	0.205038	1.86192e-13	1.95964e-12	12	13	13	D1	Artery. Aorta (GTEx)	EpiXcan	0.999449	gtex_aor	0.999981
5503	ENSG00000010017	RANBP9	0.0851529	-0.00334498	0.93214	0.13238	0.240329	1.1754e-15	1.48898e-14	43	53	53	D1	Artery. Aorta (GTEx)	EpiXcan	0.999449	gtex_aor	0.999981
5504	ENSG00000108797	CNTNAP1	-0.0851051	-0.0701421	0.932178	0.00563242	0.0635702	0.000119414	0.000454599	8	12	12	D1	Artery. Aorta (GTEx)	EpiXcan	0.999449	gtex_aor	0.999981
5505	ENSG00000142534	RPS11	-0.0850967	-0.0135214	0.932185	0.0134442	0.0851459	6.66408e-06	3.01401e-05	11	13	13	D1	Artery. Aorta (GTEx)	EpiXcan	0.999449	gtex_aor	0.999981
5506	ENSG00000108671	PSMD11	0.0847145	0.0329619	0.932488	0.0243452	0.0800535	1.01804e-05	4.47426e-05	8	8	8	D1	Artery. Aorta (GTEx)	EpiXcan	0.999449	gtex_aor	0.999981
5507	ENSG00000092529	CAPN3	-0.0845234	-0.0204089	0.93264	0.00492075	0.0129627	0.0889895	0.215403	24	29	29	D1	Artery. Aorta (GTEx)	EpiXcan	0.999449	gtex_aor	0.999981
5508	ENSG00000085274	MYNN	0.0843327	-0.0469143	0.932792	0.0303232	0.0781902	2.03759e-05	8.58584e-05	24	31	31	D1	Artery. Aorta (GTEx)	EpiXcan	0.999449	gtex_aor	0.999981
5509	ENSG00000139324	TMTC3	-0.0842519	-0.0949671	0.932856	0.00866147	0.0103011	0.129839	0.30071	14	16	16	D1	Artery. Aorta (GTEx)	EpiXcan	0.999449	gtex_aor	0.999981
5510	ENSG00000130348	QRSL1	0.0838025	0.00462344	0.933213	0.109881	0.230426	8.46724e-15	1.00021e-13	24	25	25	D1	Artery. Aorta (GTEx)	EpiXcan	0.999449	gtex_aor	0.999981
5511	ENSG00000183048	SLC25A10	0.0835933	0.00467413	0.93338	0.0192095	0.0750438	2.76831e-05	0.000114443	12	16	16	D1	Artery. Aorta (GTEx)	EpiXcan	0.999449	gtex_aor	0.999981
5512	ENSG00000135541	AHI1	0.0835127	0.00625874	0.933444	0.110334	0.261628	7.63468e-17	1.08719e-15	20	27	27	D1	Artery. Aorta (GTEx)	EpiXcan	0.999449	gtex_aor	0.999981
5513	ENSG00000153113	CAST	-0.08327	-0.00501808	0.933637	0.0979705	0.242929	1.29372e-15	1.63295e-14	36	44	44	D1	Artery. Aorta (GTEx)	EpiXcan	0.999449	gtex_aor	0.999981
5514	ENSG00000197183	NOL4L	0.0829813	0.0401261	0.933866	0.0070391	0.0239314	0.0202348	0.0558233	12	18	18	D1	Artery. Aorta (GTEx)	EpiXcan	0.999449	gtex_aor	0.999981
5515	ENSG00000157368	IL34	0.0828076	-0.0105164	0.934005	0.018518	0.0965542	7.35169e-07	3.77509e-06	13	16	16	D1	Artery. Aorta (GTEx)	EpiXcan	0.999449	gtex_aor	0.999981
5516	ENSG00000184500	PROS1	0.0826404	-0.00659943	0.934137	0.12379	0.0186925	0.0401589	0.105018	58	72	72	D1	Artery. Aorta (GTEx)	EpiXcan	0.999449	gtex_aor	0.999981
5517	ENSG00000157782	CABP1	-0.0824306	-0.00366332	0.934304	0.0267781	0.0262246	0.0140145	0.0396393	18	25	25	D1	Artery. Aorta (GTEx)	EpiXcan	0.999449	gtex_aor	0.999981
5518	ENSG00000106123	EPHB6	0.0822172	0.00348346	0.934474	0.0985425	0.165391	1.66167e-10	1.34218e-09	8	10	10	D1	Artery. Aorta (GTEx)	EpiXcan	0.999449	gtex_aor	0.999981
5519	ENSG00000132950	ZMYM5	0.0819701	0.0144719	0.93467	0.00903343	0.016618	0.0448043	0.116186	8	12	12	D1	Artery. Aorta (GTEx)	EpiXcan	0.999449	gtex_aor	0.999981
5520	ENSG00000140632	GLYR1	0.0817539	0.0128613	0.934842	0.00931571	0.0144773	0.0719246	0.177692	11	13	13	D1	Artery. Aorta (GTEx)	EpiXcan	0.999449	gtex_aor	0.999981
5521	ENSG00000176903	PNMA1	0.0814274	0.018008	0.935102	0.0387075	0.0638285	0.000121251	0.000461341	20	26	26	D1	Artery. Aorta (GTEx)	EpiXcan	0.999449	gtex_aor	0.999981
5522	ENSG00000116984	MTR	-0.0810849	-0.00623746	0.935374	0.04853	0.125499	2.34784e-08	1.48363e-07	8	9	9	D1	Artery. Aorta (GTEx)	EpiXcan	0.999449	gtex_aor	0.999981
5523	ENSG00000214562	NUTM2D	-0.0807983	0.00184564	0.935602	0.0446568	0.0972159	1.08804e-06	5.46286e-06	27	35	35	D1	Artery. Aorta (GTEx)	EpiXcan	0.999449	gtex_aor	0.999981
5524	ENSG00000129317	PUS7L	0.0806835	0.0116809	0.935694	0.0354571	0.026721	0.0144696	0.0408604	16	18	18	D1	Artery. Aorta (GTEx)	EpiXcan	0.999449	gtex_aor	0.999981
5525	ENSG00000182165	TP53TG1	-0.0805673	-0.00724285	0.935786	0.129031	0.278527	4.25201e-18	6.66513e-17	33	39	39	D1	Artery. Aorta (GTEx)	EpiXcan	0.999449	gtex_aor	0.999981
5526	ENSG00000129353	SLC44A2	-0.0805591	-0.00616815	0.935793	0.0165515	0.0112606	0.115693	0.271449	17	19	19	D1	Artery. Aorta (GTEx)	EpiXcan	0.999449	gtex_aor	0.999981
5527	ENSG00000005436	GCFC2	-0.0801637	-0.0121342	0.936107	0.0730222	0.183457	7.46163e-12	6.8356e-11	26	29	29	D1	Artery. Aorta (GTEx)	EpiXcan	0.999449	gtex_aor	0.999981
5528	ENSG00000155275	TRMT44	-0.0799962	-0.014194	0.93624	0.0305371	0.140776	3.6689e-09	2.56915e-08	15	21	21	D1	Artery. Aorta (GTEx)	EpiXcan	0.999449	gtex_aor	0.999981
5529	ENSG00000266173	STRADA	-0.0798929	0.0191799	0.936322	0.0421781	0.0227076	0.0221486	0.0606725	44	54	54	D1	Artery. Aorta (GTEx)	EpiXcan	0.999449	gtex_aor	0.999981
5530	ENSG00000144021	CIAO1	-0.0793822	-0.0071325	0.936729	0.0836744	0.165909	6.98251e-11	5.89157e-10	10	11	11	D1	Artery. Aorta (GTEx)	EpiXcan	0.999449	gtex_aor	0.999981
5531	ENSG00000084092	NOA1	-0.0793292	-0.00742729	0.936771	0.0707558	0.137317	7.39473e-09	4.99332e-08	31	33	33	D1	Artery. Aorta (GTEx)	EpiXcan	0.999449	gtex_aor	0.999981
5532	ENSG00000257704	INAFM1	-0.079152	-0.0140985	0.936912	0.00949927	0.0151162	0.0686942	0.170796	7	7	7	D1	Artery. Aorta (GTEx)	EpiXcan	0.999449	gtex_aor	0.999981
5533	ENSG00000254860	TMEM9B-AS1	0.0791418	0.00455642	0.93692	0.156561	0.405218	1.14718e-28	3.83252e-27	29	33	33	D1	Artery. Aorta (GTEx)	EpiXcan	0.999449	gtex_aor	0.999981
5534	ENSG00000205808	PLPP6	0.0787492	0.0110358	0.937232	0.0355228	0.088702	2.98852e-06	1.41186e-05	15	18	18	D1	Artery. Aorta (GTEx)	EpiXcan	0.999449	gtex_aor	0.999981
5535	ENSG00000160766	GBAP1	-0.0787469	-0.0190882	0.937234	0.0329148	0.491282	1.08808e-37	6.98668e-36	17	28	28	D1	Artery. Aorta (GTEx)	EpiXcan	0.999449	gtex_aor	0.999981
5536	ENSG00000101577	LPIN2	0.0786647	-0.00140557	0.937299	0.0336973	0.0297709	0.00992755	0.0287595	29	31	31	D1	Artery. Aorta (GTEx)	EpiXcan	0.999449	gtex_aor	0.999981
5537	ENSG00000160209	PDXK	0.0784525	0.0205464	0.937468	0.0439454	0.128997	1.74319e-08	1.12293e-07	36	60	60	D1	Artery. Aorta (GTEx)	EpiXcan	0.999449	gtex_aor	0.999981
5538	ENSG00000073331	ALPK1	0.0783427	0.01368	0.937555	0.0173053	0.050087	0.000534398	0.00186453	9	12	12	D1	Artery. Aorta (GTEx)	EpiXcan	0.999449	gtex_aor	0.999981
5539	ENSG00000117450	PRDX1	-0.0782774	-0.00156415	0.937607	0.00743081	0.0876322	4.9502e-06	2.27862e-05	13	16	16	D1	Artery. Aorta (GTEx)	EpiXcan	0.999449	gtex_aor	0.999981
5540	ENSG00000135502	SLC26A10	0.077664	0.032016	0.938095	0.0252959	0.0712471	5.38251e-05	0.000213743	17	22	22	D1	Artery. Aorta (GTEx)	EpiXcan	0.999449	gtex_aor	0.999981
5541	ENSG00000113916	BCL6	0.0776625	0.0110219	0.938097	0.0114908	0.0213244	0.0300308	0.0803616	5	6	6	D1	Artery. Aorta (GTEx)	EpiXcan	0.999449	gtex_aor	0.999981
5542	ENSG00000215440	NPEPL1	0.0775791	0.00753844	0.938163	0.0822644	0.0882491	4.13533e-06	1.91995e-05	39	43	43	D1	Artery. Aorta (GTEx)	EpiXcan	0.999449	gtex_aor	0.999981
5543	ENSG00000160785	SLC25A44	0.0775092	-0.00769794	0.938218	0.0314952	0.0726914	3.39232e-05	0.000138504	16	19	19	D1	Artery. Aorta (GTEx)	EpiXcan	0.999449	gtex_aor	0.999981
5544	ENSG00000235033	AL590999.1	-0.0773027	-0.0336926	0.938383	0.0235141	0.0495417	0.000660103	0.00226473	21	27	27	D1	Artery. Aorta (GTEx)	EpiXcan	0.999449	gtex_aor	0.999981
5545	ENSG00000133997	MED6	-0.0771676	-0.00403762	0.93849	0.0154043	0.0257934	0.0152751	0.0429703	19	23	23	D1	Artery. Aorta (GTEx)	EpiXcan	0.999449	gtex_aor	0.999981
5546	ENSG00000226380	AC016831.1	0.0771576	0.0187595	0.938498	0.0401554	0.0803884	1.66446e-05	7.09906e-05	28	35	35	D1	Artery. Aorta (GTEx)	EpiXcan	0.999449	gtex_aor	0.999981
5547	ENSG00000213676	ATF6B	-0.0770843	-0.00782769	0.938556	0.144639	0.188028	1.83206e-12	1.76498e-11	39	49	49	D1	Artery. Aorta (GTEx)	EpiXcan	0.999449	gtex_aor	0.999981
5548	ENSG00000204525	HLA-C	0.0770577	0.00346676	0.938578	0.341251	0.580221	1.21968e-50	2.03252e-48	32	39	39	D1	Artery. Aorta (GTEx)	EpiXcan	0.999449	gtex_aor	0.999981
5549	ENSG00000160352	ZNF714	-0.076997	-0.0274191	0.938626	0.0714805	0.0502548	0.00074803	0.00254829	73	96	96	D1	Artery. Aorta (GTEx)	EpiXcan	0.999449	gtex_aor	0.999981
5550	ENSG00000165810	BTNL9	0.0769872	0.021546	0.938634	0.0252672	0.0379883	0.00328764	0.0102381	12	12	12	D1	Artery. Aorta (GTEx)	EpiXcan	0.999449	gtex_aor	0.999981
5551	ENSG00000176438	SYNE3	-0.0769642	-0.0178433	0.938652	0.0436951	0.0853147	7.74227e-06	3.4614e-05	25	36	36	D1	Artery. Aorta (GTEx)	EpiXcan	0.999449	gtex_aor	0.999981
5552	ENSG00000176101	SSNA1	-0.0766888	-0.270733	0.938871	0.000106771	0.0266004	0.0136482	0.0386736	2	4	4	D1	Artery. Aorta (GTEx)	EpiXcan	0.999449	gtex_aor	0.999981
5553	ENSG00000189227	C15orf61	0.0766724	0.140205	0.938884	0.0125223	0.040819	0.00187532	0.00603604	15	20	20	D1	Artery. Aorta (GTEx)	EpiXcan	0.999449	gtex_aor	0.999981
5554	ENSG00000229180	AC006001.3	0.0764062	0.00709306	0.939096	0.0205705	0.0510379	0.000639488	0.00219886	11	13	13	D1	Artery. Aorta (GTEx)	EpiXcan	0.999449	gtex_aor	0.999981
5555	ENSG00000166501	PRKCB	0.0758766	0.00440877	0.939517	0.122196	0.155839	3.13976e-10	2.46635e-09	60	71	71	D1	Artery. Aorta (GTEx)	EpiXcan	0.999449	gtex_aor	0.999981
5556	ENSG00000213639	PPP1CB	0.0752219	0.00880456	0.940038	0.0342427	0.125777	3.57018e-08	2.19672e-07	9	13	13	D1	Artery. Aorta (GTEx)	EpiXcan	0.999449	gtex_aor	0.999981
5557	ENSG00000169604	ANTXR1	0.0750159	-0.00131338	0.940202	0.0492274	0.0524733	0.000454651	0.00159865	26	31	31	D1	Artery. Aorta (GTEx)	EpiXcan	0.999449	gtex_aor	0.999981
5558	ENSG00000083937	CHMP2B	-0.0750089	-0.0182296	0.940208	0.00688327	0.127944	2.33457e-08	1.47603e-07	2	3	3	D1	Artery. Aorta (GTEx)	EpiXcan	0.999449	gtex_aor	0.999981
5559	ENSG00000197905	TEAD4	0.0749203	0.0435725	0.940278	0.00144984	0.0116951	0.108935	0.257363	2	4	4	D1	Artery. Aorta (GTEx)	EpiXcan	0.999449	gtex_aor	0.999981
5560	ENSG00000263002	ZNF234	0.0748335	0.00725147	0.940347	0.037967	0.0323934	0.00626708	0.018705	35	40	40	D1	Artery. Aorta (GTEx)	EpiXcan	0.999449	gtex_aor	0.999981
5561	ENSG00000136404	TM6SF1	-0.0747807	-0.00621179	0.940389	0.13376	0.07955	1.97659e-05	8.33635e-05	53	58	58	D1	Artery. Aorta (GTEx)	EpiXcan	0.999449	gtex_aor	0.999981
5562	ENSG00000181031	RPH3AL	0.074473	-0.00251194	0.940634	0.305	0.389113	3.45882e-28	1.11559e-26	44	50	50	D1	Artery. Aorta (GTEx)	EpiXcan	0.999449	gtex_aor	0.999981
5563	ENSG00000167600	CYP2S1	0.0741323	0.0122171	0.940905	0.0222294	0.0428282	0.00193799	0.00622202	4	4	4	D1	Artery. Aorta (GTEx)	EpiXcan	0.999449	gtex_aor	0.999981
5564	ENSG00000124508	BTN2A2	0.0738081	0.00745805	0.941163	0.151902	0.213316	8.97208e-14	9.75845e-13	33	36	36	D1	Artery. Aorta (GTEx)	EpiXcan	0.999449	gtex_aor	0.999981
5565	ENSG00000178467	P4HTM	0.0737476	0.00186737	0.941211	0.0286214	0.105559	5.2289e-07	2.74959e-06	9	12	12	D1	Artery. Aorta (GTEx)	EpiXcan	0.999449	gtex_aor	0.999981
5566	ENSG00000181104	F2R	0.0737327	0.00238572	0.941223	0.042956	0.104228	7.11028e-07	3.65783e-06	13	14	14	D1	Artery. Aorta (GTEx)	EpiXcan	0.999449	gtex_aor	0.999981
5567	ENSG00000113658	SMAD5	0.0737071	0.0172268	0.941243	0.0070653	0.0343851	0.00577337	0.0173127	34	37	37	D1	Artery. Aorta (GTEx)	EpiXcan	0.999449	gtex_aor	0.999981
5568	ENSG00000198848	CES1	0.0733846	-0.00519807	0.9415	0.172953	0.266534	2.78049e-17	4.10562e-16	66	77	77	D1	Artery. Aorta (GTEx)	EpiXcan	0.999449	gtex_aor	0.999981
5569	ENSG00000127951	FGL2	-0.0731716	-0.00607915	0.94167	0.0599379	0.103228	8.77944e-07	4.46078e-06	10	11	11	D1	Artery. Aorta (GTEx)	EpiXcan	0.999449	gtex_aor	0.999981
5570	ENSG00000125648	SLC25A23	-0.0723167	-0.0388434	0.94235	0.0317684	0.0771282	2.09278e-05	8.81045e-05	12	15	15	D1	Artery. Aorta (GTEx)	EpiXcan	0.999449	gtex_aor	0.999981
5571	ENSG00000142875	PRKACB	-0.0722098	-0.00621558	0.942435	0.031193	0.0606011	0.000194243	0.000718746	15	16	16	D1	Artery. Aorta (GTEx)	EpiXcan	0.999449	gtex_aor	0.999981
5572	ENSG00000145861	C1QTNF2	0.0718994	0.00360462	0.942682	0.157982	0.225476	1.86746e-14	2.1462e-13	19	23	23	D1	Artery. Aorta (GTEx)	EpiXcan	0.999449	gtex_aor	0.999981
5573	ENSG00000273148	AL035563.1	-0.0712485	-0.0130238	0.9432	0.0112629	0.0737581	3.56139e-05	0.000145173	1	1	1	D1	Artery. Aorta (GTEx)	EpiXcan	0.999449	gtex_aor	0.999981
5574	ENSG00000250899	AC125807.2	0.0705913	-0.00170511	0.943723	0.00996356	0.0431503	0.00181966	0.00587443	7	7	7	D1	Artery. Aorta (GTEx)	EpiXcan	0.999449	gtex_aor	0.999981
5575	ENSG00000250138	AC139495.3	-0.0705076	-0.0107244	0.94379	0.134999	0.272163	1.27429e-18	2.06452e-17	44	64	64	D1	Artery. Aorta (GTEx)	EpiXcan	0.999449	gtex_aor	0.999981
5576	ENSG00000002834	LASP1	0.0704282	0.0054381	0.943853	0.0688467	0.172312	8.07586e-11	6.76921e-10	25	29	29	D1	Artery. Aorta (GTEx)	EpiXcan	0.999449	gtex_aor	0.999981
5577	ENSG00000131378	RFTN1	-0.0702656	-0.00558777	0.943982	0.0420398	0.234037	3.36846e-15	4.10729e-14	15	21	21	D1	Artery. Aorta (GTEx)	EpiXcan	0.999449	gtex_aor	0.999981
5578	ENSG00000178187	ZNF454	0.0701291	0.000897682	0.944091	0.139425	0.174554	1.50014e-11	1.34178e-10	31	32	32	D1	Artery. Aorta (GTEx)	EpiXcan	0.999449	gtex_aor	0.999981
5579	ENSG00000259366	AC108449.2	0.0699343	-0.00672076	0.944246	0.0238638	0.0126873	0.0922634	0.222436	14	16	16	D1	Artery. Aorta (GTEx)	EpiXcan	0.999449	gtex_aor	0.999981
5580	ENSG00000227051	C14orf132	0.0698939	0.0128412	0.944278	0.0259399	0.0792063	1.27022e-05	5.5065e-05	4	5	5	D1	Artery. Aorta (GTEx)	EpiXcan	0.999449	gtex_aor	0.999981
5581	ENSG00000179152	TCAIM	-0.0698358	-0.0190775	0.944324	0.0236419	0.0145414	0.0667633	0.166379	35	40	40	D1	Artery. Aorta (GTEx)	EpiXcan	0.999449	gtex_aor	0.999981
5582	ENSG00000176472	ZNF575	0.0697084	0.00265438	0.944426	0.217965	0.493798	2.56368e-38	1.70888e-36	16	21	21	D1	Artery. Aorta (GTEx)	EpiXcan	0.999449	gtex_aor	0.999981
5583	ENSG00000135525	MAP7	-0.0692476	-0.00291276	0.944793	0.137108	0.231117	3.04744e-15	3.7256e-14	12	13	13	D1	Artery. Aorta (GTEx)	EpiXcan	0.999449	gtex_aor	0.999981
5584	ENSG00000163803	PLB1	-0.0692222	-0.00964597	0.944813	0.0187043	0.0815932	1.04962e-05	4.60148e-05	2	3	3	D1	Artery. Aorta (GTEx)	EpiXcan	0.999449	gtex_aor	0.999981
5585	ENSG00000136933	RABEPK	-0.0688978	-0.0322157	0.945071	0.00534381	0.0387944	0.00329413	0.0102538	13	18	18	D1	Artery. Aorta (GTEx)	EpiXcan	0.999449	gtex_aor	0.999981
5586	ENSG00000146109	ABT1	0.0687828	0.0364446	0.945163	0.0401139	0.0212346	0.0278029	0.0748865	38	50	50	D1	Artery. Aorta (GTEx)	EpiXcan	0.999449	gtex_aor	0.999981
5587	ENSG00000174606	ANGEL2	-0.068699	-0.00802325	0.945229	0.0480264	0.225229	2.13319e-14	2.43758e-13	21	25	25	D1	Artery. Aorta (GTEx)	EpiXcan	0.999449	gtex_aor	0.999981
5588	ENSG00000148384	INPP5E	0.0686294	0.0198774	0.945285	0.00402157	0.03658	0.00399908	0.0122977	5	6	6	D1	Artery. Aorta (GTEx)	EpiXcan	0.999449	gtex_aor	0.999981
5589	ENSG00000100243	CYB5R3	-0.0685203	-0.0210995	0.945371	0.00620762	0.0106764	0.124136	0.289012	7	7	7	D1	Artery. Aorta (GTEx)	EpiXcan	0.999449	gtex_aor	0.999981
5590	ENSG00000101213	PTK6	-0.0682348	-0.0359552	0.945599	0.00491536	0.141205	4.1263e-09	2.8722e-08	3	7	7	D1	Artery. Aorta (GTEx)	EpiXcan	0.999449	gtex_aor	0.999981
5591	ENSG00000165806	CASP7	0.0681352	0.000274196	0.945678	0.296381	0.423934	3.46964e-32	1.44119e-30	33	39	39	D1	Artery. Aorta (GTEx)	EpiXcan	0.999449	gtex_aor	0.999981
5592	ENSG00000127995	CASD1	-0.0679809	-0.00764836	0.945801	0.0325792	0.076046	2.43225e-05	0.000101299	25	27	27	D1	Artery. Aorta (GTEx)	EpiXcan	0.999449	gtex_aor	0.999981
5593	ENSG00000113273	ARSB	0.0674779	0.00096875	0.946201	0.0443158	0.0767082	2.60569e-05	0.000107977	19	22	22	D1	Artery. Aorta (GTEx)	EpiXcan	0.999449	gtex_aor	0.999981
5594	ENSG00000198246	SLC29A3	0.0670871	0.0151448	0.946512	0.00646379	0.0581764	0.000252995	0.000920569	17	24	24	D1	Artery. Aorta (GTEx)	EpiXcan	0.999449	gtex_aor	0.999981
5595	ENSG00000158483	FAM86C1	0.0669767	0.00400935	0.9466	0.118632	0.374201	2.7499e-26	7.66794e-25	10	13	13	D1	Artery. Aorta (GTEx)	EpiXcan	0.999449	gtex_aor	0.999981
5596	ENSG00000128039	SRD5A3	-0.0668463	-0.00726873	0.946704	0.213673	0.325259	8.58789e-22	1.77045e-20	31	37	37	D1	Artery. Aorta (GTEx)	EpiXcan	0.999449	gtex_aor	0.999981
5597	ENSG00000136682	CBWD2	0.0663028	0.0161436	0.947137	0.0122542	0.0127376	0.0921765	0.22231	6	6	6	D1	Artery. Aorta (GTEx)	EpiXcan	0.999449	gtex_aor	0.999981
5598	ENSG00000197146	AL133458.1	0.0662931	0.00938984	0.947144	0.0172691	0.0470719	0.001069	0.00357047	15	20	20	D1	Artery. Aorta (GTEx)	EpiXcan	0.999449	gtex_aor	0.999981
5599	ENSG00000112249	ASCC3	-0.0658159	-0.00501458	0.947524	0.0315018	0.0888558	4.59898e-06	2.12604e-05	12	17	17	D1	Artery. Aorta (GTEx)	EpiXcan	0.999449	gtex_aor	0.999981
5600	ENSG00000161202	DVL3	0.0657791	0.00724728	0.947554	0.0739186	0.0920964	2.47344e-06	1.1837e-05	25	30	30	D1	Artery. Aorta (GTEx)	EpiXcan	0.999449	gtex_aor	0.999981
5601	ENSG00000099889	ARVCF	-0.0649857	-0.00342997	0.948185	0.180595	0.216465	5.15983e-14	5.74601e-13	12	15	15	D1	Artery. Aorta (GTEx)	EpiXcan	0.999449	gtex_aor	0.999981
5602	ENSG00000145217	SLC26A1	0.0649477	0.00113073	0.948216	0.241238	0.424992	3.13093e-31	1.23456e-29	20	31	31	D1	Artery. Aorta (GTEx)	EpiXcan	0.999449	gtex_aor	0.999981
5603	ENSG00000066583	ISOC1	-0.0647369	-0.0107776	0.948383	0.0192782	0.0254983	0.0156137	0.0438085	78	96	96	D1	Artery. Aorta (GTEx)	EpiXcan	0.999449	gtex_aor	0.999981
5604	ENSG00000105364	MRPL4	-0.0647362	-0.00587175	0.948384	0.049239	0.157971	3.64023e-10	2.83877e-09	4	7	7	D1	Artery. Aorta (GTEx)	EpiXcan	0.999449	gtex_aor	0.999981
5605	ENSG00000223891	OSER1-AS1	-0.0645079	0.00197024	0.948566	0.144675	0.241084	1.94558e-15	2.41011e-14	48	63	63	D1	Artery. Aorta (GTEx)	EpiXcan	0.999449	gtex_aor	0.999981
5606	ENSG00000026508	CD44	0.0644389	0.00640478	0.948621	0.0376263	0.0382445	0.00299441	0.00936664	18	24	24	D1	Artery. Aorta (GTEx)	EpiXcan	0.999449	gtex_aor	0.999981
5607	ENSG00000197083	ZNF300P1	0.0639182	0.00143117	0.949035	0.375345	0.576612	9.12392e-50	1.44858e-47	16	17	17	D1	Artery. Aorta (GTEx)	EpiXcan	0.999449	gtex_aor	0.999981
5608	ENSG00000106355	LSM5	-0.0635583	-0.00724778	0.949322	0.0159736	0.043312	0.00168961	0.00548114	25	32	32	D1	Artery. Aorta (GTEx)	EpiXcan	0.999449	gtex_aor	0.999981
5609	ENSG00000169683	LRRC45	-0.0631948	-0.00356127	0.949611	0.0495685	0.153193	8.95223e-10	6.65498e-09	24	34	34	D1	Artery. Aorta (GTEx)	EpiXcan	0.999449	gtex_aor	0.999981
5610	ENSG00000141337	ARSG	-0.0631878	-0.00711361	0.949617	0.0551563	0.223716	8.30955e-15	9.82408e-14	13	19	19	D1	Artery. Aorta (GTEx)	EpiXcan	0.999449	gtex_aor	0.999981
5611	ENSG00000168297	PXK	0.0630197	-0.00374751	0.949751	0.0680931	0.105691	4.14794e-07	2.21445e-06	43	52	52	D1	Artery. Aorta (GTEx)	EpiXcan	0.999449	gtex_aor	0.999981
5612	ENSG00000142733	MAP3K6	-0.0626883	-0.0128914	0.950015	0.0125144	0.0509544	0.000612411	0.00211146	3	4	4	D1	Artery. Aorta (GTEx)	EpiXcan	0.999449	gtex_aor	0.999981
5613	ENSG00000173209	AHSA2	-0.0625792	-0.00314583	0.950102	0.121434	0.515193	1.26502e-40	1.01769e-38	44	51	51	D1	Artery. Aorta (GTEx)	EpiXcan	0.999449	gtex_aor	0.999981
5614	ENSG00000158201	ABHD3	-0.0624131	-0.0208912	0.950234	0.00582999	0.0187912	0.038971	0.102118	5	7	7	D1	Artery. Aorta (GTEx)	EpiXcan	0.999449	gtex_aor	0.999981
5615	ENSG00000136859	ANGPTL2	-0.0623756	-0.185708	0.950264	0.0122202	0.0305901	0.00895109	0.0261199	7	8	8	D1	Artery. Aorta (GTEx)	EpiXcan	0.999449	gtex_aor	0.999981
5616	ENSG00000179403	VWA1	-0.0622332	-0.0409841	0.950377	0.00326828	0.0112553	0.110617	0.260545	2	2	2	D1	Artery. Aorta (GTEx)	EpiXcan	0.999449	gtex_aor	0.999981
5617	ENSG00000091490	SEL1L3	0.0616691	0.0262893	0.950826	0.0140806	0.0220418	0.0253533	0.0687648	9	14	14	D1	Artery. Aorta (GTEx)	EpiXcan	0.999449	gtex_aor	0.999981
5618	ENSG00000117791	MARC2	0.061592	0.00520667	0.950888	0.0903182	0.139235	5.2785e-09	3.63266e-08	15	15	15	D1	Artery. Aorta (GTEx)	EpiXcan	0.999449	gtex_aor	0.999981
5619	ENSG00000165966	PDZRN4	-0.0615914	-0.0109816	0.950888	0.0428474	0.0715593	4.14984e-05	0.000167889	38	44	44	D1	Artery. Aorta (GTEx)	EpiXcan	0.999449	gtex_aor	0.999981
5620	ENSG00000225670	CADM3-AS1	-0.0612964	0.0124887	0.951123	0.0122657	0.0113344	0.111975	0.263522	24	31	31	D1	Artery. Aorta (GTEx)	EpiXcan	0.999449	gtex_aor	0.999981
5621	ENSG00000152475	ZNF837	0.0611391	0.0288711	0.951248	0.00160459	0.013849	0.080337	0.196945	4	6	6	D1	Artery. Aorta (GTEx)	EpiXcan	0.999449	gtex_aor	0.999981
5622	ENSG00000187498	COL4A1	0.0611028	-0.0252496	0.951277	0.0417527	0.0343187	0.00477555	0.0144912	34	41	41	D1	Artery. Aorta (GTEx)	EpiXcan	0.999449	gtex_aor	0.999981
5623	ENSG00000196263	ZNF471	0.0610756	0.00982405	0.951299	0.0241986	0.0854397	6.85143e-06	3.08976e-05	16	18	18	D1	Artery. Aorta (GTEx)	EpiXcan	0.999449	gtex_aor	0.999981
5624	ENSG00000204138	PHACTR4	-0.0610074	-0.00186844	0.951353	0.0733947	0.241204	9.90697e-16	1.26762e-14	29	38	38	D1	Artery. Aorta (GTEx)	EpiXcan	0.999449	gtex_aor	0.999981
5625	ENSG00000144455	SUMF1	0.0605802	0.00390075	0.951694	0.218124	0.390051	3.02081e-27	9.03533e-26	28	37	37	D1	Artery. Aorta (GTEx)	EpiXcan	0.999449	gtex_aor	0.999981
5626	ENSG00000160953	MUM1	0.0599352	0.00743028	0.952207	0.0211735	0.0431569	0.00190487	0.00612694	5	7	7	D1	Artery. Aorta (GTEx)	EpiXcan	0.999449	gtex_aor	0.999981
5627	ENSG00000168395	ING5	-0.0596065	-0.00724137	0.952469	0.0287282	0.157071	4.47518e-10	3.46672e-09	13	18	18	D1	Artery. Aorta (GTEx)	EpiXcan	0.999449	gtex_aor	0.999981
5628	ENSG00000241058	NSUN6	0.0592215	0.00438964	0.952776	0.198585	0.253609	6.77562e-17	9.67808e-16	60	78	78	D1	Artery. Aorta (GTEx)	EpiXcan	0.999449	gtex_aor	0.999981
5629	ENSG00000173421	CCDC36	0.0590501	0.0208402	0.952912	0.0501361	0.196066	1.5648e-12	1.52006e-11	14	21	21	D1	Artery. Aorta (GTEx)	EpiXcan	0.999449	gtex_aor	0.999981
5630	ENSG00000090382	LYZ	0.0588292	0.00138796	0.953088	0.117606	0.281534	1.91727e-18	3.08128e-17	29	40	40	D1	Artery. Aorta (GTEx)	EpiXcan	0.999449	gtex_aor	0.999981
5631	ENSG00000187736	NHEJ1	0.0581116	0.00941592	0.95366	0.0159027	0.101265	1.12237e-06	5.63114e-06	12	13	13	D1	Artery. Aorta (GTEx)	EpiXcan	0.999449	gtex_aor	0.999981
5632	ENSG00000119943	PYROXD2	0.0579785	0.00252948	0.953766	0.265548	0.391364	1.67453e-27	5.12912e-26	21	22	22	D1	Artery. Aorta (GTEx)	EpiXcan	0.999449	gtex_aor	0.999981
5633	ENSG00000155465	SLC7A7	0.057939	-0.00528761	0.953797	0.0935258	0.149454	1.22033e-09	8.94357e-09	35	44	44	D1	Artery. Aorta (GTEx)	EpiXcan	0.999449	gtex_aor	0.999981
5634	ENSG00000089847	ANKRD24	0.0578304	0.0134497	0.953884	0.0141008	0.0940601	1.2832e-06	6.3809e-06	14	20	20	D1	Artery. Aorta (GTEx)	EpiXcan	0.999449	gtex_aor	0.999981
5635	ENSG00000269044	AC024075.2	0.0574961	0.00193821	0.95415	0.0496614	0.0924522	1.75097e-06	8.56398e-06	13	14	14	D1	Artery. Aorta (GTEx)	EpiXcan	0.999449	gtex_aor	0.999981
5636	ENSG00000214765	SEPT7P2	-0.0574797	0.00206967	0.954163	0.0547375	0.149718	1.68236e-09	1.22082e-08	29	39	39	D1	Artery. Aorta (GTEx)	EpiXcan	0.999449	gtex_aor	0.999981
5637	ENSG00000130695	CEP85	0.0574526	0.0113118	0.954185	0.0729205	0.0827099	1.06821e-05	4.67861e-05	39	56	56	D1	Artery. Aorta (GTEx)	EpiXcan	0.999449	gtex_aor	0.999981
5638	ENSG00000116151	MORN1	0.057405	-0.00506119	0.954223	0.158876	0.33367	2.75194e-23	6.18325e-22	27	34	34	D1	Artery. Aorta (GTEx)	EpiXcan	0.999449	gtex_aor	0.999981
5639	ENSG00000154001	PPP2R5E	-0.0573752	-0.0484823	0.954246	0.0125916	0.039968	0.0020966	0.00669592	14	16	16	D1	Artery. Aorta (GTEx)	EpiXcan	0.999449	gtex_aor	0.999981
5640	ENSG00000172466	ZNF24	-0.0572918	-0.0589759	0.954313	0.00027194	0.0675176	6.80188e-05	0.000267151	2	3	3	D1	Artery. Aorta (GTEx)	EpiXcan	0.999449	gtex_aor	0.999981
5641	ENSG00000198523	PLN	-0.0572773	-0.00567119	0.954324	0.0876052	0.0869543	4.74641e-06	2.18914e-05	44	50	50	D1	Artery. Aorta (GTEx)	EpiXcan	0.999449	gtex_aor	0.999981
5642	ENSG00000177427	MIEF2	-0.0571461	-0.00557161	0.954429	0.0383459	0.117203	4.51094e-08	2.73826e-07	11	14	14	D1	Artery. Aorta (GTEx)	EpiXcan	0.999449	gtex_aor	0.999981
5643	ENSG00000117859	OSBPL9	-0.0565138	0.0338098	0.954933	0.0355589	0.0483347	0.000845314	0.00285538	12	12	12	D1	Artery. Aorta (GTEx)	EpiXcan	0.999449	gtex_aor	0.999981
5644	ENSG00000169062	UPF3A	-0.0562717	-0.00151451	0.955125	0.249309	0.417911	6.4527e-31	2.49516e-29	69	86	86	D1	Artery. Aorta (GTEx)	EpiXcan	0.999449	gtex_aor	0.999981
5645	ENSG00000183688	RFLNB	-0.0561571	0.0056049	0.955217	0.171484	0.0777777	1.73441e-05	7.38616e-05	69	77	77	D1	Artery. Aorta (GTEx)	EpiXcan	0.999449	gtex_aor	0.999981
5646	ENSG00000171130	ATP6V0E2	-0.0560445	-0.00393315	0.955306	0.116712	0.312486	5.56067e-21	1.09323e-19	10	12	12	D1	Artery. Aorta (GTEx)	EpiXcan	0.999449	gtex_aor	0.999981
5647	ENSG00000162994	CLHC1	0.0554318	0.00146795	0.955794	0.101544	0.561913	1.03074e-48	1.53493e-46	13	21	21	D1	Artery. Aorta (GTEx)	EpiXcan	0.999449	gtex_aor	0.999981
5648	ENSG00000267244	AC012615.6	-0.0551035	-0.0211567	0.956056	0.0213574	0.0868449	5.12261e-06	2.34872e-05	12	14	14	D1	Artery. Aorta (GTEx)	EpiXcan	0.999449	gtex_aor	0.999981
5649	ENSG00000258708	SLC25A21-AS1	-0.0545462	-0.0096063	0.9565	0.0107721	0.0508079	0.000597995	0.00206583	1	1	1	D1	Artery. Aorta (GTEx)	EpiXcan	0.999449	gtex_aor	0.999981
5650	ENSG00000163041	H3F3A	-0.0544423	-0.000148251	0.956583	0.134588	0.35608	2.47968e-24	6.01569e-23	18	22	22	D1	Artery. Aorta (GTEx)	EpiXcan	0.999449	gtex_aor	0.999981
5651	ENSG00000049239	H6PD	-0.0543311	-0.00322471	0.956671	0.0253135	0.146024	2.74724e-09	1.9501e-08	8	13	13	D1	Artery. Aorta (GTEx)	EpiXcan	0.999449	gtex_aor	0.999981
5652	ENSG00000263004	AC007114.1	-0.0540512	-0.00377122	0.956894	0.0477597	0.139723	3.35178e-09	2.35651e-08	19	24	24	D1	Artery. Aorta (GTEx)	EpiXcan	0.999449	gtex_aor	0.999981
5653	ENSG00000132702	HAPLN2	-0.0539884	-0.00868191	0.956944	0.0153177	0.0173101	0.0487981	0.125427	20	23	23	D1	Artery. Aorta (GTEx)	EpiXcan	0.999449	gtex_aor	0.999981
5654	ENSG00000008283	CYB561	-0.0538922	-0.0152548	0.957021	0.0562927	0.0329011	0.006058	0.0181157	25	34	34	D1	Artery. Aorta (GTEx)	EpiXcan	0.999449	gtex_aor	0.999981
5655	ENSG00000186300	ZNF555	0.0538793	-0.00491039	0.957031	0.0280781	0.0420772	0.00207351	0.0066267	13	14	14	D1	Artery. Aorta (GTEx)	EpiXcan	0.999449	gtex_aor	0.999981
5656	ENSG00000130638	ATXN10	-0.0537941	0.0137902	0.957099	0.0459677	0.0707293	5.13554e-05	0.000204341	22	31	31	D1	Artery. Aorta (GTEx)	EpiXcan	0.999449	gtex_aor	0.999981
5657	ENSG00000106012	IQCE	-0.0536738	0.0100863	0.957195	0.0935412	0.0439534	0.00152991	0.00500248	60	72	72	D1	Artery. Aorta (GTEx)	EpiXcan	0.999449	gtex_aor	0.999981
5658	ENSG00000171792	RHNO1	0.0536633	0.00292856	0.957203	0.056266	0.131133	1.43774e-08	9.36503e-08	18	20	20	D1	Artery. Aorta (GTEx)	EpiXcan	0.999449	gtex_aor	0.999981
5659	ENSG00000075336	TIMM21	-0.0529773	-0.0338985	0.95775	0.00911313	0.0380024	0.00330419	0.0102828	14	17	17	D1	Artery. Aorta (GTEx)	EpiXcan	0.999449	gtex_aor	0.999981
5660	ENSG00000146263	MMS22L	-0.0526985	-0.00382799	0.957972	0.0594397	0.11567	6.68186e-08	3.98181e-07	20	22	22	D1	Artery. Aorta (GTEx)	EpiXcan	0.999449	gtex_aor	0.999981
5661	ENSG00000105404	RABAC1	-0.052352	-0.122799	0.958248	0.00774524	0.0440721	0.00158874	0.00517912	21	23	23	D1	Artery. Aorta (GTEx)	EpiXcan	0.999449	gtex_aor	0.999981
5662	ENSG00000119681	LTBP2	-0.0523198	-0.0278126	0.958274	0.0135285	0.0369189	0.00383532	0.0118462	24	27	27	D1	Artery. Aorta (GTEx)	EpiXcan	0.999449	gtex_aor	0.999981
5663	ENSG00000114491	UMPS	-0.052269	-0.0109944	0.958314	0.00605623	0.0108687	0.122446	0.285523	10	11	11	D1	Artery. Aorta (GTEx)	EpiXcan	0.999449	gtex_aor	0.999981
5664	ENSG00000143303	RRNAD1	0.0521877	-0.00818287	0.958379	0.0102478	0.105026	3.71307e-07	1.99752e-06	29	38	38	D1	Artery. Aorta (GTEx)	EpiXcan	0.999449	gtex_aor	0.999981
5665	ENSG00000107021	TBC1D13	-0.0519536	0.0214387	0.958566	0.0277214	0.114574	1.84811e-07	1.03604e-06	16	25	25	D1	Artery. Aorta (GTEx)	EpiXcan	0.999449	gtex_aor	0.999981
5666	ENSG00000267575	AC006504.5	-0.0519336	-0.00619753	0.958582	0.0189673	0.0348905	0.00504056	0.0152491	19	30	30	D1	Artery. Aorta (GTEx)	EpiXcan	0.999449	gtex_aor	0.999981
5667	ENSG00000186162	CIDECP	-0.0518967	-0.00848302	0.958611	0.0157905	0.0282771	0.0117634	0.0336738	19	25	25	D1	Artery. Aorta (GTEx)	EpiXcan	0.999449	gtex_aor	0.999981
5668	ENSG00000070669	ASNS	0.0518925	0.00512813	0.958614	0.0111544	0.0276188	0.0117359	0.0336018	7	7	7	D1	Artery. Aorta (GTEx)	EpiXcan	0.999449	gtex_aor	0.999981
5669	ENSG00000145365	TIFA	0.0509112	0.00676715	0.959396	0.0294096	0.100217	1.29301e-06	6.42512e-06	11	12	12	D1	Artery. Aorta (GTEx)	EpiXcan	0.999449	gtex_aor	0.999981
5670	ENSG00000173638	SLC19A1	-0.0506718	-0.000752822	0.959587	0.0672576	0.0953073	1.64729e-06	8.08797e-06	45	51	51	D1	Artery. Aorta (GTEx)	EpiXcan	0.999449	gtex_aor	0.999981
5671	ENSG00000214193	SH3D21	-0.0505969	-0.00720449	0.959647	0.0282635	0.0790953	1.04415e-05	4.58039e-05	6	9	9	D1	Artery. Aorta (GTEx)	EpiXcan	0.999449	gtex_aor	0.999981
5672	ENSG00000163393	SLC22A15	-0.0505409	-0.00461473	0.959691	0.0560344	0.123261	6.48259e-08	3.868e-07	11	13	13	D1	Artery. Aorta (GTEx)	EpiXcan	0.999449	gtex_aor	0.999981
5673	ENSG00000203727	SAMD5	-0.0505222	-0.0140844	0.959706	0.063979	0.107962	4.12155e-07	2.20288e-06	26	31	31	D1	Artery. Aorta (GTEx)	EpiXcan	0.999449	gtex_aor	0.999981
5674	ENSG00000237188	AC242426.3	0.0505171	0.0158736	0.95971	0.0522406	0.136731	5.87305e-09	4.0142e-08	38	48	48	D1	Artery. Aorta (GTEx)	EpiXcan	0.999449	gtex_aor	0.999981
5675	ENSG00000168765	GSTM4	0.050247	0.00731519	0.959926	0.0645837	0.21288	1.54217e-14	1.78407e-13	16	18	18	D1	Artery. Aorta (GTEx)	EpiXcan	0.999449	gtex_aor	0.999981
5676	ENSG00000103335	PIEZO1	0.0500606	0.10009	0.960074	0.00213853	0.0147954	0.0718996	0.177661	2	3	3	D1	Artery. Aorta (GTEx)	EpiXcan	0.999449	gtex_aor	0.999981
5677	ENSG00000258289	CHURC1	0.0496048	0.00168067	0.960437	0.290893	0.541006	2.74045e-44	2.82065e-42	21	24	24	D1	Artery. Aorta (GTEx)	EpiXcan	0.999449	gtex_aor	0.999981
5678	ENSG00000237975	FLG-AS1	0.0495597	0.000764225	0.960473	0.273518	0.539939	5.51972e-44	5.4412e-42	64	76	76	D1	Artery. Aorta (GTEx)	EpiXcan	0.999449	gtex_aor	0.999981
5679	ENSG00000224870	AL391244.1	-0.0495261	-0.28127	0.9605	3.86603e-05	0.153938	6.4531e-10	4.88273e-09	1	5	5	D1	Artery. Aorta (GTEx)	EpiXcan	0.999449	gtex_aor	0.999981
5680	ENSG00000024048	UBR2	-0.0493608	-0.00861389	0.960632	0.0117193	0.0417854	0.00222884	0.00710044	7	8	8	D1	Artery. Aorta (GTEx)	EpiXcan	0.999449	gtex_aor	0.999981
5681	ENSG00000235501	AC105942.1	0.0489053	0.000853968	0.960995	0.11253	0.220528	3.39759e-14	3.83235e-13	17	19	19	D1	Artery. Aorta (GTEx)	EpiXcan	0.999449	gtex_aor	0.999981
5682	ENSG00000166473	PKD1L2	0.0488088	0.00766722	0.961072	0.072714	0.230717	8.20119e-15	9.70417e-14	26	41	41	D1	Artery. Aorta (GTEx)	EpiXcan	0.999449	gtex_aor	0.999981
5683	ENSG00000153879	CEBPG	0.0487874	-0.00946864	0.961089	0.0235544	0.0426423	0.00168679	0.00547454	11	11	11	D1	Artery. Aorta (GTEx)	EpiXcan	0.999449	gtex_aor	0.999981
5684	ENSG00000100461	RBM23	0.048752	-0.00142228	0.961117	0.0419773	0.203544	3.68659e-13	3.77505e-12	22	26	26	D1	Artery. Aorta (GTEx)	EpiXcan	0.999449	gtex_aor	0.999981
5685	ENSG00000130479	MAP1S	-0.0485747	0.00305398	0.961258	0.0587698	0.0800082	1.50236e-05	6.45091e-05	24	29	29	D1	Artery. Aorta (GTEx)	EpiXcan	0.999449	gtex_aor	0.999981
5686	ENSG00000188171	ZNF626	-0.0484863	-0.00254329	0.961329	0.0383445	0.0982242	7.65505e-07	3.92223e-06	14	18	18	D1	Artery. Aorta (GTEx)	EpiXcan	0.999449	gtex_aor	0.999981
5687	ENSG00000140443	IGF1R	-0.0482977	0.00921676	0.961479	0.040711	0.0174028	0.0454598	0.117624	44	56	56	D1	Artery. Aorta (GTEx)	EpiXcan	0.999449	gtex_aor	0.999981
5688	ENSG00000143442	POGZ	-0.0482501	0.00303785	0.961517	0.053169	0.111192	2.30468e-07	1.27665e-06	24	29	29	D1	Artery. Aorta (GTEx)	EpiXcan	0.999449	gtex_aor	0.999981
5689	ENSG00000184619	KRBA2	-0.0481251	-0.00729922	0.961617	0.0165085	0.193793	2.0467e-12	1.95962e-11	3	4	4	D1	Artery. Aorta (GTEx)	EpiXcan	0.999449	gtex_aor	0.999981
5690	ENSG00000007866	TEAD3	-0.0479674	-0.0129275	0.961742	0.0295957	0.0939867	2.1067e-06	1.01513e-05	6	7	7	D1	Artery. Aorta (GTEx)	EpiXcan	0.999449	gtex_aor	0.999981
5691	ENSG00000272750	AL592148.3	-0.0479295	-4.57274e-05	0.961772	0.0500262	0.346347	3.68745e-24	8.83852e-23	21	34	34	D1	Artery. Aorta (GTEx)	EpiXcan	0.999449	gtex_aor	0.999981
5692	ENSG00000226950	DANCR	0.0478019	0.00160726	0.961874	0.068977	0.142913	3.67807e-09	2.57428e-08	13	18	18	D1	Artery. Aorta (GTEx)	EpiXcan	0.999449	gtex_aor	0.999981
5693	ENSG00000109929	SC5D	-0.0476975	0.0744477	0.961957	0.00955878	0.0917922	3.21443e-06	1.51043e-05	2	3	3	D1	Artery. Aorta (GTEx)	EpiXcan	0.999449	gtex_aor	0.999981
5694	ENSG00000213672	NCKIPSD	-0.0474998	-0.000966213	0.962115	0.0924722	0.305166	1.90367e-20	3.59131e-19	17	25	25	D1	Artery. Aorta (GTEx)	EpiXcan	0.999449	gtex_aor	0.999981
5695	ENSG00000253540	FAM86HP	0.0474455	-0.00396611	0.962158	0.120556	0.22879	6.22841e-15	7.41371e-14	34	41	41	D1	Artery. Aorta (GTEx)	EpiXcan	0.999449	gtex_aor	0.999981
5696	ENSG00000157873	TNFRSF14	0.0471445	0.00420893	0.962398	0.0715132	0.166566	1.61228e-10	1.3038e-09	10	11	11	D1	Artery. Aorta (GTEx)	EpiXcan	0.999449	gtex_aor	0.999981
5697	ENSG00000157379	DHRS1	-0.0470432	0.00309739	0.962479	0.122113	0.265996	2.80021e-17	4.12603e-16	42	52	52	D1	Artery. Aorta (GTEx)	EpiXcan	0.999449	gtex_aor	0.999981
5698	ENSG00000160221	C21orf33	-0.0467574	-0.0125589	0.962707	0.00711837	0.110891	1.79934e-07	1.01113e-06	8	18	18	D1	Artery. Aorta (GTEx)	EpiXcan	0.999449	gtex_aor	0.999981
5699	ENSG00000223865	HLA-DPB1	0.0465683	-0.00367652	0.962857	0.0270623	0.0215669	0.0276159	0.0744402	25	27	27	D1	Artery. Aorta (GTEx)	EpiXcan	0.999449	gtex_aor	0.999981
5700	ENSG00000162378	ZYG11B	0.0464967	0.00744447	0.962914	0.0104752	0.0321967	0.00695793	0.0206569	14	19	19	D1	Artery. Aorta (GTEx)	EpiXcan	0.999449	gtex_aor	0.999981
5701	ENSG00000103111	MON1B	-0.0459694	0.00119223	0.963335	0.0294841	0.161617	1.3552e-10	1.10613e-09	10	13	13	D1	Artery. Aorta (GTEx)	EpiXcan	0.999449	gtex_aor	0.999981
5702	ENSG00000132623	ANKEF1	-0.0459382	-0.000447552	0.96336	0.1114	0.307321	2.12304e-20	3.9837e-19	16	21	21	D1	Artery. Aorta (GTEx)	EpiXcan	0.999449	gtex_aor	0.999981
5703	ENSG00000263874	LINC00672	0.0459225	0.00251472	0.963372	0.143082	0.281535	3.27204e-18	5.15788e-17	29	35	35	D1	Artery. Aorta (GTEx)	EpiXcan	0.999449	gtex_aor	0.999981
5704	ENSG00000033627	ATP6V0A1	0.0456514	0.0156682	0.963588	0.0127979	0.0300211	0.0093457	0.0271864	15	18	18	D1	Artery. Aorta (GTEx)	EpiXcan	0.999449	gtex_aor	0.999981
5705	ENSG00000063245	EPN1	-0.0455733	0.0104525	0.96365	0.0253974	0.0357114	0.00470998	0.0143086	21	26	26	D1	Artery. Aorta (GTEx)	EpiXcan	0.999449	gtex_aor	0.999981
5706	ENSG00000069431	ABCC9	0.0454823	-0.0164043	0.963723	0.0153019	0.0518792	0.000565163	0.00195967	11	14	14	D1	Artery. Aorta (GTEx)	EpiXcan	0.999449	gtex_aor	0.999981
5707	ENSG00000261662	AL359752.1	0.0454442	-0.0626553	0.963753	0.00636236	0.0652285	0.000107954	0.000412879	18	26	26	D1	Artery. Aorta (GTEx)	EpiXcan	0.999449	gtex_aor	0.999981
5708	ENSG00000174373	RALGAPA1	-0.0453225	-0.00219945	0.96385	0.207021	0.328584	1.91451e-23	4.35762e-22	60	68	68	D1	Artery. Aorta (GTEx)	EpiXcan	0.999449	gtex_aor	0.999981
5709	ENSG00000185551	NR2F2	0.0447822	0.0615323	0.964281	0.0551729	0.011908	0.0992115	0.237476	76	95	95	D1	Artery. Aorta (GTEx)	EpiXcan	0.999449	gtex_aor	0.999981
5710	ENSG00000157303	SUSD3	0.0444629	0.0136222	0.964535	0.0315211	0.0132042	0.0858646	0.208705	28	34	34	D1	Artery. Aorta (GTEx)	EpiXcan	0.999449	gtex_aor	0.999981
5711	ENSG00000198015	MRPL42	0.0441623	0.0116942	0.964775	0.0954386	0.290495	5.53073e-19	9.26066e-18	39	50	50	D1	Artery. Aorta (GTEx)	EpiXcan	0.999449	gtex_aor	0.999981
5712	ENSG00000175826	CTDNEP1	-0.0441452	-0.00875727	0.964789	0.0444413	0.0124631	0.0922129	0.222359	36	47	47	D1	Artery. Aorta (GTEx)	EpiXcan	0.999449	gtex_aor	0.999981
5713	ENSG00000117335	CD46	-0.0439384	-0.00207451	0.964954	0.0833029	0.25663	1.00557e-16	1.40901e-15	24	33	33	D1	Artery. Aorta (GTEx)	EpiXcan	0.999449	gtex_aor	0.999981
5714	ENSG00000183778	B3GALT5	0.0431906	0.00192167	0.96555	0.153232	0.415105	1.61011e-29	5.70592e-28	30	40	40	D1	Artery. Aorta (GTEx)	EpiXcan	0.999449	gtex_aor	0.999981
5715	ENSG00000245552	AP000787.1	0.0428427	0.0105027	0.965827	0.0066655	0.0266948	0.0130372	0.0370547	6	6	6	D1	Artery. Aorta (GTEx)	EpiXcan	0.999449	gtex_aor	0.999981
5716	ENSG00000167196	FBXO22	-0.0424491	-0.00424402	0.966141	0.051025	0.10292	4.60948e-07	2.44685e-06	48	67	67	D1	Artery. Aorta (GTEx)	EpiXcan	0.999449	gtex_aor	0.999981
5717	ENSG00000205517	RGL3	0.0424452	0.0177086	0.966144	0.0350008	0.0362687	0.0040314	0.0123889	52	61	61	D1	Artery. Aorta (GTEx)	EpiXcan	0.999449	gtex_aor	0.999981
5718	ENSG00000165895	ARHGAP42	0.0421887	0.00194963	0.966348	0.166586	0.255325	1.23163e-16	1.71546e-15	34	43	43	D1	Artery. Aorta (GTEx)	EpiXcan	0.999449	gtex_aor	0.999981
5719	ENSG00000013583	HEBP1	0.0420929	0.0125517	0.966425	0.0143892	0.0320437	0.00722869	0.0214334	18	21	21	D1	Artery. Aorta (GTEx)	EpiXcan	0.999449	gtex_aor	0.999981
5720	ENSG00000179841	AKAP5	0.0418121	-0.0176229	0.966649	0.0530134	0.0303256	0.00940049	0.0273288	49	58	58	D1	Artery. Aorta (GTEx)	EpiXcan	0.999449	gtex_aor	0.999981
5721	ENSG00000178882	RFLNA	0.0416496	0.00618927	0.966778	0.0627396	0.0944195	1.90964e-06	9.27933e-06	30	34	34	D1	Artery. Aorta (GTEx)	EpiXcan	0.999449	gtex_aor	0.999981
5722	ENSG00000101191	DIDO1	-0.0415875	-0.00944698	0.966828	0.0947598	0.0936483	2.00637e-06	9.71803e-06	39	44	44	D1	Artery. Aorta (GTEx)	EpiXcan	0.999449	gtex_aor	0.999981
5723	ENSG00000272849	AC084018.1	-0.0414037	0.00791298	0.966974	0.0279443	0.179725	7.26955e-12	6.66399e-11	16	20	20	D1	Artery. Aorta (GTEx)	EpiXcan	0.999449	gtex_aor	0.999981
5724	ENSG00000115310	RTN4	-0.0413471	-0.00274414	0.967019	0.0115361	0.0793541	1.90707e-05	8.05529e-05	10	15	15	D1	Artery. Aorta (GTEx)	EpiXcan	0.999449	gtex_aor	0.999981
5725	ENSG00000118939	UCHL3	-0.0412333	-0.00669078	0.96711	0.00606286	0.0333162	0.0060192	0.0180074	5	6	6	D1	Artery. Aorta (GTEx)	EpiXcan	0.999449	gtex_aor	0.999981
5726	ENSG00000134313	KIDINS220	0.0410386	0.0163613	0.967265	0.0376646	0.0207704	0.028557	0.0766963	36	51	51	D1	Artery. Aorta (GTEx)	EpiXcan	0.999449	gtex_aor	0.999981
5727	ENSG00000239388	ASB14	0.0399891	0.00391708	0.968102	0.0318016	0.0880298	3.33191e-06	1.56353e-05	9	10	10	D1	Artery. Aorta (GTEx)	EpiXcan	0.999449	gtex_aor	0.999981
5728	ENSG00000187838	PLSCR3	-0.0395236	-0.0116028	0.968473	0.0242891	0.0397706	0.0023108	0.00734481	17	22	22	D1	Artery. Aorta (GTEx)	EpiXcan	0.999449	gtex_aor	0.999981
5729	ENSG00000144847	IGSF11	0.0393493	0.00212817	0.968612	0.134449	0.182215	8.53267e-12	7.7862e-11	35	41	41	D1	Artery. Aorta (GTEx)	EpiXcan	0.999449	gtex_aor	0.999981
5730	ENSG00000104884	ERCC2	0.0389065	0.00807358	0.968965	0.0381912	0.124699	2.15069e-08	1.36594e-07	24	34	34	D1	Artery. Aorta (GTEx)	EpiXcan	0.999449	gtex_aor	0.999981
5731	ENSG00000168899	VAMP5	0.0387687	0.00299188	0.969075	0.0200151	0.0848135	7.88252e-06	3.51624e-05	5	6	6	D1	Artery. Aorta (GTEx)	EpiXcan	0.999449	gtex_aor	0.999981
5732	ENSG00000096092	TMEM14A	0.038623	0.00322259	0.969191	0.0481935	0.173175	2.84998e-11	2.49026e-10	15	18	18	D1	Artery. Aorta (GTEx)	EpiXcan	0.999449	gtex_aor	0.999981
5733	ENSG00000087085	ACHE	0.0382013	0.00227004	0.969527	0.0993158	0.361078	5.58572e-25	1.42941e-23	20	31	31	D1	Artery. Aorta (GTEx)	EpiXcan	0.999449	gtex_aor	0.999981
5734	ENSG00000165458	INPPL1	0.0381729	0.075964	0.96955	0.0113675	0.0211186	0.0272876	0.0736828	20	23	23	D1	Artery. Aorta (GTEx)	EpiXcan	0.999449	gtex_aor	0.999981
5735	ENSG00000155893	PXYLP1	0.0378457	0.00444042	0.969811	0.0705752	0.105155	5.28475e-07	2.77687e-06	7	8	8	D1	Artery. Aorta (GTEx)	EpiXcan	0.999449	gtex_aor	0.999981
5736	ENSG00000146054	TRIM7	0.0369142	0.00128381	0.970553	0.18225	0.294522	3.33829e-20	6.18933e-19	20	22	22	D1	Artery. Aorta (GTEx)	EpiXcan	0.999449	gtex_aor	0.999981
5737	ENSG00000033100	CHPF2	0.0367212	0.0348516	0.970707	0.00982313	0.0417575	0.00163097	0.00530322	4	5	5	D1	Artery. Aorta (GTEx)	EpiXcan	0.999449	gtex_aor	0.999981
5738	ENSG00000115216	NRBP1	0.0366802	0.0482056	0.97074	0.000274807	0.0715261	4.75695e-05	0.000190523	4	6	6	D1	Artery. Aorta (GTEx)	EpiXcan	0.999449	gtex_aor	0.999981
5739	ENSG00000205423	CNEP1R1	0.0365571	0.00512684	0.970838	0.0403913	0.016514	0.0517339	0.132317	39	47	47	D1	Artery. Aorta (GTEx)	EpiXcan	0.999449	gtex_aor	0.999981
5740	ENSG00000086991	NOX4	-0.0359148	-0.0154982	0.97135	0.0188561	0.102142	8.64966e-07	4.40283e-06	7	7	7	D1	Artery. Aorta (GTEx)	EpiXcan	0.999449	gtex_aor	0.999981
5741	ENSG00000175110	MRPS22	0.0357348	0.00471215	0.971494	0.0327993	0.0675664	6.17348e-05	0.000243016	11	12	12	D1	Artery. Aorta (GTEx)	EpiXcan	0.999449	gtex_aor	0.999981
5742	ENSG00000038002	AGA	0.0356521	0.0107056	0.97156	0.16735	0.500842	1.13292e-38	7.92932e-37	30	35	35	D1	Artery. Aorta (GTEx)	EpiXcan	0.999449	gtex_aor	0.999981
5743	ENSG00000234127	TRIM26	0.0355103	-0.0210497	0.971673	0.0385047	0.0406296	0.00148003	0.00485413	34	48	48	D1	Artery. Aorta (GTEx)	EpiXcan	0.999449	gtex_aor	0.999981
5744	ENSG00000185684	EP400NL	0.0352773	0.000441809	0.971859	0.272318	0.499625	1.2262e-39	9.17881e-38	39	50	50	D1	Artery. Aorta (GTEx)	EpiXcan	0.999449	gtex_aor	0.999981
5745	ENSG00000168306	ACOX2	0.0352265	0.00786963	0.971899	0.00406334	0.0204323	0.0324793	0.0863032	7	11	11	D1	Artery. Aorta (GTEx)	EpiXcan	0.999449	gtex_aor	0.999981
5746	ENSG00000120899	PTK2B	-0.0352262	0.0101228	0.971899	0.00773953	0.0131733	0.0869245	0.210988	9	11	11	D1	Artery. Aorta (GTEx)	EpiXcan	0.999449	gtex_aor	0.999981
5747	ENSG00000164896	FASTK	0.0351949	0.00486798	0.971924	0.152108	0.185863	7.14588e-13	7.14997e-12	62	73	73	D1	Artery. Aorta (GTEx)	EpiXcan	0.999449	gtex_aor	0.999981
5748	ENSG00000259330	INAFM2	-0.0345761	0.00417826	0.972418	0.0397144	0.0607001	0.000173897	0.000647684	13	14	14	D1	Artery. Aorta (GTEx)	EpiXcan	0.999449	gtex_aor	0.999981
5749	ENSG00000205659	LIN52	0.0339406	0.0130528	0.972925	0.102759	0.10742	3.03232e-07	1.65806e-06	64	83	83	D1	Artery. Aorta (GTEx)	EpiXcan	0.999449	gtex_aor	0.999981
5750	ENSG00000149150	SLC43A1	-0.0338665	-0.0128899	0.972984	0.012363	0.0617998	0.000153666	0.000576218	23	37	37	D1	Artery. Aorta (GTEx)	EpiXcan	0.999449	gtex_aor	0.999981
5751	ENSG00000135077	HAVCR2	-0.033764	9.36059e-05	0.973065	0.0331378	0.0251831	0.0177354	0.0493558	21	24	24	D1	Artery. Aorta (GTEx)	EpiXcan	0.999449	gtex_aor	0.999981
5752	ENSG00000111885	MAN1A1	0.0337473	0.0106423	0.973079	0.00376908	0.0194598	0.0374784	0.0984466	3	3	3	D1	Artery. Aorta (GTEx)	EpiXcan	0.999449	gtex_aor	0.999981
5753	ENSG00000079335	CDC14A	0.0336663	0.00675272	0.973143	0.00964382	0.068002	8.36588e-05	0.000324303	3	3	3	D1	Artery. Aorta (GTEx)	EpiXcan	0.999449	gtex_aor	0.999981
5754	ENSG00000107679	PLEKHA1	-0.0336405	-0.00268188	0.973164	0.0332352	0.0629438	0.000135168	0.000510685	16	18	18	D1	Artery. Aorta (GTEx)	EpiXcan	0.999449	gtex_aor	0.999981
5755	ENSG00000175581	MRPL48	-0.0335823	0.00536149	0.97321	0.0346641	0.0893869	4.64762e-06	2.14428e-05	24	33	33	D1	Artery. Aorta (GTEx)	EpiXcan	0.999449	gtex_aor	0.999981
5756	ENSG00000116883	AL591845.1	0.0335263	0.00443868	0.973255	0.0168413	0.14421	1.95277e-09	1.41047e-08	6	7	7	D1	Artery. Aorta (GTEx)	EpiXcan	0.999449	gtex_aor	0.999981
5757	ENSG00000138193	PLCE1	0.0334976	0.00695253	0.973278	0.0524233	0.0184772	0.0398044	0.104146	29	35	35	D1	Artery. Aorta (GTEx)	EpiXcan	0.999449	gtex_aor	0.999981
5758	ENSG00000104524	PYCR3	-0.0333172	0.00262345	0.973422	0.0475725	0.0372443	0.00393708	0.0121203	21	25	25	D1	Artery. Aorta (GTEx)	EpiXcan	0.999449	gtex_aor	0.999981
5759	ENSG00000103512	NOMO1	0.0331506	0.0117015	0.973555	0.0029885	0.0891026	3.91151e-06	1.82086e-05	2	5	5	D1	Artery. Aorta (GTEx)	EpiXcan	0.999449	gtex_aor	0.999981
5760	ENSG00000180773	SLC36A4	-0.0331308	-9.20572e-05	0.97357	0.0449518	0.0893779	3.68011e-06	1.71886e-05	18	18	18	D1	Artery. Aorta (GTEx)	EpiXcan	0.999449	gtex_aor	0.999981
5761	ENSG00000132639	SNAP25	0.0329024	0.00136441	0.973752	0.36531	0.501632	2.71337e-39	1.98857e-37	59	70	70	D1	Artery. Aorta (GTEx)	EpiXcan	0.999449	gtex_aor	0.999981
5762	ENSG00000125629	INSIG2	0.0324824	0.00134644	0.974087	0.0804297	0.113817	7.80022e-08	4.61681e-07	39	43	43	D1	Artery. Aorta (GTEx)	EpiXcan	0.999449	gtex_aor	0.999981
5763	ENSG00000103811	CTSH	0.0323219	0.00365792	0.974215	0.207173	0.30945	6.72131e-21	1.3122e-19	52	60	60	D1	Artery. Aorta (GTEx)	EpiXcan	0.999449	gtex_aor	0.999981
5764	ENSG00000159423	ALDH4A1	0.0317857	-0.00459291	0.974643	0.10772	0.261742	9.45847e-17	1.33333e-15	51	59	59	D1	Artery. Aorta (GTEx)	EpiXcan	0.999449	gtex_aor	0.999981
5765	ENSG00000228314	CYP4F29P	0.0316415	0.0268889	0.974758	0.2243	0.382511	8.13906e-27	2.34908e-25	39	51	51	D1	Artery. Aorta (GTEx)	EpiXcan	0.999449	gtex_aor	0.999981
5766	ENSG00000184949	FAM227A	-0.0314439	-0.00315744	0.974916	0.0530739	0.137504	7.39234e-09	4.99332e-08	16	18	18	D1	Artery. Aorta (GTEx)	EpiXcan	0.999449	gtex_aor	0.999981
5767	ENSG00000159588	CCDC17	-0.0311077	-0.0315955	0.975184	0.017252	0.037741	0.00369948	0.0114443	17	25	25	D1	Artery. Aorta (GTEx)	EpiXcan	0.999449	gtex_aor	0.999981
5768	ENSG00000205339	IPO7	-0.0310295	0.0137038	0.975246	0.0291333	0.044324	0.000966594	0.00324547	23	33	33	D1	Artery. Aorta (GTEx)	EpiXcan	0.999449	gtex_aor	0.999981
5769	ENSG00000109265	KIAA1211	0.0309348	0.0103686	0.975322	0.0206578	0.0510007	0.000565166	0.00195967	13	13	13	D1	Artery. Aorta (GTEx)	EpiXcan	0.999449	gtex_aor	0.999981
5770	ENSG00000106868	SUSD1	-0.0305994	-0.000846765	0.975589	0.183289	0.298641	4.87325e-20	8.92876e-19	21	27	27	D1	Artery. Aorta (GTEx)	EpiXcan	0.999449	gtex_aor	0.999981
5771	ENSG00000092199	HNRNPC	0.0304918	-0.0179135	0.975675	0.0615103	0.0271645	0.0127587	0.0363443	40	44	44	D1	Artery. Aorta (GTEx)	EpiXcan	0.999449	gtex_aor	0.999981
5772	ENSG00000170634	ACYP2	-0.0304023	-0.00779473	0.975746	0.0246962	0.060314	0.000199628	0.000736722	9	10	10	D1	Artery. Aorta (GTEx)	EpiXcan	0.999449	gtex_aor	0.999981
5773	ENSG00000161896	IP6K3	-0.0298704	-0.00199108	0.97617	0.0741595	0.114149	1.89842e-07	1.06211e-06	59	68	68	D1	Artery. Aorta (GTEx)	EpiXcan	0.999449	gtex_aor	0.999981
5774	ENSG00000104635	SLC39A14	0.0287376	0.00787688	0.977074	0.00631689	0.0115283	0.110733	0.260775	8	10	10	D1	Artery. Aorta (GTEx)	EpiXcan	0.999449	gtex_aor	0.999981
5775	ENSG00000128989	ARPP19	0.0284708	-0.00529055	0.977287	0.109053	0.109488	9.81635e-08	5.74453e-07	63	74	74	D1	Artery. Aorta (GTEx)	EpiXcan	0.999449	gtex_aor	0.999981
5776	ENSG00000130707	ASS1	0.0282276	-0.00590036	0.977481	0.0799558	0.0407142	0.00228817	0.0072762	41	48	48	D1	Artery. Aorta (GTEx)	EpiXcan	0.999449	gtex_aor	0.999981
5777	ENSG00000000460	C1orf112	-0.0278057	-0.00297866	0.977817	0.0350398	0.156255	4.99738e-10	3.83937e-09	56	70	69	D1	Artery. Aorta (GTEx)	EpiXcan	0.999449	gtex_aor	0.999981
5778	ENSG00000116661	FBXO2	0.0277808	0.0137577	0.977837	0.0628997	0.0518379	0.000566272	0.00196254	39	49	49	D1	Artery. Aorta (GTEx)	EpiXcan	0.999449	gtex_aor	0.999981
5779	ENSG00000112182	BACH2	-0.0276572	0.0244623	0.977936	0.00250425	0.0126746	0.0914007	0.220629	5	7	7	D1	Artery. Aorta (GTEx)	EpiXcan	0.999449	gtex_aor	0.999981
5780	ENSG00000125821	DTD1	0.0275203	0.00458343	0.978045	0.0354191	0.123614	5.33541e-08	3.21226e-07	10	16	16	D1	Artery. Aorta (GTEx)	EpiXcan	0.999449	gtex_aor	0.999981
5781	ENSG00000228998	AC091167.2	-0.0272637	-0.00179288	0.978249	0.166988	0.321362	1.21546e-21	2.48742e-20	16	19	19	D1	Artery. Aorta (GTEx)	EpiXcan	0.999449	gtex_aor	0.999981
5782	ENSG00000170390	DCLK2	-0.0272114	-0.0063032	0.978291	0.0354609	0.0877857	5.87303e-06	2.67439e-05	13	15	15	D1	Artery. Aorta (GTEx)	EpiXcan	0.999449	gtex_aor	0.999981
5783	ENSG00000189050	RNFT1	-0.0269378	-0.0103753	0.978509	0.0545489	0.101923	9.63858e-07	4.87783e-06	34	41	41	D1	Artery. Aorta (GTEx)	EpiXcan	0.999449	gtex_aor	0.999981
5784	ENSG00000146856	AGBL3	-0.0268898	-0.0118108	0.978548	0.066654	0.0390251	0.00250706	0.00791115	35	42	42	D1	Artery. Aorta (GTEx)	EpiXcan	0.999449	gtex_aor	0.999981
5785	ENSG00000033867	SLC4A7	-0.0268279	-0.0225076	0.978597	0.0209253	0.034695	0.00464401	0.0141258	18	25	25	D1	Artery. Aorta (GTEx)	EpiXcan	0.999449	gtex_aor	0.999981
5786	ENSG00000132514	CLEC10A	0.0265196	-0.0272497	0.978843	0.0333613	0.0207825	0.0312164	0.0832319	25	35	35	D1	Artery. Aorta (GTEx)	EpiXcan	0.999449	gtex_aor	0.999981
5787	ENSG00000132017	DCAF15	0.0264046	0.0070663	0.978935	0.00761472	0.0102897	0.116926	0.274068	2	2	2	D1	Artery. Aorta (GTEx)	EpiXcan	0.999449	gtex_aor	0.999981
5788	ENSG00000139410	SDSL	-0.0263724	-0.0178199	0.97896	0.00707336	0.01851	0.0411949	0.107423	11	12	12	D1	Artery. Aorta (GTEx)	EpiXcan	0.999449	gtex_aor	0.999981
5789	ENSG00000143314	MRPL24	0.0263626	0.00629628	0.978968	0.0126988	0.0303041	0.00864467	0.0252943	12	16	16	D1	Artery. Aorta (GTEx)	EpiXcan	0.999449	gtex_aor	0.999981
5790	ENSG00000053372	MRTO4	0.0263441	0.00859994	0.978983	0.088588	0.10153	9.78776e-07	4.95154e-06	58	71	71	D1	Artery. Aorta (GTEx)	EpiXcan	0.999449	gtex_aor	0.999981
5791	ENSG00000170464	DNAJC18	0.0263333	0.036697	0.978991	0.0172897	0.0160945	0.0567095	0.143496	12	17	17	D1	Artery. Aorta (GTEx)	EpiXcan	0.999449	gtex_aor	0.999981
5792	ENSG00000176222	ZNF404	-0.0260879	-0.00494468	0.979187	0.119689	0.231738	7.45163e-16	9.65714e-15	28	35	35	D1	Artery. Aorta (GTEx)	EpiXcan	0.999449	gtex_aor	0.999981
5793	ENSG00000174004	NRROS	-0.0258871	-0.0004986	0.979347	0.0197839	0.0577688	0.0002754	0.000997684	4	4	4	D1	Artery. Aorta (GTEx)	EpiXcan	0.999449	gtex_aor	0.999981
5794	ENSG00000136122	BORA	0.0257433	0.00407028	0.979462	0.00799529	0.023684	0.0155455	0.0436433	4	6	6	D1	Artery. Aorta (GTEx)	EpiXcan	0.999449	gtex_aor	0.999981
5795	ENSG00000114416	FXR1	0.0255819	-0.0097218	0.979591	0.0257291	0.0507524	0.000540435	0.00188184	10	12	12	D1	Artery. Aorta (GTEx)	EpiXcan	0.999449	gtex_aor	0.999981
5796	ENSG00000115368	WDR75	-0.02514	-0.00489561	0.979943	0.00922019	0.04173	0.00194871	0.00625068	2	2	2	D1	Artery. Aorta (GTEx)	EpiXcan	0.999449	gtex_aor	0.999981
5797	ENSG00000135549	PKIB	0.0248489	-0.00271823	0.980175	0.0311995	0.0647137	0.000118194	0.000450322	23	30	30	D1	Artery. Aorta (GTEx)	EpiXcan	0.999449	gtex_aor	0.999981
5798	ENSG00000108788	MLX	-0.024815	-0.0113749	0.980203	0.0140009	0.0426184	0.00173646	0.00562271	6	8	8	D1	Artery. Aorta (GTEx)	EpiXcan	0.999449	gtex_aor	0.999981
5799	ENSG00000166912	MTMR10	0.0247163	-0.00270472	0.980281	0.046082	0.0439042	0.0010917	0.00364309	22	28	28	D1	Artery. Aorta (GTEx)	EpiXcan	0.999449	gtex_aor	0.999981
5800	ENSG00000156172	C8orf37	0.0245853	-0.0121977	0.980386	0.0697504	0.154638	1.77283e-10	1.42949e-09	31	37	37	D1	Artery. Aorta (GTEx)	EpiXcan	0.999449	gtex_aor	0.999981
5801	ENSG00000168490	PHYHIP	0.0245232	-0.0190124	0.980435	0.0935323	0.054237	0.000462335	0.00162403	64	86	86	D1	Artery. Aorta (GTEx)	EpiXcan	0.999449	gtex_aor	0.999981
5802	ENSG00000130764	LRRC47	0.0242285	-0.00869668	0.98067	0.0302924	0.0662814	8.76948e-05	0.000339665	26	29	29	D1	Artery. Aorta (GTEx)	EpiXcan	0.999449	gtex_aor	0.999981
5803	ENSG00000165948	IFI27L1	-0.0241954	-0.00355745	0.980697	0.0827047	0.151795	1.07314e-09	7.91875e-09	51	59	59	D1	Artery. Aorta (GTEx)	EpiXcan	0.999449	gtex_aor	0.999981
5804	ENSG00000105726	ATP13A1	0.0240947	-2.23353e-05	0.980777	0.0957212	0.131231	7.15247e-09	4.83907e-08	22	25	25	D1	Artery. Aorta (GTEx)	EpiXcan	0.999449	gtex_aor	0.999981
5805	ENSG00000176783	RUFY1	-0.0238581	-0.00448962	0.980966	0.087018	0.16144	1.39823e-10	1.13727e-09	33	46	46	D1	Artery. Aorta (GTEx)	EpiXcan	0.999449	gtex_aor	0.999981
5806	ENSG00000263345	AC006435.2	-0.0237007	-0.000609204	0.981091	0.0258234	0.0566344	0.000278021	0.00100666	9	10	10	D1	Artery. Aorta (GTEx)	EpiXcan	0.999449	gtex_aor	0.999981
5807	ENSG00000182446	NPLOC4	0.0236137	-0.00653073	0.981161	0.0492161	0.176163	3.3146e-11	2.88723e-10	13	15	15	D1	Artery. Aorta (GTEx)	EpiXcan	0.999449	gtex_aor	0.999981
5808	ENSG00000165171	METTL27	-0.0235007	0.00810328	0.981251	0.274913	0.580656	1.54404e-50	2.54276e-48	23	31	31	D1	Artery. Aorta (GTEx)	EpiXcan	0.999449	gtex_aor	0.999981
5809	ENSG00000132313	MRPL35	-0.0234787	-0.00365716	0.981268	0.0437238	0.402498	4.09645e-30	1.52101e-28	19	26	26	D1	Artery. Aorta (GTEx)	EpiXcan	0.999449	gtex_aor	0.999981
5810	ENSG00000175264	CHST1	-0.0234681	-0.0192232	0.981277	0.0177575	0.0220347	0.0241527	0.0657635	13	15	15	D1	Artery. Aorta (GTEx)	EpiXcan	0.999449	gtex_aor	0.999981
5811	ENSG00000120885	CLU	0.0233844	0.0011726	0.981344	0.225969	0.341242	5.37029e-23	1.18011e-21	24	28	28	D1	Artery. Aorta (GTEx)	EpiXcan	0.999449	gtex_aor	0.999981
5812	ENSG00000159596	TMEM69	-0.0231334	-0.00692355	0.981544	0.0100177	0.038777	0.00309775	0.0096726	7	8	8	D1	Artery. Aorta (GTEx)	EpiXcan	0.999449	gtex_aor	0.999981
5813	ENSG00000144792	ZNF660	0.0229888	0.000225686	0.981659	0.2132	0.467995	5.98459e-36	3.27235e-34	34	42	42	D1	Artery. Aorta (GTEx)	EpiXcan	0.999449	gtex_aor	0.999981
5814	ENSG00000104450	SPAG1	0.022981	0.00276569	0.981665	0.0346623	0.0854258	8.48245e-06	3.76824e-05	8	11	11	D1	Artery. Aorta (GTEx)	EpiXcan	0.999449	gtex_aor	0.999981
5815	ENSG00000225830	ERCC6	-0.022808	-0.0023592	0.981803	0.0172685	0.0803445	1.57569e-05	6.74719e-05	11	18	18	D1	Artery. Aorta (GTEx)	EpiXcan	0.999449	gtex_aor	0.999981
5816	ENSG00000188976	NOC2L	-0.0227389	-0.00640072	0.981859	0.011743	0.0230714	0.0235257	0.0641686	7	9	9	D1	Artery. Aorta (GTEx)	EpiXcan	0.999449	gtex_aor	0.999981
5817	ENSG00000051523	CYBA	0.0226663	0.00522224	0.981916	0.0982127	0.174441	2.17764e-11	1.92077e-10	20	25	25	D1	Artery. Aorta (GTEx)	EpiXcan	0.999449	gtex_aor	0.999981
5818	ENSG00000104852	SNRNP70	-0.0221318	-0.0528981	0.982343	0.0104751	0.166197	8.01146e-11	6.72732e-10	9	14	14	D1	Artery. Aorta (GTEx)	EpiXcan	0.999449	gtex_aor	0.999981
5819	ENSG00000140939	NOL3	-0.0218094	-0.00991813	0.9826	0.00341059	0.0180887	0.0419368	0.109256	1	1	1	D1	Artery. Aorta (GTEx)	EpiXcan	0.999449	gtex_aor	0.999981
5820	ENSG00000234585	CCT6P3	0.0217549	8.70605e-05	0.982643	0.505792	0.615947	1.81203e-55	5.07297e-53	47	54	54	D1	Artery. Aorta (GTEx)	EpiXcan	0.999449	gtex_aor	0.999981
5821	ENSG00000107611	CUBN	0.021638	0.00300468	0.982737	0.0607186	0.146271	9.63182e-10	7.12612e-09	24	29	29	D1	Artery. Aorta (GTEx)	EpiXcan	0.999449	gtex_aor	0.999981
5822	ENSG00000167526	RPL13	0.0216257	0.00208597	0.982747	0.048041	0.113657	1.99142e-07	1.11104e-06	10	13	13	D1	Artery. Aorta (GTEx)	EpiXcan	0.999449	gtex_aor	0.999981
5823	ENSG00000110435	PDHX	0.0215853	0.0121815	0.982779	0.0141083	0.0253828	0.0160264	0.0449034	44	60	52	D1	Artery. Aorta (GTEx)	EpiXcan	0.999449	gtex_aor	0.999981
5824	ENSG00000165233	CARD19	-0.0214591	0.0051912	0.982879	0.0194213	0.0761677	2.63724e-05	0.000109219	19	27	27	D1	Artery. Aorta (GTEx)	EpiXcan	0.999449	gtex_aor	0.999981
5825	ENSG00000073670	ADAM11	0.021206	-0.0269336	0.983081	0.0194565	0.0773446	2.13226e-05	8.95883e-05	20	22	22	D1	Artery. Aorta (GTEx)	EpiXcan	0.999449	gtex_aor	0.999981
5826	ENSG00000266208	AC080112.2	-0.0209632	0.0406631	0.983275	0.00431974	0.0265871	0.0138875	0.0393117	6	7	7	D1	Artery. Aorta (GTEx)	EpiXcan	0.999449	gtex_aor	0.999981
5827	ENSG00000090060	PAPOLA	0.0206849	0.0151758	0.983497	0.0384836	0.0165778	0.0553342	0.140346	40	51	51	D1	Artery. Aorta (GTEx)	EpiXcan	0.999449	gtex_aor	0.999981
5828	ENSG00000188677	PARVB	-0.0201805	-0.000415627	0.983899	0.179983	0.350664	3.74122e-24	8.93678e-23	21	26	26	D1	Artery. Aorta (GTEx)	EpiXcan	0.999449	gtex_aor	0.999981
5829	ENSG00000229391	HLA-DRB6	-0.0200692	-0.0100102	0.983988	0.256474	0.516263	7.83851e-41	6.37927e-39	29	38	38	D1	Artery. Aorta (GTEx)	EpiXcan	0.999449	gtex_aor	0.999981
5830	ENSG00000040531	CTNS	-0.0197411	0.0046015	0.98425	0.0796571	0.202388	4.99273e-13	5.07092e-12	20	26	26	D1	Artery. Aorta (GTEx)	EpiXcan	0.999449	gtex_aor	0.999981
5831	ENSG00000163071	SPATA18	-0.01961	0.025264	0.984354	0.0473861	0.0102545	0.13168	0.304168	34	39	39	D1	Artery. Aorta (GTEx)	EpiXcan	0.999449	gtex_aor	0.999981
5832	ENSG00000101004	NINL	0.0195056	-0.000496324	0.984438	0.215124	0.360046	1.24519e-25	3.30745e-24	62	76	76	D1	Artery. Aorta (GTEx)	EpiXcan	0.999449	gtex_aor	0.999981
5833	ENSG00000213462	ERV3-1	-0.0190924	-0.00160551	0.984767	0.284628	0.495855	2.04258e-38	1.39473e-36	49	56	56	D1	Artery. Aorta (GTEx)	EpiXcan	0.999449	gtex_aor	0.999981
5834	ENSG00000224531	SMIM13	0.0182632	0.00276205	0.985429	0.00740066	0.0368869	0.00421284	0.0129266	8	9	9	D1	Artery. Aorta (GTEx)	EpiXcan	0.999449	gtex_aor	0.999981
5835	ENSG00000157152	SYN2	-0.0181132	0.004656	0.985549	0.108493	0.259617	7.35519e-17	1.04845e-15	45	63	63	D1	Artery. Aorta (GTEx)	EpiXcan	0.999449	gtex_aor	0.999981
5836	ENSG00000142798	HSPG2	0.018108	0.00190536	0.985553	0.0316753	0.131275	1.02132e-08	6.77238e-08	30	34	34	D1	Artery. Aorta (GTEx)	EpiXcan	0.999449	gtex_aor	0.999981
5837	ENSG00000173660	UQCRH	-0.0176716	0.0117042	0.985901	0.0568675	0.139504	2.38016e-09	1.70509e-08	18	20	20	D1	Artery. Aorta (GTEx)	EpiXcan	0.999449	gtex_aor	0.999981
5838	ENSG00000188554	NBR1	-0.017235	-0.0134649	0.986249	0.00579441	0.059748	0.000172189	0.000641722	15	18	18	D1	Artery. Aorta (GTEx)	EpiXcan	0.999449	gtex_aor	0.999981
5839	ENSG00000104626	ERI1	0.0171654	-0.00683186	0.986305	0.0423666	0.0241221	0.0193303	0.0534969	40	55	55	D1	Artery. Aorta (GTEx)	EpiXcan	0.999449	gtex_aor	0.999981
5840	ENSG00000145335	SNCA	-0.0167959	-0.0041552	0.986599	0.00749963	0.0669297	9.2454e-05	0.000356619	4	6	6	D1	Artery. Aorta (GTEx)	EpiXcan	0.999449	gtex_aor	0.999981
5841	ENSG00000144031	ANKRD53	0.0167399	0.0104253	0.986644	0.123447	0.0201136	0.0356149	0.0939395	86	102	102	D1	Artery. Aorta (GTEx)	EpiXcan	0.999449	gtex_aor	0.999981
5842	ENSG00000143815	LBR	-0.0166494	-0.00279872	0.986716	0.0616299	0.128735	2.59448e-08	1.62932e-07	16	18	18	D1	Artery. Aorta (GTEx)	EpiXcan	0.999449	gtex_aor	0.999981
5843	ENSG00000078804	TP53INP2	0.0161631	-0.00523193	0.987104	0.0122516	0.0327264	0.00671114	0.0199665	26	30	30	D1	Artery. Aorta (GTEx)	EpiXcan	0.999449	gtex_aor	0.999981
5844	ENSG00000163946	FAM208A	0.0155944	-0.0147361	0.987558	0.0181858	0.0221905	0.0249525	0.0677565	16	18	18	D1	Artery. Aorta (GTEx)	EpiXcan	0.999449	gtex_aor	0.999981
5845	ENSG00000157578	LCA5L	-0.0152958	-0.00219042	0.987796	0.158875	0.445982	1.18795e-32	5.11657e-31	14	22	22	D1	Artery. Aorta (GTEx)	EpiXcan	0.999449	gtex_aor	0.999981
5846	ENSG00000262001	DLGAP1-AS2	-0.0152637	-0.00991984	0.987822	0.045214	0.0218277	0.0262021	0.0709022	29	36	36	D1	Artery. Aorta (GTEx)	EpiXcan	0.999449	gtex_aor	0.999981
5847	ENSG00000164535	DAGLB	-0.0147624	0.00161814	0.988222	0.204691	0.202651	4.59448e-14	5.12867e-13	49	65	65	D1	Artery. Aorta (GTEx)	EpiXcan	0.999449	gtex_aor	0.999981
5848	ENSG00000125166	GOT2	0.0147064	0.00524024	0.988266	0.0801185	0.166845	1.34232e-10	1.09626e-09	34	44	44	D1	Artery. Aorta (GTEx)	EpiXcan	0.999449	gtex_aor	0.999981
5849	ENSG00000168824	HGNC:18790	0.014621	-0.0173302	0.988335	0.123224	0.0947259	2.47196e-06	1.1834e-05	70	82	82	D1	Artery. Aorta (GTEx)	EpiXcan	0.999449	gtex_aor	0.999981
5850	ENSG00000115365	LANCL1	-0.0144708	-0.000329068	0.988454	0.0661421	0.197127	1.5166e-12	1.47529e-11	12	14	14	D1	Artery. Aorta (GTEx)	EpiXcan	0.999449	gtex_aor	0.999981
5851	ENSG00000110025	SNX15	0.0143611	-0.00286055	0.988542	0.00600658	0.0237045	0.0185702	0.0515355	3	5	5	D1	Artery. Aorta (GTEx)	EpiXcan	0.999449	gtex_aor	0.999981
5852	ENSG00000124164	VAPB	-0.0142105	-0.00228171	0.988662	0.186825	0.388364	1.9791e-27	5.99643e-26	43	55	55	D1	Artery. Aorta (GTEx)	EpiXcan	0.999449	gtex_aor	0.999981
5853	ENSG00000241170	AP001992.1	0.0142008	0.00145817	0.98867	0.170762	0.318645	2.75156e-21	5.49449e-20	23	26	26	D1	Artery. Aorta (GTEx)	EpiXcan	0.999449	gtex_aor	0.999981
5854	ENSG00000143653	SCCPDH	0.0141824	0.00530678	0.988684	0.0199258	0.104703	7.28184e-07	3.74197e-06	31	40	40	D1	Artery. Aorta (GTEx)	EpiXcan	0.999449	gtex_aor	0.999981
5855	ENSG00000204178	TMEM57	-0.0141629	-0.00716491	0.9887	0.0142551	0.0986445	9.93454e-07	5.01311e-06	18	24	24	D1	Artery. Aorta (GTEx)	EpiXcan	0.999449	gtex_aor	0.999981
5856	ENSG00000170089	AC106795.1	-0.0139326	-0.0013523	0.988884	0.0648992	0.374689	4.19803e-26	1.15677e-24	12	14	14	D1	Artery. Aorta (GTEx)	EpiXcan	0.999449	gtex_aor	0.999981
5857	ENSG00000133243	BTBD2	-0.0138522	0.00176476	0.988948	0.0559135	0.107943	3.92815e-07	2.10353e-06	59	75	75	D1	Artery. Aorta (GTEx)	EpiXcan	0.999449	gtex_aor	0.999981
5858	ENSG00000137343	ATAT1	0.0136295	0.078756	0.989126	0.00396235	0.0171231	0.0489833	0.125844	7	8	8	D1	Artery. Aorta (GTEx)	EpiXcan	0.999449	gtex_aor	0.999981
5859	ENSG00000054690	PLEKHH1	0.0134907	-0.0172242	0.989236	0.0476376	0.151124	1.41107e-09	1.03037e-08	31	41	41	D1	Artery. Aorta (GTEx)	EpiXcan	0.999449	gtex_aor	0.999981
5860	ENSG00000171469	ZNF561	0.0134212	0.00529122	0.989292	0.177835	0.0557381	0.00032717	0.00117249	89	105	105	D1	Artery. Aorta (GTEx)	EpiXcan	0.999449	gtex_aor	0.999981
5861	ENSG00000155592	ZKSCAN2	-0.0133974	0.00326529	0.989311	0.178505	0.166646	7.07251e-11	5.96032e-10	86	99	99	D1	Artery. Aorta (GTEx)	EpiXcan	0.999449	gtex_aor	0.999981
5862	ENSG00000169255	B3GALNT1	0.0133558	0.00213196	0.989344	0.0131396	0.0166909	0.0450964	0.116808	6	6	6	D1	Artery. Aorta (GTEx)	EpiXcan	0.999449	gtex_aor	0.999981
5863	ENSG00000137501	SYTL2	0.0132077	0.00318989	0.989462	0.0196176	0.0623363	0.000148154	0.00055658	15	17	17	D1	Artery. Aorta (GTEx)	EpiXcan	0.999449	gtex_aor	0.999981
5864	ENSG00000100288	CHKB	0.0130257	0.00525411	0.989607	0.0142166	0.447504	4.22049e-35	2.18002e-33	4	7	7	D1	Artery. Aorta (GTEx)	EpiXcan	0.999449	gtex_aor	0.999981
5865	ENSG00000116698	SMG7	0.0128935	0.000370405	0.989713	0.0312063	0.0204452	0.0333422	0.0884116	20	22	22	D1	Artery. Aorta (GTEx)	EpiXcan	0.999449	gtex_aor	0.999981
5866	ENSG00000136108	CKAP2	0.0125632	-0.000169735	0.989976	0.238683	0.401845	3.59617e-28	1.15457e-26	18	21	21	D1	Artery. Aorta (GTEx)	EpiXcan	0.999449	gtex_aor	0.999981
5867	ENSG00000101052	IFT52	0.012179	-0.00207512	0.990283	0.106358	0.151181	1.10498e-09	8.14507e-09	31	35	35	D1	Artery. Aorta (GTEx)	EpiXcan	0.999449	gtex_aor	0.999981
5868	ENSG00000260051	AL031600.1	0.0120882	0.00451096	0.990355	0.0457567	0.0942243	2.10669e-06	1.01513e-05	31	37	37	D1	Artery. Aorta (GTEx)	EpiXcan	0.999449	gtex_aor	0.999981
5869	ENSG00000110888	CAPRIN2	-0.0116746	-0.0111395	0.990685	0.0218728	0.0531616	0.000371399	0.00132051	15	17	17	D1	Artery. Aorta (GTEx)	EpiXcan	0.999449	gtex_aor	0.999981
5870	ENSG00000149089	APIP	-0.0114001	-0.00053575	0.990904	0.332479	0.550687	6.15872e-46	7.36836e-44	68	79	79	D1	Artery. Aorta (GTEx)	EpiXcan	0.999449	gtex_aor	0.999981
5871	ENSG00000164418	GRIK2	-0.0113343	-0.00667699	0.990957	0.109799	0.108904	2.99726e-07	1.64017e-06	65	75	75	D1	Artery. Aorta (GTEx)	EpiXcan	0.999449	gtex_aor	0.999981
5872	ENSG00000164924	YWHAZ	0.0109069	-0.00197329	0.991298	0.330579	0.421408	5.12609e-30	1.88829e-28	47	52	52	D1	Artery. Aorta (GTEx)	EpiXcan	0.999449	gtex_aor	0.999981
5873	ENSG00000104689	TNFRSF10A	-0.0108001	-0.00525675	0.991383	0.00184329	0.444573	5.25132e-34	2.52605e-32	8	9	9	D1	Artery. Aorta (GTEx)	EpiXcan	0.999449	gtex_aor	0.999981
5874	ENSG00000166164	BRD7	0.010696	0.000231184	0.991466	0.0316792	0.0677737	5.7057e-05	0.000225872	16	20	20	D1	Artery. Aorta (GTEx)	EpiXcan	0.999449	gtex_aor	0.999981
5875	ENSG00000198646	NCOA6	0.0106128	-0.0126303	0.991532	0.0180464	0.010539	0.128486	0.297971	20	23	23	D1	Artery. Aorta (GTEx)	EpiXcan	0.999449	gtex_aor	0.999981
5876	ENSG00000247077	PGAM5	-0.0105673	-0.00332988	0.991569	0.0218279	0.0416028	0.00158426	0.00516692	7	10	10	D1	Artery. Aorta (GTEx)	EpiXcan	0.999449	gtex_aor	0.999981
5877	ENSG00000131944	FAAP24	-0.0104545	-0.00133819	0.991659	0.0225898	0.136623	7.08606e-09	4.79646e-08	11	18	18	D1	Artery. Aorta (GTEx)	EpiXcan	0.999449	gtex_aor	0.999981
5878	ENSG00000214402	LCNL1	0.010382	0.00941077	0.991716	0.0508364	0.168692	1.0854e-10	8.95431e-10	16	26	26	D1	Artery. Aorta (GTEx)	EpiXcan	0.999449	gtex_aor	0.999981
5879	ENSG00000140993	TIGD7	0.0101487	0.0151225	0.991903	0.0810532	0.0526509	0.000516313	0.00180594	68	87	87	D1	Artery. Aorta (GTEx)	EpiXcan	0.999449	gtex_aor	0.999981
5880	ENSG00000143157	POGK	0.0101329	-0.00130542	0.991915	0.00886846	0.0168783	0.0533536	0.135937	15	19	19	D1	Artery. Aorta (GTEx)	EpiXcan	0.999449	gtex_aor	0.999981
5881	ENSG00000156042	CFAP70	-0.0098211	0.0232376	0.992164	0.0181022	0.054996	0.000317164	0.00113925	33	41	41	D1	Artery. Aorta (GTEx)	EpiXcan	0.999449	gtex_aor	0.999981
5882	ENSG00000237424	FOXD2-AS1	0.00980905	-0.00128517	0.992174	0.00822414	0.0418173	0.00224893	0.00715792	16	19	19	D1	Artery. Aorta (GTEx)	EpiXcan	0.999449	gtex_aor	0.999981
5883	ENSG00000267080	ASB16-AS1	0.00952661	-0.0061429	0.992399	0.0233047	0.0221779	0.0186557	0.0517422	25	33	33	D1	Artery. Aorta (GTEx)	EpiXcan	0.999449	gtex_aor	0.999981
5884	ENSG00000152926	ZNF117	-0.0088737	-0.00198404	0.99292	0.236734	0.408966	2.7742e-29	9.58846e-28	58	72	72	D1	Artery. Aorta (GTEx)	EpiXcan	0.999449	gtex_aor	0.999981
5885	ENSG00000165698	SPACA9	0.00833491	0.00209012	0.99335	0.0147447	0.0499294	0.000701922	0.0023988	3	3	3	D1	Artery. Aorta (GTEx)	EpiXcan	0.999449	gtex_aor	0.999981
5886	ENSG00000152527	PLEKHH2	0.00814633	-0.00136663	0.9935	0.118027	0.372905	6.59271e-27	1.93064e-25	31	48	48	D1	Artery. Aorta (GTEx)	EpiXcan	0.999449	gtex_aor	0.999981
5887	ENSG00000152404	CWF19L2	-0.00804856	0.00220364	0.993578	0.0301058	0.130488	2.46709e-08	1.5549e-07	12	16	16	D1	Artery. Aorta (GTEx)	EpiXcan	0.999449	gtex_aor	0.999981
5888	ENSG00000198937	CCDC167	-0.00793242	-0.000927755	0.993671	0.0243955	0.0662636	8.83473e-05	0.000342098	6	6	6	D1	Artery. Aorta (GTEx)	EpiXcan	0.999449	gtex_aor	0.999981
5889	ENSG00000196693	ZNF33B	0.00791387	0.00654161	0.993686	0.0880189	0.0797455	1.47086e-05	6.32344e-05	72	84	84	D1	Artery. Aorta (GTEx)	EpiXcan	0.999449	gtex_aor	0.999981
5890	ENSG00000164649	CDCA7L	-0.00790456	-0.000136077	0.993693	0.28554	0.408613	5.3302e-29	1.81098e-27	41	49	49	D1	Artery. Aorta (GTEx)	EpiXcan	0.999449	gtex_aor	0.999981
5891	ENSG00000066427	ATXN3	0.00767843	-0.00745649	0.993874	0.0147869	0.0299232	0.00952656	0.0276895	21	24	24	D1	Artery. Aorta (GTEx)	EpiXcan	0.999449	gtex_aor	0.999981
5892	ENSG00000181220	ZNF746	-0.00695279	0.0109648	0.994453	0.0117543	0.0276512	0.0119661	0.0342118	14	17	17	D1	Artery. Aorta (GTEx)	EpiXcan	0.999449	gtex_aor	0.999981
5893	ENSG00000068654	POLR1A	-0.00682189	-0.00220551	0.994557	0.199189	0.409899	2.70055e-29	9.38022e-28	20	26	26	D1	Artery. Aorta (GTEx)	EpiXcan	0.999449	gtex_aor	0.999981
5894	ENSG00000179397	CATSPERE	0.00668276	-0.00238178	0.994668	0.0204047	0.0163957	0.0547162	0.138929	16	21	21	D1	Artery. Aorta (GTEx)	EpiXcan	0.999449	gtex_aor	0.999981
5895	ENSG00000198075	SULT1C4	0.00657005	-0.00286144	0.994758	0.0272038	0.0926251	2.74901e-06	1.30531e-05	11	15	15	D1	Artery. Aorta (GTEx)	EpiXcan	0.999449	gtex_aor	0.999981
5896	ENSG00000146918	NCAPG2	-0.00641944	0.00118455	0.994878	0.0394989	0.0474796	0.00106781	0.00356906	18	21	21	D1	Artery. Aorta (GTEx)	EpiXcan	0.999449	gtex_aor	0.999981
5897	ENSG00000233117	LINC00702	0.0062027	-0.0158615	0.995051	0.0608383	0.259824	8.53846e-17	1.21218e-15	49	69	69	D1	Artery. Aorta (GTEx)	EpiXcan	0.999449	gtex_aor	0.999981
5898	ENSG00000100321	SYNGR1	-0.00592067	0.00311017	0.995276	0.13957	0.114499	1.32423e-07	7.59839e-07	79	92	92	D1	Artery. Aorta (GTEx)	EpiXcan	0.999449	gtex_aor	0.999981
5899	ENSG00000182109	AL365277.1	-0.00584025	0.00163218	0.99534	0.0459475	0.221641	2.66703e-14	3.02807e-13	6	7	7	D1	Artery. Aorta (GTEx)	EpiXcan	0.999449	gtex_aor	0.999981
5900	ENSG00000005448	WDR54	0.00574234	0.0372871	0.995418	0.0180739	0.0275454	0.0128612	0.0365992	14	14	14	D1	Artery. Aorta (GTEx)	EpiXcan	0.999449	gtex_aor	0.999981
5901	ENSG00000116157	GPX7	0.00533492	-0.00383901	0.995743	0.0954935	0.627615	1.00006e-59	4.1173e-57	23	28	28	D1	Artery. Aorta (GTEx)	EpiXcan	0.999449	gtex_aor	0.999981
5902	ENSG00000129467	ADCY4	0.00526358	0.021245	0.9958	0.00683138	0.0799413	1.15783e-05	5.04744e-05	3	4	4	D1	Artery. Aorta (GTEx)	EpiXcan	0.999449	gtex_aor	0.999981
5903	ENSG00000171940	ZNF217	-0.00521899	-0.0025212	0.995836	0.0965788	0.139523	1.31795e-09	9.65391e-09	24	30	30	D1	Artery. Aorta (GTEx)	EpiXcan	0.999449	gtex_aor	0.999981
5904	ENSG00000138311	ZNF365	-0.00519288	0.000129398	0.995857	0.00115071	0.0622139	0.000159777	0.00059833	4	5	5	D1	Artery. Aorta (GTEx)	EpiXcan	0.999449	gtex_aor	0.999981
5905	ENSG00000184635	ZNF93	-0.00483496	-0.00517234	0.996142	0.0109961	0.0331479	0.005881	0.0176166	7	8	8	D1	Artery. Aorta (GTEx)	EpiXcan	0.999449	gtex_aor	0.999981
5906	ENSG00000116885	OSCP1	0.00470677	0.00415057	0.996245	0.0549576	0.10402	6.4697e-07	3.3517e-06	31	35	35	D1	Artery. Aorta (GTEx)	EpiXcan	0.999449	gtex_aor	0.999981
5907	ENSG00000123427	EEF1AKMT3	-0.00461028	-0.000385904	0.996322	0.0896499	0.274826	2.25587e-18	3.59655e-17	21	24	24	D1	Artery. Aorta (GTEx)	EpiXcan	0.999449	gtex_aor	0.999981
5908	ENSG00000120063	GNA13	0.00408807	0.00708227	0.996738	0.0050755	0.0115828	0.0975442	0.233685	2	2	2	D1	Artery. Aorta (GTEx)	EpiXcan	0.999449	gtex_aor	0.999981
5909	ENSG00000168032	ENTPD3	0.00391045	0.0182662	0.99688	0.06318	0.0768035	2.3874e-05	9.96983e-05	41	49	49	D1	Artery. Aorta (GTEx)	EpiXcan	0.999449	gtex_aor	0.999981
5910	ENSG00000077454	LRCH4	-0.00365541	-0.00402076	0.997083	0.0855832	0.142655	1.32511e-09	9.70128e-09	30	35	35	D1	Artery. Aorta (GTEx)	EpiXcan	0.999449	gtex_aor	0.999981
5911	ENSG00000071894	CPSF1	0.00351753	-0.0155683	0.997193	0.1889	0.712253	1.5437e-76	4.32175e-73	25	33	33	D1	Artery. Aorta (GTEx)	EpiXcan	0.999449	gtex_aor	0.999981
5912	ENSG00000175334	BANF1	0.00349017	-0.00613791	0.997215	0.0379762	0.0438641	0.00154603	0.00505049	23	28	28	D1	Artery. Aorta (GTEx)	EpiXcan	0.999449	gtex_aor	0.999981
5913	ENSG00000181404	WASHC1	-0.00331753	0.00295508	0.997353	0.031391	0.426777	1.03519e-30	3.95917e-29	3	6	6	D1	Artery. Aorta (GTEx)	EpiXcan	0.999449	gtex_aor	0.999981
5914	ENSG00000196421	C20orf204	-0.00285172	0.0105283	0.997725	0.0468481	0.0226816	0.0229863	0.0628057	23	24	24	D1	Artery. Aorta (GTEx)	EpiXcan	0.999449	gtex_aor	0.999981
5915	ENSG00000183098	GPC6	0.00280939	0.000720427	0.997758	0.397955	0.549588	9.29926e-46	1.07579e-43	67	84	84	D1	Artery. Aorta (GTEx)	EpiXcan	0.999449	gtex_aor	0.999981
5916	ENSG00000135362	PRR5L	-0.00254626	-0.0114966	0.997968	0.0830069	0.0239113	0.0215049	0.0590361	75	93	93	D1	Artery. Aorta (GTEx)	EpiXcan	0.999449	gtex_aor	0.999981
5917	ENSG00000152749	GPR180	0.00248059	-0.000459723	0.998021	0.10292	0.257919	4.57202e-17	6.61148e-16	13	16	16	D1	Artery. Aorta (GTEx)	EpiXcan	0.999449	gtex_aor	0.999981
5918	ENSG00000272668	AL590560.2	-0.00234757	-0.000240914	0.998127	0.0928441	0.603232	5.92911e-55	1.62737e-52	12	16	16	D1	Artery. Aorta (GTEx)	EpiXcan	0.999449	gtex_aor	0.999981
5919	ENSG00000197808	ZNF461	-0.0022397	0.00625489	0.998213	0.0304417	0.0296506	0.00991136	0.0287185	12	15	15	D1	Artery. Aorta (GTEx)	EpiXcan	0.999449	gtex_aor	0.999981
5920	ENSG00000031081	ARHGAP31	-0.00208042	-0.0182386	0.99834	0.0220263	0.0124576	0.0955073	0.229316	13	13	13	D1	Artery. Aorta (GTEx)	EpiXcan	0.999449	gtex_aor	0.999981
5921	ENSG00000185298	CCDC137	0.00181647	-0.0033669	0.998551	0.108644	0.159753	2.65351e-10	2.10328e-09	52	67	67	D1	Artery. Aorta (GTEx)	EpiXcan	0.999449	gtex_aor	0.999981
5922	ENSG00000171492	LRRC8D	0.00172239	0.0230914	0.998626	0.0435464	0.0420995	0.00207433	0.00662782	14	18	18	D1	Artery. Aorta (GTEx)	EpiXcan	0.999449	gtex_aor	0.999981
5923	ENSG00000223482	NUTM2A-AS1	0.00157088	0.00256046	0.998747	0.0773848	0.0483284	0.000954264	0.00320561	32	38	38	D1	Artery. Aorta (GTEx)	EpiXcan	0.999449	gtex_aor	0.999981
5924	ENSG00000164306	PRIMPOL	-0.0015221	-0.00615259	0.998786	0.0885318	0.0205618	0.0300153	0.0803355	44	51	51	D1	Artery. Aorta (GTEx)	EpiXcan	0.999449	gtex_aor	0.999981
5925	ENSG00000203965	EFCAB7	0.00144924	0.00140613	0.998844	0.0323986	0.0581292	0.000238564	0.000871227	16	19	19	D1	Artery. Aorta (GTEx)	EpiXcan	0.999449	gtex_aor	0.999981
5926	ENSG00000124126	PREX1	-0.00119768	-0.000255793	0.999044	0.0915477	0.196957	4.7409e-13	4.8194e-12	20	21	21	D1	Artery. Aorta (GTEx)	EpiXcan	0.999449	gtex_aor	0.999981
5927	ENSG00000092295	TGM1	-0.00105599	-0.0175226	0.999157	0.00876166	0.0397644	0.00246377	0.0077921	7	8	8	D1	Artery. Aorta (GTEx)	EpiXcan	0.999449	gtex_aor	0.999981
5928	ENSG00000104774	MAN2B1	-0.000901668	-0.00985143	0.999281	0.0238492	0.0721837	4.58396e-05	0.00018391	18	28	28	D1	Artery. Aorta (GTEx)	EpiXcan	0.999449	gtex_aor	0.999981
5929	ENSG00000140326	CDAN1	0.00054696	0.0190808	0.999564	0.0416823	0.0862618	2.0247e-06	9.80168e-06	15	18	18	D1	Artery. Aorta (GTEx)	EpiXcan	0.999564	gtex_aor	0.999981

### Sheet: Artery. Aorta (STARNET)
	gene	gene_name	zscore	effect_size	pvalue	var_g	pred_perf_r2	pred_perf_pval	pred_perf_qval	n_snps_used	n_snps_in_cov	n_snps_in_model	gwas	tissue	method	gwas_fdr	Tissue.keyword	fdr_all
1	ENSG00000205659	LIN52	-3.94883	-0.797358	7.8534e-05	0.011188	0.0154408	0.00539712	0.014258	29	49	36	D1	Artery. Aorta (STARNET)	EpiXcan	0.491103	starnet_aor	0.434371
2	ENSG00000152939	MARVELD2	3.7823	0.577998	0.000155388	0.015784	0.0271506	0.000204642	0.000640979	10	10	10	D1	Artery. Aorta (STARNET)	EpiXcan	0.491103	starnet_aor	0.58684
3	ENSG00000137714	FDX1	-3.57604	-0.259049	0.00034884	0.0742822	0.121518	3.93664e-16	3.35609e-15	28	40	33	D1	Artery. Aorta (STARNET)	EpiXcan	0.67133	starnet_aor	0.752322
4	ENSG00000108654	DDX5	-3.51954	-0.322751	0.000432289	0.0455111	0.0488309	4.62551e-07	1.9695e-06	28	37	32	D1	Artery. Aorta (STARNET)	EpiXcan	0.67133	starnet_aor	0.801735
5	ENSG00000126267	COX6B1	-3.46459	-0.311887	0.000531032	0.0444899	0.0526668	1.86431e-07	8.23018e-07	27	69	32	D1	Artery. Aorta (STARNET)	EpiXcan	0.67133	starnet_aor	0.862102
6	ENSG00000128805	ARHGAP22	-3.09715	-0.158663	0.00195392	0.140049	0.535149	2.65749e-96	3.36375e-94	33	52	42	D1	Artery. Aorta (STARNET)	EpiXcan	0.980812	starnet_aor	0.999981
7	ENSG00000099338	CATSPERG	-3.08751	-0.330634	0.00201838	0.0161897	0.136327	4.53833e-18	4.35782e-17	4	18	11	D1	Artery. Aorta (STARNET)	EpiXcan	0.980812	starnet_aor	0.999981
8	ENSG00000172831	CES2	2.98547	0.399441	0.00283141	0.0159703	0.0411668	3.85409e-06	1.4831e-05	7	14	9	D1	Artery. Aorta (STARNET)	EpiXcan	0.980812	starnet_aor	0.999981
9	ENSG00000271880	AGAP11	-2.98299	-0.15435	0.00285445	0.12897	0.236634	2.32534e-32	4.5424e-31	22	43	26	D1	Artery. Aorta (STARNET)	EpiXcan	0.980812	starnet_aor	0.999981
10	ENSG00000249363	AC011411.1	-2.93792	-0.529049	0.00330426	0.00988764	0.0203889	0.00129611	0.00369829	14	26	16	D1	Artery. Aorta (STARNET)	EpiXcan	0.980812	starnet_aor	0.999981
11	ENSG00000149972	CNTN5	2.93579	0.146223	0.00332695	0.176417	0.249465	3.25931e-34	6.85526e-33	57	154	68	D1	Artery. Aorta (STARNET)	EpiXcan	0.980812	starnet_aor	0.999981
12	ENSG00000138032	PPM1B	2.92727	0.278284	0.0034195	0.0471917	0.0883922	4.16341e-12	2.74828e-11	27	35	33	D1	Artery. Aorta (STARNET)	EpiXcan	0.980812	starnet_aor	0.999981
13	ENSG00000214078	CPNE1	-2.92625	-0.121058	0.0034307	0.210194	0.482627	3.14762e-81	2.8098e-79	47	89	53	D1	Artery. Aorta (STARNET)	EpiXcan	0.980812	starnet_aor	0.999981
14	ENSG00000258890	CEP95	2.91812	0.357952	0.00352151	0.0273426	0.0671721	2.28261e-09	1.20644e-08	2	61	2	D1	Artery. Aorta (STARNET)	EpiXcan	0.980812	starnet_aor	0.999981
15	ENSG00000061273	HDAC7	-2.90198	-0.468871	0.00370812	0.0224286	0.0195612	0.00165781	0.00466361	32	40	37	D1	Artery. Aorta (STARNET)	EpiXcan	0.980812	starnet_aor	0.999981
16	ENSG00000136147	PHF11	-2.89949	-0.681001	0.00373774	0.00676356	0.0262078	0.000231483	0.000719328	15	19	17	D1	Artery. Aorta (STARNET)	EpiXcan	0.980812	starnet_aor	0.999981
17	ENSG00000086232	EIF2AK1	-2.89938	-0.569981	0.00373899	0.0117457	0.0162603	0.00418211	0.011179	15	29	18	D1	Artery. Aorta (STARNET)	EpiXcan	0.980812	starnet_aor	0.999981
18	ENSG00000049089	COL9A2	-2.89908	-0.255752	0.0037426	0.0445603	0.061199	1.71205e-08	8.33707e-08	16	22	20	D1	Artery. Aorta (STARNET)	EpiXcan	0.980812	starnet_aor	0.999981
19	ENSG00000099785	MARCH2	2.87596	0.262886	0.00402795	0.0363502	0.126648	1.25448e-16	1.09689e-15	26	39	37	D1	Artery. Aorta (STARNET)	EpiXcan	0.980812	starnet_aor	0.999981
20	ENSG00000156050	FAM161B	-2.87015	-0.46154	0.00410279	0.0151055	0.0365199	1.63444e-05	5.81984e-05	21	49	25	D1	Artery. Aorta (STARNET)	EpiXcan	0.980812	starnet_aor	0.999981
21	ENSG00000110768	GTF2H1	-2.86746	-0.209952	0.00413776	0.0842911	0.315517	5.70764e-46	1.82573e-44	21	44	33	D1	Artery. Aorta (STARNET)	EpiXcan	0.980812	starnet_aor	0.999981
22	ENSG00000198467	TPM2	2.85512	0.441562	0.00430202	0.0124896	0.0378427	1.0827e-05	3.95711e-05	10	13	10	D1	Artery. Aorta (STARNET)	EpiXcan	0.980812	starnet_aor	0.999981
23	ENSG00000196476	C20orf96	-2.8516	-0.513658	0.00435004	0.0109695	0.0330938	2.94659e-05	0.000101782	3	4	3	D1	Artery. Aorta (STARNET)	EpiXcan	0.980812	starnet_aor	0.999981
24	ENSG00000186496	ZNF396	-2.843	-0.468607	0.00446911	0.0115275	0.0585196	4.09907e-08	1.93e-07	21	24	24	D1	Artery. Aorta (STARNET)	EpiXcan	0.980812	starnet_aor	0.999981
25	ENSG00000185634	SHC4	-2.83753	-0.25014	0.00454635	0.0445531	0.102313	6.67022e-14	4.99339e-13	29	49	34	D1	Artery. Aorta (STARNET)	EpiXcan	0.980812	starnet_aor	0.999981
26	ENSG00000151690	MFSD6	2.82916	0.195909	0.0046671	0.0585587	0.077667	8.42919e-11	5.04568e-10	15	43	16	D1	Artery. Aorta (STARNET)	EpiXcan	0.980812	starnet_aor	0.999981
27	ENSG00000172458	IL17D	-2.82735	-0.652714	0.00469345	0.00545015	0.021812	0.000937207	0.00272072	20	56	24	D1	Artery. Aorta (STARNET)	EpiXcan	0.980812	starnet_aor	0.999981
28	ENSG00000158445	KCNB1	2.80559	0.244624	0.00502244	0.0460477	0.100889	2.15445e-13	1.55888e-12	24	61	32	D1	Artery. Aorta (STARNET)	EpiXcan	0.980812	starnet_aor	0.999981
29	ENSG00000111880	RNGTT	-2.80287	-0.235333	0.00506499	0.0658592	0.0539771	1.36281e-07	6.11828e-07	63	150	73	D1	Artery. Aorta (STARNET)	EpiXcan	0.980812	starnet_aor	0.999981
30	ENSG00000102967	DHODH	2.78929	0.306138	0.0052824	0.0298575	0.0361895	1.70082e-05	6.04361e-05	21	32	28	D1	Artery. Aorta (STARNET)	EpiXcan	0.980812	starnet_aor	0.999981
31	ENSG00000205683	DPF3	-2.77201	-0.334798	0.00557112	0.0193586	0.0716205	8.45564e-10	4.63505e-09	34	47	41	D1	Artery. Aorta (STARNET)	EpiXcan	0.980812	starnet_aor	0.999981
32	ENSG00000187764	SEMA4D	-2.76997	-0.374098	0.00560614	0.0182907	0.0237841	0.000475055	0.00142266	10	19	10	D1	Artery. Aorta (STARNET)	EpiXcan	0.980812	starnet_aor	0.999981
33	ENSG00000170464	DNAJC18	-2.76386	-0.295727	0.00571224	0.0293722	0.0534352	1.45726e-07	6.51754e-07	20	35	24	D1	Artery. Aorta (STARNET)	EpiXcan	0.980812	starnet_aor	0.999981
34	ENSG00000250979	AC022905.1	2.74573	0.32384	0.0060376	0.0282073	0.0554848	8.92821e-08	4.0823e-07	25	38	29	D1	Artery. Aorta (STARNET)	EpiXcan	0.980812	starnet_aor	0.999981
35	ENSG00000153048	CARHSP1	2.69718	0.683926	0.00699303	0.00526954	0.0305958	8.09883e-05	0.000265818	7	19	14	D1	Artery. Aorta (STARNET)	EpiXcan	0.980812	starnet_aor	0.999981
36	ENSG00000131797	CLUHP3	-2.693	-0.391809	0.00708132	0.0165415	0.0398189	6.26128e-06	2.35051e-05	17	21	19	D1	Artery. Aorta (STARNET)	EpiXcan	0.980812	starnet_aor	0.999981
37	ENSG00000198542	ITGBL1	-2.68131	-0.291501	0.00733352	0.0284856	0.0681184	2.26938e-09	1.20028e-08	27	34	31	D1	Artery. Aorta (STARNET)	EpiXcan	0.980812	starnet_aor	0.999981
38	ENSG00000134470	IL15RA	2.66866	0.325147	0.00761537	0.0223055	0.0373553	1.26658e-05	4.59197e-05	25	52	30	D1	Artery. Aorta (STARNET)	EpiXcan	0.980812	starnet_aor	0.999981
39	ENSG00000139531	SUOX	2.66169	0.379391	0.00777485	0.0261384	0.0448796	1.75769e-06	7.02435e-06	14	27	15	D1	Artery. Aorta (STARNET)	EpiXcan	0.980812	starnet_aor	0.999981
40	ENSG00000138073	PREB	2.65909	0.753864	0.00783514	0.00667247	0.0239109	0.000515945	0.00153762	12	18	15	D1	Artery. Aorta (STARNET)	EpiXcan	0.980812	starnet_aor	0.999981
41	ENSG00000136932	TRMO	2.64258	0.435498	0.00822761	0.0135535	0.0204652	0.00131878	0.00375877	26	36	32	D1	Artery. Aorta (STARNET)	EpiXcan	0.980812	starnet_aor	0.999981
42	ENSG00000136738	STAM	-2.64153	-0.464024	0.00825317	0.0147739	0.0587518	3.46662e-08	1.64279e-07	16	23	19	D1	Artery. Aorta (STARNET)	EpiXcan	0.980812	starnet_aor	0.999981
43	ENSG00000165985	C1QL3	2.64004	0.102999	0.00828957	0.272368	0.373307	1.80497e-56	7.7847e-55	38	77	43	D1	Artery. Aorta (STARNET)	EpiXcan	0.980812	starnet_aor	0.999981
44	ENSG00000167193	CRK	2.6378	1.78245	0.00834469	0.000697811	0.01069	0.0195439	0.0480508	4	9	9	D1	Artery. Aorta (STARNET)	EpiXcan	0.980812	starnet_aor	0.999981
45	ENSG00000177432	NAP1L5	-2.60865	-0.324317	0.00909009	0.0278025	0.108703	1.34248e-14	1.05327e-13	2	6	5	D1	Artery. Aorta (STARNET)	EpiXcan	0.980812	starnet_aor	0.999981
46	ENSG00000182307	C8orf33	2.60735	0.20715	0.00912467	0.0641146	0.0622478	1.13806e-08	5.65313e-08	28	37	36	D1	Artery. Aorta (STARNET)	EpiXcan	0.980812	starnet_aor	0.999981
47	ENSG00000136754	ABI1	2.60614	0.605344	0.00915682	0.00788577	0.0216662	0.000979147	0.0028371	12	18	14	D1	Artery. Aorta (STARNET)	EpiXcan	0.980812	starnet_aor	0.999981
48	ENSG00000138386	NAB1	-2.60483	-0.493568	0.00919208	0.00901784	0.0598812	2.15688e-08	1.0401e-07	8	20	12	D1	Artery. Aorta (STARNET)	EpiXcan	0.980812	starnet_aor	0.999981
49	ENSG00000196968	FUT11	2.60186	0.258718	0.00927191	0.0368643	0.0963009	5.08193e-13	3.57271e-12	22	37	27	D1	Artery. Aorta (STARNET)	EpiXcan	0.980812	starnet_aor	0.999981
50	ENSG00000151327	FAM177A1	-2.58715	-0.242076	0.00967741	0.0382733	0.0534518	1.52649e-07	6.80735e-07	33	66	36	D1	Artery. Aorta (STARNET)	EpiXcan	0.980812	starnet_aor	0.999981
51	ENSG00000226329	AC005682.1	2.56358	0.208364	0.0103598	0.0465844	0.200296	5.15151e-27	7.82358e-26	26	44	32	D1	Artery. Aorta (STARNET)	EpiXcan	0.980812	starnet_aor	0.999981
52	ENSG00000075239	ACAT1	2.55209	0.240247	0.0107079	0.0482458	0.085762	1.20028e-11	7.6788e-11	38	60	44	D1	Artery. Aorta (STARNET)	EpiXcan	0.980812	starnet_aor	0.999981
53	ENSG00000018699	TTC27	-2.53211	-0.222705	0.0113378	0.054971	0.0746874	2.79675e-10	1.59455e-09	19	49	22	D1	Artery. Aorta (STARNET)	EpiXcan	0.980812	starnet_aor	0.999981
54	ENSG00000064313	TAF2	-2.52526	-0.538061	0.0115611	0.00886443	0.0301344	7.20052e-05	0.000237348	19	51	24	D1	Artery. Aorta (STARNET)	EpiXcan	0.980812	starnet_aor	0.999981
55	ENSG00000124831	LRRFIP1	2.5235	0.198543	0.0116193	0.0595715	0.153088	2.10124e-20	2.30776e-19	33	48	40	D1	Artery. Aorta (STARNET)	EpiXcan	0.980812	starnet_aor	0.999981
56	ENSG00000171488	LRRC8C	-2.522	-0.160578	0.0116689	0.0978151	0.201966	6.3251e-28	1.0043e-26	9	15	11	D1	Artery. Aorta (STARNET)	EpiXcan	0.980812	starnet_aor	0.999981
57	ENSG00000144635	DYNC1LI1	2.51423	0.180411	0.0119292	0.100602	0.129501	1.99578e-17	1.84154e-16	101	150	114	D1	Artery. Aorta (STARNET)	EpiXcan	0.980812	starnet_aor	0.999981
58	ENSG00000168961	LGALS9	-2.50779	-0.432335	0.012149	0.0120955	0.0349656	2.37692e-05	8.31328e-05	12	31	14	D1	Artery. Aorta (STARNET)	EpiXcan	0.980812	starnet_aor	0.999981
59	ENSG00000029639	TFB1M	-2.50716	-0.505716	0.0121706	0.0083301	0.027008	0.000199629	0.000626426	9	12	11	D1	Artery. Aorta (STARNET)	EpiXcan	0.980812	starnet_aor	0.999981
60	ENSG00000113319	RASGRF2	-2.50123	-0.141326	0.0123762	0.118417	0.109674	2.0757e-14	1.60717e-13	64	93	72	D1	Artery. Aorta (STARNET)	EpiXcan	0.980812	starnet_aor	0.999981
61	ENSG00000131437	KIF3A	2.4972	0.289215	0.0125177	0.0394189	0.132724	1.57636e-17	1.46866e-16	19	37	30	D1	Artery. Aorta (STARNET)	EpiXcan	0.980812	starnet_aor	0.999981
62	ENSG00000135596	MICAL1	2.491	0.299403	0.0127385	0.0349147	0.0641585	7.82332e-09	3.94869e-08	34	39	37	D1	Artery. Aorta (STARNET)	EpiXcan	0.980812	starnet_aor	0.999981
63	ENSG00000241852	C8orf58	2.48988	0.33916	0.0127788	0.0232762	0.0302633	8.48807e-05	0.000277821	23	34	29	D1	Artery. Aorta (STARNET)	EpiXcan	0.980812	starnet_aor	0.999981
64	ENSG00000176386	CDC26	-2.48978	-0.10344	0.0127822	0.215905	0.232944	1.07568e-31	2.04405e-30	44	57	48	D1	Artery. Aorta (STARNET)	EpiXcan	0.980812	starnet_aor	0.999981
65	ENSG00000198860	TSEN15	-2.48797	-0.734584	0.0128473	0.00459555	0.0155083	0.00527524	0.013948	9	35	12	D1	Artery. Aorta (STARNET)	EpiXcan	0.980812	starnet_aor	0.999981
66	ENSG00000164647	STEAP1	-2.4824	-0.554169	0.0130502	0.00638257	0.0434617	2.26312e-06	8.93724e-06	10	50	22	D1	Artery. Aorta (STARNET)	EpiXcan	0.980812	starnet_aor	0.999981
67	ENSG00000243302	AC018638.4	2.47859	0.287245	0.0131904	0.032304	0.0259262	0.000292562	0.000896963	44	57	49	D1	Artery. Aorta (STARNET)	EpiXcan	0.980812	starnet_aor	0.999981
68	ENSG00000120742	SERP1	-2.47741	-0.271415	0.013234	0.0299249	0.0787629	1.02051e-10	6.07793e-10	24	61	34	D1	Artery. Aorta (STARNET)	EpiXcan	0.980812	starnet_aor	0.999981
69	ENSG00000089022	MAPKAPK5	2.47569	0.353095	0.0132979	0.0168549	0.0566074	5.09789e-08	2.37839e-07	22	35	28	D1	Artery. Aorta (STARNET)	EpiXcan	0.980812	starnet_aor	0.999981
70	ENSG00000154945	ANKRD40	-2.47553	-0.467488	0.0133039	0.0112479	0.0385996	9.07005e-06	3.34522e-05	6	8	7	D1	Artery. Aorta (STARNET)	EpiXcan	0.980812	starnet_aor	0.999981
71	ENSG00000066923	STAG3	-2.46598	-0.354293	0.0136638	0.0131911	0.0112746	0.0166364	0.0413058	10	10	10	D1	Artery. Aorta (STARNET)	EpiXcan	0.980812	starnet_aor	0.999981
72	ENSG00000166439	RNF169	-2.45424	-0.438738	0.0141183	0.0100336	0.0310593	7.15821e-05	0.000236004	9	14	12	D1	Artery. Aorta (STARNET)	EpiXcan	0.980812	starnet_aor	0.999981
73	ENSG00000100485	SOS2	2.44752	0.356109	0.0143845	0.0143653	0.0301802	6.72606e-05	0.000222569	23	32	28	D1	Artery. Aorta (STARNET)	EpiXcan	0.980812	starnet_aor	0.999981
74	ENSG00000139193	CD27	2.44416	0.269083	0.014519	0.0260463	0.0295647	0.000107347	0.000347209	33	38	36	D1	Artery. Aorta (STARNET)	EpiXcan	0.980812	starnet_aor	0.999981
75	ENSG00000253210	AC040970.1	2.4435	0.131094	0.0145455	0.143968	0.260888	2.754e-36	6.33008e-35	36	46	39	D1	Artery. Aorta (STARNET)	EpiXcan	0.980812	starnet_aor	0.999981
76	ENSG00000142065	ZFP14	2.42335	0.697822	0.015378	0.0043031	0.029308	8.99914e-05	0.000293797	9	22	12	D1	Artery. Aorta (STARNET)	EpiXcan	0.980812	starnet_aor	0.999981
77	ENSG00000115145	STAM2	2.41622	0.40139	0.0156824	0.0115852	0.0483946	4.39667e-07	1.87938e-06	10	29	14	D1	Artery. Aorta (STARNET)	EpiXcan	0.980812	starnet_aor	0.999981
78	ENSG00000251417	AC145285.2	2.41615	0.387721	0.0156855	0.0205758	0.0283902	0.00014664	0.000466925	16	26	21	D1	Artery. Aorta (STARNET)	EpiXcan	0.980812	starnet_aor	0.999981
79	ENSG00000170421	KRT8	-2.41605	-0.204721	0.0156897	0.0527389	0.0901749	5.48475e-12	3.60038e-11	13	17	13	D1	Artery. Aorta (STARNET)	EpiXcan	0.980812	starnet_aor	0.999981
80	ENSG00000062650	WAPL	2.41364	0.407319	0.0157938	0.0123618	0.034746	2.51269e-05	8.76415e-05	11	12	11	D1	Artery. Aorta (STARNET)	EpiXcan	0.980812	starnet_aor	0.999981
81	ENSG00000255219	AP000755.2	2.41143	0.886539	0.0158903	0.00328772	0.0598283	2.14981e-08	1.03702e-07	11	18	15	D1	Artery. Aorta (STARNET)	EpiXcan	0.980812	starnet_aor	0.999981
82	ENSG00000065621	GSTO2	-2.40595	-0.48191	0.0161303	0.00912391	0.0326808	4.63705e-05	0.000156546	17	25	22	D1	Artery. Aorta (STARNET)	EpiXcan	0.980812	starnet_aor	0.999981
83	ENSG00000215039	CD27-AS1	2.402	0.171822	0.0163056	0.094839	0.0877205	7.97791e-12	5.16629e-11	77	99	93	D1	Artery. Aorta (STARNET)	EpiXcan	0.980812	starnet_aor	0.999981
84	ENSG00000237753	AC079922.2	-2.40197	-0.174149	0.0163072	0.0704021	0.282106	1.29105e-39	3.34845e-38	15	30	20	D1	Artery. Aorta (STARNET)	EpiXcan	0.980812	starnet_aor	0.999981
85	ENSG00000101445	PPP1R16B	2.4017	0.244444	0.0163192	0.0413572	0.021607	0.00097586	0.00282865	62	84	74	D1	Artery. Aorta (STARNET)	EpiXcan	0.980812	starnet_aor	0.999981
86	ENSG00000213713	PIGCP1	-2.40064	-0.254162	0.0163664	0.0394655	0.0825942	3.62003e-11	2.22328e-10	34	48	38	D1	Artery. Aorta (STARNET)	EpiXcan	0.980812	starnet_aor	0.999981
87	ENSG00000116005	PCYOX1	-2.39667	-0.187043	0.0165448	0.0797703	0.0835852	3.17047e-11	1.95893e-10	61	128	84	D1	Artery. Aorta (STARNET)	EpiXcan	0.980812	starnet_aor	0.999981
88	ENSG00000204287	HLA-DRA	2.39497	0.447426	0.0166218	0.0123067	0.0265615	0.000246417	0.000762953	5	27	6	D1	Artery. Aorta (STARNET)	EpiXcan	0.980812	starnet_aor	0.999981
89	ENSG00000166592	RRAD	2.39361	0.155438	0.0166833	0.0910987	0.0810083	2.16526e-11	1.35585e-10	29	59	31	D1	Artery. Aorta (STARNET)	EpiXcan	0.980812	starnet_aor	0.999981
90	ENSG00000167543	TP53I13	-2.39256	-0.390075	0.0167315	0.0183013	0.0183219	0.00224479	0.00620572	27	38	32	D1	Artery. Aorta (STARNET)	EpiXcan	0.980812	starnet_aor	0.999981
91	ENSG00000226419	SLC16A1-AS1	2.38838	0.590976	0.016923	0.00602214	0.0262148	0.000200093	0.000627498	6	9	7	D1	Artery. Aorta (STARNET)	EpiXcan	0.980812	starnet_aor	0.999981
92	ENSG00000157827	FMNL2	-2.38817	-0.223235	0.0169327	0.0442941	0.0782851	1.04903e-10	6.24052e-10	45	67	51	D1	Artery. Aorta (STARNET)	EpiXcan	0.980812	starnet_aor	0.999981
93	ENSG00000160323	ADAMTS13	2.38389	0.38391	0.0171305	0.0138601	0.0333736	3.66066e-05	0.000124983	21	33	25	D1	Artery. Aorta (STARNET)	EpiXcan	0.980812	starnet_aor	0.999981
94	ENSG00000136830	FAM129B	2.38146	0.373157	0.0172441	0.017799	0.0108721	0.0194544	0.0478461	30	57	36	D1	Artery. Aorta (STARNET)	EpiXcan	0.980812	starnet_aor	0.999981
95	ENSG00000107438	PDLIM1	2.38029	0.20219	0.0172989	0.0505929	0.0789229	1.40204e-10	8.22266e-10	38	64	48	D1	Artery. Aorta (STARNET)	EpiXcan	0.980812	starnet_aor	0.999981
96	ENSG00000130770	ATPIF1	2.38021	0.345728	0.0173028	0.0171746	0.101418	1.13256e-13	8.32023e-13	24	37	32	D1	Artery. Aorta (STARNET)	EpiXcan	0.980812	starnet_aor	0.999981
97	ENSG00000158863	FAM160B2	2.37921	0.367591	0.0173496	0.0155078	0.0312037	6.94685e-05	0.000229469	11	16	12	D1	Artery. Aorta (STARNET)	EpiXcan	0.980812	starnet_aor	0.999981
98	ENSG00000272686	AC006333.2	-2.37636	-0.406192	0.0174843	0.011472	0.0438447	1.69063e-06	6.77222e-06	15	37	19	D1	Artery. Aorta (STARNET)	EpiXcan	0.980812	starnet_aor	0.999981
99	ENSG00000068615	REEP1	-2.37386	-0.224609	0.017603	0.0624031	0.095868	1.12886e-12	7.75507e-12	44	73	51	D1	Artery. Aorta (STARNET)	EpiXcan	0.980812	starnet_aor	0.999981
100	ENSG00000118855	MFSD1	-2.37107	-0.364915	0.0177365	0.0183266	0.0609809	1.97991e-08	9.5837e-08	3	10	4	D1	Artery. Aorta (STARNET)	EpiXcan	0.980812	starnet_aor	0.999981
101	ENSG00000091106	NLRC4	-2.3708	-0.422868	0.0177496	0.0107754	0.039404	7.32206e-06	2.72805e-05	9	24	12	D1	Artery. Aorta (STARNET)	EpiXcan	0.980812	starnet_aor	0.999981
102	ENSG00000152684	PELO	2.36606	0.408529	0.0179784	0.0115188	0.0409008	4.33462e-06	1.65763e-05	9	14	10	D1	Artery. Aorta (STARNET)	EpiXcan	0.980812	starnet_aor	0.999981
103	ENSG00000111796	KLRB1	-2.36173	-0.976718	0.01819	0.00219793	0.0235438	0.000568773	0.0016885	1	2	2	D1	Artery. Aorta (STARNET)	EpiXcan	0.980812	starnet_aor	0.999981
104	ENSG00000113593	PPWD1	2.3617	0.121461	0.0181912	0.133695	0.252909	5.95576e-35	1.30078e-33	33	46	40	D1	Artery. Aorta (STARNET)	EpiXcan	0.980812	starnet_aor	0.999981
105	ENSG00000188211	NCR3LG1	2.35816	0.294496	0.0183656	0.0262608	0.123674	2.16724e-16	1.86942e-15	6	12	10	D1	Artery. Aorta (STARNET)	EpiXcan	0.980812	starnet_aor	0.999981
106	ENSG00000198270	TMEM116	-2.35409	-0.162576	0.0185683	0.0737135	0.172421	8.4605e-23	1.05526e-21	44	65	52	D1	Artery. Aorta (STARNET)	EpiXcan	0.980812	starnet_aor	0.999981
107	ENSG00000264943	SH3GL1P2	-2.34472	-0.208041	0.0190414	0.0371793	0.0612343	1.9427e-08	9.41846e-08	28	43	32	D1	Artery. Aorta (STARNET)	EpiXcan	0.980812	starnet_aor	0.999981
108	ENSG00000253307	AC011676.1	-2.34265	-0.234044	0.0191471	0.0372091	0.126988	9.48401e-17	8.37364e-16	16	26	23	D1	Artery. Aorta (STARNET)	EpiXcan	0.980812	starnet_aor	0.999981
109	ENSG00000154229	PRKCA	2.33795	0.119075	0.0193898	0.128763	0.207821	6.58513e-28	1.0445e-26	37	51	44	D1	Artery. Aorta (STARNET)	EpiXcan	0.980812	starnet_aor	0.999981
110	ENSG00000058453	CROCC	2.33629	0.331517	0.0194762	0.0250907	0.0683104	1.67851e-09	8.97038e-09	34	48	41	D1	Artery. Aorta (STARNET)	EpiXcan	0.980812	starnet_aor	0.999981
111	ENSG00000123643	SLC36A1	-2.33605	-0.347295	0.0194888	0.0169936	0.0226373	0.000750372	0.0021987	34	60	41	D1	Artery. Aorta (STARNET)	EpiXcan	0.980812	starnet_aor	0.999981
112	ENSG00000166949	SMAD3	2.33437	0.618923	0.0195764	0.00404721	0.0431724	2.40871e-06	9.48776e-06	11	23	15	D1	Artery. Aorta (STARNET)	EpiXcan	0.980812	starnet_aor	0.999981
113	ENSG00000101442	ACTR5	2.33409	0.133919	0.0195911	0.102254	0.245795	5.30634e-34	1.10547e-32	37	61	49	D1	Artery. Aorta (STARNET)	EpiXcan	0.980812	starnet_aor	0.999981
114	ENSG00000128536	CDHR3	2.33053	0.150295	0.0197779	0.0764583	0.0960808	5.28004e-13	3.71028e-12	34	56	38	D1	Artery. Aorta (STARNET)	EpiXcan	0.980812	starnet_aor	0.999981
115	ENSG00000268810	AC007193.1	2.32519	0.512561	0.0200619	0.0112644	0.0169872	0.00343899	0.009288	21	73	27	D1	Artery. Aorta (STARNET)	EpiXcan	0.980812	starnet_aor	0.999981
116	ENSG00000099814	CEP170B	2.32517	0.306962	0.0200627	0.0190421	0.0569095	5.44519e-08	2.53387e-07	11	23	15	D1	Artery. Aorta (STARNET)	EpiXcan	0.980812	starnet_aor	0.999981
117	ENSG00000164576	SAP30L	2.32099	0.405152	0.0202872	0.0111582	0.106122	4.6755e-14	3.54157e-13	7	11	10	D1	Artery. Aorta (STARNET)	EpiXcan	0.980812	starnet_aor	0.999981
118	ENSG00000131409	LRRC4B	2.3128	0.418117	0.0207336	0.0163276	0.0344087	2.63788e-05	9.17998e-05	27	58	33	D1	Artery. Aorta (STARNET)	EpiXcan	0.980812	starnet_aor	0.999981
119	ENSG00000074054	CLASP1	2.30871	0.432522	0.0209595	0.0102552	0.0256655	0.000294919	0.00090329	17	28	22	D1	Artery. Aorta (STARNET)	EpiXcan	0.980812	starnet_aor	0.999981
120	ENSG00000188452	CERKL	-2.30666	-0.385414	0.0210738	0.0124308	0.0354171	2.02352e-05	7.12922e-05	7	9	9	D1	Artery. Aorta (STARNET)	EpiXcan	0.980812	starnet_aor	0.999981
121	ENSG00000197822	OCLN	-2.30591	-0.132423	0.0211155	0.140079	0.205573	1.20899e-27	1.89031e-26	52	100	60	D1	Artery. Aorta (STARNET)	EpiXcan	0.980812	starnet_aor	0.999981
122	ENSG00000144895	EIF2A	2.3008	0.131323	0.0214027	0.0936391	0.19373	7.76453e-26	1.11209e-24	19	34	22	D1	Artery. Aorta (STARNET)	EpiXcan	0.980812	starnet_aor	0.999981
123	ENSG00000198793	MTOR	2.29536	0.440331	0.0217126	0.0165254	0.0491531	4.63572e-07	1.9733e-06	14	34	19	D1	Artery. Aorta (STARNET)	EpiXcan	0.980812	starnet_aor	0.999981
124	ENSG00000138336	TET1	-2.29322	-0.482021	0.0218355	0.00968881	0.0313928	6.55093e-05	0.000217195	25	57	37	D1	Artery. Aorta (STARNET)	EpiXcan	0.980812	starnet_aor	0.999981
125	ENSG00000249258	AC079193.2	2.29319	0.475617	0.0218369	0.00741499	0.0772352	1.98694e-10	1.14862e-09	10	27	15	D1	Artery. Aorta (STARNET)	EpiXcan	0.980812	starnet_aor	0.999981
126	ENSG00000163132	MSX1	2.29295	0.187078	0.0218512	0.0673205	0.153663	2.25259e-20	2.46692e-19	54	122	75	D1	Artery. Aorta (STARNET)	EpiXcan	0.980812	starnet_aor	0.999981
127	ENSG00000128487	SPECC1	-2.28675	-0.15564	0.0222104	0.0724913	0.0706959	1.30454e-09	7.03542e-09	74	102	87	D1	Artery. Aorta (STARNET)	EpiXcan	0.980812	starnet_aor	0.999981
128	ENSG00000136014	USP44	-2.28365	-0.135567	0.0223924	0.109972	0.179532	6.96826e-24	9.0824e-23	46	77	58	D1	Artery. Aorta (STARNET)	EpiXcan	0.980812	starnet_aor	0.999981
129	ENSG00000108576	SLC6A4	-2.28265	-0.549783	0.0224507	0.0137426	0.0342118	2.91695e-05	0.000100871	17	34	22	D1	Artery. Aorta (STARNET)	EpiXcan	0.980812	starnet_aor	0.999981
130	ENSG00000175548	ALG10B	-2.27998	-0.40808	0.0226086	0.0175156	0.0260423	0.000227275	0.000707538	13	35	14	D1	Artery. Aorta (STARNET)	EpiXcan	0.980812	starnet_aor	0.999981
131	ENSG00000214357	NEURL1B	-2.27792	-0.299972	0.0227315	0.0202481	0.0465248	1.07707e-06	4.40642e-06	16	38	21	D1	Artery. Aorta (STARNET)	EpiXcan	0.980812	starnet_aor	0.999981
132	ENSG00000137713	PPP2R1B	-2.2739	-0.230258	0.0229722	0.041065	0.106307	4.01845e-14	3.06504e-13	9	15	13	D1	Artery. Aorta (STARNET)	EpiXcan	0.980812	starnet_aor	0.999981
133	ENSG00000137996	RTCA	2.26732	0.155372	0.0233707	0.0761611	0.0621583	1.46733e-08	7.20249e-08	59	78	71	D1	Artery. Aorta (STARNET)	EpiXcan	0.980812	starnet_aor	0.999981
134	ENSG00000156239	N6AMT1	2.26305	0.188891	0.0236326	0.0633269	0.135864	7.35529e-18	6.99709e-17	20	36	26	D1	Artery. Aorta (STARNET)	EpiXcan	0.980812	starnet_aor	0.999981
135	ENSG00000244731	C4A	2.26142	0.438177	0.0237333	0.0178334	0.0526325	1.86998e-07	8.25049e-07	15	35	25	D1	Artery. Aorta (STARNET)	EpiXcan	0.980812	starnet_aor	0.999981
136	ENSG00000235750	KIAA0040	-2.25663	-0.087748	0.0240315	0.262661	0.414904	2.06018e-65	1.15868e-63	57	86	76	D1	Artery. Aorta (STARNET)	EpiXcan	0.980812	starnet_aor	0.999981
137	ENSG00000182752	PAPPA	2.25646	0.397596	0.0240421	0.0148484	0.0120148	0.0137064	0.0343925	11	16	14	D1	Artery. Aorta (STARNET)	EpiXcan	0.980812	starnet_aor	0.999981
138	ENSG00000232677	LINC00665	2.24587	0.268922	0.0247124	0.0293107	0.0603088	2.05145e-08	9.9206e-08	22	36	27	D1	Artery. Aorta (STARNET)	EpiXcan	0.980812	starnet_aor	0.999981
139	ENSG00000130414	NDUFA10	-2.24364	-0.120033	0.0248555	0.0992856	0.339495	1.00276e-50	3.65709e-49	32	66	42	D1	Artery. Aorta (STARNET)	EpiXcan	0.980812	starnet_aor	0.999981
140	ENSG00000165507	C10orf10	2.24339	0.434962	0.0248717	0.0108701	0.0407212	4.17006e-06	1.59669e-05	6	12	7	D1	Artery. Aorta (STARNET)	EpiXcan	0.980812	starnet_aor	0.999981
141	ENSG00000149262	INTS4	-2.24045	-0.295854	0.0250617	0.0244733	0.0482068	5.83915e-07	2.46033e-06	21	36	32	D1	Artery. Aorta (STARNET)	EpiXcan	0.980812	starnet_aor	0.999981
142	ENSG00000067141	NEO1	-2.23924	-0.284792	0.0251401	0.0240866	0.0469607	8.0179e-07	3.33081e-06	9	10	10	D1	Artery. Aorta (STARNET)	EpiXcan	0.980812	starnet_aor	0.999981
143	ENSG00000244682	FCGR2C	-2.23724	-0.096241	0.0252708	0.240087	0.28509	3.22903e-40	8.5333e-39	87	167	106	D1	Artery. Aorta (STARNET)	EpiXcan	0.980812	starnet_aor	0.999981
144	ENSG00000184304	PRKD1	-2.2343	-0.502301	0.0254633	0.00541764	0.0234623	0.000510216	0.00152232	2	40	2	D1	Artery. Aorta (STARNET)	EpiXcan	0.980812	starnet_aor	0.999981
145	ENSG00000132881	RSG1	2.23408	0.820409	0.025478	0.00225264	0.0452763	1.39311e-06	5.63928e-06	4	11	7	D1	Artery. Aorta (STARNET)	EpiXcan	0.980812	starnet_aor	0.999981
146	ENSG00000064703	DDX20	2.23383	0.130755	0.0254945	0.121031	0.183327	2.20383e-24	2.9501e-23	33	44	38	D1	Artery. Aorta (STARNET)	EpiXcan	0.980812	starnet_aor	0.999981
147	ENSG00000113621	TXNDC15	-2.2311	-0.131428	0.0256745	0.106973	0.166944	4.4889e-22	5.37199e-21	20	50	22	D1	Artery. Aorta (STARNET)	EpiXcan	0.980812	starnet_aor	0.999981
148	ENSG00000107164	FUBP3	-2.22965	-0.463203	0.0257706	0.00686657	0.0264431	0.000245277	0.000759732	15	23	16	D1	Artery. Aorta (STARNET)	EpiXcan	0.980812	starnet_aor	0.999981
149	ENSG00000239521	GATS	-2.22758	-0.238956	0.0259088	0.0259171	0.0401127	6.37111e-06	2.38882e-05	23	59	25	D1	Artery. Aorta (STARNET)	EpiXcan	0.980812	starnet_aor	0.999981
150	ENSG00000228649	SNHG26	2.22621	0.110701	0.026	0.126245	0.421913	1.45482e-66	8.39746e-65	63	111	81	D1	Artery. Aorta (STARNET)	EpiXcan	0.980812	starnet_aor	0.999981
151	ENSG00000101247	NDUFAF5	2.22407	0.306501	0.0261438	0.0204844	0.0628518	6.94607e-09	3.52329e-08	31	54	35	D1	Artery. Aorta (STARNET)	EpiXcan	0.980812	starnet_aor	0.999981
152	ENSG00000172724	CCL19	2.22388	0.199562	0.0261568	0.0301485	0.0107175	0.0207685	0.0508255	38	59	46	D1	Artery. Aorta (STARNET)	EpiXcan	0.980812	starnet_aor	0.999981
153	ENSG00000134020	PEBP4	-2.2238	-0.292671	0.0261617	0.0264139	0.218093	1.3762e-29	2.34779e-28	20	38	25	D1	Artery. Aorta (STARNET)	EpiXcan	0.980812	starnet_aor	0.999981
154	ENSG00000164610	RP9	-2.22374	-0.452855	0.0261659	0.0110862	0.0301351	8.55001e-05	0.000279638	8	17	10	D1	Artery. Aorta (STARNET)	EpiXcan	0.980812	starnet_aor	0.999981
155	ENSG00000133872	SARAF	2.22343	0.971861	0.0261865	0.00118637	0.010643	0.0208542	0.0510027	2	11	4	D1	Artery. Aorta (STARNET)	EpiXcan	0.980812	starnet_aor	0.999981
156	ENSG00000243176	AC092944.1	-2.22204	-0.395067	0.0262807	0.00980713	0.0191843	0.00189913	0.00530168	13	34	16	D1	Artery. Aorta (STARNET)	EpiXcan	0.980812	starnet_aor	0.999981
157	ENSG00000220884	MESTP1	2.22032	1.07068	0.0263972	0.00149784	0.0140013	0.00826592	0.021341	6	8	8	D1	Artery. Aorta (STARNET)	EpiXcan	0.980812	starnet_aor	0.999981
158	ENSG00000065534	MYLK	-2.21906	-1.00152	0.0264829	0.00200026	0.0182815	0.00249439	0.00685746	6	17	8	D1	Artery. Aorta (STARNET)	EpiXcan	0.980812	starnet_aor	0.999981
159	ENSG00000135605	TEC	-2.21828	-0.220369	0.0265358	0.0389533	0.145034	2.92479e-19	3.00987e-18	30	53	37	D1	Artery. Aorta (STARNET)	EpiXcan	0.980812	starnet_aor	0.999981
160	ENSG00000231296	AL050341.1	-2.21501	-0.391857	0.0267596	0.0108639	0.0634574	8.77666e-09	4.41247e-08	17	26	19	D1	Artery. Aorta (STARNET)	EpiXcan	0.980812	starnet_aor	0.999981
161	ENSG00000130347	RTN4IP1	-2.21101	-0.326284	0.027035	0.0275975	0.062107	1.37496e-08	6.76421e-08	26	33	32	D1	Artery. Aorta (STARNET)	EpiXcan	0.980812	starnet_aor	0.999981
162	ENSG00000166938	DIS3L	2.21031	0.117093	0.0270836	0.138541	0.308377	2.61417e-44	7.96388e-43	77	97	88	D1	Artery. Aorta (STARNET)	EpiXcan	0.980812	starnet_aor	0.999981
163	ENSG00000158773	USF1	-2.20784	-0.586503	0.0272556	0.0051645	0.0227348	0.000701823	0.00206314	7	13	10	D1	Artery. Aorta (STARNET)	EpiXcan	0.980812	starnet_aor	0.999981
164	ENSG00000103381	CPPED1	2.20755	0.180912	0.0272758	0.0510597	0.0591483	2.95827e-08	1.40928e-07	51	68	68	D1	Artery. Aorta (STARNET)	EpiXcan	0.980812	starnet_aor	0.999981
165	ENSG00000164879	CA3	-2.20468	-0.167839	0.0274766	0.0563112	0.0670344	2.5876e-09	1.36295e-08	33	46	41	D1	Artery. Aorta (STARNET)	EpiXcan	0.980812	starnet_aor	0.999981
166	ENSG00000109854	HTATIP2	2.20264	0.167491	0.0276204	0.0734251	0.428642	1.06678e-68	6.60456e-67	18	24	20	D1	Artery. Aorta (STARNET)	EpiXcan	0.980812	starnet_aor	0.999981
167	ENSG00000186815	TPCN1	2.19974	0.149642	0.0278252	0.0671203	0.10535	5.96276e-14	4.48346e-13	36	58	41	D1	Artery. Aorta (STARNET)	EpiXcan	0.980812	starnet_aor	0.999981
168	ENSG00000105497	ZNF175	2.19824	0.182864	0.0279321	0.0484394	0.161862	2.50113e-21	2.89392e-20	7	19	13	D1	Artery. Aorta (STARNET)	EpiXcan	0.980812	starnet_aor	0.999981
169	ENSG00000250708	LINC02269	-2.19445	-0.128155	0.028203	0.103116	0.147628	1.93556e-19	2.01073e-18	36	82	41	D1	Artery. Aorta (STARNET)	EpiXcan	0.980812	starnet_aor	0.999981
170	ENSG00000167772	ANGPTL4	2.19355	0.322464	0.0282678	0.014442	0.0353331	1.96029e-05	6.91757e-05	10	28	10	D1	Artery. Aorta (STARNET)	EpiXcan	0.980812	starnet_aor	0.999981
171	ENSG00000068796	KIF2A	2.19214	0.27856	0.0283697	0.0221164	0.0679415	2.04894e-09	1.08706e-08	19	53	26	D1	Artery. Aorta (STARNET)	EpiXcan	0.980812	starnet_aor	0.999981
172	ENSG00000197958	RPL12	2.18892	0.24423	0.0286024	0.0259859	0.080336	7.6915e-11	4.62213e-10	13	26	22	D1	Artery. Aorta (STARNET)	EpiXcan	0.980812	starnet_aor	0.999981
173	ENSG00000167377	ZNF23	2.18676	0.173994	0.0287598	0.0625742	0.0557365	6.28194e-08	2.91135e-07	40	53	45	D1	Artery. Aorta (STARNET)	EpiXcan	0.980812	starnet_aor	0.999981
174	ENSG00000214290	COLCA2	2.17966	0.273023	0.0292827	0.0343351	0.0373379	1.33873e-05	4.83415e-05	38	56	53	D1	Artery. Aorta (STARNET)	EpiXcan	0.980812	starnet_aor	0.999981
175	ENSG00000103066	PLA2G15	-2.1792	-0.410351	0.0293172	0.00986674	0.0933295	2.11607e-12	1.42814e-11	13	21	17	D1	Artery. Aorta (STARNET)	EpiXcan	0.980812	starnet_aor	0.999981
176	ENSG00000168743	NPNT	2.17854	0.205877	0.0293659	0.0432157	0.057191	4.16016e-08	1.95692e-07	60	89	75	D1	Artery. Aorta (STARNET)	EpiXcan	0.980812	starnet_aor	0.999981
177	ENSG00000101639	CEP192	-2.1784	-0.138625	0.0293762	0.0912824	0.322831	5.75223e-48	1.94966e-46	16	28	25	D1	Artery. Aorta (STARNET)	EpiXcan	0.980812	starnet_aor	0.999981
178	ENSG00000129667	RHBDF2	2.17357	0.403006	0.0297374	0.0106683	0.0352506	2.44538e-05	8.53909e-05	13	53	15	D1	Artery. Aorta (STARNET)	EpiXcan	0.980812	starnet_aor	0.999981
179	ENSG00000148690	FRA10AC1	2.1725	0.120327	0.0298176	0.104709	0.190291	1.41634e-25	1.98962e-24	37	60	51	D1	Artery. Aorta (STARNET)	EpiXcan	0.980812	starnet_aor	0.999981
180	ENSG00000163629	PTPN13	2.16948	0.215526	0.0300464	0.0315349	0.0525927	1.64122e-07	7.28724e-07	47	62	56	D1	Artery. Aorta (STARNET)	EpiXcan	0.980812	starnet_aor	0.999981
181	ENSG00000102858	MGRN1	-2.16457	-0.262862	0.030421	0.0243761	0.0780607	1.71432e-10	9.95147e-10	8	16	12	D1	Artery. Aorta (STARNET)	EpiXcan	0.980812	starnet_aor	0.999981
182	ENSG00000182541	LIMK2	-2.16442	-0.225499	0.0304324	0.042327	0.118279	1.12776e-15	9.36488e-15	19	35	29	D1	Artery. Aorta (STARNET)	EpiXcan	0.980812	starnet_aor	0.999981
183	ENSG00000124440	HIF3A	-2.16413	-0.20341	0.0304541	0.0434941	0.15574	1.58811e-20	1.75676e-19	28	42	37	D1	Artery. Aorta (STARNET)	EpiXcan	0.980812	starnet_aor	0.999981
184	ENSG00000176531	PHLDB3	-2.16251	-0.501488	0.0305791	0.00911702	0.0113465	0.0172442	0.0427388	17	42	27	D1	Artery. Aorta (STARNET)	EpiXcan	0.980812	starnet_aor	0.999981
185	ENSG00000186868	MAPT	-2.15965	-0.172755	0.0307996	0.0692304	0.0903585	3.26531e-12	2.17319e-11	27	55	34	D1	Artery. Aorta (STARNET)	EpiXcan	0.980812	starnet_aor	0.999981
186	ENSG00000086504	MRPL28	2.15958	0.339536	0.0308055	0.0163529	0.0316922	5.04895e-05	0.000169706	16	26	20	D1	Artery. Aorta (STARNET)	EpiXcan	0.980812	starnet_aor	0.999981
187	ENSG00000119414	PPP6C	2.15469	0.249055	0.031186	0.0248788	0.0458016	1.19778e-06	4.87686e-06	31	50	39	D1	Artery. Aorta (STARNET)	EpiXcan	0.980812	starnet_aor	0.999981
188	ENSG00000161996	WDR90	2.14744	0.393585	0.0317586	0.0119483	0.0533283	1.39012e-07	6.23179e-07	7	11	8	D1	Artery. Aorta (STARNET)	EpiXcan	0.980812	starnet_aor	0.999981
189	ENSG00000272140	AC022400.5	2.1464	0.215146	0.0318409	0.0359698	0.0702177	1.33077e-09	7.16682e-09	13	24	16	D1	Artery. Aorta (STARNET)	EpiXcan	0.980812	starnet_aor	0.999981
190	ENSG00000102683	SGCG	2.14458	0.0888658	0.0319864	0.242473	0.390536	2.78484e-60	1.34039e-58	64	113	79	D1	Artery. Aorta (STARNET)	EpiXcan	0.980812	starnet_aor	0.999981
191	ENSG00000163864	NMNAT3	2.1445	0.246953	0.0319931	0.0352555	0.053859	1.20741e-07	5.44931e-07	35	68	43	D1	Artery. Aorta (STARNET)	EpiXcan	0.980812	starnet_aor	0.999981
192	ENSG00000141577	CEP131	-2.14421	-0.606955	0.0320159	0.00517784	0.0194916	0.00167849	0.00471833	27	46	35	D1	Artery. Aorta (STARNET)	EpiXcan	0.980812	starnet_aor	0.999981
193	ENSG00000257815	LINC01481	-2.14407	-0.176417	0.0320273	0.0621563	0.0778628	1.52339e-10	8.89022e-10	45	130	51	D1	Artery. Aorta (STARNET)	EpiXcan	0.980812	starnet_aor	0.999981
194	ENSG00000139370	SLC15A4	-2.14314	-0.144895	0.0321016	0.0740396	0.133536	1.43019e-17	1.33978e-16	49	87	68	D1	Artery. Aorta (STARNET)	EpiXcan	0.980812	starnet_aor	0.999981
195	ENSG00000107959	PITRM1	-2.14308	-0.128423	0.0321066	0.0922714	0.181798	3.47865e-24	4.59253e-23	14	20	18	D1	Artery. Aorta (STARNET)	EpiXcan	0.980812	starnet_aor	0.999981
196	ENSG00000240038	AMY2B	2.13773	0.107916	0.0325387	0.159707	0.0534139	1.37418e-07	6.16263e-07	89	135	103	D1	Artery. Aorta (STARNET)	EpiXcan	0.980812	starnet_aor	0.999981
197	ENSG00000123342	MMP19	2.13718	0.718354	0.0325835	0.00492288	0.0280479	0.000133206	0.000426447	4	9	7	D1	Artery. Aorta (STARNET)	EpiXcan	0.980812	starnet_aor	0.999981
198	ENSG00000156113	KCNMA1	-2.13552	-0.303789	0.0327189	0.017104	0.0107246	0.0202777	0.0497274	29	67	33	D1	Artery. Aorta (STARNET)	EpiXcan	0.980812	starnet_aor	0.999981
199	ENSG00000130413	STK33	2.13463	0.117939	0.0327912	0.119066	0.251549	6.01708e-35	1.3123e-33	30	55	43	D1	Artery. Aorta (STARNET)	EpiXcan	0.980812	starnet_aor	0.999981
200	ENSG00000164326	CARTPT	-2.12926	-0.253611	0.0332326	0.0262675	0.0482607	6.66522e-07	2.78622e-06	32	54	35	D1	Artery. Aorta (STARNET)	EpiXcan	0.980812	starnet_aor	0.999981
201	ENSG00000116791	CRYZ	2.12925	0.0683315	0.0332339	0.54336	0.671743	1.85096e-151	9.47322e-149	110	275	131	D1	Artery. Aorta (STARNET)	EpiXcan	0.980812	starnet_aor	0.999981
202	ENSG00000087884	AAMDC	2.12234	0.100991	0.0338091	0.171617	0.320446	2.93802e-46	9.4969e-45	33	50	43	D1	Artery. Aorta (STARNET)	EpiXcan	0.980812	starnet_aor	0.999981
203	ENSG00000100280	AP1B1	2.12081	0.27624	0.0339376	0.0250726	0.0395534	5.62267e-06	2.11906e-05	17	21	17	D1	Artery. Aorta (STARNET)	EpiXcan	0.980812	starnet_aor	0.999981
204	ENSG00000198951	NAGA	-2.12068	-0.217215	0.033949	0.0387858	0.108167	2.8661e-14	2.20803e-13	32	55	38	D1	Artery. Aorta (STARNET)	EpiXcan	0.980812	starnet_aor	0.999981
205	ENSG00000070081	NUCB2	-2.11938	-0.418577	0.0340582	0.0121002	0.025677	0.000318949	0.000972619	18	37	23	D1	Artery. Aorta (STARNET)	EpiXcan	0.980812	starnet_aor	0.999981
206	ENSG00000160194	NDUFV3	-2.11922	-0.076167	0.0340718	0.218942	0.365971	3.63556e-55	1.50866e-53	11	34	13	D1	Artery. Aorta (STARNET)	EpiXcan	0.980812	starnet_aor	0.999981
207	ENSG00000257621	PSMA3-AS1	2.11832	0.161894	0.0341481	0.070017	0.127447	6.99386e-17	6.22514e-16	12	14	13	D1	Artery. Aorta (STARNET)	EpiXcan	0.980812	starnet_aor	0.999981
208	ENSG00000163872	YEATS2	-2.11785	-0.272501	0.0341876	0.0157861	0.0121892	0.0127921	0.0321983	20	23	23	D1	Artery. Aorta (STARNET)	EpiXcan	0.980812	starnet_aor	0.999981
209	ENSG00000109534	GAR1	-2.11573	-0.367713	0.0343675	0.0140347	0.032881	4.39038e-05	0.000148676	23	35	27	D1	Artery. Aorta (STARNET)	EpiXcan	0.980812	starnet_aor	0.999981
210	ENSG00000225234	TRAPPC12-AS1	2.107	0.55597	0.0351179	0.00441758	0.0771219	1.23621e-10	7.28628e-10	6	24	9	D1	Artery. Aorta (STARNET)	EpiXcan	0.980812	starnet_aor	0.999981
211	ENSG00000112218	GPR63	-2.10699	-0.129035	0.0351185	0.0952464	0.140794	1.8664e-18	1.83462e-17	42	61	49	D1	Artery. Aorta (STARNET)	EpiXcan	0.980812	starnet_aor	0.999981
212	ENSG00000122507	BBS9	-2.10531	-0.413426	0.035264	0.00870126	0.0261108	0.000285333	0.000875849	7	21	8	D1	Artery. Aorta (STARNET)	EpiXcan	0.980812	starnet_aor	0.999981
213	ENSG00000228538	AC009411.1	2.10471	0.274881	0.0353164	0.0230072	0.0544397	9.94121e-08	4.52259e-07	9	15	10	D1	Artery. Aorta (STARNET)	EpiXcan	0.980812	starnet_aor	0.999981
214	ENSG00000172243	CLEC7A	-2.09198	-0.314082	0.0364406	0.0274713	0.0495814	4.25355e-07	1.82021e-06	13	23	14	D1	Artery. Aorta (STARNET)	EpiXcan	0.980812	starnet_aor	0.999981
215	ENSG00000116199	FAM20B	2.09197	0.216012	0.0364411	0.03086	0.125517	9.68206e-17	8.52399e-16	14	47	20	D1	Artery. Aorta (STARNET)	EpiXcan	0.980812	starnet_aor	0.999981
216	ENSG00000163686	ABHD6	-2.09174	-0.601539	0.0364617	0.00425015	0.0344115	2.53593e-05	8.8412e-05	10	16	12	D1	Artery. Aorta (STARNET)	EpiXcan	0.980812	starnet_aor	0.999981
217	ENSG00000117122	MFAP2	2.09105	0.25139	0.0365234	0.0292524	0.0478027	7.46464e-07	3.1077e-06	21	30	25	D1	Artery. Aorta (STARNET)	EpiXcan	0.980812	starnet_aor	0.999981
218	ENSG00000136379	ABHD17C	-2.08985	-0.297786	0.0366317	0.0180467	0.0409509	4.45817e-06	1.70233e-05	16	61	17	D1	Artery. Aorta (STARNET)	EpiXcan	0.980812	starnet_aor	0.999981
219	ENSG00000169228	RAB24	2.08793	0.251421	0.0368039	0.0282527	0.0612098	1.94134e-08	9.41484e-08	9	15	9	D1	Artery. Aorta (STARNET)	EpiXcan	0.980812	starnet_aor	0.999981
220	ENSG00000002746	HECW1	-2.08674	-0.124229	0.0369119	0.0989079	0.175605	1.27741e-23	1.65513e-22	9	14	12	D1	Artery. Aorta (STARNET)	EpiXcan	0.980812	starnet_aor	0.999981
221	ENSG00000155380	SLC16A1	2.08614	0.269852	0.0369656	0.0216757	0.0543314	1.22279e-07	5.51549e-07	19	27	24	D1	Artery. Aorta (STARNET)	EpiXcan	0.980812	starnet_aor	0.999981
222	ENSG00000270696	AC005034.3	2.08537	0.0830332	0.0370357	0.25532	0.460754	9.28838e-76	7.13069e-74	34	51	43	D1	Artery. Aorta (STARNET)	EpiXcan	0.980812	starnet_aor	0.999981
223	ENSG00000109171	SLAIN2	-2.08493	-0.18019	0.0370757	0.0425454	0.0426621	2.60487e-06	1.02159e-05	42	57	50	D1	Artery. Aorta (STARNET)	EpiXcan	0.980812	starnet_aor	0.999981
224	ENSG00000133704	IPO8	2.08408	0.184067	0.0371526	0.0426637	0.139433	7.5398e-19	7.57136e-18	16	20	19	D1	Artery. Aorta (STARNET)	EpiXcan	0.980812	starnet_aor	0.999981
225	ENSG00000032742	IFT88	-2.08227	-0.150719	0.0373179	0.0641984	0.180461	7.06813e-24	9.20475e-23	30	63	41	D1	Artery. Aorta (STARNET)	EpiXcan	0.980812	starnet_aor	0.999981
226	ENSG00000242950	ERVW-1	-2.07207	-0.360707	0.038259	0.0168065	0.020385	0.00127206	0.00363574	18	27	19	D1	Artery. Aorta (STARNET)	EpiXcan	0.980812	starnet_aor	0.999981
227	ENSG00000125746	EML2	2.07136	0.431688	0.0383248	0.00852538	0.0374837	1.2639e-05	4.58334e-05	5	7	6	D1	Artery. Aorta (STARNET)	EpiXcan	0.980812	starnet_aor	0.999981
228	ENSG00000106462	EZH2	2.06939	0.308359	0.0385092	0.0183142	0.0154643	0.00523747	0.0138577	20	39	25	D1	Artery. Aorta (STARNET)	EpiXcan	0.980812	starnet_aor	0.999981
229	ENSG00000233429	HOTAIRM1	-2.06919	-0.175485	0.0385284	0.0839031	0.152769	1.83509e-20	2.01833e-19	6	9	6	D1	Artery. Aorta (STARNET)	EpiXcan	0.980812	starnet_aor	0.999981
230	ENSG00000088682	COQ9	2.06325	1.10019	0.0390886	0.00125951	0.052143	1.59418e-07	7.08657e-07	12	23	19	D1	Artery. Aorta (STARNET)	EpiXcan	0.980812	starnet_aor	0.999981
231	ENSG00000111817	DSE	2.0627	0.228558	0.0391409	0.0360442	0.042325	2.90957e-06	1.13644e-05	50	57	56	D1	Artery. Aorta (STARNET)	EpiXcan	0.980812	starnet_aor	0.999981
232	ENSG00000179532	DNHD1	2.05954	0.23005	0.0394427	0.0389572	0.0978728	4.71795e-13	3.32902e-12	31	63	40	D1	Artery. Aorta (STARNET)	EpiXcan	0.980812	starnet_aor	0.999981
233	ENSG00000005700	IBTK	-2.05885	-0.4006	0.0395085	0.0153992	0.026706	0.000243044	0.000752965	17	36	22	D1	Artery. Aorta (STARNET)	EpiXcan	0.980812	starnet_aor	0.999981
234	ENSG00000146858	ZC3HAV1L	-2.05853	-0.671994	0.039539	0.00328043	0.0147432	0.00642471	0.0168049	2	4	2	D1	Artery. Aorta (STARNET)	EpiXcan	0.980812	starnet_aor	0.999981
235	ENSG00000119673	ACOT2	-2.05724	-0.1363	0.0396636	0.0641885	0.217284	8.4077e-30	1.4521e-28	12	40	17	D1	Artery. Aorta (STARNET)	EpiXcan	0.980812	starnet_aor	0.999981
236	ENSG00000167555	ZNF528	2.0569	0.200289	0.0396959	0.0430433	0.222531	4.13636e-31	7.64255e-30	8	16	13	D1	Artery. Aorta (STARNET)	EpiXcan	0.980812	starnet_aor	0.999981
237	ENSG00000148158	SNX30	2.04944	0.295172	0.0404187	0.0229365	0.0963438	9.25812e-13	6.406e-12	25	56	34	D1	Artery. Aorta (STARNET)	EpiXcan	0.980812	starnet_aor	0.999981
238	ENSG00000136783	NIPSNAP3A	-2.04852	-0.0969241	0.0405088	0.172074	0.299986	1.83863e-43	5.46042e-42	7	13	9	D1	Artery. Aorta (STARNET)	EpiXcan	0.980812	starnet_aor	0.999981
239	ENSG00000136449	MYCBPAP	-2.048	-0.0976852	0.0405597	0.148385	0.188041	5.17281e-25	7.10406e-24	27	60	29	D1	Artery. Aorta (STARNET)	EpiXcan	0.980812	starnet_aor	0.999981
240	ENSG00000228216	AL355607.1	-2.04792	-0.174922	0.040568	0.0463294	0.0723012	7.35598e-10	4.04961e-09	15	47	16	D1	Artery. Aorta (STARNET)	EpiXcan	0.980812	starnet_aor	0.999981
241	ENSG00000158856	DMTN	-2.04165	-0.169318	0.0411865	0.0725122	0.118725	1.05569e-15	8.78544e-15	11	19	16	D1	Artery. Aorta (STARNET)	EpiXcan	0.980812	starnet_aor	0.999981
242	ENSG00000179889	PDXDC1	-2.04149	-0.201271	0.0412022	0.0581199	0.0895498	2.6738e-12	1.79221e-11	23	50	28	D1	Artery. Aorta (STARNET)	EpiXcan	0.980812	starnet_aor	0.999981
243	ENSG00000086189	DIMT1	2.04147	0.147222	0.0412044	0.0674905	0.115135	3.59187e-15	2.89956e-14	31	50	37	D1	Artery. Aorta (STARNET)	EpiXcan	0.980812	starnet_aor	0.999981
244	ENSG00000100504	PYGL	-2.04087	-0.58556	0.0412637	0.00339477	0.0183612	0.00233194	0.00643274	5	33	6	D1	Artery. Aorta (STARNET)	EpiXcan	0.980812	starnet_aor	0.999981
245	ENSG00000186314	PRELID2	-2.03986	-0.350186	0.0413647	0.0148404	0.0457981	1.11302e-06	4.54623e-06	13	32	20	D1	Artery. Aorta (STARNET)	EpiXcan	0.980812	starnet_aor	0.999981
246	ENSG00000134901	KDELC1	-2.03772	-0.61479	0.0415778	0.00574905	0.0266601	0.000220515	0.00068747	10	22	13	D1	Artery. Aorta (STARNET)	EpiXcan	0.980812	starnet_aor	0.999981
247	ENSG00000162373	BEND5	-2.03641	-0.580571	0.0417091	0.00531768	0.0231213	0.000660457	0.001949	5	6	6	D1	Artery. Aorta (STARNET)	EpiXcan	0.980812	starnet_aor	0.999981
248	ENSG00000131013	PPIL4	-2.0354	-0.3391	0.0418108	0.014627	0.0537251	1.47756e-07	6.60451e-07	8	12	8	D1	Artery. Aorta (STARNET)	EpiXcan	0.980812	starnet_aor	0.999981
249	ENSG00000026652	AGPAT4	-2.03348	-0.446575	0.0420041	0.0131275	0.036803	1.58054e-05	5.63837e-05	7	24	8	D1	Artery. Aorta (STARNET)	EpiXcan	0.980812	starnet_aor	0.999981
250	ENSG00000229186	ADAM1A	2.03198	0.131064	0.0421552	0.0891118	0.187458	7.26305e-26	1.04319e-24	26	59	33	D1	Artery. Aorta (STARNET)	EpiXcan	0.980812	starnet_aor	0.999981
251	ENSG00000165646	SLC18A2	-2.03144	-0.196036	0.0422101	0.0355702	0.0973037	5.91305e-13	4.13617e-12	3	35	4	D1	Artery. Aorta (STARNET)	EpiXcan	0.980812	starnet_aor	0.999981
252	ENSG00000184584	TMEM173	2.02611	0.142362	0.0427534	0.060237	0.099426	2.92066e-13	2.09453e-12	12	27	12	D1	Artery. Aorta (STARNET)	EpiXcan	0.980812	starnet_aor	0.999981
253	ENSG00000022567	SLC45A4	-2.02517	-0.568772	0.0428496	0.0050946	0.0233817	0.000603636	0.00178889	4	36	4	D1	Artery. Aorta (STARNET)	EpiXcan	0.980812	starnet_aor	0.999981
254	ENSG00000120251	GRIA2	2.02278	0.0787261	0.0430956	0.253588	0.379975	1.83532e-58	8.33711e-57	92	166	106	D1	Artery. Aorta (STARNET)	EpiXcan	0.980812	starnet_aor	0.999981
255	ENSG00000165028	NIPSNAP3B	-2.02201	-0.452934	0.0431754	0.00876171	0.017784	0.00272583	0.0074444	11	21	14	D1	Artery. Aorta (STARNET)	EpiXcan	0.980812	starnet_aor	0.999981
256	ENSG00000157693	TMEM268	2.02114	0.30989	0.0432655	0.0271663	0.0337231	3.30122e-05	0.000113394	32	58	39	D1	Artery. Aorta (STARNET)	EpiXcan	0.980812	starnet_aor	0.999981
257	ENSG00000120616	EPC1	2.02112	0.359603	0.0432675	0.00985111	0.0111788	0.0179479	0.044347	11	11	11	D1	Artery. Aorta (STARNET)	EpiXcan	0.980812	starnet_aor	0.999981
258	ENSG00000241644	INMT	2.02089	0.154581	0.0432913	0.0727592	0.100524	1.82893e-13	1.32961e-12	42	54	49	D1	Artery. Aorta (STARNET)	EpiXcan	0.980812	starnet_aor	0.999981
259	ENSG00000118729	CASQ2	2.01682	0.0800371	0.0437145	0.277557	0.518782	1.63573e-92	1.91717e-90	45	96	51	D1	Artery. Aorta (STARNET)	EpiXcan	0.980812	starnet_aor	0.999981
260	ENSG00000136243	NUPL2	2.01412	0.235601	0.0439967	0.0274391	0.0422065	3.20203e-06	1.24434e-05	26	44	34	D1	Artery. Aorta (STARNET)	EpiXcan	0.980812	starnet_aor	0.999981
261	ENSG00000167371	PRRT2	2.01395	0.394524	0.0440148	0.00957812	0.0105523	0.0213069	0.0520022	7	9	7	D1	Artery. Aorta (STARNET)	EpiXcan	0.980812	starnet_aor	0.999981
262	ENSG00000169221	TBC1D10B	-2.01342	-0.319872	0.04407	0.015512	0.0152543	0.00547172	0.0144426	12	17	15	D1	Artery. Aorta (STARNET)	EpiXcan	0.980812	starnet_aor	0.999981
263	ENSG00000160888	IER2	-2.01234	-0.673847	0.0441841	0.00358886	0.0252641	0.000344734	0.00104833	2	3	2	D1	Artery. Aorta (STARNET)	EpiXcan	0.980812	starnet_aor	0.999981
264	ENSG00000185418	TARSL2	-2.01232	-0.208888	0.0441861	0.0440173	0.0428891	2.57156e-06	1.0093e-05	37	73	46	D1	Artery. Aorta (STARNET)	EpiXcan	0.980812	starnet_aor	0.999981
265	ENSG00000120306	CYSTM1	2.01172	0.375714	0.0442491	0.0117177	0.0496327	4.73973e-07	2.01478e-06	4	36	7	D1	Artery. Aorta (STARNET)	EpiXcan	0.980812	starnet_aor	0.999981
266	ENSG00000175611	LINC00476	2.01126	0.104448	0.0442982	0.140469	0.176307	2.12189e-23	2.72404e-22	53	79	64	D1	Artery. Aorta (STARNET)	EpiXcan	0.980812	starnet_aor	0.999981
267	ENSG00000259071	AL359397.2	-2.00889	-0.258761	0.0445489	0.0273264	0.0154915	0.0051277	0.0135883	24	48	28	D1	Artery. Aorta (STARNET)	EpiXcan	0.980812	starnet_aor	0.999981
268	ENSG00000197724	PHF2	-2.00459	-0.410018	0.0450072	0.0069342	0.0219694	0.000882395	0.0025684	13	28	14	D1	Artery. Aorta (STARNET)	EpiXcan	0.980812	starnet_aor	0.999981
269	ENSG00000183605	SFXN4	-2.0034	-0.0881969	0.0451346	0.169871	0.271451	3.94879e-38	9.79478e-37	10	15	13	D1	Artery. Aorta (STARNET)	EpiXcan	0.980812	starnet_aor	0.999981
270	ENSG00000174437	ATP2A2	-2.00193	-0.194124	0.045292	0.0328407	0.0458864	1.05625e-06	4.32701e-06	18	39	20	D1	Artery. Aorta (STARNET)	EpiXcan	0.980812	starnet_aor	0.999981
271	ENSG00000129422	MTUS1	2.00116	0.174264	0.0453749	0.0524491	0.0623839	1.19708e-08	5.93282e-08	51	79	64	D1	Artery. Aorta (STARNET)	EpiXcan	0.980812	starnet_aor	0.999981
272	ENSG00000101489	CELF4	-2.00053	-0.500914	0.0454435	0.00512914	0.0195272	0.00166245	0.00467582	8	18	9	D1	Artery. Aorta (STARNET)	EpiXcan	0.980812	starnet_aor	0.999981
273	ENSG00000185624	P4HB	1.9996	0.489669	0.0455437	0.00940147	0.0187027	0.00218314	0.00604618	11	12	12	D1	Artery. Aorta (STARNET)	EpiXcan	0.980812	starnet_aor	0.999981
274	ENSG00000156381	ANKRD9	-1.99939	-0.298861	0.0455666	0.017646	0.0388017	8.18212e-06	3.03523e-05	6	13	7	D1	Artery. Aorta (STARNET)	EpiXcan	0.980812	starnet_aor	0.999981
275	ENSG00000196505	GDAP2	-1.99899	-0.540162	0.0456093	0.00419955	0.0152511	0.00565207	0.0148956	9	52	13	D1	Artery. Aorta (STARNET)	EpiXcan	0.980812	starnet_aor	0.999981
276	ENSG00000172171	TEFM	1.99857	0.264078	0.0456551	0.0205508	0.0184084	0.0024183	0.00666019	17	32	19	D1	Artery. Aorta (STARNET)	EpiXcan	0.980812	starnet_aor	0.999981
277	ENSG00000242588	AC108010.1	-1.99739	-0.0726858	0.0457824	0.223051	0.451611	7.32624e-74	5.40804e-72	49	88	65	D1	Artery. Aorta (STARNET)	EpiXcan	0.980812	starnet_aor	0.999981
278	ENSG00000213413	PVRIG	-1.99563	-0.258941	0.0459739	0.020022	0.0465868	8.67358e-07	3.59057e-06	15	21	17	D1	Artery. Aorta (STARNET)	EpiXcan	0.980812	starnet_aor	0.999981
279	ENSG00000204934	ATP6V0E2-AS1	1.99337	0.323242	0.0462206	0.0162181	0.0552564	9.6219e-08	4.38122e-07	8	12	10	D1	Artery. Aorta (STARNET)	EpiXcan	0.980812	starnet_aor	0.999981
280	ENSG00000109466	KLHL2	-1.99284	-0.0966476	0.0462788	0.16152	0.289699	6.52476e-41	1.77312e-39	11	14	12	D1	Artery. Aorta (STARNET)	EpiXcan	0.980812	starnet_aor	0.999981
281	ENSG00000136531	SCN2A	1.9925	0.100598	0.0463158	0.116173	0.23394	3.12892e-32	6.07351e-31	50	87	62	D1	Artery. Aorta (STARNET)	EpiXcan	0.980812	starnet_aor	0.999981
282	ENSG00000135314	KHDC1	1.99243	0.411459	0.0463238	0.00749053	0.0102579	0.0238473	0.0578713	14	16	15	D1	Artery. Aorta (STARNET)	EpiXcan	0.980812	starnet_aor	0.999981
283	ENSG00000150337	FCGR1A	-1.99112	-0.256107	0.0464682	0.0168308	0.0379701	9.83036e-06	3.61089e-05	14	21	16	D1	Artery. Aorta (STARNET)	EpiXcan	0.980812	starnet_aor	0.999981
284	ENSG00000051009	FAM160A2	1.99078	0.30177	0.0465052	0.0170897	0.0193777	0.0017568	0.00492493	12	28	17	D1	Artery. Aorta (STARNET)	EpiXcan	0.980812	starnet_aor	0.999981
285	ENSG00000090060	PAPOLA	-1.98844	-0.826886	0.0467626	0.00241096	0.0290702	0.000123782	0.00039802	7	19	12	D1	Artery. Aorta (STARNET)	EpiXcan	0.980812	starnet_aor	0.999981
286	ENSG00000135535	CD164	1.98839	0.279987	0.0467684	0.0267264	0.02137	0.00094232	0.00273401	22	24	22	D1	Artery. Aorta (STARNET)	EpiXcan	0.980812	starnet_aor	0.999981
287	ENSG00000168502	MTCL1	-1.98533	-0.148909	0.0471077	0.0619616	0.253433	6.16807e-35	1.34142e-33	31	52	37	D1	Artery. Aorta (STARNET)	EpiXcan	0.980812	starnet_aor	0.999981
288	ENSG00000166377	ATP9B	1.98436	0.423611	0.0472158	0.00849556	0.0388402	6.70928e-06	2.5101e-05	27	35	32	D1	Artery. Aorta (STARNET)	EpiXcan	0.980812	starnet_aor	0.999981
289	ENSG00000119698	PPP4R4	1.9801	0.223862	0.0476927	0.0388554	0.0387893	8.35054e-06	3.09472e-05	41	54	48	D1	Artery. Aorta (STARNET)	EpiXcan	0.980812	starnet_aor	0.999981
290	ENSG00000129480	DTD2	-1.97734	-0.218132	0.0480035	0.0347873	0.043162	2.33005e-06	9.18499e-06	42	75	57	D1	Artery. Aorta (STARNET)	EpiXcan	0.980812	starnet_aor	0.999981
291	ENSG00000249293	AC091868.2	1.97628	0.21814	0.0481229	0.0267517	0.121029	5.51222e-16	4.66307e-15	15	30	19	D1	Artery. Aorta (STARNET)	EpiXcan	0.980812	starnet_aor	0.999981
292	ENSG00000143515	ATP8B2	1.97605	0.278607	0.0481486	0.0194086	0.0521762	2.13435e-07	9.36843e-07	6	10	9	D1	Artery. Aorta (STARNET)	EpiXcan	0.980812	starnet_aor	0.999981
293	ENSG00000197555	SIPA1L1	-1.97602	-0.219382	0.048153	0.0271359	0.0266789	0.000224662	0.00069983	26	35	31	D1	Artery. Aorta (STARNET)	EpiXcan	0.980812	starnet_aor	0.999981
294	ENSG00000225217	HSPA7	-1.97433	-0.0845283	0.0483446	0.260679	0.232073	1.23891e-31	2.34842e-30	108	211	124	D1	Artery. Aorta (STARNET)	EpiXcan	0.980812	starnet_aor	0.999981
295	ENSG00000137414	FAM8A1	1.97319	0.231536	0.0484742	0.0261334	0.0838176	2.64484e-11	1.64407e-10	19	45	24	D1	Artery. Aorta (STARNET)	EpiXcan	0.980812	starnet_aor	0.999981
296	ENSG00000184371	CSF1	-1.97182	-0.23166	0.0486306	0.0298025	0.0202275	0.00145552	0.00412631	31	92	38	D1	Artery. Aorta (STARNET)	EpiXcan	0.980812	starnet_aor	0.999981
297	ENSG00000111674	ENO2	1.97171	0.519333	0.0486431	0.00488569	0.0301913	9.02447e-05	0.000294561	2	6	2	D1	Artery. Aorta (STARNET)	EpiXcan	0.980812	starnet_aor	0.999981
298	ENSG00000111671	SPSB2	-1.97016	-0.212179	0.0488195	0.0264167	0.059321	2.27666e-08	1.09614e-07	8	16	9	D1	Artery. Aorta (STARNET)	EpiXcan	0.980812	starnet_aor	0.999981
299	ENSG00000115364	MRPL19	1.97008	0.107998	0.0488288	0.124916	0.313161	1.03691e-45	3.26913e-44	24	44	29	D1	Artery. Aorta (STARNET)	EpiXcan	0.980812	starnet_aor	0.999981
300	ENSG00000183340	JRKL	1.96754	0.777341	0.0491208	0.00279006	0.015915	0.00448092	0.0119424	13	57	16	D1	Artery. Aorta (STARNET)	EpiXcan	0.980812	starnet_aor	0.999981
301	ENSG00000161513	FDXR	-1.96751	-0.329239	0.0491249	0.0114655	0.0300756	9.71261e-05	0.000315614	3	3	3	D1	Artery. Aorta (STARNET)	EpiXcan	0.980812	starnet_aor	0.999981
302	ENSG00000067369	TP53BP1	-1.96542	-0.616551	0.0493657	0.00349621	0.0625167	1.1947e-08	5.92298e-08	12	31	20	D1	Artery. Aorta (STARNET)	EpiXcan	0.980812	starnet_aor	0.999981
303	ENSG00000107771	CCSER2	-1.9646	-0.18053	0.0494601	0.0430877	0.138299	3.21676e-18	3.1161e-17	25	39	29	D1	Artery. Aorta (STARNET)	EpiXcan	0.980812	starnet_aor	0.999981
304	ENSG00000142102	PGGHG	1.96401	0.109304	0.0495289	0.154575	0.354787	3.52289e-53	1.37635e-51	16	42	24	D1	Artery. Aorta (STARNET)	EpiXcan	0.980812	starnet_aor	0.999981
305	ENSG00000104522	TSTA3	-1.96359	-0.566038	0.0495773	0.00456318	0.0261424	0.0002817	0.000866082	4	6	4	D1	Artery. Aorta (STARNET)	EpiXcan	0.980812	starnet_aor	0.999981
306	ENSG00000196569	LAMA2	1.96181	0.277206	0.0497845	0.0180534	0.107499	3.02999e-14	2.32845e-13	9	21	15	D1	Artery. Aorta (STARNET)	EpiXcan	0.980812	starnet_aor	0.999981
307	ENSG00000148541	FAM13C	-1.96011	-0.17936	0.0499834	0.0375849	0.0795327	8.00264e-11	4.80158e-10	29	90	34	D1	Artery. Aorta (STARNET)	EpiXcan	0.980812	starnet_aor	0.999981
308	ENSG00000113522	RAD50	-1.9601	-0.186936	0.0499845	0.039903	0.0713503	8.25003e-10	4.52719e-09	15	28	20	D1	Artery. Aorta (STARNET)	EpiXcan	0.980812	starnet_aor	0.999981
309	ENSG00000169439	SDC2	-1.95978	-0.137799	0.0500216	0.0672087	0.114528	2.2665e-15	1.85401e-14	16	22	20	D1	Artery. Aorta (STARNET)	EpiXcan	0.980812	starnet_aor	0.999981
310	ENSG00000225434	LINC01504	1.95859	0.0946	0.0501607	0.152326	0.508244	1.08095e-89	1.16879e-87	15	18	18	D1	Artery. Aorta (STARNET)	EpiXcan	0.980812	starnet_aor	0.999981
311	ENSG00000070193	FGF10	-1.95402	-0.173432	0.0506991	0.0370893	0.085087	1.5132e-11	9.59279e-11	30	47	39	D1	Artery. Aorta (STARNET)	EpiXcan	0.980812	starnet_aor	0.999981
312	ENSG00000165914	TTC7B	1.95392	0.306695	0.0507107	0.0132685	0.0112266	0.0179143	0.0442853	16	20	20	D1	Artery. Aorta (STARNET)	EpiXcan	0.980812	starnet_aor	0.999981
313	ENSG00000166166	TRMT61A	1.95354	0.480347	0.0507562	0.00740053	0.0126759	0.0117411	0.0296843	6	12	6	D1	Artery. Aorta (STARNET)	EpiXcan	0.980812	starnet_aor	0.999981
314	ENSG00000124207	CSE1L	-1.95145	-0.215054	0.0510033	0.0281484	0.112902	4.31941e-15	3.47408e-14	17	43	23	D1	Artery. Aorta (STARNET)	EpiXcan	0.980812	starnet_aor	0.999981
315	ENSG00000122870	BICC1	-1.95143	-0.369791	0.0510059	0.0117512	0.0190325	0.00191628	0.00534567	10	37	11	D1	Artery. Aorta (STARNET)	EpiXcan	0.980812	starnet_aor	0.999981
316	ENSG00000221923	ZNF880	-1.94913	-0.070926	0.0512794	0.28708	0.492943	1.69562e-84	1.65825e-82	45	68	52	D1	Artery. Aorta (STARNET)	EpiXcan	0.980812	starnet_aor	0.999981
317	ENSG00000167323	STIM1	-1.94848	-0.554825	0.0513578	0.00495978	0.0150315	0.00572243	0.0150707	5	13	7	D1	Artery. Aorta (STARNET)	EpiXcan	0.980812	starnet_aor	0.999981
318	ENSG00000197061	HIST1H4C	-1.94731	-0.249147	0.0514973	0.0237304	0.0272094	0.000214983	0.000671176	18	20	20	D1	Artery. Aorta (STARNET)	EpiXcan	0.980812	starnet_aor	0.999981
319	ENSG00000188931	CFAP126	-1.93853	-0.182111	0.0525584	0.0484365	0.10168	1.71045e-13	1.24524e-12	71	119	83	D1	Artery. Aorta (STARNET)	EpiXcan	0.980812	starnet_aor	0.999981
320	ENSG00000127863	TNFRSF19	-1.9365	-0.216248	0.0528061	0.0257384	0.0137729	0.00862939	0.0222159	37	53	50	D1	Artery. Aorta (STARNET)	EpiXcan	0.980812	starnet_aor	0.999981
321	ENSG00000104381	GDAP1	1.93579	0.595638	0.0528936	0.00762185	0.0220015	0.000863462	0.00251615	7	18	8	D1	Artery. Aorta (STARNET)	EpiXcan	0.980812	starnet_aor	0.999981
322	ENSG00000104365	IKBKB	-1.93541	-0.391491	0.05294	0.0136372	0.0292343	9.77521e-05	0.000317581	1	1	1	D1	Artery. Aorta (STARNET)	EpiXcan	0.980812	starnet_aor	0.999981
323	ENSG00000132031	MATN3	-1.93266	-0.105094	0.0532786	0.115879	0.319601	1.30308e-46	4.24788e-45	24	43	31	D1	Artery. Aorta (STARNET)	EpiXcan	0.980812	starnet_aor	0.999981
324	ENSG00000178662	CSRNP3	-1.93137	-0.125031	0.0534375	0.0763697	0.105425	4.64666e-14	3.52147e-13	37	60	43	D1	Artery. Aorta (STARNET)	EpiXcan	0.980812	starnet_aor	0.999981
325	ENSG00000164116	GUCY1A3	1.93061	0.0976523	0.0535316	0.121225	0.189792	1.10026e-25	1.55699e-24	31	54	36	D1	Artery. Aorta (STARNET)	EpiXcan	0.980812	starnet_aor	0.999981
326	ENSG00000242607	AC068587.1	-1.92847	-0.204368	0.0537966	0.0287231	0.0425309	3.36074e-06	1.30272e-05	36	82	49	D1	Artery. Aorta (STARNET)	EpiXcan	0.980812	starnet_aor	0.999981
327	ENSG00000109762	SNX25	1.92756	0.208424	0.0539103	0.031446	0.0654889	4.83985e-09	2.48698e-08	22	54	33	D1	Artery. Aorta (STARNET)	EpiXcan	0.980812	starnet_aor	0.999981
328	ENSG00000100883	SRP54	1.9263	0.31443	0.0540664	0.013838	0.045731	1.16151e-06	4.73046e-06	10	21	12	D1	Artery. Aorta (STARNET)	EpiXcan	0.980812	starnet_aor	0.999981
329	ENSG00000105755	ETHE1	-1.92518	-0.498208	0.0542073	0.0048903	0.0344286	2.98442e-05	0.000103065	7	39	15	D1	Artery. Aorta (STARNET)	EpiXcan	0.980812	starnet_aor	0.999981
330	ENSG00000242419	PCDHGC4	-1.9251	-0.212588	0.0542163	0.0355029	0.0131869	0.0101847	0.0259331	33	52	40	D1	Artery. Aorta (STARNET)	EpiXcan	0.980812	starnet_aor	0.999981
331	ENSG00000196152	ZNF79	1.92226	0.116242	0.0545731	0.101218	0.105632	6.02168e-14	4.52112e-13	30	47	33	D1	Artery. Aorta (STARNET)	EpiXcan	0.980812	starnet_aor	0.999981
332	ENSG00000171703	TCEA2	-1.92044	-0.593895	0.0548029	0.00431713	0.0199993	0.00151827	0.0042939	8	23	11	D1	Artery. Aorta (STARNET)	EpiXcan	0.980812	starnet_aor	0.999981
333	ENSG00000197147	LRRC8B	1.91935	0.2442	0.0549403	0.0235935	0.0535176	1.49604e-07	6.67934e-07	17	26	21	D1	Artery. Aorta (STARNET)	EpiXcan	0.980812	starnet_aor	0.999981
334	ENSG00000143252	SDHC	1.91736	0.206591	0.0551927	0.0315452	0.037356	1.25075e-05	4.53675e-05	19	29	22	D1	Artery. Aorta (STARNET)	EpiXcan	0.980812	starnet_aor	0.999981
335	ENSG00000128482	RNF112	-1.91734	-0.717618	0.0551948	0.00347386	0.0213286	0.00101461	0.00293489	6	32	12	D1	Artery. Aorta (STARNET)	EpiXcan	0.980812	starnet_aor	0.999981
336	ENSG00000103657	HERC1	-1.91588	-0.257528	0.05538	0.0119255	0.0267279	0.000224425	0.000699232	32	51	39	D1	Artery. Aorta (STARNET)	EpiXcan	0.980812	starnet_aor	0.999981
337	ENSG00000272871	AL159169.2	-1.91178	-0.157435	0.0559039	0.0456859	0.0725315	7.36717e-10	4.05432e-09	27	57	35	D1	Artery. Aorta (STARNET)	EpiXcan	0.980812	starnet_aor	0.999981
338	ENSG00000219642	BMPR1APS1	1.91143	0.243135	0.0559498	0.0192734	0.0152093	0.00589091	0.0154773	40	70	48	D1	Artery. Aorta (STARNET)	EpiXcan	0.980812	starnet_aor	0.999981
339	ENSG00000247081	BAALC-AS1	-1.91022	-0.136742	0.0561055	0.072936	0.0905433	5.04901e-12	3.32002e-11	48	71	59	D1	Artery. Aorta (STARNET)	EpiXcan	0.980812	starnet_aor	0.999981
340	ENSG00000084073	ZMPSTE24	-1.90361	-0.179708	0.0569608	0.0325003	0.0622549	1.32275e-08	6.52618e-08	32	40	35	D1	Artery. Aorta (STARNET)	EpiXcan	0.980812	starnet_aor	0.999981
341	ENSG00000131778	CHD1L	-1.90261	-0.219522	0.0570913	0.0423573	0.0682718	2.19822e-09	1.16424e-08	18	41	20	D1	Artery. Aorta (STARNET)	EpiXcan	0.980812	starnet_aor	0.999981
342	ENSG00000100422	CERK	1.89919	0.268524	0.0575399	0.0276346	0.0393824	7.60549e-06	2.82953e-05	29	36	36	D1	Artery. Aorta (STARNET)	EpiXcan	0.980812	starnet_aor	0.999981
343	ENSG00000151466	SCLT1	-1.89853	-0.158538	0.0576265	0.0394362	0.064316	7.23032e-09	3.66142e-08	50	61	54	D1	Artery. Aorta (STARNET)	EpiXcan	0.980812	starnet_aor	0.999981
344	ENSG00000189067	LITAF	-1.89839	-0.474413	0.057645	0.00958136	0.0107272	0.0200728	0.0492565	17	52	22	D1	Artery. Aorta (STARNET)	EpiXcan	0.980812	starnet_aor	0.999981
345	ENSG00000167861	HID1	-1.898	-0.0891529	0.0576961	0.193249	0.192547	8.68408e-26	1.24148e-24	73	139	88	D1	Artery. Aorta (STARNET)	EpiXcan	0.980812	starnet_aor	0.999981
346	ENSG00000243431	RPL5P30	1.89608	0.382574	0.0579492	0.0207415	0.0116471	0.0150244	0.0375097	19	26	26	D1	Artery. Aorta (STARNET)	EpiXcan	0.980812	starnet_aor	0.999981
347	ENSG00000138801	PAPSS1	-1.89411	-0.19815	0.0582106	0.0324578	0.0480527	6.72486e-07	2.80962e-06	12	14	12	D1	Artery. Aorta (STARNET)	EpiXcan	0.980812	starnet_aor	0.999981
348	ENSG00000267651	AC015961.1	-1.89302	-0.261123	0.0583548	0.0173788	0.0540334	1.35331e-07	6.07919e-07	2	5	3	D1	Artery. Aorta (STARNET)	EpiXcan	0.980812	starnet_aor	0.999981
349	ENSG00000117174	ZNHIT6	1.89286	0.14648	0.0583767	0.0550184	0.0830253	4.07078e-11	2.48817e-10	25	42	28	D1	Artery. Aorta (STARNET)	EpiXcan	0.980812	starnet_aor	0.999981
350	ENSG00000088367	EPB41L1	1.89275	0.216592	0.0583908	0.0264619	0.0445712	1.55416e-06	6.25001e-06	27	38	32	D1	Artery. Aorta (STARNET)	EpiXcan	0.980812	starnet_aor	0.999981
351	ENSG00000146425	DYNLT1	1.8921	0.169893	0.058478	0.0409048	0.142646	4.41936e-19	4.51463e-18	28	53	41	D1	Artery. Aorta (STARNET)	EpiXcan	0.980812	starnet_aor	0.999981
352	ENSG00000204186	ZDBF2	-1.88995	-0.296859	0.0587644	0.0147503	0.0564077	4.95746e-08	2.31429e-07	16	42	19	D1	Artery. Aorta (STARNET)	EpiXcan	0.980812	starnet_aor	0.999981
353	ENSG00000166436	TRIM66	1.88915	0.0745622	0.0588724	0.247269	0.467153	3.40331e-77	2.72158e-75	30	57	37	D1	Artery. Aorta (STARNET)	EpiXcan	0.980812	starnet_aor	0.999981
354	ENSG00000231952	DPY19L1P2	1.88769	0.201543	0.0590672	0.0291684	0.0575793	4.66815e-08	2.18587e-07	22	50	28	D1	Artery. Aorta (STARNET)	EpiXcan	0.980812	starnet_aor	0.999981
355	ENSG00000090432	MUL1	-1.88711	-0.25315	0.0591456	0.0181487	0.126793	5.93332e-17	5.29652e-16	17	41	21	D1	Artery. Aorta (STARNET)	EpiXcan	0.980812	starnet_aor	0.999981
356	ENSG00000173852	DPY19L1	-1.88656	-0.22158	0.0592197	0.0245186	0.0441396	2.09441e-06	8.31799e-06	17	34	18	D1	Artery. Aorta (STARNET)	EpiXcan	0.980812	starnet_aor	0.999981
357	ENSG00000065060	UHRF1BP1	-1.88598	-0.0791566	0.0592973	0.229027	0.423707	7.05544e-67	4.10338e-65	43	62	52	D1	Artery. Aorta (STARNET)	EpiXcan	0.980812	starnet_aor	0.999981
358	ENSG00000230183	CNOT6LP1	1.88474	0.144038	0.0594656	0.0564071	0.129188	1.78151e-17	1.65177e-16	48	92	59	D1	Artery. Aorta (STARNET)	EpiXcan	0.980812	starnet_aor	0.999981
359	ENSG00000229621	LINC01822	1.88383	0.226958	0.0595886	0.0269298	0.0467786	8.52952e-07	3.53474e-06	9	72	11	D1	Artery. Aorta (STARNET)	EpiXcan	0.980812	starnet_aor	0.999981
360	ENSG00000233836	AC139769.1	1.88204	0.075419	0.0598309	0.189217	0.225628	7.56109e-31	1.38068e-29	33	50	42	D1	Artery. Aorta (STARNET)	EpiXcan	0.980812	starnet_aor	0.999981
361	ENSG00000231367	AC011247.1	1.88053	0.292455	0.0600364	0.0137431	0.0226986	0.000706989	0.00207714	11	19	13	D1	Artery. Aorta (STARNET)	EpiXcan	0.980812	starnet_aor	0.999981
362	ENSG00000112343	TRIM38	1.87949	0.160854	0.0601774	0.148565	0.324741	3.56227e-49	1.23465e-47	53	125	64	D1	Artery. Aorta (STARNET)	EpiXcan	0.980812	starnet_aor	0.999981
363	ENSG00000155906	RMND1	-1.8781	-0.778045	0.0603672	0.00239121	0.0117679	0.0137635	0.0345246	9	26	10	D1	Artery. Aorta (STARNET)	EpiXcan	0.980812	starnet_aor	0.999981
364	ENSG00000272240	AC004908.1	1.87699	0.19729	0.0605194	0.036088	0.263914	2.95253e-37	7.07226e-36	22	60	34	D1	Artery. Aorta (STARNET)	EpiXcan	0.980812	starnet_aor	0.999981
365	ENSG00000099949	LZTR1	1.87485	0.507394	0.0608133	0.00968992	0.21562	1.41086e-29	2.40425e-28	5	60	9	D1	Artery. Aorta (STARNET)	EpiXcan	0.980812	starnet_aor	0.999981
366	ENSG00000101104	PABPC1L	1.87409	0.278045	0.0609181	0.0131966	0.0137021	0.0085294	0.0219695	16	21	19	D1	Artery. Aorta (STARNET)	EpiXcan	0.980812	starnet_aor	0.999981
367	ENSG00000148110	MFSD14B	-1.87408	-0.166584	0.0609195	0.0473641	0.064585	6.62534e-09	3.36728e-08	25	66	28	D1	Artery. Aorta (STARNET)	EpiXcan	0.980812	starnet_aor	0.999981
368	ENSG00000074266	EED	-1.87135	-0.233143	0.0612967	0.0267527	0.133001	1.52173e-17	1.41948e-16	15	26	21	D1	Artery. Aorta (STARNET)	EpiXcan	0.980812	starnet_aor	0.999981
369	ENSG00000198901	PRC1	1.87024	5.43857	0.06145	2.20912e-05	0.0170252	0.00339239	0.00916859	1	3	3	D1	Artery. Aorta (STARNET)	EpiXcan	0.980812	starnet_aor	0.999981
370	ENSG00000108582	CPD	1.86939	0.473218	0.0615684	0.00682376	0.0126055	0.0113085	0.0286519	9	16	12	D1	Artery. Aorta (STARNET)	EpiXcan	0.980812	starnet_aor	0.999981
371	ENSG00000113716	HMGXB3	-1.86585	-0.314172	0.062062	0.0130275	0.0534464	1.44399e-07	6.46196e-07	14	27	20	D1	Artery. Aorta (STARNET)	EpiXcan	0.980812	starnet_aor	0.999981
372	ENSG00000152217	SETBP1	1.8653	0.23912	0.0621389	0.0168003	0.121955	4.00838e-16	3.41346e-15	26	44	32	D1	Artery. Aorta (STARNET)	EpiXcan	0.980812	starnet_aor	0.999981
373	ENSG00000136874	STX17	-1.86512	-0.855841	0.0621652	0.00270359	0.0262569	0.000225791	0.000703205	19	48	27	D1	Artery. Aorta (STARNET)	EpiXcan	0.980812	starnet_aor	0.999981
374	ENSG00000138400	MDH1B	-1.86503	-0.125018	0.0621772	0.0936696	0.145986	2.62308e-19	2.70664e-18	34	103	41	D1	Artery. Aorta (STARNET)	EpiXcan	0.980812	starnet_aor	0.999981
375	ENSG00000162434	JAK1	-1.8647	-0.389035	0.0622238	0.008262	0.0226347	0.00064528	0.00190568	7	24	9	D1	Artery. Aorta (STARNET)	EpiXcan	0.980812	starnet_aor	0.999981
376	ENSG00000265713	AC023389.2	1.86452	0.519414	0.0622485	0.00791426	0.0250387	0.000387927	0.00117364	19	26	24	D1	Artery. Aorta (STARNET)	EpiXcan	0.980812	starnet_aor	0.999981
377	ENSG00000132600	PRMT7	1.86144	0.117503	0.0626821	0.0914556	0.209103	2.18536e-28	3.54319e-27	32	45	35	D1	Artery. Aorta (STARNET)	EpiXcan	0.980812	starnet_aor	0.999981
378	ENSG00000007923	DNAJC11	-1.86057	-0.235594	0.0628048	0.0273169	0.0103953	0.0228887	0.0556771	52	73	63	D1	Artery. Aorta (STARNET)	EpiXcan	0.980812	starnet_aor	0.999981
379	ENSG00000164941	INTS8	-1.85878	-0.370674	0.0630586	0.0078353	0.0272826	0.000213212	0.000666054	6	13	10	D1	Artery. Aorta (STARNET)	EpiXcan	0.980812	starnet_aor	0.999981
380	ENSG00000269696	AC005498.3	-1.85828	-0.711045	0.0631291	0.00219954	0.0529021	1.57517e-07	7.00615e-07	7	16	13	D1	Artery. Aorta (STARNET)	EpiXcan	0.980812	starnet_aor	0.999981
381	ENSG00000145362	ANK2	-1.85361	-0.29617	0.0637957	0.0127711	0.0136234	0.00870697	0.0223938	19	27	21	D1	Artery. Aorta (STARNET)	EpiXcan	0.980812	starnet_aor	0.999981
382	ENSG00000153339	TRAPPC8	1.85257	0.756555	0.0639439	0.00223745	0.03045	8.70765e-05	0.000284523	7	14	12	D1	Artery. Aorta (STARNET)	EpiXcan	0.980812	starnet_aor	0.999981
383	ENSG00000206077	ZDHHC11B	1.85045	0.345219	0.0642485	0.0212677	0.0227565	0.000682826	0.00201153	29	49	34	D1	Artery. Aorta (STARNET)	EpiXcan	0.980812	starnet_aor	0.999981
384	ENSG00000107874	CUEDC2	1.85037	0.563047	0.06426	0.00405003	0.0129395	0.0103212	0.0262587	1	8	1	D1	Artery. Aorta (STARNET)	EpiXcan	0.980812	starnet_aor	0.999981
385	ENSG00000223768	LINC00205	1.84716	0.248385	0.064724	0.0165135	0.0209968	0.000960777	0.00278598	15	26	17	D1	Artery. Aorta (STARNET)	EpiXcan	0.980812	starnet_aor	0.999981
386	ENSG00000088340	FER1L4	-1.84447	-0.300019	0.0651146	0.0123716	0.0294943	0.000115302	0.000371686	11	23	14	D1	Artery. Aorta (STARNET)	EpiXcan	0.980812	starnet_aor	0.999981
387	ENSG00000267270	PARD6G-AS1	-1.84403	-0.204823	0.0651784	0.0325737	0.0480403	6.54364e-07	2.74062e-06	20	40	23	D1	Artery. Aorta (STARNET)	EpiXcan	0.980812	starnet_aor	0.999981
388	ENSG00000112619	PRPH2	1.84378	0.192566	0.0652158	0.0321672	0.0997896	3.10958e-13	2.22378e-12	41	73	53	D1	Artery. Aorta (STARNET)	EpiXcan	0.980812	starnet_aor	0.999981
389	ENSG00000203485	INF2	-1.84334	-0.185841	0.0652801	0.0432439	0.0605461	1.90338e-08	9.23949e-08	18	26	20	D1	Artery. Aorta (STARNET)	EpiXcan	0.980812	starnet_aor	0.999981
390	ENSG00000092094	OSGEP	-1.84238	-0.0611643	0.0654202	0.321404	0.48562	1.1633e-82	1.10255e-80	32	83	42	D1	Artery. Aorta (STARNET)	EpiXcan	0.980812	starnet_aor	0.999981
391	ENSG00000154153	RETREG1	-1.84186	-0.102077	0.0654962	0.123191	0.267795	3.20577e-37	7.64308e-36	12	45	14	D1	Artery. Aorta (STARNET)	EpiXcan	0.980812	starnet_aor	0.999981
392	ENSG00000145494	NDUFS6	1.84166	0.281606	0.0655249	0.00846654	0.0174069	0.00277919	0.00758069	15	18	18	D1	Artery. Aorta (STARNET)	EpiXcan	0.980812	starnet_aor	0.999981
393	ENSG00000149243	KLHL35	1.84157	0.25274	0.0655387	0.0233756	0.104683	4.84527e-14	3.66836e-13	8	12	9	D1	Artery. Aorta (STARNET)	EpiXcan	0.980812	starnet_aor	0.999981
394	ENSG00000267107	PCAT19	1.83999	2.15834	0.06577	0.000532385	0.011938	0.0136464	0.0342532	1	12	5	D1	Artery. Aorta (STARNET)	EpiXcan	0.980812	starnet_aor	0.999981
395	ENSG00000204252	HLA-DOA	-1.83934	-0.15734	0.0658645	0.0554988	0.15206	4.28017e-20	4.60853e-19	31	71	42	D1	Artery. Aorta (STARNET)	EpiXcan	0.980812	starnet_aor	0.999981
396	ENSG00000134363	FST	-1.83917	-0.225993	0.0658897	0.031882	0.0126483	0.0114611	0.0290194	34	37	37	D1	Artery. Aorta (STARNET)	EpiXcan	0.980812	starnet_aor	0.999981
397	ENSG00000115594	IL1R1	1.83829	0.0921997	0.066019	0.138455	0.229316	1.76325e-31	3.3137e-30	10	17	14	D1	Artery. Aorta (STARNET)	EpiXcan	0.980812	starnet_aor	0.999981
398	ENSG00000173898	SPTBN2	1.83775	0.438096	0.0660988	0.0083544	0.0148099	0.00648829	0.0169568	7	16	9	D1	Artery. Aorta (STARNET)	EpiXcan	0.980812	starnet_aor	0.999981
399	ENSG00000254088	SLC2A3P4	1.83554	0.172086	0.0664262	0.0434496	0.0728993	4.64923e-10	2.59768e-09	20	32	23	D1	Artery. Aorta (STARNET)	EpiXcan	0.980812	starnet_aor	0.999981
400	ENSG00000249035	CLMAT3	-1.8351	-0.521755	0.0664906	0.00609836	0.0387981	8.44483e-06	3.12891e-05	10	12	12	D1	Artery. Aorta (STARNET)	EpiXcan	0.980812	starnet_aor	0.999981
401	ENSG00000232915	AC097721.1	-1.83267	-0.424338	0.066852	0.00980532	0.0104648	0.0222943	0.0543172	11	31	13	D1	Artery. Aorta (STARNET)	EpiXcan	0.980812	starnet_aor	0.999981
402	ENSG00000177731	FLII	-1.83226	-0.166713	0.0669134	0.038113	0.0685663	2.57845e-09	1.35906e-08	20	33	24	D1	Artery. Aorta (STARNET)	EpiXcan	0.980812	starnet_aor	0.999981
403	ENSG00000100814	CCNB1IP1	1.83193	0.544072	0.0669624	0.00394128	0.0444033	1.73605e-06	6.94511e-06	5	10	7	D1	Artery. Aorta (STARNET)	EpiXcan	0.980812	starnet_aor	0.999981
404	ENSG00000139211	AMIGO2	1.83171	0.07778	0.0669953	0.187529	0.267905	2.99703e-37	7.16765e-36	47	82	58	D1	Artery. Aorta (STARNET)	EpiXcan	0.980812	starnet_aor	0.999981
405	ENSG00000258515	AL355075.2	-1.82744	-0.400282	0.0676332	0.0115263	0.0130117	0.0100337	0.025574	7	14	7	D1	Artery. Aorta (STARNET)	EpiXcan	0.980812	starnet_aor	0.999981
406	ENSG00000117480	FAAH	-1.82344	-0.565444	0.0682361	0.0038054	0.0101919	0.0228427	0.0555827	9	21	12	D1	Artery. Aorta (STARNET)	EpiXcan	0.980812	starnet_aor	0.999981
407	ENSG00000100139	MICALL1	1.82214	0.23432	0.0684333	0.0245975	0.0131683	0.00891235	0.022883	35	50	42	D1	Artery. Aorta (STARNET)	EpiXcan	0.980812	starnet_aor	0.999981
408	ENSG00000115232	ITGA4	-1.82085	-0.2152	0.0686303	0.0272747	0.026555	0.000245565	0.000760468	19	27	21	D1	Artery. Aorta (STARNET)	EpiXcan	0.980812	starnet_aor	0.999981
409	ENSG00000196912	ANKRD36B	1.82046	0.0638798	0.0686893	0.258495	0.650983	2.13227e-137	8.18471e-135	38	102	49	D1	Artery. Aorta (STARNET)	EpiXcan	0.980812	starnet_aor	0.999981
410	ENSG00000212997	AC023632.1	1.81992	0.29517	0.0687714	0.00894048	0.0193535	0.00172427	0.00484169	8	11	8	D1	Artery. Aorta (STARNET)	EpiXcan	0.980812	starnet_aor	0.999981
411	ENSG00000089327	FXYD5	1.81587	0.353108	0.0693901	0.0130576	0.043352	1.63792e-06	6.56279e-06	13	55	25	D1	Artery. Aorta (STARNET)	EpiXcan	0.980812	starnet_aor	0.999981
412	ENSG00000095380	NANS	-1.81451	-0.313002	0.0695997	0.0113125	0.0298424	9.272e-05	0.000302127	12	17	13	D1	Artery. Aorta (STARNET)	EpiXcan	0.980812	starnet_aor	0.999981
413	ENSG00000086062	B4GALT1	1.81405	0.19569	0.0696703	0.0294504	0.0518396	2.3599e-07	1.0326e-06	22	30	25	D1	Artery. Aorta (STARNET)	EpiXcan	0.980812	starnet_aor	0.999981
414	ENSG00000112183	RBM24	-1.8093	-0.407601	0.0704037	0.00770282	0.0125193	0.0121616	0.0306969	18	27	21	D1	Artery. Aorta (STARNET)	EpiXcan	0.980812	starnet_aor	0.999981
415	ENSG00000115526	CHST10	1.80923	0.300558	0.0704159	0.0102201	0.0147749	0.00632983	0.0165765	9	18	9	D1	Artery. Aorta (STARNET)	EpiXcan	0.980812	starnet_aor	0.999981
416	ENSG00000135945	REV1	-1.80845	-0.265648	0.0705358	0.0121049	0.0307398	7.89995e-05	0.000259456	36	55	46	D1	Artery. Aorta (STARNET)	EpiXcan	0.980812	starnet_aor	0.999981
417	ENSG00000256188	TAS2R30	1.80741	0.10218	0.0706981	0.148557	0.235341	5.52924e-32	1.0612e-30	24	43	27	D1	Artery. Aorta (STARNET)	EpiXcan	0.980812	starnet_aor	0.999981
418	ENSG00000116962	NID1	-1.80669	-0.187125	0.0708104	0.0337696	0.0325884	4.73401e-05	0.000159609	39	68	47	D1	Artery. Aorta (STARNET)	EpiXcan	0.980812	starnet_aor	0.999981
419	ENSG00000005882	PDK2	1.80488	0.253989	0.0710933	0.0184461	0.0353546	2.2097e-05	7.76201e-05	4	6	4	D1	Artery. Aorta (STARNET)	EpiXcan	0.980812	starnet_aor	0.999981
420	ENSG00000257878	AC007298.2	-1.80397	-0.120062	0.0712365	0.105972	0.205486	6.64487e-28	1.05289e-26	38	89	52	D1	Artery. Aorta (STARNET)	EpiXcan	0.980812	starnet_aor	0.999981
421	ENSG00000184117	NIPSNAP1	-1.80295	-0.17396	0.0713959	0.0499319	0.0669352	2.69336e-09	1.4133e-08	44	61	52	D1	Artery. Aorta (STARNET)	EpiXcan	0.980812	starnet_aor	0.999981
422	ENSG00000119147	C2orf40	-1.80256	-0.0681189	0.0714569	0.297712	0.394833	1.04703e-61	5.30564e-60	63	103	77	D1	Artery. Aorta (STARNET)	EpiXcan	0.980812	starnet_aor	0.999981
423	ENSG00000154447	SH3RF1	1.80183	0.270128	0.0715722	0.0181079	0.0317884	6.19082e-05	0.000205789	22	47	24	D1	Artery. Aorta (STARNET)	EpiXcan	0.980812	starnet_aor	0.999981
424	ENSG00000142207	URB1	1.80049	0.161327	0.0717831	0.046704	0.0517832	1.43561e-07	6.42636e-07	26	40	28	D1	Artery. Aorta (STARNET)	EpiXcan	0.980812	starnet_aor	0.999981
425	ENSG00000112144	ICK	1.80016	0.126827	0.0718359	0.0493987	0.0480597	6.3953e-07	2.68141e-06	48	55	53	D1	Artery. Aorta (STARNET)	EpiXcan	0.980812	starnet_aor	0.999981
426	ENSG00000023608	SNAPC1	-1.79671	-0.16016	0.0723814	0.0358309	0.0691819	2.09634e-09	1.11105e-08	27	41	31	D1	Artery. Aorta (STARNET)	EpiXcan	0.980812	starnet_aor	0.999981
427	ENSG00000273381	AL158071.4	1.79669	0.292002	0.0723849	0.0140323	0.0480172	6.39778e-07	2.68172e-06	9	12	11	D1	Artery. Aorta (STARNET)	EpiXcan	0.980812	starnet_aor	0.999981
428	ENSG00000145808	ADAMTS19	-1.79609	-0.415446	0.0724806	0.0071143	0.0231427	0.000621294	0.00183802	11	53	14	D1	Artery. Aorta (STARNET)	EpiXcan	0.980812	starnet_aor	0.999981
429	ENSG00000113296	THBS4	-1.79598	-0.211162	0.0724978	0.0235785	0.0181375	0.00252942	0.00694754	33	44	36	D1	Artery. Aorta (STARNET)	EpiXcan	0.980812	starnet_aor	0.999981
430	ENSG00000235770	LINC00607	1.79337	0.153323	0.072914	0.0572305	0.0974503	6.40681e-13	4.47747e-12	23	37	30	D1	Artery. Aorta (STARNET)	EpiXcan	0.980812	starnet_aor	0.999981
431	ENSG00000205085	FAM71F2	1.79151	0.31204	0.0732123	0.0111635	0.0398673	4.36558e-06	1.66905e-05	12	21	13	D1	Artery. Aorta (STARNET)	EpiXcan	0.980812	starnet_aor	0.999981
432	ENSG00000204856	FAM216A	-1.79056	-0.333599	0.0733644	0.00929567	0.0248637	0.000383426	0.00116117	8	11	9	D1	Artery. Aorta (STARNET)	EpiXcan	0.980812	starnet_aor	0.999981
433	ENSG00000108352	RAPGEFL1	-1.79052	-0.163636	0.0733704	0.0399504	0.0605733	8.40882e-09	4.23447e-08	7	8	8	D1	Artery. Aorta (STARNET)	EpiXcan	0.980812	starnet_aor	0.999981
434	ENSG00000113141	IK	-1.78944	-0.140693	0.0735435	0.0484492	0.082442	4.81437e-11	2.93449e-10	32	39	39	D1	Artery. Aorta (STARNET)	EpiXcan	0.980812	starnet_aor	0.999981
435	ENSG00000103275	UBE2I	1.78861	0.157259	0.0736769	0.0697843	0.234864	1.63966e-32	3.2276e-31	23	39	29	D1	Artery. Aorta (STARNET)	EpiXcan	0.980812	starnet_aor	0.999981
436	ENSG00000073584	SMARCE1	1.78595	0.251352	0.074107	0.0188035	0.0785402	1.52921e-10	8.92077e-10	18	25	23	D1	Artery. Aorta (STARNET)	EpiXcan	0.980812	starnet_aor	0.999981
437	ENSG00000179632	MAF1	-1.78414	-0.282309	0.0744012	0.0169088	0.0474982	5.95108e-07	2.50543e-06	31	53	40	D1	Artery. Aorta (STARNET)	EpiXcan	0.980812	starnet_aor	0.999981
438	ENSG00000168852	TPTE2P5	-1.78177	-0.402505	0.0747867	0.00905671	0.0212162	0.00109199	0.00314745	12	51	13	D1	Artery. Aorta (STARNET)	EpiXcan	0.980812	starnet_aor	0.999981
439	ENSG00000088448	ANKRD10	-1.78051	-0.256373	0.0749917	0.0148587	0.0553851	7.67971e-08	3.53566e-07	11	16	13	D1	Artery. Aorta (STARNET)	EpiXcan	0.980812	starnet_aor	0.999981
440	ENSG00000164265	SCGB3A2	1.78006	0.187532	0.0750666	0.0613336	0.104346	7.80163e-14	5.79237e-13	27	83	33	D1	Artery. Aorta (STARNET)	EpiXcan	0.980812	starnet_aor	0.999981
441	ENSG00000167220	HDHD2	1.78003	0.0993906	0.075071	0.138475	0.210671	1.4005e-28	2.28514e-27	71	105	76	D1	Artery. Aorta (STARNET)	EpiXcan	0.980812	starnet_aor	0.999981
442	ENSG00000134508	CABLES1	1.77838	0.256365	0.0753413	0.0149298	0.0190989	0.00191398	0.00534022	14	17	15	D1	Artery. Aorta (STARNET)	EpiXcan	0.980812	starnet_aor	0.999981
443	ENSG00000170248	PDCD6IP	-1.77823	-0.0790996	0.0753662	0.186412	0.272007	1.43615e-38	3.6208e-37	53	65	60	D1	Artery. Aorta (STARNET)	EpiXcan	0.980812	starnet_aor	0.999981
444	ENSG00000183929	DUSP5P1	-1.77743	-0.252205	0.0754975	0.0182101	0.0320731	5.38138e-05	0.000180169	27	95	31	D1	Artery. Aorta (STARNET)	EpiXcan	0.980812	starnet_aor	0.999981
445	ENSG00000249249	AC010226.1	1.77694	0.37252	0.0755777	0.00781289	0.0216827	0.000923398	0.00268215	10	19	14	D1	Artery. Aorta (STARNET)	EpiXcan	0.980812	starnet_aor	0.999981
446	ENSG00000111843	TMEM14C	-1.7769	-0.38459	0.0755854	0.00841791	0.0148961	0.00634051	0.0165988	6	8	6	D1	Artery. Aorta (STARNET)	EpiXcan	0.980812	starnet_aor	0.999981
447	ENSG00000227456	LINC00310	-1.77547	-0.231471	0.0758207	0.0229424	0.0475059	4.57459e-07	1.95052e-06	9	19	12	D1	Artery. Aorta (STARNET)	EpiXcan	0.980812	starnet_aor	0.999981
448	ENSG00000197563	PIGN	-1.77535	-0.0768256	0.0758409	0.129253	0.213198	6.92351e-29	1.14182e-27	67	104	79	D1	Artery. Aorta (STARNET)	EpiXcan	0.980812	starnet_aor	0.999981
449	ENSG00000111371	SLC38A1	1.7748	0.100346	0.0759315	0.125572	0.261445	3.11657e-36	7.15275e-35	24	43	27	D1	Artery. Aorta (STARNET)	EpiXcan	0.980812	starnet_aor	0.999981
450	ENSG00000197535	MYO5A	1.77407	0.361003	0.0760521	0.00794525	0.0296973	0.000105042	0.000340041	4	8	7	D1	Artery. Aorta (STARNET)	EpiXcan	0.980812	starnet_aor	0.999981
451	ENSG00000134324	LPIN1	-1.77197	-0.104432	0.0763991	0.0969087	0.148222	1.10085e-19	1.16168e-18	22	47	24	D1	Artery. Aorta (STARNET)	EpiXcan	0.980812	starnet_aor	0.999981
452	ENSG00000168038	ULK4	-1.77126	-0.060606	0.0765175	0.305033	0.579071	1.74051e-110	3.34048e-108	18	27	20	D1	Artery. Aorta (STARNET)	EpiXcan	0.980812	starnet_aor	0.999981
453	ENSG00000268129	AC026304.1	1.77067	0.723388	0.0766159	0.00216525	0.0348766	2.43279e-05	8.49898e-05	5	12	6	D1	Artery. Aorta (STARNET)	EpiXcan	0.980812	starnet_aor	0.999981
454	ENSG00000262943	ALOX12P2	-1.77049	-0.184166	0.0766457	0.0319629	0.0577061	3.81673e-08	1.79982e-07	21	51	27	D1	Artery. Aorta (STARNET)	EpiXcan	0.980812	starnet_aor	0.999981
455	ENSG00000186448	ZNF197	1.77004	0.099958	0.07672	0.112037	0.0654505	4.54092e-09	2.33964e-08	75	103	85	D1	Artery. Aorta (STARNET)	EpiXcan	0.980812	starnet_aor	0.999981
456	ENSG00000144161	ZC3H8	1.76829	0.147883	0.077012	0.0490628	0.0913059	3.97568e-12	2.62775e-11	27	44	31	D1	Artery. Aorta (STARNET)	EpiXcan	0.980812	starnet_aor	0.999981
457	ENSG00000214293	APTR	1.7681	0.357649	0.0770435	0.00952045	0.0208884	0.00115496	0.0033196	16	74	19	D1	Artery. Aorta (STARNET)	EpiXcan	0.980812	starnet_aor	0.999981
458	ENSG00000186976	EFCAB6	-1.76806	-0.0769218	0.0770516	0.170424	0.284279	2.0174e-40	5.38698e-39	13	141	14	D1	Artery. Aorta (STARNET)	EpiXcan	0.980812	starnet_aor	0.999981
459	ENSG00000136048	DRAM1	-1.76702	-0.0851308	0.0772251	0.147774	0.222778	3.45684e-30	6.07976e-29	59	91	73	D1	Artery. Aorta (STARNET)	EpiXcan	0.980812	starnet_aor	0.999981
460	ENSG00000162878	PKDCC	-1.76692	-0.797415	0.0772412	0.0018411	0.0812027	6.83467e-11	4.12498e-10	3	65	6	D1	Artery. Aorta (STARNET)	EpiXcan	0.980812	starnet_aor	0.999981
461	ENSG00000180155	LYNX1	-1.76655	-0.0692086	0.077303	0.227177	0.464958	1.92764e-76	1.51005e-74	18	36	25	D1	Artery. Aorta (STARNET)	EpiXcan	0.980812	starnet_aor	0.999981
462	ENSG00000163714	U2SURP	-1.76633	-0.368127	0.0773397	0.00843149	0.0474013	7.56717e-07	3.14954e-06	14	41	20	D1	Artery. Aorta (STARNET)	EpiXcan	0.980812	starnet_aor	0.999981
463	ENSG00000262454	MIR193BHG	1.76472	0.155123	0.0776104	0.0494962	0.0529309	1.78776e-07	7.90842e-07	40	51	46	D1	Artery. Aorta (STARNET)	EpiXcan	0.980812	starnet_aor	0.999981
464	ENSG00000175582	RAB6A	-1.76419	-0.259639	0.0776997	0.0228542	0.085352	2.03279e-11	1.27759e-10	20	26	24	D1	Artery. Aorta (STARNET)	EpiXcan	0.980812	starnet_aor	0.999981
465	ENSG00000077157	PPP1R12B	-1.76394	-0.445732	0.0777421	0.01195	0.0333664	3.67021e-05	0.000125228	3	8	4	D1	Artery. Aorta (STARNET)	EpiXcan	0.980812	starnet_aor	0.999981
466	ENSG00000161298	ZNF382	1.76371	0.212359	0.077781	0.0309778	0.0277084	0.000166233	0.00052658	22	67	27	D1	Artery. Aorta (STARNET)	EpiXcan	0.980812	starnet_aor	0.999981
467	ENSG00000160932	LY6E	-1.763	-4.24858	0.0779003	0.000123461	0.0232916	0.000552842	0.00164439	2	24	3	D1	Artery. Aorta (STARNET)	EpiXcan	0.980812	starnet_aor	0.999981
468	ENSG00000235652	AL356599.1	1.76071	0.105166	0.078287	0.0956618	0.192066	1.13412e-25	1.60196e-24	18	23	20	D1	Artery. Aorta (STARNET)	EpiXcan	0.980812	starnet_aor	0.999981
469	ENSG00000189223	PAX8-AS1	-1.75979	-0.0497404	0.0784441	0.456365	0.603645	1.65131e-120	4.08939e-118	25	63	36	D1	Artery. Aorta (STARNET)	EpiXcan	0.980812	starnet_aor	0.999981
470	ENSG00000186275	NBPF12	1.75684	0.888838	0.0789458	0.00131619	0.0172562	0.00309638	0.00841668	2	12	4	D1	Artery. Aorta (STARNET)	EpiXcan	0.980812	starnet_aor	0.999981
471	ENSG00000111052	LIN7A	-1.75354	-0.239719	0.0795097	0.0264682	0.0674215	3.07081e-09	1.60045e-08	18	32	24	D1	Artery. Aorta (STARNET)	EpiXcan	0.980812	starnet_aor	0.999981
472	ENSG00000165983	PTER	1.75308	0.172331	0.0795879	0.041904	0.0651171	4.36246e-09	2.2492e-08	29	59	36	D1	Artery. Aorta (STARNET)	EpiXcan	0.980812	starnet_aor	0.999981
473	ENSG00000180884	ZNF792	1.75187	0.223466	0.0797958	0.0260803	0.0478267	6.52547e-07	2.73375e-06	5	11	8	D1	Artery. Aorta (STARNET)	EpiXcan	0.980812	starnet_aor	0.999981
474	ENSG00000197016	ZNF470	-1.75045	-0.123964	0.0800401	0.0763876	0.25525	8.36466e-36	1.88592e-34	17	29	23	D1	Artery. Aorta (STARNET)	EpiXcan	0.980812	starnet_aor	0.999981
475	ENSG00000135631	RAB11FIP5	1.74907	0.508365	0.0802785	0.00399209	0.0224701	0.000768341	0.00224921	2	2	2	D1	Artery. Aorta (STARNET)	EpiXcan	0.980812	starnet_aor	0.999981
476	ENSG00000198168	SVIP	1.7483	0.0731906	0.0804113	0.211892	0.421909	8.59497e-67	4.97989e-65	20	28	22	D1	Artery. Aorta (STARNET)	EpiXcan	0.980812	starnet_aor	0.999981
477	ENSG00000168268	NT5DC2	1.74828	0.114216	0.0804149	0.0832154	0.127267	7.69394e-17	6.82848e-16	10	17	12	D1	Artery. Aorta (STARNET)	EpiXcan	0.980812	starnet_aor	0.999981
478	ENSG00000118785	SPP1	-1.74687	-0.258923	0.0806607	0.0135751	0.0170642	0.00329695	0.00891956	9	13	12	D1	Artery. Aorta (STARNET)	EpiXcan	0.980812	starnet_aor	0.999981
479	ENSG00000134291	TMEM106C	-1.74676	-0.179207	0.0806783	0.0347437	0.0739866	4.49124e-10	2.51398e-09	8	12	8	D1	Artery. Aorta (STARNET)	EpiXcan	0.980812	starnet_aor	0.999981
480	ENSG00000155876	RRAGA	1.74675	0.175649	0.0806811	0.0372295	0.0625555	1.31182e-08	6.47437e-08	44	71	53	D1	Artery. Aorta (STARNET)	EpiXcan	0.980812	starnet_aor	0.999981
481	ENSG00000153046	CDYL	1.74535	0.227209	0.0809235	0.0238549	0.0140213	0.00790827	0.0204589	30	36	35	D1	Artery. Aorta (STARNET)	EpiXcan	0.980812	starnet_aor	0.999981
482	ENSG00000114857	NKTR	-1.74445	-0.0864901	0.0810799	0.144634	0.241627	3.15429e-33	6.39776e-32	52	71	62	D1	Artery. Aorta (STARNET)	EpiXcan	0.980812	starnet_aor	0.999981
483	ENSG00000145214	DGKQ	1.74414	0.196651	0.081135	0.0248091	0.041685	3.69569e-06	1.42536e-05	15	23	19	D1	Artery. Aorta (STARNET)	EpiXcan	0.980812	starnet_aor	0.999981
484	ENSG00000150477	KIAA1328	1.74409	0.226034	0.0811429	0.0210395	0.0368427	1.54244e-05	5.51398e-05	28	42	36	D1	Artery. Aorta (STARNET)	EpiXcan	0.980812	starnet_aor	0.999981
485	ENSG00000204843	DCTN1	1.74313	0.641362	0.0813101	0.00662967	0.0181641	0.00250168	0.00687627	5	10	8	D1	Artery. Aorta (STARNET)	EpiXcan	0.980812	starnet_aor	0.999981
486	ENSG00000131504	DIAPH1	-1.74281	-0.268818	0.0813672	0.0176607	0.0254504	0.000317889	0.000969582	19	23	20	D1	Artery. Aorta (STARNET)	EpiXcan	0.980812	starnet_aor	0.999981
487	ENSG00000267280	TBX2-AS1	1.74058	0.256752	0.081758	0.0159587	0.023536	0.000469803	0.00140773	7	7	7	D1	Artery. Aorta (STARNET)	EpiXcan	0.980812	starnet_aor	0.999981
488	ENSG00000160233	LRRC3	-1.73855	-0.146786	0.0821132	0.0431279	0.0616584	1.55122e-08	7.59414e-08	39	85	52	D1	Artery. Aorta (STARNET)	EpiXcan	0.980812	starnet_aor	0.999981
489	ENSG00000102743	SLC25A15	-1.73607	-0.0871438	0.082552	0.0949437	0.106235	5.12574e-14	3.87306e-13	37	57	41	D1	Artery. Aorta (STARNET)	EpiXcan	0.980812	starnet_aor	0.999981
490	ENSG00000187866	FAM122A	1.73566	0.10718	0.0826242	0.0845552	0.127825	3.48051e-17	3.1715e-16	12	12	12	D1	Artery. Aorta (STARNET)	EpiXcan	0.980812	starnet_aor	0.999981
491	ENSG00000051108	HERPUD1	-1.73503	-0.28254	0.0827357	0.0135752	0.0398371	6.66139e-06	2.49278e-05	7	7	7	D1	Artery. Aorta (STARNET)	EpiXcan	0.980812	starnet_aor	0.999981
492	ENSG00000140829	DHX38	1.73403	0.0955647	0.0829131	0.117362	0.283841	3.44084e-40	9.06186e-39	15	26	20	D1	Artery. Aorta (STARNET)	EpiXcan	0.980812	starnet_aor	0.999981
493	ENSG00000136068	FLNB	1.73135	0.11066	0.083389	0.0741962	0.116775	1.7021e-15	1.40053e-14	40	58	52	D1	Artery. Aorta (STARNET)	EpiXcan	0.980812	starnet_aor	0.999981
494	ENSG00000140382	HMG20A	-1.73106	-0.112117	0.0834418	0.081329	0.210297	2.95077e-28	4.73914e-27	26	46	33	D1	Artery. Aorta (STARNET)	EpiXcan	0.980812	starnet_aor	0.999981
495	ENSG00000049245	VAMP3	1.73067	0.188802	0.0835111	0.0315728	0.101715	1.37476e-13	1.00515e-12	15	31	19	D1	Artery. Aorta (STARNET)	EpiXcan	0.980812	starnet_aor	0.999981
496	ENSG00000163291	PAQR3	1.73063	0.261705	0.0835179	0.0145631	0.045049	1.30336e-06	5.29408e-06	11	17	13	D1	Artery. Aorta (STARNET)	EpiXcan	0.980812	starnet_aor	0.999981
497	ENSG00000261584	AL513548.1	-1.73018	-0.0623856	0.0835987	0.259679	0.236133	1.71352e-34	3.64901e-33	54	80	66	D1	Artery. Aorta (STARNET)	EpiXcan	0.980812	starnet_aor	0.999981
498	ENSG00000173480	ZNF417	-1.72964	-0.873363	0.0836938	0.00134277	0.0268524	0.00023125	0.000718746	7	13	10	D1	Artery. Aorta (STARNET)	EpiXcan	0.980812	starnet_aor	0.999981
499	ENSG00000226891	LINC01359	-1.72938	-1.38243	0.0837419	0.000557358	0.010218	0.0237411	0.0576317	2	18	6	D1	Artery. Aorta (STARNET)	EpiXcan	0.980812	starnet_aor	0.999981
500	ENSG00000138399	FASTKD1	1.72895	0.117711	0.0838187	0.065895	0.0930407	1.23713e-12	8.47606e-12	45	59	51	D1	Artery. Aorta (STARNET)	EpiXcan	0.980812	starnet_aor	0.999981
501	ENSG00000011638	TMEM159	-1.72874	-0.151385	0.0838557	0.0542451	0.244581	1.5624e-33	3.21138e-32	17	37	26	D1	Artery. Aorta (STARNET)	EpiXcan	0.980812	starnet_aor	0.999981
502	ENSG00000235381	AL596202.1	1.72819	0.249851	0.0839546	0.0182836	0.0297133	9.65826e-05	0.000314047	7	8	7	D1	Artery. Aorta (STARNET)	EpiXcan	0.980812	starnet_aor	0.999981
503	ENSG00000256087	ZNF432	1.72669	0.303976	0.0842226	0.0159809	0.0209267	0.00120679	0.0034608	41	78	54	D1	Artery. Aorta (STARNET)	EpiXcan	0.980812	starnet_aor	0.999981
504	ENSG00000250786	SNHG18	1.72654	0.0875602	0.0842505	0.155896	0.288634	5.01936e-41	1.36644e-39	24	60	29	D1	Artery. Aorta (STARNET)	EpiXcan	0.980812	starnet_aor	0.999981
505	ENSG00000079691	CARMIL1	1.72498	0.0936529	0.0845304	0.109306	0.163938	1.14252e-21	1.34365e-20	45	52	51	D1	Artery. Aorta (STARNET)	EpiXcan	0.980812	starnet_aor	0.999981
506	ENSG00000128641	MYO1B	-1.724	-0.0746269	0.0847075	0.177279	0.257652	1.20716e-36	2.8083e-35	51	60	56	D1	Artery. Aorta (STARNET)	EpiXcan	0.980812	starnet_aor	0.999981
507	ENSG00000144559	TAMM41	1.72347	0.121382	0.0848037	0.0700215	0.187188	4.90102e-25	6.74285e-24	22	44	25	D1	Artery. Aorta (STARNET)	EpiXcan	0.980812	starnet_aor	0.999981
508	ENSG00000148296	SURF6	1.72146	0.130738	0.0851678	0.0507532	0.0998927	2.9863e-13	2.13761e-12	16	19	17	D1	Artery. Aorta (STARNET)	EpiXcan	0.980812	starnet_aor	0.999981
509	ENSG00000163947	ARHGEF3	-1.72095	-0.429679	0.085259	0.00706657	0.0441432	2.12545e-06	8.42608e-06	8	13	10	D1	Artery. Aorta (STARNET)	EpiXcan	0.980812	starnet_aor	0.999981
510	ENSG00000255471	AP001528.2	-1.72069	-0.14637	0.0853075	0.0464225	0.0388996	8.66831e-06	3.20629e-05	49	79	54	D1	Artery. Aorta (STARNET)	EpiXcan	0.980812	starnet_aor	0.999981
511	ENSG00000115525	ST3GAL5	-1.72017	-0.150468	0.0854008	0.0415468	0.069932	1.13926e-09	6.17229e-09	21	68	28	D1	Artery. Aorta (STARNET)	EpiXcan	0.980812	starnet_aor	0.999981
512	ENSG00000205571	SMN2	1.71926	0.100338	0.0855676	0.145226	0.144196	5.30077e-19	5.36861e-18	38	132	44	D1	Artery. Aorta (STARNET)	EpiXcan	0.980812	starnet_aor	0.999981
513	ENSG00000167468	GPX4	1.71786	0.345315	0.0858219	0.0123535	0.323471	6.72845e-48	2.27052e-46	10	30	16	D1	Artery. Aorta (STARNET)	EpiXcan	0.980812	starnet_aor	0.999981
514	ENSG00000127993	RBM48	1.7167	22.9872	0.0860339	2.3718e-06	0.0185477	0.00214992	0.00595953	2	4	4	D1	Artery. Aorta (STARNET)	EpiXcan	0.980812	starnet_aor	0.999981
515	ENSG00000125945	ZNF436	-1.71626	-0.106793	0.0861147	0.0882962	0.1366	3.59742e-18	3.47607e-17	26	74	30	D1	Artery. Aorta (STARNET)	EpiXcan	0.980812	starnet_aor	0.999981
516	ENSG00000125633	CCDC93	1.71625	0.151447	0.0861168	0.0368637	0.079621	1.12286e-10	6.64624e-10	20	36	22	D1	Artery. Aorta (STARNET)	EpiXcan	0.980812	starnet_aor	0.999981
517	ENSG00000119446	RBM18	-1.71432	-0.19989	0.0864705	0.0237772	0.0607744	1.62069e-08	7.91984e-08	19	23	22	D1	Artery. Aorta (STARNET)	EpiXcan	0.980812	starnet_aor	0.999981
518	ENSG00000134265	NAPG	-1.71402	-0.134579	0.086525	0.0570862	0.111324	1.0758e-14	8.48372e-14	28	45	34	D1	Artery. Aorta (STARNET)	EpiXcan	0.980812	starnet_aor	0.999981
519	ENSG00000184979	USP18	1.71298	0.349755	0.0867166	0.01379	0.0167829	0.003504	0.00944861	17	26	19	D1	Artery. Aorta (STARNET)	EpiXcan	0.980812	starnet_aor	0.999981
520	ENSG00000134851	TMEM165	-1.71219	-0.247194	0.086862	0.0187002	0.0410514	4.81914e-06	1.83106e-05	10	18	11	D1	Artery. Aorta (STARNET)	EpiXcan	0.980812	starnet_aor	0.999981
521	ENSG00000075568	TMEM131	-1.71215	-0.330832	0.0868691	0.00915301	0.0101198	0.0242113	0.0586989	3	6	4	D1	Artery. Aorta (STARNET)	EpiXcan	0.980812	starnet_aor	0.999981
522	ENSG00000154760	SLFN13	1.71209	0.0829416	0.0868795	0.128166	0.207154	4.80992e-28	7.68486e-27	43	74	54	D1	Artery. Aorta (STARNET)	EpiXcan	0.980812	starnet_aor	0.999981
523	ENSG00000131845	ZNF304	1.71058	0.178535	0.087158	0.0334166	0.0441695	2.09636e-06	8.32149e-06	36	67	41	D1	Artery. Aorta (STARNET)	EpiXcan	0.980812	starnet_aor	0.999981
524	ENSG00000255203	OR7E2P	1.7088	0.159634	0.0874871	0.0495276	0.0983264	5.38229e-13	3.77868e-12	20	33	22	D1	Artery. Aorta (STARNET)	EpiXcan	0.980812	starnet_aor	0.999981
525	ENSG00000166167	BTRC	1.7084	0.257308	0.0875623	0.0157708	0.0502265	3.91449e-07	1.67886e-06	11	34	13	D1	Artery. Aorta (STARNET)	EpiXcan	0.980812	starnet_aor	0.999981
526	ENSG00000073969	NSF	-1.70788	-0.277179	0.0876578	0.0166064	0.0252236	0.0003696	0.00112062	30	46	34	D1	Artery. Aorta (STARNET)	EpiXcan	0.980812	starnet_aor	0.999981
527	ENSG00000132554	RGS22	-1.70729	-0.123728	0.0877678	0.0698706	0.0781146	1.5997e-10	9.31176e-10	35	43	38	D1	Artery. Aorta (STARNET)	EpiXcan	0.980812	starnet_aor	0.999981
528	ENSG00000272156	AC008280.3	-1.70666	-0.244131	0.0878853	0.0159027	0.0363721	1.43948e-05	5.16396e-05	13	16	14	D1	Artery. Aorta (STARNET)	EpiXcan	0.980812	starnet_aor	0.999981
529	ENSG00000111206	FOXM1	1.70644	0.362348	0.0879269	0.0107989	0.0190682	0.0019765	0.00550265	14	25	17	D1	Artery. Aorta (STARNET)	EpiXcan	0.980812	starnet_aor	0.999981
530	ENSG00000099139	PCSK5	-1.70637	-0.309729	0.0879385	0.0102867	0.0177471	0.00273045	0.00745569	8	15	8	D1	Artery. Aorta (STARNET)	EpiXcan	0.980812	starnet_aor	0.999981
531	ENSG00000198162	MAN1A2	1.70595	0.135023	0.0880176	0.0567164	0.112328	8.11962e-15	6.45617e-14	48	87	55	D1	Artery. Aorta (STARNET)	EpiXcan	0.980812	starnet_aor	0.999981
532	ENSG00000174501	ANKRD36C	1.70527	0.20578	0.0881443	0.0261545	0.0646752	4.87384e-09	2.50277e-08	10	20	11	D1	Artery. Aorta (STARNET)	EpiXcan	0.980812	starnet_aor	0.999981
533	ENSG00000260565	ERVK13-1	-1.70497	-0.124374	0.0882006	0.0535542	0.0329037	4.52423e-05	0.000152906	38	85	52	D1	Artery. Aorta (STARNET)	EpiXcan	0.980812	starnet_aor	0.999981
534	ENSG00000103245	NARFL	1.70493	0.213913	0.0882075	0.0257324	0.0530711	1.83572e-07	8.1063e-07	19	55	25	D1	Artery. Aorta (STARNET)	EpiXcan	0.980812	starnet_aor	0.999981
535	ENSG00000128272	ATF4	1.70426	0.0847693	0.0883334	0.147693	0.211962	1.72296e-28	2.80237e-27	27	66	29	D1	Artery. Aorta (STARNET)	EpiXcan	0.980812	starnet_aor	0.999981
536	ENSG00000214188	ST7-OT4	-1.70334	-0.219684	0.088505	0.021282	0.0128372	0.0109953	0.0278815	30	73	37	D1	Artery. Aorta (STARNET)	EpiXcan	0.980812	starnet_aor	0.999981
537	ENSG00000165568	AKR1E2	1.70086	0.10025	0.0889684	0.12975	0.320102	8.88685e-47	2.91557e-45	92	153	119	D1	Artery. Aorta (STARNET)	EpiXcan	0.980812	starnet_aor	0.999981
538	ENSG00000198920	KIAA0753	1.70075	0.183433	0.0889898	0.0408327	0.0773578	2.04791e-10	1.18254e-09	35	49	41	D1	Artery. Aorta (STARNET)	EpiXcan	0.980812	starnet_aor	0.999981
539	ENSG00000231259	AC125232.1	1.70054	0.221796	0.0890292	0.0261672	0.0493874	3.48416e-07	1.50139e-06	5	8	5	D1	Artery. Aorta (STARNET)	EpiXcan	0.980812	starnet_aor	0.999981
540	ENSG00000197992	CLEC9A	1.70033	0.155521	0.0890681	0.0497027	0.0321287	5.11677e-05	0.000171748	43	94	56	D1	Artery. Aorta (STARNET)	EpiXcan	0.980812	starnet_aor	0.999981
541	ENSG00000130881	LRP3	-1.69954	-0.503689	0.0892169	0.0041774	0.0127395	0.0116827	0.0295562	8	14	9	D1	Artery. Aorta (STARNET)	EpiXcan	0.980812	starnet_aor	0.999981
542	ENSG00000122644	ARL4A	1.6995	0.179298	0.0892247	0.0384321	0.0329473	4.09272e-05	0.000139118	40	67	43	D1	Artery. Aorta (STARNET)	EpiXcan	0.980812	starnet_aor	0.999981
543	ENSG00000059588	TARBP1	1.6993	0.264893	0.0892634	0.0136374	0.026322	0.00027084	0.000834868	17	34	20	D1	Artery. Aorta (STARNET)	EpiXcan	0.980812	starnet_aor	0.999981
544	ENSG00000108846	ABCC3	-1.69745	-0.132414	0.0896119	0.0539876	0.181917	4.02652e-24	5.28855e-23	7	22	8	D1	Artery. Aorta (STARNET)	EpiXcan	0.980812	starnet_aor	0.999981
545	ENSG00000135312	HTR1B	1.69726	0.135785	0.0896479	0.0649732	0.0933885	1.80083e-12	1.22075e-11	42	60	56	D1	Artery. Aorta (STARNET)	EpiXcan	0.980812	starnet_aor	0.999981
546	ENSG00000131370	SH3BP5	1.69525	0.0847834	0.0900286	0.109326	0.238431	6.77662e-33	1.36011e-31	33	53	39	D1	Artery. Aorta (STARNET)	EpiXcan	0.980812	starnet_aor	0.999981
547	ENSG00000253420	AC103853.1	-1.69521	-0.335234	0.0900354	0.0163311	0.0203546	0.00138841	0.00394333	41	77	48	D1	Artery. Aorta (STARNET)	EpiXcan	0.980812	starnet_aor	0.999981
548	ENSG00000113231	PDE8B	-1.69506	-0.175988	0.0900648	0.0400724	0.156965	6.4069e-21	7.24386e-20	27	49	38	D1	Artery. Aorta (STARNET)	EpiXcan	0.980812	starnet_aor	0.999981
549	ENSG00000237807	AC022034.2	-1.69274	-0.304762	0.0905049	0.011355	0.0311531	7.12239e-05	0.000234975	5	28	8	D1	Artery. Aorta (STARNET)	EpiXcan	0.980812	starnet_aor	0.999981
550	ENSG00000154134	ROBO3	-1.69257	-0.225203	0.0905367	0.0252969	0.0316642	6.15691e-05	0.00020475	30	43	34	D1	Artery. Aorta (STARNET)	EpiXcan	0.980812	starnet_aor	0.999981
551	ENSG00000214595	EML6	1.69216	0.153743	0.0906162	0.0456783	0.106704	4.39846e-14	3.33996e-13	3	10	3	D1	Artery. Aorta (STARNET)	EpiXcan	0.980812	starnet_aor	0.999981
552	ENSG00000251364	AC107884.1	-1.69156	-0.0913224	0.0907304	0.153424	0.575342	1.15148e-109	2.1301e-107	21	48	29	D1	Artery. Aorta (STARNET)	EpiXcan	0.980812	starnet_aor	0.999981
553	ENSG00000125618	PAX8	-1.69129	-0.045393	0.0907812	0.522548	0.501839	2.11223e-89	2.26792e-87	89	120	105	D1	Artery. Aorta (STARNET)	EpiXcan	0.980812	starnet_aor	0.999981
554	ENSG00000186088	GSAP	1.68901	0.152104	0.0912175	0.0445442	0.0849571	1.37865e-11	8.7615e-11	21	95	24	D1	Artery. Aorta (STARNET)	EpiXcan	0.980812	starnet_aor	0.999981
555	ENSG00000041988	THAP3	-1.68865	-0.164054	0.0912867	0.0399026	0.0737402	4.7122e-10	2.63191e-09	28	64	41	D1	Artery. Aorta (STARNET)	EpiXcan	0.980812	starnet_aor	0.999981
556	ENSG00000168884	TNIP2	1.68799	0.24131	0.0914123	0.016986	0.0309166	6.53711e-05	0.00021683	10	20	12	D1	Artery. Aorta (STARNET)	EpiXcan	0.980812	starnet_aor	0.999981
557	ENSG00000174348	PODN	-1.68791	-0.130401	0.0914281	0.0184907	0.0165983	0.0036205	0.00974052	44	80	59	D1	Artery. Aorta (STARNET)	EpiXcan	0.980812	starnet_aor	0.999981
558	ENSG00000175264	CHST1	1.684	0.22849	0.0921817	0.0213612	0.0815827	3.39875e-11	2.0924e-10	8	36	12	D1	Artery. Aorta (STARNET)	EpiXcan	0.980812	starnet_aor	0.999981
559	ENSG00000040275	SPDL1	1.6839	0.0839326	0.0922009	0.112927	0.150268	1.38205e-20	1.53768e-19	33	44	37	D1	Artery. Aorta (STARNET)	EpiXcan	0.980812	starnet_aor	0.999981
560	ENSG00000144218	AFF3	1.68363	0.231068	0.0922528	0.0225719	0.156161	9.85672e-21	1.10387e-19	13	21	20	D1	Artery. Aorta (STARNET)	EpiXcan	0.980812	starnet_aor	0.999981
561	ENSG00000083312	TNPO1	1.68359	0.260315	0.0922617	0.0149978	0.0412595	4.51258e-06	1.7214e-05	14	22	19	D1	Artery. Aorta (STARNET)	EpiXcan	0.980812	starnet_aor	0.999981
562	ENSG00000183833	MAATS1	-1.68346	-0.159826	0.0922868	0.0501361	0.0977249	4.14504e-13	2.94099e-12	8	13	9	D1	Artery. Aorta (STARNET)	EpiXcan	0.980812	starnet_aor	0.999981
563	ENSG00000139517	LNX2	-1.68345	-0.109036	0.0922876	0.0969881	0.147569	2.31466e-19	2.39806e-18	38	102	48	D1	Artery. Aorta (STARNET)	EpiXcan	0.980812	starnet_aor	0.999981
564	ENSG00000251136	AF117829.1	-1.68336	-0.0602969	0.092305	0.301855	0.427387	4.968e-68	2.96804e-66	53	107	71	D1	Artery. Aorta (STARNET)	EpiXcan	0.980812	starnet_aor	0.999981
565	ENSG00000119326	CTNNAL1	1.6829	0.0914382	0.0923939	0.0945638	0.179942	3.78614e-24	4.98136e-23	17	28	20	D1	Artery. Aorta (STARNET)	EpiXcan	0.980812	starnet_aor	0.999981
566	ENSG00000066248	NGEF	-1.68261	-0.0892977	0.0924511	0.135313	0.424617	4.84232e-68	2.90426e-66	5	8	6	D1	Artery. Aorta (STARNET)	EpiXcan	0.980812	starnet_aor	0.999981
567	ENSG00000237523	LINC00857	-1.68215	-0.273936	0.09254	0.0124501	0.0415443	3.74056e-06	1.44158e-05	15	30	20	D1	Artery. Aorta (STARNET)	EpiXcan	0.980812	starnet_aor	0.999981
568	ENSG00000184898	RBM43	1.6818	0.221782	0.0926078	0.0200026	0.0434758	2.31602e-06	9.13675e-06	5	10	5	D1	Artery. Aorta (STARNET)	EpiXcan	0.980812	starnet_aor	0.999981
569	ENSG00000109472	CPE	1.68156	0.221539	0.0926546	0.0246801	0.0363898	1.66392e-05	5.92206e-05	16	17	16	D1	Artery. Aorta (STARNET)	EpiXcan	0.980812	starnet_aor	0.999981
570	ENSG00000176974	SHMT1	1.68107	0.0802259	0.0927496	0.168222	0.329608	7.87073e-48	2.65016e-46	49	73	62	D1	Artery. Aorta (STARNET)	EpiXcan	0.980812	starnet_aor	0.999981
571	ENSG00000229052	AL449283.1	1.68073	0.160663	0.092816	0.0424161	0.0738723	5.54623e-10	3.07425e-09	8	19	10	D1	Artery. Aorta (STARNET)	EpiXcan	0.980812	starnet_aor	0.999981
572	ENSG00000145687	SSBP2	-1.68017	-0.173224	0.0929246	0.0366921	0.153808	1.66437e-20	1.83715e-19	17	21	19	D1	Artery. Aorta (STARNET)	EpiXcan	0.980812	starnet_aor	0.999981
573	ENSG00000103034	NDRG4	-1.67938	-0.247301	0.0930776	0.0245889	0.0504751	2.85773e-07	1.24018e-06	10	23	12	D1	Artery. Aorta (STARNET)	EpiXcan	0.980812	starnet_aor	0.999981
574	ENSG00000035687	ADSS	-1.67919	-0.407374	0.0931143	0.00561843	0.0450865	1.5663e-06	6.29721e-06	7	10	9	D1	Artery. Aorta (STARNET)	EpiXcan	0.980812	starnet_aor	0.999981
575	ENSG00000182154	MRPL41	1.6789	0.181757	0.0931716	0.0334117	0.137009	2.8146e-18	2.73515e-17	22	38	32	D1	Artery. Aorta (STARNET)	EpiXcan	0.980812	starnet_aor	0.999981
576	ENSG00000123892	RAB38	1.67852	0.108257	0.0932458	0.114196	0.142432	7.46406e-19	7.5002e-18	65	132	84	D1	Artery. Aorta (STARNET)	EpiXcan	0.980812	starnet_aor	0.999981
577	ENSG00000112276	BVES	-1.67846	-0.0799306	0.0932564	0.140265	0.262646	1.05703e-36	2.47025e-35	15	17	16	D1	Artery. Aorta (STARNET)	EpiXcan	0.980812	starnet_aor	0.999981
578	ENSG00000185274	GALNT17	1.67626	0.166787	0.093688	0.0495544	0.0588169	3.7227e-08	1.75764e-07	63	102	79	D1	Artery. Aorta (STARNET)	EpiXcan	0.980812	starnet_aor	0.999981
579	ENSG00000136250	AOAH	1.67532	0.244	0.0938708	0.0157339	0.117378	2.01959e-15	1.65645e-14	21	38	31	D1	Artery. Aorta (STARNET)	EpiXcan	0.980812	starnet_aor	0.999981
580	ENSG00000171425	ZNF581	1.67393	1.17143	0.0941444	0.00105674	0.0134761	0.00948992	0.0242726	4	6	6	D1	Artery. Aorta (STARNET)	EpiXcan	0.980812	starnet_aor	0.999981
581	ENSG00000172273	HINFP	1.67365	0.466132	0.0941999	0.00526914	0.0125237	0.012192	0.0307585	7	11	9	D1	Artery. Aorta (STARNET)	EpiXcan	0.980812	starnet_aor	0.999981
582	ENSG00000082701	GSK3B	-1.67284	-0.365152	0.0943582	0.00733145	0.0171577	0.00311321	0.00846021	17	25	22	D1	Artery. Aorta (STARNET)	EpiXcan	0.980812	starnet_aor	0.999981
583	ENSG00000151233	GXYLT1	-1.67238	-0.0818509	0.0944487	0.161907	0.337587	1.97742e-49	6.90029e-48	14	27	18	D1	Artery. Aorta (STARNET)	EpiXcan	0.980812	starnet_aor	0.999981
584	ENSG00000156795	WDYHV1	1.67212	0.289063	0.0945006	0.011787	0.0501736	3.07348e-07	1.33155e-06	20	36	27	D1	Artery. Aorta (STARNET)	EpiXcan	0.980812	starnet_aor	0.999981
585	ENSG00000260669	AL096870.2	-1.67165	-0.135706	0.0945927	0.0467654	0.0495013	4.47398e-07	1.9108e-06	29	45	39	D1	Artery. Aorta (STARNET)	EpiXcan	0.980812	starnet_aor	0.999981
586	ENSG00000180332	KCTD4	1.67163	0.130192	0.0945969	0.0533993	0.0815088	6.26368e-11	3.79229e-10	47	88	52	D1	Artery. Aorta (STARNET)	EpiXcan	0.980812	starnet_aor	0.999981
587	ENSG00000197670	AL157838.1	1.67128	0.191144	0.0946656	0.0272412	0.0417171	3.56701e-06	1.37815e-05	12	13	12	D1	Artery. Aorta (STARNET)	EpiXcan	0.980812	starnet_aor	0.999981
588	ENSG00000131979	GCH1	1.67126	0.203874	0.0946712	0.0217619	0.0115123	0.0159719	0.0397267	25	39	29	D1	Artery. Aorta (STARNET)	EpiXcan	0.980812	starnet_aor	0.999981
589	ENSG00000168229	PTGDR	-1.67049	-0.103422	0.094823	0.104088	0.0978747	3.67005e-13	2.60638e-12	55	73	63	D1	Artery. Aorta (STARNET)	EpiXcan	0.980812	starnet_aor	0.999981
590	ENSG00000159164	SV2A	-1.66999	-0.114002	0.094922	0.0288592	0.0782873	1.57145e-10	9.15325e-10	15	22	18	D1	Artery. Aorta (STARNET)	EpiXcan	0.980812	starnet_aor	0.999981
591	ENSG00000127364	TAS2R4	1.66981	0.596012	0.0949576	0.00275291	0.0353503	2.27034e-05	7.96157e-05	8	15	14	D1	Artery. Aorta (STARNET)	EpiXcan	0.980812	starnet_aor	0.999981
592	ENSG00000125388	GRK4	-1.66945	-0.0640561	0.0950279	0.265035	0.473356	6.69662e-79	5.61857e-77	26	42	34	D1	Artery. Aorta (STARNET)	EpiXcan	0.980812	starnet_aor	0.999981
593	ENSG00000135931	ARMC9	1.66931	0.0538406	0.0950564	0.41028	0.568079	2.26154e-106	3.77431e-104	38	48	41	D1	Artery. Aorta (STARNET)	EpiXcan	0.980812	starnet_aor	0.999981
594	ENSG00000164241	C5orf63	-1.66922	-0.0826141	0.0950733	0.153975	0.355178	1.04498e-52	4.02122e-51	21	49	28	D1	Artery. Aorta (STARNET)	EpiXcan	0.980812	starnet_aor	0.999981
595	ENSG00000173960	UBXN2A	1.66919	0.147503	0.0950788	0.0447751	0.100031	2.88067e-13	2.06778e-12	12	27	17	D1	Artery. Aorta (STARNET)	EpiXcan	0.980812	starnet_aor	0.999981
596	ENSG00000164619	BMPER	1.66904	0.408555	0.0951099	0.00497167	0.015609	0.00514766	0.0136365	4	7	5	D1	Artery. Aorta (STARNET)	EpiXcan	0.980812	starnet_aor	0.999981
597	ENSG00000174429	ABRA	-1.66895	-0.583093	0.095127	0.00228374	0.0221869	0.000735256	0.00215647	7	16	11	D1	Artery. Aorta (STARNET)	EpiXcan	0.980812	starnet_aor	0.999981
598	ENSG00000113811	SELENOK	1.66892	0.23671	0.0951339	0.0169767	0.0281636	0.000138029	0.000440693	33	45	43	D1	Artery. Aorta (STARNET)	EpiXcan	0.980812	starnet_aor	0.999981
599	ENSG00000144843	ADPRH	1.66859	0.0682096	0.095198	0.218753	0.219464	1.25542e-30	2.24921e-29	73	188	85	D1	Artery. Aorta (STARNET)	EpiXcan	0.980812	starnet_aor	0.999981
600	ENSG00000184110	EIF3C	-1.66839	-0.15934	0.095238	0.0771255	0.134857	1.12284e-17	1.06028e-16	50	76	60	D1	Artery. Aorta (STARNET)	EpiXcan	0.980812	starnet_aor	0.999981
601	ENSG00000145723	GIN1	-1.66759	-0.217835	0.0953975	0.0213875	0.0301707	8.72043e-05	0.00028488	27	40	33	D1	Artery. Aorta (STARNET)	EpiXcan	0.980812	starnet_aor	0.999981
602	ENSG00000121988	ZRANB3	-1.66726	-0.45612	0.0954625	0.00874882	0.0226589	0.000695378	0.00204459	3	5	4	D1	Artery. Aorta (STARNET)	EpiXcan	0.980812	starnet_aor	0.999981
603	ENSG00000107554	DNMBP	1.6661	0.106116	0.0956943	0.0817553	0.141935	8.9133e-19	8.89823e-18	25	35	28	D1	Artery. Aorta (STARNET)	EpiXcan	0.980812	starnet_aor	0.999981
604	ENSG00000157764	BRAF	1.66589	0.364574	0.0957357	0.00838401	0.0320058	5.86869e-05	0.000195631	13	26	17	D1	Artery. Aorta (STARNET)	EpiXcan	0.980812	starnet_aor	0.999981
605	ENSG00000134779	TPGS2	1.66505	0.105256	0.0959035	0.0909694	0.209618	3.44626e-28	5.52337e-27	24	44	29	D1	Artery. Aorta (STARNET)	EpiXcan	0.980812	starnet_aor	0.999981
606	ENSG00000136824	SMC2	-1.66332	-0.107634	0.0962482	0.0802377	0.224371	1.00459e-30	1.81678e-29	22	30	25	D1	Artery. Aorta (STARNET)	EpiXcan	0.980812	starnet_aor	0.999981
607	ENSG00000090238	YPEL3	-1.66089	-0.393884	0.0967357	0.00709267	0.0314868	6.15241e-05	0.000204645	4	21	7	D1	Artery. Aorta (STARNET)	EpiXcan	0.980812	starnet_aor	0.999981
608	ENSG00000183666	GUSBP1	-1.66062	-0.052266	0.0967893	0.358301	0.392198	1.20669e-60	5.84463e-59	102	174	129	D1	Artery. Aorta (STARNET)	EpiXcan	0.980812	starnet_aor	0.999981
609	ENSG00000183160	TMEM119	-1.65979	-0.300869	0.096957	0.0111477	0.0151056	0.005849	0.0153777	23	36	28	D1	Artery. Aorta (STARNET)	EpiXcan	0.980812	starnet_aor	0.999981
610	ENSG00000239388	ASB14	-1.65715	-6.12577	0.09749	2.83939e-05	0.0185842	0.00230216	0.00635858	1	2	2	D1	Artery. Aorta (STARNET)	EpiXcan	0.980812	starnet_aor	0.999981
611	ENSG00000006704	GTF2IRD1	1.65667	0.666125	0.097587	0.00245715	0.0440549	2.0635e-06	8.19951e-06	3	13	7	D1	Artery. Aorta (STARNET)	EpiXcan	0.980812	starnet_aor	0.999981
612	ENSG00000164574	GALNT10	1.65639	0.113536	0.0976425	0.0773922	0.134296	1.17569e-17	1.10813e-16	30	47	32	D1	Artery. Aorta (STARNET)	EpiXcan	0.980812	starnet_aor	0.999981
613	ENSG00000125457	MIF4GD	-1.65631	-0.466351	0.0976598	0.00492936	0.0161133	0.00441424	0.011781	6	27	6	D1	Artery. Aorta (STARNET)	EpiXcan	0.980812	starnet_aor	0.999981
614	ENSG00000112130	RNF8	-1.65573	-0.156052	0.0977761	0.0387621	0.0250524	0.000364069	0.00110429	46	58	55	D1	Artery. Aorta (STARNET)	EpiXcan	0.980812	starnet_aor	0.999981
615	ENSG00000134460	IL2RA	-1.65534	-0.16699	0.0978549	0.0344398	0.0363498	1.73367e-05	6.15038e-05	31	52	33	D1	Artery. Aorta (STARNET)	EpiXcan	0.980812	starnet_aor	0.999981
616	ENSG00000174684	B4GAT1	1.65468	0.428116	0.0979886	0.00827094	0.0244365	0.000422842	0.00127375	13	35	16	D1	Artery. Aorta (STARNET)	EpiXcan	0.980812	starnet_aor	0.999981
617	ENSG00000174611	KY	-1.65445	-0.234827	0.0980365	0.0200271	0.015672	0.00475113	0.0126296	48	74	64	D1	Artery. Aorta (STARNET)	EpiXcan	0.980812	starnet_aor	0.999981
618	ENSG00000114125	RNF7	1.65257	0.235935	0.0984189	0.0186805	0.0446253	1.31827e-06	5.35045e-06	12	17	14	D1	Artery. Aorta (STARNET)	EpiXcan	0.980812	starnet_aor	0.999981
619	ENSG00000167641	PPP1R14A	-1.65037	-0.239964	0.0988664	0.0320396	0.065835	3.50911e-09	1.82208e-08	28	46	36	D1	Artery. Aorta (STARNET)	EpiXcan	0.980812	starnet_aor	0.999981
620	ENSG00000122512	PMS2	-1.64953	-0.108203	0.0990385	0.0833767	0.153565	1.53023e-20	1.69518e-19	19	42	25	D1	Artery. Aorta (STARNET)	EpiXcan	0.980812	starnet_aor	0.999981
621	ENSG00000165322	ARHGAP12	1.64901	0.145901	0.0991455	0.0376354	0.0526487	1.80988e-07	7.99912e-07	28	41	31	D1	Artery. Aorta (STARNET)	EpiXcan	0.980812	starnet_aor	0.999981
622	ENSG00000136270	TBRG4	-1.64856	-0.336122	0.099238	0.0114067	0.0301469	8.10295e-05	0.000265896	13	21	17	D1	Artery. Aorta (STARNET)	EpiXcan	0.980812	starnet_aor	0.999981
623	ENSG00000167280	ENGASE	-1.64792	-0.101063	0.0993697	0.115459	0.16788	2.9735e-22	3.59772e-21	17	23	19	D1	Artery. Aorta (STARNET)	EpiXcan	0.980812	starnet_aor	0.999981
624	ENSG00000160408	ST6GALNAC6	1.64659	0.301661	0.0996432	0.0174438	0.023954	0.000500503	0.00149508	7	17	7	D1	Artery. Aorta (STARNET)	EpiXcan	0.980812	starnet_aor	0.999981
625	ENSG00000135914	HTR2B	1.64589	0.0913183	0.0997864	0.151149	0.27447	6.10982e-39	1.55831e-37	29	46	36	D1	Artery. Aorta (STARNET)	EpiXcan	0.980812	starnet_aor	0.999981
626	ENSG00000185261	KIAA0825	-1.64507	-0.0969867	0.0999564	0.0816344	0.117519	1.37166e-15	1.13411e-14	27	44	29	D1	Artery. Aorta (STARNET)	EpiXcan	0.980812	starnet_aor	0.999981
627	ENSG00000047188	YTHDC2	1.64366	0.0723113	0.100247	0.195722	0.293287	2.42792e-42	6.95489e-41	57	90	73	D1	Artery. Aorta (STARNET)	EpiXcan	0.980812	starnet_aor	0.999981
628	ENSG00000261934	PCDHGA9	1.64343	0.36211	0.100293	0.00692363	0.0191852	0.00192905	0.00537835	4	4	4	D1	Artery. Aorta (STARNET)	EpiXcan	0.980812	starnet_aor	0.999981
629	ENSG00000148218	ALAD	1.64246	0.0713491	0.100494	0.157753	0.216974	1.03815e-29	1.78296e-28	41	60	45	D1	Artery. Aorta (STARNET)	EpiXcan	0.980812	starnet_aor	0.999981
630	ENSG00000147457	CHMP7	-1.64223	-0.202946	0.100543	0.0227026	0.0260663	0.000280978	0.000864037	17	25	21	D1	Artery. Aorta (STARNET)	EpiXcan	0.980812	starnet_aor	0.999981
631	ENSG00000106049	HIBADH	1.64125	0.0897007	0.100745	0.102028	0.174586	3.88445e-23	4.91688e-22	52	87	68	D1	Artery. Aorta (STARNET)	EpiXcan	0.980812	starnet_aor	0.999981
632	ENSG00000165055	METTL2B	-1.64097	-0.173082	0.100804	0.036918	0.146879	1.80636e-19	1.87778e-18	18	39	25	D1	Artery. Aorta (STARNET)	EpiXcan	0.980812	starnet_aor	0.999981
633	ENSG00000170743	SYT9	-1.64084	-0.206563	0.10083	0.0276735	0.105451	5.07036e-14	3.8331e-13	18	37	25	D1	Artery. Aorta (STARNET)	EpiXcan	0.980812	starnet_aor	0.999981
634	ENSG00000073146	MOV10L1	-1.64061	-0.0585269	0.100879	0.289374	0.357928	8.43201e-55	3.46164e-53	30	54	35	D1	Artery. Aorta (STARNET)	EpiXcan	0.980812	starnet_aor	0.999981
635	ENSG00000153707	PTPRD	-1.64056	-0.123595	0.100888	0.0595458	0.273829	1.23315e-38	3.11412e-37	24	40	32	D1	Artery. Aorta (STARNET)	EpiXcan	0.980812	starnet_aor	0.999981
636	ENSG00000109501	WFS1	1.64041	0.216636	0.100919	0.0223037	0.0370142	1.42814e-05	5.12929e-05	19	29	22	D1	Artery. Aorta (STARNET)	EpiXcan	0.980812	starnet_aor	0.999981
637	ENSG00000117505	DR1	1.63857	0.0792875	0.101303	0.154644	0.289428	2.43051e-41	6.68782e-40	30	50	37	D1	Artery. Aorta (STARNET)	EpiXcan	0.980812	starnet_aor	0.999981
638	ENSG00000064225	ST3GAL6	1.63818	0.368897	0.101384	0.00701327	0.0193623	0.00170871	0.00479977	12	53	13	D1	Artery. Aorta (STARNET)	EpiXcan	0.980812	starnet_aor	0.999981
639	ENSG00000127366	TAS2R5	1.63743	0.519861	0.10154	0.00263462	0.0286093	0.000135664	0.000434045	10	13	12	D1	Artery. Aorta (STARNET)	EpiXcan	0.980812	starnet_aor	0.999981
640	ENSG00000100288	CHKB	-1.63714	-0.394868	0.101601	0.00948528	0.100444	2.04558e-13	1.4836e-12	7	11	8	D1	Artery. Aorta (STARNET)	EpiXcan	0.980812	starnet_aor	0.999981
641	ENSG00000108784	NAGLU	-1.63616	-0.13621	0.101807	0.0478933	0.108953	1.39475e-14	1.0926e-13	9	72	9	D1	Artery. Aorta (STARNET)	EpiXcan	0.980812	starnet_aor	0.999981
642	ENSG00000100330	MTMR3	1.6361	0.163546	0.101819	0.0360454	0.10911	1.71679e-14	1.33669e-13	18	38	25	D1	Artery. Aorta (STARNET)	EpiXcan	0.980812	starnet_aor	0.999981
643	ENSG00000127920	GNG11	1.63466	0.351565	0.10212	0.00767511	0.0170404	0.0032029	0.00868856	21	40	30	D1	Artery. Aorta (STARNET)	EpiXcan	0.980812	starnet_aor	0.999981
644	ENSG00000170381	SEMA3E	-1.63447	-0.295711	0.102161	0.0176762	0.0445291	1.46147e-06	5.89736e-06	26	47	30	D1	Artery. Aorta (STARNET)	EpiXcan	0.980812	starnet_aor	0.999981
645	ENSG00000118200	CAMSAP2	1.63377	0.161096	0.102308	0.0347254	0.0975935	5.74411e-13	4.02534e-12	28	51	34	D1	Artery. Aorta (STARNET)	EpiXcan	0.980812	starnet_aor	0.999981
646	ENSG00000166170	BAG5	1.63348	0.193553	0.102368	0.0372864	0.019325	0.00179239	0.00502012	42	54	48	D1	Artery. Aorta (STARNET)	EpiXcan	0.980812	starnet_aor	0.999981
647	ENSG00000196821	C6orf106	-1.63335	-0.268059	0.102396	0.0172869	0.0680987	2.60568e-09	1.37153e-08	15	25	18	D1	Artery. Aorta (STARNET)	EpiXcan	0.980812	starnet_aor	0.999981
648	ENSG00000235997	LINC01936	1.63329	0.406091	0.102407	0.00906772	0.0947235	1.00258e-12	6.91538e-12	5	9	8	D1	Artery. Aorta (STARNET)	EpiXcan	0.980812	starnet_aor	0.999981
649	ENSG00000260468	LINC01290	1.63274	0.116227	0.102524	0.077456	0.128134	2.73366e-17	2.50732e-16	15	29	19	D1	Artery. Aorta (STARNET)	EpiXcan	0.980812	starnet_aor	0.999981
650	ENSG00000163938	GNL3	1.63193	0.229731	0.102695	0.0179198	0.0393334	7.59039e-06	2.8246e-05	7	23	8	D1	Artery. Aorta (STARNET)	EpiXcan	0.980812	starnet_aor	0.999981
651	ENSG00000233961	RP11-87H9.2	-1.63143	-0.709137	0.1028	0.00653513	0.0376477	1.01162e-05	3.71144e-05	1	8	2	D1	Artery. Aorta (STARNET)	EpiXcan	0.980812	starnet_aor	0.999981
652	ENSG00000196236	XPNPEP3	1.63136	0.304413	0.102815	0.0108741	0.0104709	0.0219543	0.0535056	8	25	10	D1	Artery. Aorta (STARNET)	EpiXcan	0.980812	starnet_aor	0.999981
653	ENSG00000168297	PXK	1.63015	0.134039	0.103069	0.0540976	0.0846492	2.8232e-11	1.74858e-10	10	14	10	D1	Artery. Aorta (STARNET)	EpiXcan	0.980812	starnet_aor	0.999981
654	ENSG00000179397	CATSPERE	1.62978	0.219729	0.103149	0.023316	0.0507707	2.93617e-07	1.27314e-06	17	35	20	D1	Artery. Aorta (STARNET)	EpiXcan	0.980812	starnet_aor	0.999981
655	ENSG00000140319	SRP14	-1.6295	-0.242015	0.103207	0.0144413	0.0631505	7.60671e-09	3.84442e-08	4	4	4	D1	Artery. Aorta (STARNET)	EpiXcan	0.980812	starnet_aor	0.999981
656	ENSG00000173210	ABLIM3	1.62889	0.311897	0.103336	0.0115494	0.0176864	0.00278411	0.00759276	10	32	12	D1	Artery. Aorta (STARNET)	EpiXcan	0.980812	starnet_aor	0.999981
657	ENSG00000246596	AC139795.1	-1.62842	-0.198047	0.103435	0.0232596	0.059879	2.69784e-08	1.29123e-07	5	12	6	D1	Artery. Aorta (STARNET)	EpiXcan	0.980812	starnet_aor	0.999981
658	ENSG00000198743	SLC5A3	-1.62739	-0.0931184	0.103654	0.127887	0.215353	5.7887e-30	1.00429e-28	12	15	14	D1	Artery. Aorta (STARNET)	EpiXcan	0.980812	starnet_aor	0.999981
659	ENSG00000186716	BCR	-1.62721	-0.161252	0.103693	0.0309929	0.0745211	3.3872e-10	1.91202e-09	52	75	61	D1	Artery. Aorta (STARNET)	EpiXcan	0.980812	starnet_aor	0.999981
660	ENSG00000143486	EIF2D	1.62687	0.396197	0.103764	0.00535792	0.0289311	0.000127959	0.000410678	11	35	13	D1	Artery. Aorta (STARNET)	EpiXcan	0.980812	starnet_aor	0.999981
661	ENSG00000196072	BLOC1S2	-1.62686	-0.175634	0.103767	0.0217873	0.0952772	7.45248e-13	5.18231e-12	26	38	30	D1	Artery. Aorta (STARNET)	EpiXcan	0.980812	starnet_aor	0.999981
662	ENSG00000213222	AC093724.1	1.62657	0.0964663	0.103828	0.114874	0.180267	6.02242e-24	7.88305e-23	26	38	35	D1	Artery. Aorta (STARNET)	EpiXcan	0.980812	starnet_aor	0.999981
663	ENSG00000112992	NNT	1.6259	0.150761	0.103971	0.0477721	0.107457	3.53655e-14	2.70689e-13	27	50	38	D1	Artery. Aorta (STARNET)	EpiXcan	0.980812	starnet_aor	0.999981
664	ENSG00000140650	PMM2	-1.62559	-0.168568	0.104037	0.0401384	0.101289	2.01525e-13	1.46368e-12	15	23	19	D1	Artery. Aorta (STARNET)	EpiXcan	0.980812	starnet_aor	0.999981
665	ENSG00000149743	TRPT1	1.62513	0.165012	0.104135	0.0437868	0.0314962	6.72764e-05	0.000222573	36	52	40	D1	Artery. Aorta (STARNET)	EpiXcan	0.980812	starnet_aor	0.999981
666	ENSG00000118596	SLC16A7	-1.62284	-0.121296	0.104624	0.0797995	0.0688451	2.05137e-09	1.08797e-08	67	95	82	D1	Artery. Aorta (STARNET)	EpiXcan	0.980812	starnet_aor	0.999981
667	ENSG00000138078	PREPL	1.62258	0.181387	0.104679	0.0335183	0.0465447	1.04443e-06	4.28143e-06	18	54	22	D1	Artery. Aorta (STARNET)	EpiXcan	0.980812	starnet_aor	0.999981
668	ENSG00000128268	MGAT3	-1.62204	-0.465517	0.104794	0.00734109	0.0107193	0.0207986	0.0508749	11	12	11	D1	Artery. Aorta (STARNET)	EpiXcan	0.980812	starnet_aor	0.999981
669	ENSG00000067955	CBFB	1.62108	0.397709	0.105	0.00551587	0.0109236	0.0191286	0.0471277	7	13	8	D1	Artery. Aorta (STARNET)	EpiXcan	0.980812	starnet_aor	0.999981
670	ENSG00000134202	GSTM3	1.62047	0.0413235	0.105131	0.477239	0.665411	8.15438e-146	3.68242e-143	40	75	50	D1	Artery. Aorta (STARNET)	EpiXcan	0.980812	starnet_aor	0.999981
671	ENSG00000198346	ZNF813	-1.62019	-0.514603	0.105191	0.00500911	0.0142121	0.00689761	0.0179776	5	11	8	D1	Artery. Aorta (STARNET)	EpiXcan	0.980812	starnet_aor	0.999981
672	ENSG00000138738	PRDM5	-1.61992	-0.15641	0.105249	0.0341598	0.0394771	6.7921e-06	2.54046e-05	28	123	30	D1	Artery. Aorta (STARNET)	EpiXcan	0.980812	starnet_aor	0.999981
673	ENSG00000088986	DYNLL1	-1.61902	-0.112183	0.105443	0.0680648	0.291772	2.87855e-43	8.49948e-42	26	58	37	D1	Artery. Aorta (STARNET)	EpiXcan	0.980812	starnet_aor	0.999981
674	ENSG00000198046	ZNF667	-1.61813	-0.20276	0.105635	0.0247921	0.0433282	2.15947e-06	8.55429e-06	30	46	40	D1	Artery. Aorta (STARNET)	EpiXcan	0.980812	starnet_aor	0.999981
675	ENSG00000185627	PSMD13	-1.61758	-0.278742	0.105754	0.0113412	0.0220496	0.000721289	0.00211672	7	8	7	D1	Artery. Aorta (STARNET)	EpiXcan	0.980812	starnet_aor	0.999981
676	ENSG00000198315	ZKSCAN8	-1.61741	-0.209642	0.105789	0.0229634	0.0272452	0.000185049	0.000582819	24	39	35	D1	Artery. Aorta (STARNET)	EpiXcan	0.980812	starnet_aor	0.999981
677	ENSG00000166743	ACSM1	1.61701	0.139045	0.105876	0.055321	0.196824	1.31887e-26	1.96602e-25	15	45	24	D1	Artery. Aorta (STARNET)	EpiXcan	0.980812	starnet_aor	0.999981
678	ENSG00000063169	BICRA	1.61636	0.279928	0.106016	0.0156637	0.0259432	0.00030328	0.000927601	27	40	38	D1	Artery. Aorta (STARNET)	EpiXcan	0.980812	starnet_aor	0.999981
679	ENSG00000168028	RPSA	1.61618	0.117816	0.106055	0.0539924	0.152026	4.83432e-20	5.18701e-19	37	48	46	D1	Artery. Aorta (STARNET)	EpiXcan	0.980812	starnet_aor	0.999981
680	ENSG00000269895	AP000654.1	1.61376	0.197462	0.10658	0.0287749	0.0722597	4.97189e-10	2.76789e-09	11	31	12	D1	Artery. Aorta (STARNET)	EpiXcan	0.980812	starnet_aor	0.999981
681	ENSG00000112796	ENPP5	-1.61364	-0.258403	0.106605	0.0129881	0.0349398	2.62587e-05	9.14233e-05	11	14	14	D1	Artery. Aorta (STARNET)	EpiXcan	0.980812	starnet_aor	0.999981
682	ENSG00000055955	ITIH4	-1.61282	-0.0858416	0.106784	0.149411	0.657251	1.15566e-139	4.79566e-137	29	54	38	D1	Artery. Aorta (STARNET)	EpiXcan	0.980812	starnet_aor	0.999981
683	ENSG00000147679	UTP23	1.612	0.277559	0.106963	0.0121669	0.0327953	4.4698e-05	0.000151166	17	34	19	D1	Artery. Aorta (STARNET)	EpiXcan	0.980812	starnet_aor	0.999981
684	ENSG00000204070	SYS1	-1.61138	-0.138247	0.107097	0.0428502	0.0583894	3.65596e-08	1.72825e-07	36	54	49	D1	Artery. Aorta (STARNET)	EpiXcan	0.980812	starnet_aor	0.999981
685	ENSG00000075539	FRYL	-1.61088	-0.29855	0.107205	0.0104787	0.0137993	0.00842668	0.0217232	17	38	19	D1	Artery. Aorta (STARNET)	EpiXcan	0.980812	starnet_aor	0.999981
686	ENSG00000271020	AC112220.2	1.6081	0.474843	0.107814	0.0042648	0.0364193	1.57318e-05	5.61473e-05	23	47	31	D1	Artery. Aorta (STARNET)	EpiXcan	0.980812	starnet_aor	0.999981
687	ENSG00000133731	IMPA1	1.60776	0.0836874	0.107888	0.134242	0.196928	8.84765e-28	1.38761e-26	19	26	22	D1	Artery. Aorta (STARNET)	EpiXcan	0.980812	starnet_aor	0.999981
688	ENSG00000186162	CIDECP	1.60668	0.248744	0.108124	0.0150314	0.0153278	0.00559965	0.0147625	19	38	24	D1	Artery. Aorta (STARNET)	EpiXcan	0.980812	starnet_aor	0.999981
689	ENSG00000154511	FAM69A	1.60653	0.059179	0.108158	0.28301	0.351752	5.27804e-52	1.99113e-50	36	57	42	D1	Artery. Aorta (STARNET)	EpiXcan	0.980812	starnet_aor	0.999981
690	ENSG00000271643	AC112220.4	1.60642	0.169918	0.108181	0.0358776	0.10347	1.28243e-13	9.38984e-13	35	60	42	D1	Artery. Aorta (STARNET)	EpiXcan	0.980812	starnet_aor	0.999981
691	ENSG00000181104	F2R	-1.60642	-0.144429	0.108181	0.0451736	0.0774085	1.06076e-10	6.30297e-10	23	59	26	D1	Artery. Aorta (STARNET)	EpiXcan	0.980812	starnet_aor	0.999981
692	ENSG00000171858	RPS21	1.6059	0.388724	0.108295	0.0131784	0.0191447	0.00194863	0.0054307	24	30	30	D1	Artery. Aorta (STARNET)	EpiXcan	0.980812	starnet_aor	0.999981
693	ENSG00000120868	APAF1	-1.6058	-0.161212	0.108318	0.0374909	0.0908455	2.32258e-12	1.56407e-11	52	98	69	D1	Artery. Aorta (STARNET)	EpiXcan	0.980812	starnet_aor	0.999981
694	ENSG00000115421	PAPOLG	-1.60506	-0.257728	0.108481	0.0144777	0.0215485	0.000934696	0.00271394	11	23	13	D1	Artery. Aorta (STARNET)	EpiXcan	0.980812	starnet_aor	0.999981
695	ENSG00000243927	MRPS6	-1.60499	-0.149641	0.108496	0.0492081	0.100388	2.37725e-13	1.71444e-12	8	19	10	D1	Artery. Aorta (STARNET)	EpiXcan	0.980812	starnet_aor	0.999981
696	ENSG00000119685	TTLL5	1.60477	0.126096	0.108544	0.0575789	0.0453047	1.32641e-06	5.37781e-06	52	78	63	D1	Artery. Aorta (STARNET)	EpiXcan	0.980812	starnet_aor	0.999981
697	ENSG00000255893	AP000786.1	1.6035	0.119611	0.108825	0.080443	0.212412	6.47604e-29	1.07263e-27	14	18	17	D1	Artery. Aorta (STARNET)	EpiXcan	0.980812	starnet_aor	0.999981
698	ENSG00000172057	ORMDL3	-1.60326	-0.15907	0.108877	0.0398676	0.103309	1.27437e-13	9.33527e-13	33	61	44	D1	Artery. Aorta (STARNET)	EpiXcan	0.980812	starnet_aor	0.999981
699	ENSG00000253932	AC019270.1	-1.60295	-0.30211	0.108945	0.0122619	0.0108992	0.0178846	0.0442262	11	21	17	D1	Artery. Aorta (STARNET)	EpiXcan	0.980812	starnet_aor	0.999981
700	ENSG00000269893	SNHG8	-1.60006	-0.148026	0.109585	0.0369221	0.0838906	2.08009e-11	1.30571e-10	9	13	10	D1	Artery. Aorta (STARNET)	EpiXcan	0.980812	starnet_aor	0.999981
701	ENSG00000159692	CTBP1	-1.60005	-0.172441	0.109588	0.0273338	0.0344817	2.84682e-05	9.86905e-05	20	41	28	D1	Artery. Aorta (STARNET)	EpiXcan	0.980812	starnet_aor	0.999981
702	ENSG00000176595	KBTBD11	-1.59884	-0.118409	0.109857	0.080585	0.234275	2.25298e-32	4.41229e-31	21	39	30	D1	Artery. Aorta (STARNET)	EpiXcan	0.980812	starnet_aor	0.999981
703	ENSG00000155085	AK9	-1.59831	-0.0977425	0.109974	0.0959754	0.249388	3.83127e-34	8.03625e-33	14	18	17	D1	Artery. Aorta (STARNET)	EpiXcan	0.980812	starnet_aor	0.999981
704	ENSG00000188511	C22orf34	-1.59758	-0.25304	0.110138	0.0128682	0.0617632	1.62542e-08	7.93786e-08	2	5	3	D1	Artery. Aorta (STARNET)	EpiXcan	0.980812	starnet_aor	0.999981
705	ENSG00000171729	TMEM51	-1.59744	-0.117111	0.110168	0.0647784	0.0840596	3.20932e-11	1.98134e-10	27	34	28	D1	Artery. Aorta (STARNET)	EpiXcan	0.980812	starnet_aor	0.999981
706	ENSG00000055147	FAM114A2	1.59673	0.184136	0.110326	0.0255061	0.0953204	8.65188e-13	6.00005e-12	47	80	68	D1	Artery. Aorta (STARNET)	EpiXcan	0.980812	starnet_aor	0.999981
707	ENSG00000037757	MRI1	-1.59625	-0.223231	0.110434	0.0208527	0.203031	2.68169e-27	4.12985e-26	11	78	17	D1	Artery. Aorta (STARNET)	EpiXcan	0.980812	starnet_aor	0.999981
708	ENSG00000134744	ZCCHC11	1.59574	0.256093	0.110546	0.0139628	0.0518803	2.4292e-07	1.06111e-06	24	50	31	D1	Artery. Aorta (STARNET)	EpiXcan	0.980812	starnet_aor	0.999981
709	ENSG00000196417	ZNF765	-1.59406	-0.110047	0.110923	0.0899508	0.115181	3.47132e-15	2.80519e-14	34	80	40	D1	Artery. Aorta (STARNET)	EpiXcan	0.980812	starnet_aor	0.999981
710	ENSG00000166347	CYB5A	1.59373	0.337666	0.110997	0.00922873	0.0342508	2.35946e-05	8.25972e-05	16	43	20	D1	Artery. Aorta (STARNET)	EpiXcan	0.980812	starnet_aor	0.999981
711	ENSG00000140104	C14orf79	1.59339	0.193287	0.111072	0.0301327	0.0739373	4.26508e-10	2.39437e-09	10	15	13	D1	Artery. Aorta (STARNET)	EpiXcan	0.980812	starnet_aor	0.999981
712	ENSG00000197935	ZNF311	-1.59327	-0.15941	0.111099	0.0486768	0.0945648	1.19215e-12	8.17882e-12	5	17	6	D1	Artery. Aorta (STARNET)	EpiXcan	0.980812	starnet_aor	0.999981
713	ENSG00000119392	GLE1	1.59239	0.160844	0.111297	0.0522965	0.0822904	2.39572e-11	1.49346e-10	8	11	9	D1	Artery. Aorta (STARNET)	EpiXcan	0.980812	starnet_aor	0.999981
714	ENSG00000133216	EPHB2	-1.59214	-0.220349	0.111353	0.0319937	0.0286739	0.00013778	0.00043999	34	40	38	D1	Artery. Aorta (STARNET)	EpiXcan	0.980812	starnet_aor	0.999981
715	ENSG00000271945	AL590426.2	-1.59204	-0.0632948	0.111375	0.246695	0.318536	3.88415e-46	1.25288e-44	54	83	69	D1	Artery. Aorta (STARNET)	EpiXcan	0.980812	starnet_aor	0.999981
716	ENSG00000188687	SLC4A5	-1.59165	-0.23058	0.111464	0.0294996	0.186379	7.03337e-25	9.59062e-24	5	17	7	D1	Artery. Aorta (STARNET)	EpiXcan	0.980812	starnet_aor	0.999981
717	ENSG00000055483	USP36	-1.59161	-0.146862	0.111473	0.0393122	0.0680716	2.63159e-09	1.38422e-08	13	26	17	D1	Artery. Aorta (STARNET)	EpiXcan	0.980812	starnet_aor	0.999981
718	ENSG00000101773	RBBP8	1.59015	0.157108	0.111802	0.0348264	0.0774151	1.75724e-10	1.01775e-09	11	17	11	D1	Artery. Aorta (STARNET)	EpiXcan	0.980812	starnet_aor	0.999981
719	ENSG00000141542	RAB40B	1.59001	0.397633	0.111833	0.0064317	0.0153562	0.00516296	0.0136747	8	22	12	D1	Artery. Aorta (STARNET)	EpiXcan	0.980812	starnet_aor	0.999981
720	ENSG00000138744	NAAA	-1.58899	-0.0837131	0.112063	0.128765	0.250035	1.05522e-34	2.26283e-33	51	134	61	D1	Artery. Aorta (STARNET)	EpiXcan	0.980812	starnet_aor	0.999981
721	ENSG00000009413	REV3L	1.58879	0.120351	0.112107	0.0611431	0.0962085	8.86885e-13	6.14219e-12	38	60	48	D1	Artery. Aorta (STARNET)	EpiXcan	0.980812	starnet_aor	0.999981
722	ENSG00000188242	PP7080	-1.58791	-0.348271	0.112306	0.00793814	0.0225252	0.000748101	0.00219247	12	21	13	D1	Artery. Aorta (STARNET)	EpiXcan	0.980812	starnet_aor	0.999981
723	ENSG00000111331	OAS3	1.58727	0.304123	0.112453	0.0205485	0.0326315	4.65674e-05	0.000157142	21	35	28	D1	Artery. Aorta (STARNET)	EpiXcan	0.980812	starnet_aor	0.999981
724	ENSG00000229992	HMGB3P9	-1.587	-0.423942	0.112512	0.00979918	0.0162011	0.00415605	0.0111132	8	13	11	D1	Artery. Aorta (STARNET)	EpiXcan	0.980812	starnet_aor	0.999981
725	ENSG00000130653	PNPLA7	-1.58656	-0.22472	0.112612	0.0179422	0.0337117	3.04911e-05	0.000105228	19	25	23	D1	Artery. Aorta (STARNET)	EpiXcan	0.980812	starnet_aor	0.999981
726	ENSG00000108861	DUSP3	1.58575	0.130074	0.112796	0.103834	0.167441	2.65089e-22	3.22008e-21	17	78	22	D1	Artery. Aorta (STARNET)	EpiXcan	0.980812	starnet_aor	0.999981
727	ENSG00000136152	COG3	-1.5857	-0.448497	0.112807	0.00750001	0.0139426	0.00823925	0.0212793	23	37	30	D1	Artery. Aorta (STARNET)	EpiXcan	0.980812	starnet_aor	0.999981
728	ENSG00000172346	CSDC2	1.58314	0.227782	0.113389	0.016559	0.061382	1.56302e-08	7.64775e-08	14	34	18	D1	Artery. Aorta (STARNET)	EpiXcan	0.98333	starnet_aor	0.999981
729	ENSG00000181315	ZNF322	1.58306	0.102117	0.113407	0.094833	0.198973	1.14438e-26	1.70756e-25	23	30	28	D1	Artery. Aorta (STARNET)	EpiXcan	0.98333	starnet_aor	0.999981
730	ENSG00000154813	DPH3	1.58207	0.15647	0.113634	0.0310195	0.0410917	4.49372e-06	1.71505e-05	16	27	17	D1	Artery. Aorta (STARNET)	EpiXcan	0.983942	starnet_aor	0.999981
731	ENSG00000132305	IMMT	1.58031	0.0824389	0.114036	0.114116	0.159877	3.8851e-21	4.45162e-20	28	88	33	D1	Artery. Aorta (STARNET)	EpiXcan	0.986079	starnet_aor	0.999981
732	ENSG00000105514	RAB3D	1.57915	1.24589	0.114301	0.000601569	0.011179	0.0171022	0.0424008	6	24	10	D1	Artery. Aorta (STARNET)	EpiXcan	0.98626	starnet_aor	0.999981
733	ENSG00000166037	CEP57	-1.57754	-0.161519	0.114671	0.0581453	0.0555637	7.3822e-08	3.40379e-07	52	101	61	D1	Artery. Aorta (STARNET)	EpiXcan	0.98626	starnet_aor	0.999981
734	ENSG00000070061	ELP1	-1.57637	-0.124459	0.114941	0.0453435	0.0688098	2.26199e-09	1.19678e-08	45	62	52	D1	Artery. Aorta (STARNET)	EpiXcan	0.98626	starnet_aor	0.999981
735	ENSG00000197312	DDI2	1.57628	0.178749	0.114961	0.0400131	0.0132791	0.00960704	0.0245476	37	52	44	D1	Artery. Aorta (STARNET)	EpiXcan	0.98626	starnet_aor	0.999981
736	ENSG00000144891	AGTR1	-1.57598	-0.122644	0.115031	0.063217	0.0962802	7.29488e-13	5.07501e-12	47	64	55	D1	Artery. Aorta (STARNET)	EpiXcan	0.98626	starnet_aor	0.999981
737	ENSG00000146350	TBC1D32	-1.57513	-0.164823	0.115227	0.035416	0.0595061	2.91281e-08	1.38849e-07	26	55	28	D1	Artery. Aorta (STARNET)	EpiXcan	0.98626	starnet_aor	0.999981
738	ENSG00000173226	IQCB1	-1.57492	-0.0599228	0.115275	0.219705	0.43552	4.55689e-70	2.93977e-68	52	87	70	D1	Artery. Aorta (STARNET)	EpiXcan	0.98626	starnet_aor	0.999981
739	ENSG00000196557	CACNA1H	-1.57479	-0.256585	0.115306	0.0261141	0.102671	9.82586e-14	7.23232e-13	9	13	10	D1	Artery. Aorta (STARNET)	EpiXcan	0.98626	starnet_aor	0.999981
740	ENSG00000163406	SLC15A2	-1.57279	-0.0735196	0.115767	0.15341	0.241788	2.75931e-33	5.62636e-32	28	37	32	D1	Artery. Aorta (STARNET)	EpiXcan	0.987571	starnet_aor	0.999981
741	ENSG00000131584	ACAP3	1.57277	0.606188	0.115771	0.00303305	0.0282378	0.000151275	0.000480884	7	20	9	D1	Artery. Aorta (STARNET)	EpiXcan	0.987571	starnet_aor	0.999981
742	ENSG00000123610	TNFAIP6	1.57119	0.216124	0.116139	0.0323368	0.027203	0.000197552	0.000620543	48	77	59	D1	Artery. Aorta (STARNET)	EpiXcan	0.989375	starnet_aor	0.999981
743	ENSG00000128918	ALDH1A2	1.56996	0.155584	0.116424	0.0307032	0.0366626	1.60055e-05	5.70314e-05	23	35	30	D1	Artery. Aorta (STARNET)	EpiXcan	0.989783	starnet_aor	0.999981
744	ENSG00000163702	IL17RC	1.56963	0.219316	0.1165	0.0151082	0.0361515	1.49589e-05	5.35381e-05	2	29	2	D1	Artery. Aorta (STARNET)	EpiXcan	0.989783	starnet_aor	0.999981
745	ENSG00000247828	TMEM161B-AS1	1.56774	0.0754981	0.116942	0.111931	0.184281	1.53489e-24	2.06544e-23	24	39	29	D1	Artery. Aorta (STARNET)	EpiXcan	0.991095	starnet_aor	0.999981
746	ENSG00000183604	SMG1P5	-1.56763	-0.0427083	0.116968	0.408606	0.546037	7.99248e-99	1.08599e-96	13	33	15	D1	Artery. Aorta (STARNET)	EpiXcan	0.991095	starnet_aor	0.999981
747	ENSG00000106624	AEBP1	1.5647	0.104074	0.117653	0.0648397	0.111852	6.5557e-15	5.2289e-14	21	40	24	D1	Artery. Aorta (STARNET)	EpiXcan	0.992826	starnet_aor	0.999981
748	ENSG00000074527	NTN4	1.56374	0.273622	0.117879	0.0120535	0.0246594	0.000411927	0.00124265	17	53	22	D1	Artery. Aorta (STARNET)	EpiXcan	0.992826	starnet_aor	0.999981
749	ENSG00000135040	NAA35	-1.56364	-0.165058	0.117902	0.0338388	0.046134	9.93603e-07	4.08236e-06	18	24	22	D1	Artery. Aorta (STARNET)	EpiXcan	0.992826	starnet_aor	0.999981
750	ENSG00000228775	WEE2-AS1	-1.56239	-0.150587	0.118195	0.0405507	0.268681	1.90645e-37	4.61697e-36	11	26	23	D1	Artery. Aorta (STARNET)	EpiXcan	0.992826	starnet_aor	0.999981
751	ENSG00000177990	DPY19L2	1.56126	0.062353	0.118464	0.24135	0.571527	7.02508e-109	1.25422e-106	48	91	64	D1	Artery. Aorta (STARNET)	EpiXcan	0.992826	starnet_aor	0.999981
752	ENSG00000145990	GFOD1	1.56049	0.462282	0.118644	0.00633893	0.0445528	1.90332e-06	7.59052e-06	8	18	13	D1	Artery. Aorta (STARNET)	EpiXcan	0.992826	starnet_aor	0.999981
753	ENSG00000244560	AC004890.2	1.56018	0.196476	0.118716	0.0719957	0.117771	1.49151e-15	1.23055e-14	36	65	44	D1	Artery. Aorta (STARNET)	EpiXcan	0.992826	starnet_aor	0.999981
754	ENSG00000108439	PNPO	-1.56016	-0.183565	0.118721	0.0235141	0.0241922	0.000475741	0.00142416	42	47	47	D1	Artery. Aorta (STARNET)	EpiXcan	0.992826	starnet_aor	0.999981
755	ENSG00000085871	MGST2	-1.55845	-0.169227	0.119126	0.0359088	0.0223834	0.000690466	0.00203131	48	60	60	D1	Artery. Aorta (STARNET)	EpiXcan	0.992826	starnet_aor	0.999981
756	ENSG00000144596	GRIP2	1.55749	0.0817944	0.119353	0.153098	0.403572	1.87539e-63	1.0139e-61	31	59	38	D1	Artery. Aorta (STARNET)	EpiXcan	0.992826	starnet_aor	0.999981
757	ENSG00000074356	NCBP3	1.55698	0.352132	0.119475	0.00710025	0.0245375	0.00039836	0.00120402	4	30	6	D1	Artery. Aorta (STARNET)	EpiXcan	0.992826	starnet_aor	0.999981
758	ENSG00000152348	ATG10	1.55686	0.0484869	0.119503	0.324976	0.401768	7.88032e-63	4.14364e-61	22	33	25	D1	Artery. Aorta (STARNET)	EpiXcan	0.992826	starnet_aor	0.999981
759	ENSG00000113318	MSH3	-1.55629	-0.0814623	0.11964	0.187088	0.468425	2.02597e-78	1.65461e-76	131	176	146	D1	Artery. Aorta (STARNET)	EpiXcan	0.992826	starnet_aor	0.999981
760	ENSG00000273033	LINC02035	1.55532	0.288717	0.11987	0.0124521	0.0172493	0.00326337	0.008837	15	27	16	D1	Artery. Aorta (STARNET)	EpiXcan	0.992826	starnet_aor	0.999981
761	ENSG00000118515	SGK1	1.55417	0.160004	0.120144	0.026744	0.0388518	7.14041e-06	2.6636e-05	25	35	28	D1	Artery. Aorta (STARNET)	EpiXcan	0.992826	starnet_aor	0.999981
762	ENSG00000106665	CLIP2	-1.55355	-0.075171	0.120292	0.17671	0.32458	1.69726e-47	5.66514e-46	34	101	43	D1	Artery. Aorta (STARNET)	EpiXcan	0.992826	starnet_aor	0.999981
763	ENSG00000112655	PTK7	-1.55328	-0.226817	0.120356	0.0152117	0.0335672	3.65158e-05	0.000124767	11	42	14	D1	Artery. Aorta (STARNET)	EpiXcan	0.992826	starnet_aor	0.999981
764	ENSG00000231204	AC011752.1	1.55309	0.216688	0.120403	0.0288137	0.0185131	0.00225949	0.0062441	34	59	39	D1	Artery. Aorta (STARNET)	EpiXcan	0.992826	starnet_aor	0.999981
765	ENSG00000142173	COL6A2	-1.55213	-0.193451	0.120631	0.0207792	0.0255681	0.000308906	0.000944246	19	81	25	D1	Artery. Aorta (STARNET)	EpiXcan	0.992826	starnet_aor	0.999981
766	ENSG00000235505	AP002004.1	1.55097	0.241515	0.120909	0.0161929	0.0372478	1.18909e-05	4.32227e-05	18	102	27	D1	Artery. Aorta (STARNET)	EpiXcan	0.992826	starnet_aor	0.999981
767	ENSG00000160223	ICOSLG	-1.55095	-0.206856	0.120913	0.0237379	0.0136873	0.00857986	0.0220958	40	77	56	D1	Artery. Aorta (STARNET)	EpiXcan	0.992826	starnet_aor	0.999981
768	ENSG00000139168	ZCRB1	-1.54928	-0.391763	0.121314	0.0056062	0.0537287	1.29387e-07	5.82926e-07	17	56	29	D1	Artery. Aorta (STARNET)	EpiXcan	0.992826	starnet_aor	0.999981
769	ENSG00000148057	IDNK	1.54852	0.23728	0.121498	0.0154853	0.0223423	0.000791785	0.00231651	9	23	16	D1	Artery. Aorta (STARNET)	EpiXcan	0.992826	starnet_aor	0.999981
770	ENSG00000213949	ITGA1	1.54803	0.175177	0.121615	0.0430171	0.0802497	7.62229e-11	4.58233e-10	24	41	28	D1	Artery. Aorta (STARNET)	EpiXcan	0.992826	starnet_aor	0.999981
771	ENSG00000162419	GMEB1	1.54786	0.264018	0.121656	0.0112549	0.0263376	0.000265765	0.000820046	10	16	10	D1	Artery. Aorta (STARNET)	EpiXcan	0.992826	starnet_aor	0.999981
772	ENSG00000233968	AL157895.1	-1.54781	-0.0897534	0.121669	0.134471	0.253646	3.49409e-35	7.70808e-34	33	76	44	D1	Artery. Aorta (STARNET)	EpiXcan	0.992826	starnet_aor	0.999981
773	ENSG00000095002	MSH2	1.54741	0.0518694	0.121763	0.343423	0.430354	3.21444e-68	1.94309e-66	18	31	18	D1	Artery. Aorta (STARNET)	EpiXcan	0.992826	starnet_aor	0.999981
774	ENSG00000076641	PAG1	-1.54677	-0.196661	0.121918	0.0267135	0.0676424	2.02803e-09	1.07634e-08	32	43	36	D1	Artery. Aorta (STARNET)	EpiXcan	0.992826	starnet_aor	0.999981
775	ENSG00000237986	CELF2-AS2	1.54634	0.260812	0.122022	0.00921152	0.0330815	4.15263e-05	0.00014103	6	11	7	D1	Artery. Aorta (STARNET)	EpiXcan	0.992826	starnet_aor	0.999981
776	ENSG00000224376	AC017104.1	1.54613	0.116689	0.122074	0.075853	0.180947	2.92476e-24	3.87796e-23	20	23	23	D1	Artery. Aorta (STARNET)	EpiXcan	0.992826	starnet_aor	0.999981
777	ENSG00000169592	INO80E	1.54575	0.192858	0.122164	0.0295322	0.0235736	0.000541433	0.00161139	25	40	29	D1	Artery. Aorta (STARNET)	EpiXcan	0.992826	starnet_aor	0.999981
778	ENSG00000189149	CRYM-AS1	-1.54561	-0.39405	0.122199	0.00913178	0.0147077	0.00583343	0.0153446	19	27	23	D1	Artery. Aorta (STARNET)	EpiXcan	0.992826	starnet_aor	0.999981
779	ENSG00000116191	RALGPS2	-1.5449	-0.270288	0.122369	0.01451	0.0232784	0.000610928	0.0018084	7	9	8	D1	Artery. Aorta (STARNET)	EpiXcan	0.99289	starnet_aor	0.999981
780	ENSG00000196535	MYO18A	1.54428	0.158006	0.122521	0.0253993	0.088664	6.17927e-12	4.03215e-11	15	30	17	D1	Artery. Aorta (STARNET)	EpiXcan	0.99289	starnet_aor	0.999981
781	ENSG00000080166	DCT	1.54261	0.166142	0.122926	0.0306937	0.105265	4.43653e-14	3.3672e-13	44	85	57	D1	Artery. Aorta (STARNET)	EpiXcan	0.99289	starnet_aor	0.999981
782	ENSG00000198873	GRK5	-1.53994	-0.211463	0.123576	0.0151904	0.0183864	0.00242462	0.00667521	40	46	43	D1	Artery. Aorta (STARNET)	EpiXcan	0.99289	starnet_aor	0.999981
783	ENSG00000176049	JAKMIP2	-1.5398	-0.0415633	0.12361	0.416613	0.52266	3.76846e-92	4.31798e-90	73	115	82	D1	Artery. Aorta (STARNET)	EpiXcan	0.99289	starnet_aor	0.999981
784	ENSG00000197584	KCNMB2	-1.53825	-0.136046	0.123987	0.0411519	0.0326906	4.31306e-05	0.000146187	62	88	68	D1	Artery. Aorta (STARNET)	EpiXcan	0.99289	starnet_aor	0.999981
785	ENSG00000152492	CCDC50	1.5376	0.0551786	0.124146	0.264969	0.450118	6.12789e-74	4.56736e-72	43	55	49	D1	Artery. Aorta (STARNET)	EpiXcan	0.99289	starnet_aor	0.999981
786	ENSG00000099940	SNAP29	1.53591	0.103524	0.12456	0.0994134	0.239798	4.27938e-33	8.65686e-32	45	77	53	D1	Artery. Aorta (STARNET)	EpiXcan	0.99289	starnet_aor	0.999981
787	ENSG00000138688	KIAA1109	1.53579	0.150662	0.124591	0.0332358	0.0338391	3.19599e-05	0.000110001	30	37	33	D1	Artery. Aorta (STARNET)	EpiXcan	0.99289	starnet_aor	0.999981
788	ENSG00000203666	EFCAB2	-1.53539	-0.242001	0.124688	0.0173365	0.423484	5.99839e-68	3.55595e-66	40	56	47	D1	Artery. Aorta (STARNET)	EpiXcan	0.99289	starnet_aor	0.999981
789	ENSG00000249476	AC008467.1	1.53492	0.0794492	0.124803	0.15292	0.435065	1.01067e-69	6.43892e-68	28	51	37	D1	Artery. Aorta (STARNET)	EpiXcan	0.99289	starnet_aor	0.999981
790	ENSG00000138039	LHCGR	1.53453	0.0437866	0.1249	0.448741	0.627913	1.65346e-127	5.07746e-125	51	81	68	D1	Artery. Aorta (STARNET)	EpiXcan	0.99289	starnet_aor	0.999981
791	ENSG00000140403	DNAJA4	1.53376	0.185489	0.12509	0.0236558	0.0376398	1.09235e-05	3.98856e-05	11	23	13	D1	Artery. Aorta (STARNET)	EpiXcan	0.99289	starnet_aor	0.999981
792	ENSG00000172164	SNTB1	-1.53366	-0.123009	0.125114	0.0370121	0.0906644	2.9925e-12	1.99769e-11	25	41	28	D1	Artery. Aorta (STARNET)	EpiXcan	0.99289	starnet_aor	0.999981
793	ENSG00000154654	NCAM2	1.53285	0.194402	0.125313	0.0234739	0.0649257	6.61403e-09	3.36264e-08	15	30	18	D1	Artery. Aorta (STARNET)	EpiXcan	0.99289	starnet_aor	0.999981
794	ENSG00000213626	LBH	1.53277	0.232671	0.125333	0.0234527	0.0613657	1.48389e-08	7.27911e-08	19	32	24	D1	Artery. Aorta (STARNET)	EpiXcan	0.99289	starnet_aor	0.999981
795	ENSG00000077549	CAPZB	1.53124	0.167213	0.12571	0.0297003	0.114485	2.95228e-15	2.39584e-14	15	38	20	D1	Artery. Aorta (STARNET)	EpiXcan	0.99289	starnet_aor	0.999981
796	ENSG00000138594	TMOD3	1.53051	0.309961	0.12589	0.0111223	0.0170903	0.00328578	0.00889455	8	19	10	D1	Artery. Aorta (STARNET)	EpiXcan	0.99289	starnet_aor	0.999981
797	ENSG00000144535	DIS3L2	-1.53044	-0.244334	0.125907	0.0144071	0.0350573	2.25691e-05	7.91877e-05	24	35	26	D1	Artery. Aorta (STARNET)	EpiXcan	0.99289	starnet_aor	0.999981
798	ENSG00000163104	SMARCAD1	-1.52931	-0.17578	0.126187	0.0251097	0.0620303	1.34687e-08	6.63665e-08	29	43	38	D1	Artery. Aorta (STARNET)	EpiXcan	0.99289	starnet_aor	0.999981
799	ENSG00000168395	ING5	-1.52905	-0.324821	0.126251	0.0115656	0.0324035	4.66492e-05	0.000157384	20	42	27	D1	Artery. Aorta (STARNET)	EpiXcan	0.99289	starnet_aor	0.999981
800	ENSG00000104472	CHRAC1	1.52842	0.319769	0.126409	0.00930788	0.0631251	1.03874e-08	5.18322e-08	10	24	14	D1	Artery. Aorta (STARNET)	EpiXcan	0.99289	starnet_aor	0.999981
801	ENSG00000172264	MACROD2	1.52828	0.163309	0.126443	0.0273504	0.025696	0.000315447	0.000962898	59	106	68	D1	Artery. Aorta (STARNET)	EpiXcan	0.99289	starnet_aor	0.999981
802	ENSG00000113758	DBN1	-1.52793	-0.194971	0.12653	0.0291592	0.0438418	2.25663e-06	8.91619e-06	12	23	16	D1	Artery. Aorta (STARNET)	EpiXcan	0.99289	starnet_aor	0.999981
803	ENSG00000164520	RAET1E	-1.52791	-0.12424	0.126536	0.0622687	0.18386	1.18571e-24	1.60541e-23	17	23	20	D1	Artery. Aorta (STARNET)	EpiXcan	0.99289	starnet_aor	0.999981
804	ENSG00000196922	ZNF252P	1.52761	0.0891946	0.12661	0.105858	0.165726	3.67878e-22	4.43012e-21	23	27	25	D1	Artery. Aorta (STARNET)	EpiXcan	0.99289	starnet_aor	0.999981
805	ENSG00000236801	RPL24P8	1.52726	0.993268	0.126695	0.00106731	0.0132822	0.0098441	0.0251199	5	7	7	D1	Artery. Aorta (STARNET)	EpiXcan	0.99289	starnet_aor	0.999981
806	ENSG00000229800	ATP8A2P2	1.52584	0.140416	0.12705	0.0405411	0.0676208	2.70684e-09	1.41894e-08	27	45	32	D1	Artery. Aorta (STARNET)	EpiXcan	0.99289	starnet_aor	0.999981
807	ENSG00000140463	BBS4	1.52441	0.129857	0.127406	0.0366439	0.0216819	0.000940452	0.00272911	37	62	41	D1	Artery. Aorta (STARNET)	EpiXcan	0.99289	starnet_aor	0.999981
808	ENSG00000146223	RPL7L1	-1.52394	-0.0742445	0.127525	0.127971	0.167405	3.5466e-22	4.27766e-21	29	34	31	D1	Artery. Aorta (STARNET)	EpiXcan	0.99289	starnet_aor	0.999981
809	ENSG00000166813	KIF7	1.52233	0.247111	0.127926	0.0129191	0.0705055	1.22531e-09	6.62909e-09	4	7	5	D1	Artery. Aorta (STARNET)	EpiXcan	0.99289	starnet_aor	0.999981
810	ENSG00000244509	APOBEC3C	-1.51972	-0.275795	0.128582	0.00869539	0.0193321	0.00178537	0.00500138	19	31	22	D1	Artery. Aorta (STARNET)	EpiXcan	0.99289	starnet_aor	0.999981
811	ENSG00000197343	ZNF655	1.51954	0.307731	0.128626	0.0117886	0.017549	0.00288493	0.00785655	8	12	8	D1	Artery. Aorta (STARNET)	EpiXcan	0.99289	starnet_aor	0.999981
812	ENSG00000084463	WBP11	1.51892	0.273198	0.128783	0.0138452	0.0132995	0.00998653	0.0254622	14	21	20	D1	Artery. Aorta (STARNET)	EpiXcan	0.99289	starnet_aor	0.999981
813	ENSG00000130958	SLC35D2	-1.51699	-0.23075	0.12927	0.0176329	0.011981	0.0141644	0.0354723	14	24	14	D1	Artery. Aorta (STARNET)	EpiXcan	0.99289	starnet_aor	0.999981
814	ENSG00000168959	GRM5	1.51563	0.355351	0.129612	0.00932611	0.019457	0.00175473	0.00492003	9	20	11	D1	Artery. Aorta (STARNET)	EpiXcan	0.99289	starnet_aor	0.999981
815	ENSG00000065675	PRKCQ	1.5153	0.168569	0.129697	0.0301386	0.0568178	5.1031e-08	2.3801e-07	25	51	28	D1	Artery. Aorta (STARNET)	EpiXcan	0.99289	starnet_aor	0.999981
816	ENSG00000164002	EXO5	1.51504	0.100903	0.129762	0.101557	0.176144	2.34229e-23	2.99695e-22	12	19	14	D1	Artery. Aorta (STARNET)	EpiXcan	0.99289	starnet_aor	0.999981
817	ENSG00000104728	ARHGEF10	-1.51482	-0.158312	0.129818	0.0321935	0.0654671	4.57359e-09	2.35568e-08	24	89	28	D1	Artery. Aorta (STARNET)	EpiXcan	0.99289	starnet_aor	0.999981
818	ENSG00000165092	ALDH1A1	-1.51402	-0.291884	0.130022	0.00979627	0.0740764	3.65719e-10	2.0614e-09	13	19	16	D1	Artery. Aorta (STARNET)	EpiXcan	0.99289	starnet_aor	0.999981
819	ENSG00000178952	TUFM	-1.51366	-0.127546	0.130112	0.0495469	0.294684	2.29741e-42	6.59336e-41	8	20	14	D1	Artery. Aorta (STARNET)	EpiXcan	0.99289	starnet_aor	0.999981
820	ENSG00000077498	TYR	1.51328	0.737185	0.130208	0.00294226	0.0107615	0.0202322	0.0496397	4	8	6	D1	Artery. Aorta (STARNET)	EpiXcan	0.99289	starnet_aor	0.999981
821	ENSG00000183762	KREMEN1	1.5125	0.227054	0.130406	0.0157415	0.0185531	0.00219884	0.00608636	13	18	14	D1	Artery. Aorta (STARNET)	EpiXcan	0.99289	starnet_aor	0.999981
822	ENSG00000134717	BTF3L4	-1.51157	-0.280178	0.130645	0.00768658	0.0200172	0.00147419	0.00417538	8	35	9	D1	Artery. Aorta (STARNET)	EpiXcan	0.99289	starnet_aor	0.999981
823	ENSG00000134013	LOXL2	1.50974	0.148292	0.13111	0.0342134	0.0971995	3.4288e-13	2.44637e-12	35	55	42	D1	Artery. Aorta (STARNET)	EpiXcan	0.99289	starnet_aor	0.999981
824	ENSG00000158769	F11R	1.5077	0.165138	0.131632	0.032688	0.0595299	2.97368e-08	1.41619e-07	29	34	33	D1	Artery. Aorta (STARNET)	EpiXcan	0.99289	starnet_aor	0.999981
825	ENSG00000112759	SLC29A1	1.50744	0.0934412	0.131698	0.0954833	0.446953	8.88225e-73	6.2847e-71	10	16	12	D1	Artery. Aorta (STARNET)	EpiXcan	0.99289	starnet_aor	0.999981
826	ENSG00000118971	CCND2	1.50722	0.144656	0.131755	0.0521801	0.0961444	1.05054e-12	7.2332e-12	18	27	21	D1	Artery. Aorta (STARNET)	EpiXcan	0.99289	starnet_aor	0.999981
827	ENSG00000186300	ZNF555	1.50711	0.22928	0.131781	0.0182987	0.0727083	4.5754e-10	2.55922e-09	23	42	28	D1	Artery. Aorta (STARNET)	EpiXcan	0.99289	starnet_aor	0.999981
828	ENSG00000089351	GRAMD1A	-1.50629	-0.295113	0.131994	0.0123828	0.0317955	4.96337e-05	0.000166975	16	32	24	D1	Artery. Aorta (STARNET)	EpiXcan	0.99289	starnet_aor	0.999981
829	ENSG00000170271	FAXDC2	-1.50567	-0.223235	0.132152	0.0213689	0.0427448	2.7198e-06	1.06503e-05	18	25	22	D1	Artery. Aorta (STARNET)	EpiXcan	0.99289	starnet_aor	0.999981
830	ENSG00000249853	HS3ST5	1.50556	0.302931	0.132179	0.00865333	0.0182704	0.00230353	0.00636121	26	42	29	D1	Artery. Aorta (STARNET)	EpiXcan	0.99289	starnet_aor	0.999981
831	ENSG00000152578	GRIA4	-1.50404	-0.1724	0.13257	0.0331675	0.0717302	9.82884e-10	5.35149e-09	26	66	31	D1	Artery. Aorta (STARNET)	EpiXcan	0.99289	starnet_aor	0.999981
832	ENSG00000169629	RGPD8	-1.50318	-0.0448272	0.132793	0.357154	0.459194	1.56592e-76	1.23933e-74	27	62	37	D1	Artery. Aorta (STARNET)	EpiXcan	0.99289	starnet_aor	0.999981
833	ENSG00000123219	CENPK	-1.50292	-0.153651	0.132859	0.033074	0.0626892	1.071e-08	5.33553e-08	16	22	19	D1	Artery. Aorta (STARNET)	EpiXcan	0.99289	starnet_aor	0.999981
834	ENSG00000121236	TRIM6	-1.50267	-0.140277	0.132923	0.0493642	0.0778133	1.32153e-10	7.76534e-10	35	67	38	D1	Artery. Aorta (STARNET)	EpiXcan	0.99289	starnet_aor	0.999981
835	ENSG00000013503	POLR3B	-1.50189	-0.19098	0.133126	0.0478802	0.069315	1.53182e-09	8.22076e-09	20	30	24	D1	Artery. Aorta (STARNET)	EpiXcan	0.99289	starnet_aor	0.999981
836	ENSG00000214063	TSPAN4	1.50153	0.100894	0.133219	0.0804769	0.116006	1.03509e-15	8.61867e-15	62	104	76	D1	Artery. Aorta (STARNET)	EpiXcan	0.99289	starnet_aor	0.999981
837	ENSG00000135093	USP30	1.50094	0.21887	0.133371	0.0155824	0.0812125	3.73065e-11	2.28847e-10	8	11	9	D1	Artery. Aorta (STARNET)	EpiXcan	0.99289	starnet_aor	0.999981
838	ENSG00000039560	RAI14	1.50079	0.0678306	0.133409	0.171089	0.255138	1.9518e-35	4.35581e-34	32	57	37	D1	Artery. Aorta (STARNET)	EpiXcan	0.99289	starnet_aor	0.999981
839	ENSG00000175662	TOM1L2	-1.50053	-0.0764645	0.133478	0.0756557	0.106052	2.94425e-14	2.26711e-13	81	128	103	D1	Artery. Aorta (STARNET)	EpiXcan	0.99289	starnet_aor	0.999981
840	ENSG00000196136	SERPINA3	1.50008	0.195003	0.133593	0.0201183	0.0839401	2.1847e-11	1.36746e-10	6	25	9	D1	Artery. Aorta (STARNET)	EpiXcan	0.99289	starnet_aor	0.999981
841	ENSG00000182240	BACE2	-1.49983	-0.0907538	0.133659	0.111643	0.168726	7.50644e-23	9.38549e-22	20	40	21	D1	Artery. Aorta (STARNET)	EpiXcan	0.99289	starnet_aor	0.999981
842	ENSG00000168214	RBPJ	-1.49975	-0.464718	0.13368	0.00410515	0.0178779	0.00272489	0.00744314	3	28	3	D1	Artery. Aorta (STARNET)	EpiXcan	0.99289	starnet_aor	0.999981
843	ENSG00000197782	ZNF780A	1.49922	0.192024	0.133818	0.0329404	0.0392167	7.25093e-06	2.70286e-05	17	35	22	D1	Artery. Aorta (STARNET)	EpiXcan	0.99289	starnet_aor	0.999981
844	ENSG00000141562	NARF	1.49915	0.131816	0.133834	0.0442721	0.111863	1.09593e-14	8.62918e-14	10	28	14	D1	Artery. Aorta (STARNET)	EpiXcan	0.99289	starnet_aor	0.999981
845	ENSG00000112078	KCTD20	-1.49867	-0.144159	0.13396	0.0291573	0.024037	0.000474365	0.00142087	52	68	65	D1	Artery. Aorta (STARNET)	EpiXcan	0.99289	starnet_aor	0.999981
846	ENSG00000162688	AGL	1.49861	0.390209	0.133974	0.00510084	0.023618	0.000559756	0.00166431	4	8	4	D1	Artery. Aorta (STARNET)	EpiXcan	0.99289	starnet_aor	0.999981
847	ENSG00000203747	FCGR3A	-1.49851	-0.173991	0.134	0.0268701	0.0396675	7.2073e-06	2.68725e-05	18	25	20	D1	Artery. Aorta (STARNET)	EpiXcan	0.99289	starnet_aor	0.999981
848	ENSG00000124641	MED20	-1.49792	-0.405374	0.134154	0.0158194	0.0322171	4.75823e-05	0.00016032	13	21	15	D1	Artery. Aorta (STARNET)	EpiXcan	0.99289	starnet_aor	0.999981
849	ENSG00000132646	PCNA	-1.49605	-0.359273	0.13464	0.00497466	0.0285313	0.000136205	0.000435595	9	26	11	D1	Artery. Aorta (STARNET)	EpiXcan	0.99289	starnet_aor	0.999981
850	ENSG00000128335	APOL2	-1.49589	-0.300245	0.134682	0.00861151	0.0443486	1.94216e-06	7.74141e-06	7	28	7	D1	Artery. Aorta (STARNET)	EpiXcan	0.99289	starnet_aor	0.999981
851	ENSG00000128915	ICE2	-1.49562	-0.125775	0.134754	0.039222	0.045375	1.43832e-06	5.81155e-06	43	53	52	D1	Artery. Aorta (STARNET)	EpiXcan	0.99289	starnet_aor	0.999981
852	ENSG00000115020	PIKFYVE	1.49477	0.424256	0.134976	0.00354919	0.038477	8.93977e-06	3.29955e-05	44	82	62	D1	Artery. Aorta (STARNET)	EpiXcan	0.99289	starnet_aor	0.999981
853	ENSG00000203705	TATDN3	1.49441	0.0920488	0.135069	0.0803762	0.180436	3.64329e-24	4.80164e-23	12	40	15	D1	Artery. Aorta (STARNET)	EpiXcan	0.99289	starnet_aor	0.999981
854	ENSG00000023318	ERP44	-1.49393	-0.293798	0.135195	0.0105341	0.0209586	0.00117598	0.00337748	22	35	27	D1	Artery. Aorta (STARNET)	EpiXcan	0.99289	starnet_aor	0.999981
855	ENSG00000093217	XYLB	1.49378	0.255381	0.135234	0.0240737	0.0189012	0.00200956	0.00558862	26	35	29	D1	Artery. Aorta (STARNET)	EpiXcan	0.99289	starnet_aor	0.999981
856	ENSG00000138185	ENTPD1	1.49312	0.331313	0.135405	0.0110798	0.011333	0.0165719	0.0411589	18	32	24	D1	Artery. Aorta (STARNET)	EpiXcan	0.99289	starnet_aor	0.999981
857	ENSG00000231365	AL359915.2	1.49251	0.0662179	0.135566	0.155859	0.388807	4.44796e-60	2.12754e-58	11	18	17	D1	Artery. Aorta (STARNET)	EpiXcan	0.99289	starnet_aor	0.999981
858	ENSG00000170542	SERPINB9	-1.49162	-0.118741	0.1358	0.0883178	0.252952	4.70539e-35	1.03209e-33	36	58	43	D1	Artery. Aorta (STARNET)	EpiXcan	0.99289	starnet_aor	0.999981
859	ENSG00000272168	CASC15	1.49122	0.157864	0.135903	0.0241156	0.0573948	5.44599e-08	2.53387e-07	24	28	25	D1	Artery. Aorta (STARNET)	EpiXcan	0.99289	starnet_aor	0.999981
860	ENSG00000198382	UVRAG	1.49117	0.150094	0.135917	0.0517096	0.034804	2.3375e-05	8.18659e-05	45	67	48	D1	Artery. Aorta (STARNET)	EpiXcan	0.99289	starnet_aor	0.999981
861	ENSG00000121297	TSHZ3	1.49094	0.178571	0.135977	0.0337265	0.0353816	2.2295e-05	7.8262e-05	24	28	27	D1	Artery. Aorta (STARNET)	EpiXcan	0.99289	starnet_aor	0.999981
862	ENSG00000095303	PTGS1	1.49041	0.247201	0.136117	0.0233315	0.0374641	1.12753e-05	4.10823e-05	14	21	16	D1	Artery. Aorta (STARNET)	EpiXcan	0.99289	starnet_aor	0.999981
863	ENSG00000196663	TECPR2	-1.48987	-0.102211	0.136258	0.0715303	0.127729	6.65595e-17	5.93125e-16	20	28	23	D1	Artery. Aorta (STARNET)	EpiXcan	0.99289	starnet_aor	0.999981
864	ENSG00000163875	MEAF6	-1.48747	-0.144807	0.136891	0.0363183	0.0674204	2.79214e-09	1.46216e-08	29	51	30	D1	Artery. Aorta (STARNET)	EpiXcan	0.99289	starnet_aor	0.999981
865	ENSG00000010626	LRRC23	-1.48735	-0.0796496	0.136923	0.132571	0.185847	5.3804e-25	7.37595e-24	16	45	21	D1	Artery. Aorta (STARNET)	EpiXcan	0.99289	starnet_aor	0.999981
866	ENSG00000155508	CNOT8	-1.48672	-0.183176	0.137088	0.0320802	0.100335	2.59267e-13	1.86716e-12	3	11	4	D1	Artery. Aorta (STARNET)	EpiXcan	0.99289	starnet_aor	0.999981
867	ENSG00000113734	BNIP1	-1.48626	-0.225745	0.13721	0.0307735	0.0228824	0.000667051	0.00196733	45	60	53	D1	Artery. Aorta (STARNET)	EpiXcan	0.99289	starnet_aor	0.999981
868	ENSG00000143850	PLEKHA6	-1.48579	-0.280241	0.137333	0.0115114	0.0179389	0.00260053	0.00713039	17	35	20	D1	Artery. Aorta (STARNET)	EpiXcan	0.99289	starnet_aor	0.999981
869	ENSG00000232931	LINC00342	1.48571	0.197416	0.137356	0.0218467	0.0329043	4.13716e-05	0.000140535	7	11	8	D1	Artery. Aorta (STARNET)	EpiXcan	0.99289	starnet_aor	0.999981
870	ENSG00000134824	FADS2	1.48549	0.148853	0.137415	0.0359546	0.0879733	1.10319e-11	7.08124e-11	4	7	4	D1	Artery. Aorta (STARNET)	EpiXcan	0.99289	starnet_aor	0.999981
871	ENSG00000230092	AL669831.4	1.48466	0.585426	0.137635	0.00221274	0.0190254	0.00194888	0.0054307	13	22	17	D1	Artery. Aorta (STARNET)	EpiXcan	0.99289	starnet_aor	0.999981
872	ENSG00000258302	AC025034.1	1.48316	0.204986	0.138032	0.0175465	0.0572335	4.77472e-08	2.23237e-07	10	28	13	D1	Artery. Aorta (STARNET)	EpiXcan	0.99289	starnet_aor	0.999981
873	ENSG00000168803	ADAL	-1.48301	-0.0564013	0.138072	0.260428	0.432275	1.32403e-71	9.03519e-70	35	55	42	D1	Artery. Aorta (STARNET)	EpiXcan	0.99289	starnet_aor	0.999981
874	ENSG00000105341	DMAC2	1.48282	0.354474	0.138123	0.00811327	0.0431975	2.46174e-06	9.68175e-06	5	23	10	D1	Artery. Aorta (STARNET)	EpiXcan	0.99289	starnet_aor	0.999981
875	ENSG00000020922	MRE11	1.48187	0.0670067	0.138374	0.220098	0.281201	1.86195e-39	4.81287e-38	39	49	43	D1	Artery. Aorta (STARNET)	EpiXcan	0.99289	starnet_aor	0.999981
876	ENSG00000151632	AKR1C2	-1.48181	-0.126061	0.13839	0.0558267	0.210694	1.12916e-28	1.85028e-27	39	78	52	D1	Artery. Aorta (STARNET)	EpiXcan	0.99289	starnet_aor	0.999981
877	ENSG00000189306	RRP7A	1.48109	0.0752476	0.138582	0.249749	0.440694	6.68058e-71	4.45972e-69	41	125	50	D1	Artery. Aorta (STARNET)	EpiXcan	0.99289	starnet_aor	0.999981
878	ENSG00000231074	HCG18	1.47826	0.0851621	0.139337	0.167504	0.185006	1.38196e-24	1.86291e-23	94	171	107	D1	Artery. Aorta (STARNET)	EpiXcan	0.99289	starnet_aor	0.999981
879	ENSG00000230910	AL391807.1	-1.47823	-0.0713804	0.139347	0.12841	0.16546	4.57215e-22	5.46736e-21	89	154	105	D1	Artery. Aorta (STARNET)	EpiXcan	0.99289	starnet_aor	0.999981
880	ENSG00000198948	MFAP3L	-1.47822	-0.0463419	0.139349	0.339417	0.526575	7.3047e-93	8.6943e-91	81	148	96	D1	Artery. Aorta (STARNET)	EpiXcan	0.99289	starnet_aor	0.999981
881	ENSG00000167528	ZNF641	1.47817	0.0576842	0.139361	0.190123	0.247553	1.61977e-34	3.45415e-33	30	50	32	D1	Artery. Aorta (STARNET)	EpiXcan	0.99289	starnet_aor	0.999981
882	ENSG00000041357	PSMA4	-1.47777	-0.318282	0.139469	0.00932673	0.0255065	0.000300467	0.000919365	13	22	18	D1	Artery. Aorta (STARNET)	EpiXcan	0.99289	starnet_aor	0.999981
883	ENSG00000248309	MEF2C-AS1	1.47564	0.183748	0.140041	0.02164	0.045556	1.3555e-06	5.48993e-06	2	8	3	D1	Artery. Aorta (STARNET)	EpiXcan	0.99289	starnet_aor	0.999981
884	ENSG00000156140	ADAMTS3	1.47503	0.397688	0.140206	0.00508036	0.12646	4.99011e-17	4.4825e-16	9	64	12	D1	Artery. Aorta (STARNET)	EpiXcan	0.99289	starnet_aor	0.999981
885	ENSG00000183549	ACSM5	-1.47443	-0.310715	0.140366	0.00917359	0.0475302	6.40712e-07	2.6849e-06	19	23	21	D1	Artery. Aorta (STARNET)	EpiXcan	0.99289	starnet_aor	0.999981
886	ENSG00000088876	ZNF343	-1.47424	-0.217004	0.140418	0.0176477	0.0225434	0.000738038	0.00216422	18	25	23	D1	Artery. Aorta (STARNET)	EpiXcan	0.99289	starnet_aor	0.999981
887	ENSG00000248192	ATG10-AS1	1.47333	0.0980573	0.140662	0.0760675	0.0778937	1.69648e-10	9.85539e-10	41	50	44	D1	Artery. Aorta (STARNET)	EpiXcan	0.99289	starnet_aor	0.999981
888	ENSG00000182263	FIGN	1.47232	0.0598091	0.140933	0.207504	0.394875	5.42606e-61	2.65324e-59	52	79	64	D1	Artery. Aorta (STARNET)	EpiXcan	0.99289	starnet_aor	0.999981
889	ENSG00000171853	TRAPPC12	-1.47222	-0.254824	0.140961	0.0159889	0.0399352	6.05096e-06	2.27211e-05	23	34	30	D1	Artery. Aorta (STARNET)	EpiXcan	0.99289	starnet_aor	0.999981
890	ENSG00000171130	ATP6V0E2	1.47118	0.171955	0.141242	0.0433117	0.067705	2.65278e-09	1.39346e-08	33	52	39	D1	Artery. Aorta (STARNET)	EpiXcan	0.99289	starnet_aor	0.999981
891	ENSG00000124767	GLO1	1.47071	0.110567	0.14137	0.0654344	0.155681	1.0282e-20	1.14898e-19	17	26	21	D1	Artery. Aorta (STARNET)	EpiXcan	0.99289	starnet_aor	0.999981
892	ENSG00000188820	FAM26F	-1.47052	-0.0647414	0.141422	0.179162	0.256228	3.9509e-37	9.39041e-36	33	52	38	D1	Artery. Aorta (STARNET)	EpiXcan	0.99289	starnet_aor	0.999981
893	ENSG00000157895	C12orf43	-1.47035	-0.251649	0.141467	0.0116552	0.0242926	0.000462263	0.00138625	19	29	22	D1	Artery. Aorta (STARNET)	EpiXcan	0.99289	starnet_aor	0.999981
894	ENSG00000165650	PDZD8	-1.46987	-0.177885	0.141596	0.0275605	0.0202865	0.00133745	0.00380634	47	75	56	D1	Artery. Aorta (STARNET)	EpiXcan	0.99289	starnet_aor	0.999981
895	ENSG00000273295	AP000350.6	1.46933	0.102028	0.141743	0.0739315	0.698729	1.82827e-159	1.16964e-156	21	28	25	D1	Artery. Aorta (STARNET)	EpiXcan	0.99289	starnet_aor	0.999981
896	ENSG00000165997	ARL5B	1.46918	0.272108	0.141784	0.0117662	0.0412527	4.09698e-06	1.57105e-05	11	22	14	D1	Artery. Aorta (STARNET)	EpiXcan	0.99289	starnet_aor	0.999981
897	ENSG00000117868	ESYT2	-1.46882	-0.154172	0.141882	0.031547	0.0862444	1.74719e-11	1.10487e-10	38	93	45	D1	Artery. Aorta (STARNET)	EpiXcan	0.99289	starnet_aor	0.999981
898	ENSG00000111670	GNPTAB	1.46877	0.184326	0.141896	0.0216217	0.0762001	2.9124e-10	1.6568e-09	8	10	9	D1	Artery. Aorta (STARNET)	EpiXcan	0.99289	starnet_aor	0.999981
899	ENSG00000125637	PSD4	1.46701	0.148386	0.142372	0.0348197	0.0867704	1.48392e-11	9.41491e-11	6	22	7	D1	Artery. Aorta (STARNET)	EpiXcan	0.99289	starnet_aor	0.999981
900	ENSG00000182903	ZNF721	-1.46697	-0.111846	0.142384	0.0527495	0.0585697	2.37937e-08	1.14451e-07	25	117	28	D1	Artery. Aorta (STARNET)	EpiXcan	0.99289	starnet_aor	0.999981
901	ENSG00000135677	GNS	-1.46605	-0.12683	0.142635	0.0440887	0.131089	2.07044e-17	1.90814e-16	11	27	15	D1	Artery. Aorta (STARNET)	EpiXcan	0.99289	starnet_aor	0.999981
902	ENSG00000100889	PCK2	1.46605	0.177391	0.142636	0.0245711	0.065513	5.79357e-09	2.95825e-08	9	18	13	D1	Artery. Aorta (STARNET)	EpiXcan	0.99289	starnet_aor	0.999981
903	ENSG00000225973	PIGBOS1	1.46582	0.137259	0.142697	0.0264178	0.0186698	0.00222547	0.00615564	47	57	57	D1	Artery. Aorta (STARNET)	EpiXcan	0.99289	starnet_aor	0.999981
904	ENSG00000227855	DPY19L2P3	1.4654	0.298224	0.142813	0.00944519	0.0186909	0.00212064	0.00588261	8	13	9	D1	Artery. Aorta (STARNET)	EpiXcan	0.99289	starnet_aor	0.999981
905	ENSG00000226029	LINC01772	1.46535	0.432306	0.142827	0.0049528	0.0228515	0.00067689	0.00199481	5	23	7	D1	Artery. Aorta (STARNET)	EpiXcan	0.99289	starnet_aor	0.999981
906	ENSG00000234231	AC093616.1	-1.46508	-0.333071	0.1429	0.0134697	0.0175667	0.00303646	0.00825897	15	20	17	D1	Artery. Aorta (STARNET)	EpiXcan	0.99289	starnet_aor	0.999981
907	ENSG00000149218	ENDOD1	1.46413	0.111878	0.143159	0.152021	0.30226	3.50448e-43	1.0308e-41	15	33	23	D1	Artery. Aorta (STARNET)	EpiXcan	0.99289	starnet_aor	0.999981
908	ENSG00000198327	HIST1H4F	1.46388	0.245126	0.143226	0.0110004	0.0552698	8.39721e-08	3.85098e-07	3	47	5	D1	Artery. Aorta (STARNET)	EpiXcan	0.99289	starnet_aor	0.999981
909	ENSG00000130943	PKDREJ	-1.46254	-0.0709961	0.143594	0.115837	0.240894	3.00438e-34	6.33643e-33	39	69	47	D1	Artery. Aorta (STARNET)	EpiXcan	0.99289	starnet_aor	0.999981
910	ENSG00000197329	PELI1	-1.46213	-0.129898	0.143706	0.0577075	0.106554	3.55023e-14	2.716e-13	34	56	42	D1	Artery. Aorta (STARNET)	EpiXcan	0.99289	starnet_aor	0.999981
911	ENSG00000102606	ARHGEF7	1.46177	0.349426	0.143804	0.00588519	0.0142064	0.00719059	0.0187031	5	13	6	D1	Artery. Aorta (STARNET)	EpiXcan	0.99289	starnet_aor	0.999981
912	ENSG00000171448	ZBTB26	-1.46169	-0.159452	0.143827	0.0276947	0.0419904	3.59935e-06	1.3903e-05	27	32	30	D1	Artery. Aorta (STARNET)	EpiXcan	0.99289	starnet_aor	0.999981
913	ENSG00000066044	ELAVL1	-1.46097	-0.396367	0.144025	0.0106108	0.0198336	0.00147762	0.00418433	21	25	23	D1	Artery. Aorta (STARNET)	EpiXcan	0.99289	starnet_aor	0.999981
914	ENSG00000100483	VCPKMT	1.46041	0.203643	0.144176	0.0226423	0.0412905	4.44693e-06	1.69888e-05	14	23	18	D1	Artery. Aorta (STARNET)	EpiXcan	0.99289	starnet_aor	0.999981
915	ENSG00000132740	IGHMBP2	1.46016	0.113658	0.144246	0.0791992	0.285122	9.03848e-41	2.43896e-39	27	47	43	D1	Artery. Aorta (STARNET)	EpiXcan	0.99289	starnet_aor	0.999981
916	ENSG00000119314	PTBP3	1.45989	0.249153	0.144321	0.0108119	0.0141259	0.00798016	0.020631	25	54	32	D1	Artery. Aorta (STARNET)	EpiXcan	0.99289	starnet_aor	0.999981
917	ENSG00000187758	ADH1A	-1.45902	-0.137562	0.144559	0.0373361	0.0475558	6.22508e-07	2.61218e-06	13	19	18	D1	Artery. Aorta (STARNET)	EpiXcan	0.99289	starnet_aor	0.999981
918	ENSG00000146005	PSD2	1.45719	0.0771626	0.145063	0.139354	0.191897	3.97151e-26	5.76902e-25	21	41	25	D1	Artery. Aorta (STARNET)	EpiXcan	0.99289	starnet_aor	0.999981
919	ENSG00000146122	DAAM2	-1.45719	-0.160483	0.145064	0.0290536	0.0496901	3.85971e-07	1.65675e-06	21	34	24	D1	Artery. Aorta (STARNET)	EpiXcan	0.99289	starnet_aor	0.999981
920	ENSG00000111144	LTA4H	1.45551	0.36146	0.14553	0.00711165	0.0119032	0.0147203	0.0368164	12	20	14	D1	Artery. Aorta (STARNET)	EpiXcan	0.99289	starnet_aor	0.999981
921	ENSG00000163600	ICOS	1.45481	0.110409	0.145722	0.0505794	0.133159	1.04658e-17	9.90088e-17	14	26	20	D1	Artery. Aorta (STARNET)	EpiXcan	0.99289	starnet_aor	0.999981
922	ENSG00000172954	LCLAT1	1.45438	0.0600333	0.145841	0.192744	0.355573	3.68765e-53	1.43706e-51	30	45	38	D1	Artery. Aorta (STARNET)	EpiXcan	0.99289	starnet_aor	0.999981
923	ENSG00000150394	CDH8	1.4533	0.689252	0.14614	0.00157534	0.0537111	1.33458e-07	6.00035e-07	13	35	22	D1	Artery. Aorta (STARNET)	EpiXcan	0.99289	starnet_aor	0.999981
924	ENSG00000144747	TMF1	1.45275	0.582836	0.146294	0.00188039	0.0105456	0.0216773	0.0528644	7	15	9	D1	Artery. Aorta (STARNET)	EpiXcan	0.99289	starnet_aor	0.999981
925	ENSG00000167941	SOST	1.45242	0.146506	0.146384	0.026203	0.0624491	1.07625e-08	5.35822e-08	40	54	48	D1	Artery. Aorta (STARNET)	EpiXcan	0.99289	starnet_aor	0.999981
926	ENSG00000242193	AL359075.1	-1.45183	-0.187945	0.14655	0.0202782	0.143356	5.8669e-19	5.92634e-18	15	41	20	D1	Artery. Aorta (STARNET)	EpiXcan	0.99289	starnet_aor	0.999981
927	ENSG00000112293	GPLD1	1.45164	0.101944	0.146601	0.0731545	0.146362	2.42067e-19	2.5062e-18	35	58	40	D1	Artery. Aorta (STARNET)	EpiXcan	0.99289	starnet_aor	0.999981
928	ENSG00000143156	NME7	-1.45056	-0.105308	0.146903	0.0615537	0.1984	7.14318e-27	1.07526e-25	9	21	15	D1	Artery. Aorta (STARNET)	EpiXcan	0.99289	starnet_aor	0.999981
929	ENSG00000134452	FBXO18	-1.4498	-0.725833	0.147115	0.00149426	0.0310389	6.65733e-05	0.000220437	5	8	7	D1	Artery. Aorta (STARNET)	EpiXcan	0.99289	starnet_aor	0.999981
930	ENSG00000126088	UROD	1.449	0.113931	0.147337	0.0636627	0.114043	3.07146e-15	2.48861e-14	12	25	15	D1	Artery. Aorta (STARNET)	EpiXcan	0.99289	starnet_aor	0.999981
931	ENSG00000101577	LPIN2	1.44863	0.208403	0.147442	0.0202147	0.0168421	0.00362652	0.009755	28	41	34	D1	Artery. Aorta (STARNET)	EpiXcan	0.99289	starnet_aor	0.999981
932	ENSG00000156103	MMP16	-1.44842	-0.116875	0.1475	0.0514355	0.0963861	5.77598e-13	4.04398e-12	34	57	39	D1	Artery. Aorta (STARNET)	EpiXcan	0.99289	starnet_aor	0.999981
933	ENSG00000177425	PAWR	-1.44842	-0.149542	0.1475	0.0310858	0.0537454	1.40651e-07	6.30344e-07	41	55	48	D1	Artery. Aorta (STARNET)	EpiXcan	0.99289	starnet_aor	0.999981
934	ENSG00000031698	SARS	1.44785	0.266316	0.147659	0.0164599	0.0244786	0.000414385	0.00124926	22	47	29	D1	Artery. Aorta (STARNET)	EpiXcan	0.99289	starnet_aor	0.999981
935	ENSG00000256019	AC018630.1	1.44768	0.0852563	0.147706	0.131236	0.195537	2.43258e-26	3.58101e-25	36	56	43	D1	Artery. Aorta (STARNET)	EpiXcan	0.99289	starnet_aor	0.999981
936	ENSG00000162460	TMEM82	1.44626	0.306367	0.148105	0.0102444	0.0375399	1.30676e-05	4.72872e-05	16	21	20	D1	Artery. Aorta (STARNET)	EpiXcan	0.99289	starnet_aor	0.999981
937	ENSG00000106100	NOD1	1.44532	0.19277	0.148369	0.0168623	0.0509084	2.55155e-07	1.11265e-06	5	7	5	D1	Artery. Aorta (STARNET)	EpiXcan	0.99289	starnet_aor	0.999981
938	ENSG00000113360	DROSHA	1.44524	0.135385	0.148389	0.0412513	0.0801863	7.14331e-11	4.30449e-10	16	28	22	D1	Artery. Aorta (STARNET)	EpiXcan	0.99289	starnet_aor	0.999981
939	ENSG00000232995	RGS5	1.44459	0.0613787	0.148573	0.223237	0.293565	3.16263e-42	8.99242e-41	26	34	28	D1	Artery. Aorta (STARNET)	EpiXcan	0.99289	starnet_aor	0.999981
940	ENSG00000183111	ARHGEF37	1.44455	0.224396	0.148585	0.0155341	0.0345232	1.73906e-05	6.16805e-05	2	2	2	D1	Artery. Aorta (STARNET)	EpiXcan	0.99289	starnet_aor	0.999981
941	ENSG00000204815	TTC25	1.44332	0.267294	0.148931	0.0094854	0.0235114	0.000535171	0.00159306	10	19	12	D1	Artery. Aorta (STARNET)	EpiXcan	0.99289	starnet_aor	0.999981
942	ENSG00000010810	FYN	1.44302	0.307938	0.149016	0.00704757	0.0238849	0.000510451	0.00152255	7	17	8	D1	Artery. Aorta (STARNET)	EpiXcan	0.99289	starnet_aor	0.999981
943	ENSG00000160883	HK3	-1.44089	-0.17652	0.149616	0.0180405	0.0136172	0.00906025	0.0232355	26	37	30	D1	Artery. Aorta (STARNET)	EpiXcan	0.99289	starnet_aor	0.999981
944	ENSG00000213694	S1PR3	-1.44077	-0.316206	0.149651	0.0232338	0.0178715	0.00241952	0.00666235	21	27	25	D1	Artery. Aorta (STARNET)	EpiXcan	0.99289	starnet_aor	0.999981
945	ENSG00000151376	ME3	1.43694	0.0732428	0.150736	0.159582	0.236495	1.23361e-32	2.45031e-31	25	69	27	D1	Artery. Aorta (STARNET)	EpiXcan	0.99289	starnet_aor	0.999981
946	ENSG00000184471	C1QTNF8	-1.43618	-0.0857948	0.150952	0.192619	0.258911	1.0178e-35	2.2847e-34	62	138	77	D1	Artery. Aorta (STARNET)	EpiXcan	0.99289	starnet_aor	0.999981
947	ENSG00000146833	TRIM4	-1.43545	-0.212789	0.151158	0.0151239	0.0672407	2.79344e-09	1.46234e-08	12	22	17	D1	Artery. Aorta (STARNET)	EpiXcan	0.99289	starnet_aor	0.999981
948	ENSG00000141279	NPEPPS	-1.43505	-0.472062	0.151274	0.00342477	0.0313707	6.91116e-05	0.000228399	8	43	12	D1	Artery. Aorta (STARNET)	EpiXcan	0.99289	starnet_aor	0.999981
949	ENSG00000255342	AP000926.4	-1.43416	-0.443568	0.151528	0.00423994	0.0323472	4.20304e-05	0.000142678	6	29	10	D1	Artery. Aorta (STARNET)	EpiXcan	0.99289	starnet_aor	0.999981
950	ENSG00000116260	QSOX1	-1.43227	-0.0862877	0.152067	0.111643	0.179949	4.36529e-24	5.72687e-23	20	42	27	D1	Artery. Aorta (STARNET)	EpiXcan	0.99289	starnet_aor	0.999981
951	ENSG00000241839	PLEKHO2	1.43217	0.0885739	0.152095	0.083387	0.163459	4.66829e-22	5.57797e-21	16	26	20	D1	Artery. Aorta (STARNET)	EpiXcan	0.99289	starnet_aor	0.999981
952	ENSG00000050438	SLC4A8	-1.43101	-0.224624	0.152426	0.0149242	0.0339953	2.9377e-05	0.000101518	11	17	15	D1	Artery. Aorta (STARNET)	EpiXcan	0.99289	starnet_aor	0.999981
953	ENSG00000257613	LINC01481	-1.43051	-0.122259	0.152572	0.0473247	0.0955737	8.89305e-13	6.15617e-12	23	49	29	D1	Artery. Aorta (STARNET)	EpiXcan	0.99289	starnet_aor	0.999981
954	ENSG00000130638	ATXN10	-1.43004	-0.186887	0.152704	0.032475	0.0730374	5.19081e-10	2.88453e-09	9	22	12	D1	Artery. Aorta (STARNET)	EpiXcan	0.99289	starnet_aor	0.999981
955	ENSG00000118965	WDR35	-1.42961	-0.16719	0.15283	0.0239115	0.0561667	5.21607e-08	2.43058e-07	20	34	28	D1	Artery. Aorta (STARNET)	EpiXcan	0.99289	starnet_aor	0.999981
956	ENSG00000198898	CAPZA2	1.42923	0.182873	0.152937	0.019497	0.0442807	2.00746e-06	7.99133e-06	16	20	20	D1	Artery. Aorta (STARNET)	EpiXcan	0.99289	starnet_aor	0.999981
957	ENSG00000260708	AL118516.1	1.42775	0.153674	0.153365	0.0336846	0.0939778	1.00959e-12	6.96062e-12	8	16	13	D1	Artery. Aorta (STARNET)	EpiXcan	0.99289	starnet_aor	0.999981
958	ENSG00000272087	AC080013.4	1.4269	0.359293	0.153609	0.00510724	0.0100251	0.0243424	0.0589889	5	32	5	D1	Artery. Aorta (STARNET)	EpiXcan	0.99289	starnet_aor	0.999981
959	ENSG00000239828	AC063944.1	-1.42657	-0.382936	0.153704	0.010547	0.0203415	0.00140594	0.00398868	12	25	14	D1	Artery. Aorta (STARNET)	EpiXcan	0.99289	starnet_aor	0.999981
960	ENSG00000021826	CPS1	-1.42616	-0.0763833	0.153821	0.194231	0.365108	2.4012e-56	1.02983e-54	19	47	23	D1	Artery. Aorta (STARNET)	EpiXcan	0.99289	starnet_aor	0.999981
961	ENSG00000269067	ZNF728	-1.42536	-0.174768	0.154052	0.0245415	0.0466642	9.88955e-07	4.06871e-06	22	56	36	D1	Artery. Aorta (STARNET)	EpiXcan	0.99289	starnet_aor	0.999981
962	ENSG00000126214	KLC1	-1.42477	-0.322274	0.154225	0.00847568	0.0136698	0.00888215	0.0228169	12	43	13	D1	Artery. Aorta (STARNET)	EpiXcan	0.99289	starnet_aor	0.999981
963	ENSG00000113810	SMC4	1.42474	0.0860396	0.154233	0.13672	0.221148	1.29346e-30	2.31466e-29	46	64	49	D1	Artery. Aorta (STARNET)	EpiXcan	0.99289	starnet_aor	0.999981
964	ENSG00000163703	CRELD1	1.42446	0.0887601	0.154314	0.114206	0.246351	8.19698e-34	1.69389e-32	27	66	37	D1	Artery. Aorta (STARNET)	EpiXcan	0.99289	starnet_aor	0.999981
965	ENSG00000269834	ZNF528-AS1	-1.42416	-0.0856717	0.1544	0.10568	0.201998	2.50257e-27	3.86175e-26	30	41	33	D1	Artery. Aorta (STARNET)	EpiXcan	0.99289	starnet_aor	0.999981
966	ENSG00000170113	NIPA1	-1.42392	-0.74122	0.154468	0.00207579	0.0571099	6.06002e-08	2.81274e-07	11	57	49	D1	Artery. Aorta (STARNET)	EpiXcan	0.99289	starnet_aor	0.999981
967	ENSG00000205763	RP9P	1.42173	0.123038	0.155105	0.0494205	0.0790549	1.28456e-10	7.55675e-10	24	33	29	D1	Artery. Aorta (STARNET)	EpiXcan	0.99289	starnet_aor	0.999981
968	ENSG00000221926	TRIM16	1.42171	0.151733	0.15511	0.0475732	0.0429672	2.85004e-06	1.11432e-05	28	34	31	D1	Artery. Aorta (STARNET)	EpiXcan	0.99289	starnet_aor	0.999981
969	ENSG00000232855	AF165147.1	1.42037	0.0825223	0.155501	0.119497	0.191363	9.66764e-26	1.37569e-24	32	63	41	D1	Artery. Aorta (STARNET)	EpiXcan	0.99289	starnet_aor	0.999981
970	ENSG00000170634	ACYP2	-1.41995	-0.376	0.155624	0.00459988	0.0210611	0.00113654	0.00326848	9	30	12	D1	Artery. Aorta (STARNET)	EpiXcan	0.99289	starnet_aor	0.999981
971	ENSG00000125630	POLR1B	1.41976	0.0887815	0.155678	0.109283	0.213516	4.14359e-29	6.93036e-28	26	37	31	D1	Artery. Aorta (STARNET)	EpiXcan	0.99289	starnet_aor	0.999981
972	ENSG00000173327	MAP3K11	1.41881	0.520029	0.155955	0.00273172	0.0188107	0.00199299	0.00554556	4	24	6	D1	Artery. Aorta (STARNET)	EpiXcan	0.99289	starnet_aor	0.999981
973	ENSG00000232630	PRPS1P2	-1.41856	-0.302286	0.156029	0.00753848	0.0322907	4.84955e-05	0.000163289	5	22	11	D1	Artery. Aorta (STARNET)	EpiXcan	0.99289	starnet_aor	0.999981
974	ENSG00000152904	GGPS1	-1.41787	-0.224812	0.156227	0.0101838	0.0379825	8.54165e-06	3.16173e-05	23	69	27	D1	Artery. Aorta (STARNET)	EpiXcan	0.99289	starnet_aor	0.999981
975	ENSG00000076043	REXO2	1.41724	0.625707	0.156412	0.00228143	0.0182553	0.00245229	0.00674738	4	15	6	D1	Artery. Aorta (STARNET)	EpiXcan	0.99289	starnet_aor	0.999981
976	ENSG00000099998	GGT5	-1.41414	-0.309218	0.157321	0.0126574	0.0238116	0.000460378	0.00138086	20	41	25	D1	Artery. Aorta (STARNET)	EpiXcan	0.99289	starnet_aor	0.999981
977	ENSG00000103550	KNOP1	-1.41392	-0.0591584	0.157384	0.22318	0.305829	5.74665e-44	1.73689e-42	59	91	80	D1	Artery. Aorta (STARNET)	EpiXcan	0.99289	starnet_aor	0.999981
978	ENSG00000245060	LINC00847	1.41377	0.134175	0.157431	0.0301616	0.0925652	2.18542e-12	1.473e-11	7	25	8	D1	Artery. Aorta (STARNET)	EpiXcan	0.99289	starnet_aor	0.999981
979	ENSG00000211455	STK38L	1.4136	0.200353	0.157479	0.0228699	0.0313571	6.39277e-05	0.000212226	18	36	22	D1	Artery. Aorta (STARNET)	EpiXcan	0.99289	starnet_aor	0.999981
980	ENSG00000152133	GPATCH11	-1.41328	-0.155454	0.157573	0.0297632	0.0762295	2.47875e-10	1.42063e-09	21	36	30	D1	Artery. Aorta (STARNET)	EpiXcan	0.99289	starnet_aor	0.999981
981	ENSG00000146112	PPP1R18	1.41323	0.153627	0.157589	0.0482221	0.13223	1.19708e-17	1.12761e-16	13	24	16	D1	Artery. Aorta (STARNET)	EpiXcan	0.99289	starnet_aor	0.999981
982	ENSG00000162627	SNX7	1.41229	0.0682032	0.157865	0.13678	0.174891	2.67341e-23	3.4121e-22	25	50	32	D1	Artery. Aorta (STARNET)	EpiXcan	0.99289	starnet_aor	0.999981
983	ENSG00000136280	CCM2	-1.41163	-0.4308	0.158059	0.00441674	0.0112812	0.0161463	0.0401473	7	59	8	D1	Artery. Aorta (STARNET)	EpiXcan	0.99289	starnet_aor	0.999981
984	ENSG00000237742	AL365259.1	1.41145	0.167234	0.158113	0.026241	0.0740542	4.17264e-10	2.34419e-09	13	34	19	D1	Artery. Aorta (STARNET)	EpiXcan	0.99289	starnet_aor	0.999981
985	ENSG00000167491	GATAD2A	1.41065	0.103536	0.158348	0.0488936	0.0788051	1.23619e-10	7.28628e-10	20	32	27	D1	Artery. Aorta (STARNET)	EpiXcan	0.99289	starnet_aor	0.999981
986	ENSG00000124357	NAGK	-1.41064	-0.330235	0.158352	0.00587987	0.0340736	3.16115e-05	0.000108875	12	38	13	D1	Artery. Aorta (STARNET)	EpiXcan	0.99289	starnet_aor	0.999981
987	ENSG00000082212	ME2	1.41005	0.95943	0.158525	0.000646806	0.0109154	0.0192982	0.0475151	2	6	3	D1	Artery. Aorta (STARNET)	EpiXcan	0.99289	starnet_aor	0.999981
988	ENSG00000127914	AKAP9	-1.41001	-0.209128	0.158537	0.0171338	0.0196815	0.00131144	0.00373925	77	102	99	D1	Artery. Aorta (STARNET)	EpiXcan	0.99289	starnet_aor	0.999981
989	ENSG00000109667	SLC2A9	1.40952	0.15226	0.158682	0.0313807	0.0364932	1.54716e-05	5.52573e-05	13	23	18	D1	Artery. Aorta (STARNET)	EpiXcan	0.99289	starnet_aor	0.999981
990	ENSG00000129657	SEC14L1	1.40926	0.25518	0.158759	0.0135646	0.0496517	4.53996e-07	1.93737e-06	13	29	15	D1	Artery. Aorta (STARNET)	EpiXcan	0.99289	starnet_aor	0.999981
991	ENSG00000103365	GGA2	1.40914	0.261436	0.158795	0.0135674	0.0459842	9.93047e-07	4.08226e-06	10	12	12	D1	Artery. Aorta (STARNET)	EpiXcan	0.99289	starnet_aor	0.999981
992	ENSG00000124491	F13A1	-1.40905	-0.213346	0.15882	0.0116221	0.0357918	1.87612e-05	6.63886e-05	17	34	22	D1	Artery. Aorta (STARNET)	EpiXcan	0.99289	starnet_aor	0.999981
993	ENSG00000111731	C2CD5	1.40721	0.123003	0.159365	0.058902	0.137507	1.71849e-18	1.69248e-17	55	94	68	D1	Artery. Aorta (STARNET)	EpiXcan	0.99289	starnet_aor	0.999981
994	ENSG00000133661	SFTPD	1.40666	0.0790466	0.159528	0.126962	0.258845	8.39326e-36	1.88959e-34	18	44	25	D1	Artery. Aorta (STARNET)	EpiXcan	0.99289	starnet_aor	0.999981
995	ENSG00000162576	MXRA8	1.40585	0.578924	0.159769	0.00265049	0.0205074	0.00134297	0.00382063	9	59	14	D1	Artery. Aorta (STARNET)	EpiXcan	0.99289	starnet_aor	0.999981
996	ENSG00000171408	PDE7B	-1.40564	-0.155458	0.159832	0.0320043	0.0267541	0.000212949	0.000665367	33	49	39	D1	Artery. Aorta (STARNET)	EpiXcan	0.99289	starnet_aor	0.999981
997	ENSG00000100906	NFKBIA	-1.40549	-0.235237	0.159877	0.0166131	0.013525	0.00928349	0.0237723	42	51	50	D1	Artery. Aorta (STARNET)	EpiXcan	0.99289	starnet_aor	0.999981
998	ENSG00000147853	AK3	-1.40421	-0.13824	0.160255	0.0553598	0.128526	5.08974e-17	4.56471e-16	24	40	30	D1	Artery. Aorta (STARNET)	EpiXcan	0.99289	starnet_aor	0.999981
999	ENSG00000182511	FES	-1.40394	-0.158017	0.160336	0.0288481	0.0562664	6.07815e-08	2.81945e-07	26	36	34	D1	Artery. Aorta (STARNET)	EpiXcan	0.99289	starnet_aor	0.999981
1000	ENSG00000142156	COL6A1	-1.40319	-0.0529762	0.16056	0.263104	0.321096	4.60507e-47	1.52384e-45	33	71	46	D1	Artery. Aorta (STARNET)	EpiXcan	0.99289	starnet_aor	0.999981
1001	ENSG00000089048	ESF1	1.40243	0.263528	0.160787	0.0112549	0.0244228	0.000454724	0.00136524	24	26	25	D1	Artery. Aorta (STARNET)	EpiXcan	0.99289	starnet_aor	0.999981
1002	ENSG00000067715	SYT1	-1.40203	-0.204197	0.160905	0.0191569	0.0365337	1.41811e-05	5.09682e-05	20	29	20	D1	Artery. Aorta (STARNET)	EpiXcan	0.99289	starnet_aor	0.999981
1003	ENSG00000230982	DSTNP1	-1.40176	-0.126842	0.160987	0.044016	0.0717531	8.15849e-10	4.47856e-09	23	30	26	D1	Artery. Aorta (STARNET)	EpiXcan	0.99289	starnet_aor	0.999981
1004	ENSG00000163359	COL6A3	-1.40156	-0.0905569	0.161047	0.0819185	0.0777692	1.74995e-10	1.01391e-09	55	75	65	D1	Artery. Aorta (STARNET)	EpiXcan	0.99289	starnet_aor	0.999981
1005	ENSG00000072210	ALDH3A2	-1.40127	-0.109432	0.161135	0.0523047	0.113848	6.07038e-15	4.84684e-14	17	23	19	D1	Artery. Aorta (STARNET)	EpiXcan	0.99289	starnet_aor	0.999981
1006	ENSG00000160593	JAML	-1.40122	-0.160846	0.161148	0.0332887	0.0708703	1.2332e-09	6.66945e-09	8	12	9	D1	Artery. Aorta (STARNET)	EpiXcan	0.99289	starnet_aor	0.999981
1007	ENSG00000105072	C19orf44	1.40055	0.0989413	0.16135	0.0586273	0.131668	1.8242e-17	1.68931e-16	44	77	57	D1	Artery. Aorta (STARNET)	EpiXcan	0.99289	starnet_aor	0.999981
1008	ENSG00000038219	BOD1L1	1.40031	0.415969	0.161421	0.00412288	0.0176986	0.00281888	0.00768077	2	47	2	D1	Artery. Aorta (STARNET)	EpiXcan	0.99289	starnet_aor	0.999981
1009	ENSG00000088854	C20orf194	1.40024	0.19847	0.161441	0.0163743	0.0408117	4.74269e-06	1.80514e-05	22	41	26	D1	Artery. Aorta (STARNET)	EpiXcan	0.99289	starnet_aor	0.999981
1010	ENSG00000178381	ZFAND2A	-1.39992	-0.0969832	0.161536	0.0928874	0.2086	9.14861e-29	1.50555e-27	13	23	15	D1	Artery. Aorta (STARNET)	EpiXcan	0.99289	starnet_aor	0.999981
1011	ENSG00000145936	KCNMB1	1.39921	0.0864344	0.16175	0.101134	0.194989	3.21327e-26	4.69424e-25	16	26	21	D1	Artery. Aorta (STARNET)	EpiXcan	0.99289	starnet_aor	0.999981
1012	ENSG00000141642	ELAC1	-1.39903	-0.679667	0.161805	0.00144058	0.0149342	0.00612258	0.0160612	3	8	7	D1	Artery. Aorta (STARNET)	EpiXcan	0.99289	starnet_aor	0.999981
1013	ENSG00000124191	TOX2	-1.39885	-0.187273	0.161857	0.0192816	0.0499294	3.86417e-07	1.6582e-06	23	36	28	D1	Artery. Aorta (STARNET)	EpiXcan	0.99289	starnet_aor	0.999981
1014	ENSG00000145284	SCD5	1.3988	0.109041	0.161873	0.041925	0.0803298	2.05925e-11	1.29369e-10	18	45	21	D1	Artery. Aorta (STARNET)	EpiXcan	0.99289	starnet_aor	0.999981
1015	ENSG00000171530	TBCA	1.39871	0.341076	0.1619	0.00368884	0.0148943	0.00630918	0.0165281	1	13	1	D1	Artery. Aorta (STARNET)	EpiXcan	0.99289	starnet_aor	0.999981
1016	ENSG00000241549	GUSBP2	-1.39786	-0.113565	0.162154	0.0591612	0.131363	1.58916e-17	1.47789e-16	8	14	11	D1	Artery. Aorta (STARNET)	EpiXcan	0.99289	starnet_aor	0.999981
1017	ENSG00000153832	FBXO36	-1.39668	-0.223004	0.162511	0.0110767	0.0414675	3.86768e-06	1.48796e-05	21	30	25	D1	Artery. Aorta (STARNET)	EpiXcan	0.99289	starnet_aor	0.999981
1018	ENSG00000062485	CS	1.39627	0.347988	0.162634	0.00785435	0.0102539	0.0235065	0.0570983	9	14	11	D1	Artery. Aorta (STARNET)	EpiXcan	0.99289	starnet_aor	0.999981
1019	ENSG00000105976	MET	-1.39618	-0.0398134	0.162662	0.429903	0.550948	8.53372e-102	1.21321e-99	40	47	42	D1	Artery. Aorta (STARNET)	EpiXcan	0.99289	starnet_aor	0.999981
1020	ENSG00000176463	SLCO3A1	-1.39599	-0.0738208	0.162716	0.140732	0.198961	1.46685e-26	2.18236e-25	38	58	44	D1	Artery. Aorta (STARNET)	EpiXcan	0.99289	starnet_aor	0.999981
1021	ENSG00000273055	AC005046.1	-1.39417	-0.139561	0.163266	0.0332777	0.0555751	7.90241e-08	3.63492e-07	24	43	30	D1	Artery. Aorta (STARNET)	EpiXcan	0.99289	starnet_aor	0.999981
1022	ENSG00000088766	CRLS1	1.39412	0.227505	0.16328	0.0118653	0.0319599	5.84059e-05	0.000194779	20	28	23	D1	Artery. Aorta (STARNET)	EpiXcan	0.99289	starnet_aor	0.999981
1023	ENSG00000169129	AFAP1L2	1.39387	0.115646	0.163357	0.0720779	0.104477	8.55075e-14	6.33325e-13	24	46	28	D1	Artery. Aorta (STARNET)	EpiXcan	0.99289	starnet_aor	0.999981
1024	ENSG00000180672	AC007362.1	1.39354	0.164067	0.163458	0.039593	0.081678	5.34681e-11	3.25e-10	14	42	18	D1	Artery. Aorta (STARNET)	EpiXcan	0.99289	starnet_aor	0.999981
1025	ENSG00000166206	GABRB3	-1.3933	-0.0959352	0.16353	0.0913666	0.295703	2.52834e-42	7.21563e-41	24	39	27	D1	Artery. Aorta (STARNET)	EpiXcan	0.99289	starnet_aor	0.999981
1026	ENSG00000245970	AP003352.1	-1.39189	-0.253165	0.163955	0.0238245	0.0225765	0.000764793	0.00223968	21	28	22	D1	Artery. Aorta (STARNET)	EpiXcan	0.99289	starnet_aor	0.999981
1027	ENSG00000142669	SH3BGRL3	1.39088	0.319006	0.164261	0.00633518	0.0232364	0.000619329	0.00183256	14	19	19	D1	Artery. Aorta (STARNET)	EpiXcan	0.99289	starnet_aor	0.999981
1028	ENSG00000102543	CDADC1	-1.39059	-0.154109	0.164348	0.0348155	0.0618867	1.57649e-08	7.7112e-08	16	19	16	D1	Artery. Aorta (STARNET)	EpiXcan	0.99289	starnet_aor	0.999981
1029	ENSG00000214719	AC005562.1	-1.38966	-0.235486	0.164633	0.0121774	0.0145323	0.00707122	0.018402	16	37	25	D1	Artery. Aorta (STARNET)	EpiXcan	0.99289	starnet_aor	0.999981
1030	ENSG00000174032	SLC25A30	1.38931	0.21058	0.16474	0.0147192	0.0146661	0.00565746	0.0149073	28	49	31	D1	Artery. Aorta (STARNET)	EpiXcan	0.99289	starnet_aor	0.999981
1031	ENSG00000173801	JUP	1.38905	0.149728	0.164817	0.0613867	0.14918	5.12611e-20	5.48858e-19	16	26	22	D1	Artery. Aorta (STARNET)	EpiXcan	0.99289	starnet_aor	0.999981
1032	ENSG00000165076	PRSS37	1.38824	0.117586	0.165065	0.0477062	0.133944	8.36138e-18	7.92963e-17	16	35	25	D1	Artery. Aorta (STARNET)	EpiXcan	0.99289	starnet_aor	0.999981
1033	ENSG00000256981	AC134349.2	1.38803	0.115806	0.165128	0.0670372	0.160645	3.63871e-21	4.18179e-20	10	17	11	D1	Artery. Aorta (STARNET)	EpiXcan	0.99289	starnet_aor	0.999981
1034	ENSG00000122035	RASL11A	1.38757	0.0756107	0.165269	0.163729	0.225271	9.26902e-31	1.68024e-29	48	94	54	D1	Artery. Aorta (STARNET)	EpiXcan	0.99289	starnet_aor	0.999981
1035	ENSG00000170889	RPS9	-1.38691	-0.106575	0.16547	0.082009	0.153566	1.8263e-20	2.01011e-19	22	70	30	D1	Artery. Aorta (STARNET)	EpiXcan	0.99289	starnet_aor	0.999981
1036	ENSG00000257322	AC138123.2	-1.38611	-0.0454089	0.165715	0.36001	0.576171	1.67079e-108	2.94866e-106	23	32	25	D1	Artery. Aorta (STARNET)	EpiXcan	0.99289	starnet_aor	0.999981
1037	ENSG00000138036	DYNC2LI1	1.38546	0.0863086	0.165912	0.125367	0.134021	3.72724e-18	3.59698e-17	33	111	36	D1	Artery. Aorta (STARNET)	EpiXcan	0.99289	starnet_aor	0.999981
1038	ENSG00000091140	DLD	1.38507	0.462617	0.16603	0.00281725	0.0232528	0.000565868	0.00168118	6	14	8	D1	Artery. Aorta (STARNET)	EpiXcan	0.99289	starnet_aor	0.999981
1039	ENSG00000237522	NONOP2	1.38467	0.20919	0.166153	0.0224029	0.0675166	2.98243e-09	1.55703e-08	8	10	8	D1	Artery. Aorta (STARNET)	EpiXcan	0.99289	starnet_aor	0.999981
1040	ENSG00000164253	WDR41	-1.3834	-0.0832146	0.166541	0.103116	0.222712	1.84389e-30	3.27674e-29	33	46	43	D1	Artery. Aorta (STARNET)	EpiXcan	0.99289	starnet_aor	0.999981
1041	ENSG00000198843	SELENOT	-1.38263	-0.172059	0.166779	0.0229135	0.0930861	1.80062e-12	1.22075e-11	16	25	22	D1	Artery. Aorta (STARNET)	EpiXcan	0.99289	starnet_aor	0.999981
1042	ENSG00000111530	CAND1	-1.38245	-0.276502	0.166835	0.0098138	0.0201099	0.00140297	0.003981	8	24	9	D1	Artery. Aorta (STARNET)	EpiXcan	0.99289	starnet_aor	0.999981
1043	ENSG00000243244	STON1	-1.3821	-0.0874761	0.166942	0.105371	0.194203	5.30618e-26	7.64986e-25	46	94	63	D1	Artery. Aorta (STARNET)	EpiXcan	0.99289	starnet_aor	0.999981
1044	ENSG00000075240	GRAMD4	1.38135	0.372501	0.167172	0.00498473	0.0290353	0.000125206	0.000402263	10	40	16	D1	Artery. Aorta (STARNET)	EpiXcan	0.99289	starnet_aor	0.999981
1045	ENSG00000167720	SRR	-1.38084	-0.0944663	0.167328	0.0683645	0.135409	6.78581e-18	6.47541e-17	8	12	9	D1	Artery. Aorta (STARNET)	EpiXcan	0.99289	starnet_aor	0.999981
1046	ENSG00000178904	DPY19L3	1.38054	0.0959415	0.167421	0.061755	0.0828124	4.67053e-11	2.84908e-10	33	51	42	D1	Artery. Aorta (STARNET)	EpiXcan	0.99289	starnet_aor	0.999981
1047	ENSG00000162222	TTC9C	1.38002	0.166327	0.16758	0.0375026	0.0381536	1.11319e-05	4.05985e-05	32	51	36	D1	Artery. Aorta (STARNET)	EpiXcan	0.99289	starnet_aor	0.999981
1048	ENSG00000178209	PLEC	-1.37976	-0.357843	0.16766	0.0049891	0.0172345	0.00324861	0.00880013	8	21	11	D1	Artery. Aorta (STARNET)	EpiXcan	0.99289	starnet_aor	0.999981
1049	ENSG00000223745	CCDC18-AS1	-1.37795	-0.0408126	0.168217	0.374123	0.519868	1.91636e-91	2.16351e-89	47	56	50	D1	Artery. Aorta (STARNET)	EpiXcan	0.99289	starnet_aor	0.999981
1050	ENSG00000070495	JMJD6	1.37744	0.140852	0.168376	0.0304837	0.0526386	2.04833e-07	8.99859e-07	34	89	37	D1	Artery. Aorta (STARNET)	EpiXcan	0.99289	starnet_aor	0.999981
1051	ENSG00000088325	TPX2	1.37702	0.204437	0.168506	0.0194854	0.015064	0.00575889	0.0151589	14	16	16	D1	Artery. Aorta (STARNET)	EpiXcan	0.99289	starnet_aor	0.999981
1052	ENSG00000161929	SCIMP	-1.37675	-0.111638	0.16859	0.0574938	0.0674287	2.85744e-09	1.49431e-08	38	52	48	D1	Artery. Aorta (STARNET)	EpiXcan	0.99289	starnet_aor	0.999981
1053	ENSG00000244045	TMEM199	1.37646	0.355867	0.168681	0.0060114	0.0279007	0.000177445	0.000559789	8	9	9	D1	Artery. Aorta (STARNET)	EpiXcan	0.99289	starnet_aor	0.999981
1054	ENSG00000261819	AC138932.3	-1.37632	-0.0792212	0.168722	0.20621	0.23702	7.07231e-33	1.41575e-31	39	102	45	D1	Artery. Aorta (STARNET)	EpiXcan	0.99289	starnet_aor	0.999981
1055	ENSG00000111846	GCNT2	1.37624	0.0779174	0.168747	0.115028	0.293199	1.41609e-42	4.09465e-41	9	31	10	D1	Artery. Aorta (STARNET)	EpiXcan	0.99289	starnet_aor	0.999981
1056	ENSG00000198342	ZNF442	-1.37615	-0.291424	0.168775	0.00508216	0.0194322	0.00158619	0.00447774	2	3	2	D1	Artery. Aorta (STARNET)	EpiXcan	0.99289	starnet_aor	0.999981
1057	ENSG00000184203	PPP1R2	-1.37578	-0.132636	0.168889	0.046393	0.0997961	3.55489e-13	2.52694e-12	32	81	47	D1	Artery. Aorta (STARNET)	EpiXcan	0.99289	starnet_aor	0.999981
1058	ENSG00000123472	ATPAF1	-1.37502	-0.178012	0.169124	0.0246722	0.0384773	9.50989e-06	3.49988e-05	35	85	41	D1	Artery. Aorta (STARNET)	EpiXcan	0.99289	starnet_aor	0.999981
1059	ENSG00000170727	BOP1	1.37496	0.196516	0.169145	0.0212709	0.0258953	0.000284356	0.000873375	23	37	26	D1	Artery. Aorta (STARNET)	EpiXcan	0.99289	starnet_aor	0.999981
1060	ENSG00000179454	KLHL28	-1.3728	-0.20632	0.169813	0.0187086	0.0158218	0.00466397	0.0124087	41	44	43	D1	Artery. Aorta (STARNET)	EpiXcan	0.99289	starnet_aor	0.999981
1061	ENSG00000143387	CTSK	1.37187	0.134504	0.170104	0.0590258	0.107085	2.86053e-14	2.20485e-13	39	64	52	D1	Artery. Aorta (STARNET)	EpiXcan	0.99289	starnet_aor	0.999981
1062	ENSG00000164904	ALDH7A1	-1.37045	-0.103508	0.170548	0.0797748	0.12584	9.34619e-17	8.2567e-16	93	145	117	D1	Artery. Aorta (STARNET)	EpiXcan	0.99289	starnet_aor	0.999981
1063	ENSG00000175229	GAL3ST3	1.37029	0.270244	0.170596	0.0173893	0.0178421	0.00264679	0.00724529	16	32	20	D1	Artery. Aorta (STARNET)	EpiXcan	0.99289	starnet_aor	0.999981
1064	ENSG00000100056	ESS2	1.36969	0.510839	0.170785	0.00749593	0.0317232	5.00639e-05	0.000168349	4	8	4	D1	Artery. Aorta (STARNET)	EpiXcan	0.99289	starnet_aor	0.999981
1065	ENSG00000214955	AP000317.1	-1.36949	-0.10545	0.170845	0.0717387	0.116016	1.26978e-15	1.05271e-14	15	34	20	D1	Artery. Aorta (STARNET)	EpiXcan	0.99289	starnet_aor	0.999981
1066	ENSG00000157999	ANKRD61	-1.36933	-0.193582	0.170896	0.0134405	0.0246628	0.000428181	0.00128908	16	24	17	D1	Artery. Aorta (STARNET)	EpiXcan	0.99289	starnet_aor	0.999981
1067	ENSG00000156966	B3GNT7	1.36862	0.115365	0.171118	0.0570086	0.298498	7.99968e-43	2.34403e-41	17	37	20	D1	Artery. Aorta (STARNET)	EpiXcan	0.99289	starnet_aor	0.999981
1068	ENSG00000138777	PPA2	-1.36832	-0.122467	0.171213	0.041906	0.057532	4.79128e-08	2.23875e-07	23	36	26	D1	Artery. Aorta (STARNET)	EpiXcan	0.99289	starnet_aor	0.999981
1069	ENSG00000146433	TMEM181	-1.36827	-0.385168	0.171227	0.00426029	0.0282398	0.000146686	0.000466975	4	12	7	D1	Artery. Aorta (STARNET)	EpiXcan	0.99289	starnet_aor	0.999981
1070	ENSG00000167005	NUDT21	1.36826	0.205996	0.17123	0.0306103	0.0484993	5.1316e-07	2.17234e-06	32	65	38	D1	Artery. Aorta (STARNET)	EpiXcan	0.99289	starnet_aor	0.999981
1071	ENSG00000178636	AC092656.1	-1.36741	-0.317899	0.171495	0.00646619	0.031573	5.69943e-05	0.00019032	12	27	14	D1	Artery. Aorta (STARNET)	EpiXcan	0.99289	starnet_aor	0.999981
1072	ENSG00000110076	NRXN2	1.36647	0.194467	0.171792	0.02329	0.0562659	6.37155e-08	2.95109e-07	7	7	7	D1	Artery. Aorta (STARNET)	EpiXcan	0.99289	starnet_aor	0.999981
1073	ENSG00000247498	GPRC5D-AS1	-1.36511	-0.103992	0.17222	0.090181	0.216273	9.02072e-30	1.55448e-28	25	46	28	D1	Artery. Aorta (STARNET)	EpiXcan	0.99289	starnet_aor	0.999981
1074	ENSG00000164684	ZNF704	-1.36508	-0.359527	0.172228	0.00494578	0.0156158	0.00512321	0.0135788	7	7	7	D1	Artery. Aorta (STARNET)	EpiXcan	0.99289	starnet_aor	0.999981
1075	ENSG00000106392	C1GALT1	1.3648	0.124371	0.172315	0.0571785	0.264166	7.94452e-37	1.868e-35	18	44	25	D1	Artery. Aorta (STARNET)	EpiXcan	0.99289	starnet_aor	0.999981
1076	ENSG00000185250	PPIL6	-1.3645	-0.254582	0.172411	0.00702155	0.0133475	0.00845632	0.0217923	12	16	14	D1	Artery. Aorta (STARNET)	EpiXcan	0.99289	starnet_aor	0.999981
1077	ENSG00000130595	TNNT3	1.36415	0.209629	0.172519	0.0195777	0.0219373	0.000821953	0.00239747	25	30	30	D1	Artery. Aorta (STARNET)	EpiXcan	0.99289	starnet_aor	0.999981
1078	ENSG00000129566	TEP1	1.36283	0.16129	0.172935	0.0261928	0.0586747	3.53146e-08	1.67197e-07	7	13	10	D1	Artery. Aorta (STARNET)	EpiXcan	0.99289	starnet_aor	0.999981
1079	ENSG00000114439	BBX	-1.36217	-0.556098	0.173144	0.00199878	0.0105875	0.021192	0.0517548	9	18	14	D1	Artery. Aorta (STARNET)	EpiXcan	0.99289	starnet_aor	0.999981
1080	ENSG00000171109	MFN1	-1.36191	-0.100948	0.173225	0.0635903	0.105748	3.46546e-14	2.65645e-13	24	49	30	D1	Artery. Aorta (STARNET)	EpiXcan	0.99289	starnet_aor	0.999981
1081	ENSG00000119787	ATL2	1.3619	0.20106	0.173229	0.0155383	0.0384955	8.73965e-06	3.23112e-05	8	36	10	D1	Artery. Aorta (STARNET)	EpiXcan	0.99289	starnet_aor	0.999981
1082	ENSG00000244257	PKD1P1	1.36188	0.272587	0.173235	0.0114109	0.0184351	0.00233036	0.00642953	19	49	26	D1	Artery. Aorta (STARNET)	EpiXcan	0.99289	starnet_aor	0.999981
1083	ENSG00000172955	ADH6	-1.36173	-0.108782	0.173282	0.0560913	0.12541	1.55472e-16	1.35324e-15	43	91	55	D1	Artery. Aorta (STARNET)	EpiXcan	0.99289	starnet_aor	0.999981
1084	ENSG00000158869	FCER1G	-1.36014	-0.142022	0.173787	0.0401991	0.0550272	1.01116e-07	4.59601e-07	25	54	28	D1	Artery. Aorta (STARNET)	EpiXcan	0.99289	starnet_aor	0.999981
1085	ENSG00000100749	VRK1	-1.35997	-1.00066	0.173839	0.000815594	0.0292885	0.000109351	0.000353244	9	15	10	D1	Artery. Aorta (STARNET)	EpiXcan	0.99289	starnet_aor	0.999981
1086	ENSG00000137106	GRHPR	1.35995	0.0848022	0.173845	0.0985708	0.175968	1.50187e-23	1.94268e-22	9	14	9	D1	Artery. Aorta (STARNET)	EpiXcan	0.99289	starnet_aor	0.999981
1087	ENSG00000135424	ITGA7	1.35984	0.18891	0.173881	0.0177755	0.0812093	5.41224e-11	3.28717e-10	11	27	16	D1	Artery. Aorta (STARNET)	EpiXcan	0.99289	starnet_aor	0.999981
1088	ENSG00000206120	EGFEM1P	1.35928	0.0826427	0.174059	0.0905865	0.156742	9.36762e-21	1.05139e-19	24	42	32	D1	Artery. Aorta (STARNET)	EpiXcan	0.99289	starnet_aor	0.999981
1089	ENSG00000171763	SPATA5L1	-1.35773	-0.0708042	0.17455	0.122478	0.315812	9.90187e-46	3.12826e-44	5	10	9	D1	Artery. Aorta (STARNET)	EpiXcan	0.99289	starnet_aor	0.999981
1090	ENSG00000114999	TTL	1.35752	0.223614	0.174617	0.0154085	0.0404699	4.69858e-06	1.79012e-05	15	19	16	D1	Artery. Aorta (STARNET)	EpiXcan	0.99289	starnet_aor	0.999981
1091	ENSG00000240344	PPIL3	1.35749	0.102185	0.174626	0.078123	0.570915	4.80528e-107	8.10772e-105	17	35	21	D1	Artery. Aorta (STARNET)	EpiXcan	0.99289	starnet_aor	0.999981
1092	ENSG00000108039	XPNPEP1	-1.35713	-0.150769	0.17474	0.0310653	0.0542271	1.35256e-07	6.0776e-07	19	26	23	D1	Artery. Aorta (STARNET)	EpiXcan	0.99289	starnet_aor	0.999981
1093	ENSG00000134283	PPHLN1	-1.35644	-0.162925	0.174958	0.0362952	0.0501062	3.6963e-07	1.58972e-06	28	35	31	D1	Artery. Aorta (STARNET)	EpiXcan	0.99289	starnet_aor	0.999981
1094	ENSG00000272983	AL117339.4	-1.3554	-0.222059	0.17529	0.0135552	0.0639526	8.73254e-09	4.39196e-08	11	25	13	D1	Artery. Aorta (STARNET)	EpiXcan	0.99289	starnet_aor	0.999981
1095	ENSG00000254163	AC025434.1	1.35472	0.134396	0.175506	0.0324381	0.0679189	2.6382e-09	1.38675e-08	9	32	11	D1	Artery. Aorta (STARNET)	EpiXcan	0.99289	starnet_aor	0.999981
1096	ENSG00000143507	DUSP10	1.35458	0.173399	0.175553	0.0221517	0.0322053	5.40929e-05	0.000181064	10	16	13	D1	Artery. Aorta (STARNET)	EpiXcan	0.99289	starnet_aor	0.999981
1097	ENSG00000005249	PRKAR2B	-1.3541	-0.22609	0.175706	0.0184888	0.0339154	2.9383e-05	0.000101518	11	12	12	D1	Artery. Aorta (STARNET)	EpiXcan	0.99289	starnet_aor	0.999981
1098	ENSG00000175691	ZNF77	-1.35372	-0.0823389	0.175826	0.0754859	0.136578	2.68171e-18	2.61097e-17	15	23	23	D1	Artery. Aorta (STARNET)	EpiXcan	0.99289	starnet_aor	0.999981
1099	ENSG00000125912	NCLN	1.35245	0.362675	0.176231	0.00697307	0.0489531	4.70837e-07	2.00256e-06	6	10	8	D1	Artery. Aorta (STARNET)	EpiXcan	0.99289	starnet_aor	0.999981
1100	ENSG00000144815	NXPE3	-1.35233	-0.279795	0.176268	0.0112554	0.045699	1.15524e-06	4.70616e-06	20	35	27	D1	Artery. Aorta (STARNET)	EpiXcan	0.99289	starnet_aor	0.999981
1101	ENSG00000164111	ANXA5	-1.35182	-0.0656316	0.176434	0.152059	0.203541	1.33645e-27	2.08112e-26	32	67	34	D1	Artery. Aorta (STARNET)	EpiXcan	0.99289	starnet_aor	0.999981
1102	ENSG00000250986	AC141928.1	-1.35087	-0.0870805	0.176737	0.100269	0.0324651	4.74616e-05	0.000159984	87	176	111	D1	Artery. Aorta (STARNET)	EpiXcan	0.99289	starnet_aor	0.999981
1103	ENSG00000136982	DSCC1	-1.35029	-0.0603722	0.176922	0.210964	0.589842	2.57324e-115	5.48744e-113	17	40	19	D1	Artery. Aorta (STARNET)	EpiXcan	0.99289	starnet_aor	0.999981
1104	ENSG00000187010	RHD	-1.34969	-0.0400564	0.177114	0.387512	0.56774	1.28611e-105	1.99465e-103	48	83	57	D1	Artery. Aorta (STARNET)	EpiXcan	0.99289	starnet_aor	0.999981
1105	ENSG00000080224	EPHA6	-1.34893	-0.25697	0.177361	0.00926932	0.0275628	0.000190698	0.000599748	10	26	12	D1	Artery. Aorta (STARNET)	EpiXcan	0.99289	starnet_aor	0.999981
1106	ENSG00000093010	COMT	1.34867	0.0980253	0.177443	0.040939	0.080287	6.96397e-11	4.20137e-10	29	41	38	D1	Artery. Aorta (STARNET)	EpiXcan	0.99289	starnet_aor	0.999981
1107	ENSG00000163935	SFMBT1	-1.34863	-0.114264	0.177455	0.0488409	0.100843	2.22743e-13	1.60865e-12	11	30	11	D1	Artery. Aorta (STARNET)	EpiXcan	0.99289	starnet_aor	0.999981
1108	ENSG00000222018	C21orf140	-1.34826	-0.735584	0.177576	0.00106847	0.0204712	0.00135481	0.00385218	3	9	5	D1	Artery. Aorta (STARNET)	EpiXcan	0.99289	starnet_aor	0.999981
1109	ENSG00000100625	SIX4	1.34819	0.368064	0.177598	0.00742836	0.0552156	7.59112e-08	3.49592e-07	15	47	19	D1	Artery. Aorta (STARNET)	EpiXcan	0.99289	starnet_aor	0.999981
1110	ENSG00000030582	GRN	-1.34728	-0.332313	0.17789	0.0114288	0.0107734	0.0187253	0.0461713	5	14	5	D1	Artery. Aorta (STARNET)	EpiXcan	0.99289	starnet_aor	0.999981
1111	ENSG00000175315	CST6	1.34696	0.115156	0.177993	0.0426678	0.0810127	7.05449e-11	4.25264e-10	18	35	28	D1	Artery. Aorta (STARNET)	EpiXcan	0.99289	starnet_aor	0.999981
1112	ENSG00000183579	ZNRF3	-1.3466	-0.173246	0.178109	0.0222804	0.0509021	2.59892e-07	1.1317e-06	18	23	20	D1	Artery. Aorta (STARNET)	EpiXcan	0.99289	starnet_aor	0.999981
1113	ENSG00000180479	ZNF571	1.34648	0.150087	0.178146	0.0339629	0.0710433	1.04088e-09	5.65923e-09	34	45	38	D1	Artery. Aorta (STARNET)	EpiXcan	0.99289	starnet_aor	0.999981
1114	ENSG00000170160	CCDC144A	1.34621	0.113688	0.178235	0.062974	0.112148	7.63877e-15	6.08012e-14	42	59	48	D1	Artery. Aorta (STARNET)	EpiXcan	0.99289	starnet_aor	0.999981
1115	ENSG00000239713	APOBEC3G	1.34618	0.0771085	0.178244	0.123985	0.191986	1.27893e-25	1.79988e-24	25	35	31	D1	Artery. Aorta (STARNET)	EpiXcan	0.99289	starnet_aor	0.999981
1116	ENSG00000123552	USP45	-1.34442	-0.200187	0.178812	0.0129165	0.0517385	1.97413e-07	8.69253e-07	7	18	7	D1	Artery. Aorta (STARNET)	EpiXcan	0.99289	starnet_aor	0.999981
1117	ENSG00000151491	EPS8	1.34385	0.242249	0.178996	0.0101316	0.0268161	0.000228434	0.00071086	17	25	19	D1	Artery. Aorta (STARNET)	EpiXcan	0.99289	starnet_aor	0.999981
1118	ENSG00000117385	P3H1	-1.34362	-0.215406	0.179071	0.0114219	0.0150505	0.00586568	0.0154162	24	33	29	D1	Artery. Aorta (STARNET)	EpiXcan	0.99289	starnet_aor	0.999981
1119	ENSG00000157240	FZD1	-1.34343	-0.199789	0.179134	0.0145431	0.099783	2.24279e-13	1.61898e-12	5	20	12	D1	Artery. Aorta (STARNET)	EpiXcan	0.99289	starnet_aor	0.999981
1120	ENSG00000184293	CLECL1	-1.34328	-0.308088	0.179181	0.0110031	0.0171414	0.00329734	0.00891956	8	49	10	D1	Artery. Aorta (STARNET)	EpiXcan	0.99289	starnet_aor	0.999981
1121	ENSG00000004534	RBM6	1.34325	0.0584578	0.179191	0.189545	0.429855	2.70784e-68	1.64333e-66	25	55	35	D1	Artery. Aorta (STARNET)	EpiXcan	0.99289	starnet_aor	0.999981
1122	ENSG00000136051	WASHC4	-1.34162	-0.0798029	0.179718	0.161663	0.202189	1.0568e-27	1.65404e-26	62	94	70	D1	Artery. Aorta (STARNET)	EpiXcan	0.99289	starnet_aor	0.999981
1123	ENSG00000182054	IDH2	-1.34072	-0.137811	0.18001	0.039302	0.0825906	3.28093e-11	2.02148e-10	11	17	16	D1	Artery. Aorta (STARNET)	EpiXcan	0.99289	starnet_aor	0.999981
1124	ENSG00000107362	ABHD17B	-1.34012	-0.275409	0.180205	0.012436	0.0277933	0.00017635	0.000556562	14	18	15	D1	Artery. Aorta (STARNET)	EpiXcan	0.99289	starnet_aor	0.999981
1125	ENSG00000219626	FAM228B	-1.34001	-0.0593914	0.180244	0.217824	0.357316	1.36468e-53	5.44242e-52	62	115	77	D1	Artery. Aorta (STARNET)	EpiXcan	0.99289	starnet_aor	0.999981
1126	ENSG00000127328	RAB3IP	1.33943	0.0621981	0.180431	0.150957	0.264007	4.80988e-37	1.13792e-35	41	67	46	D1	Artery. Aorta (STARNET)	EpiXcan	0.99289	starnet_aor	0.999981
1127	ENSG00000124786	SLC35B3	-1.33933	-0.161696	0.180464	0.0184532	0.0354384	2.22292e-05	7.80487e-05	29	41	31	D1	Artery. Aorta (STARNET)	EpiXcan	0.99289	starnet_aor	0.999981
1128	ENSG00000174007	CEP19	-1.33839	-0.114885	0.18077	0.0464051	0.06785	1.7838e-09	9.5143e-09	20	38	21	D1	Artery. Aorta (STARNET)	EpiXcan	0.99289	starnet_aor	0.999981
1129	ENSG00000139618	BRCA2	-1.33811	-0.163193	0.180861	0.0276242	0.409371	1.69987e-64	9.32137e-63	29	47	38	D1	Artery. Aorta (STARNET)	EpiXcan	0.99289	starnet_aor	0.999981
1130	ENSG00000151150	ANK3	1.3381	0.0685877	0.180864	0.133328	0.259898	2.44675e-36	5.6323e-35	44	77	52	D1	Artery. Aorta (STARNET)	EpiXcan	0.99289	starnet_aor	0.999981
1131	ENSG00000177706	FAM20C	1.33657	0.388901	0.181364	0.00606841	0.0370799	1.27659e-05	4.6261e-05	9	23	11	D1	Artery. Aorta (STARNET)	EpiXcan	0.99289	starnet_aor	0.999981
1132	ENSG00000087077	TRIP6	1.33638	0.134999	0.181424	0.0350955	0.0841128	2.70149e-11	1.67726e-10	16	26	21	D1	Artery. Aorta (STARNET)	EpiXcan	0.99289	starnet_aor	0.999981
1133	ENSG00000150687	PRSS23	1.33571	0.0581501	0.181644	0.243731	0.305857	6.79729e-44	2.05041e-42	77	124	93	D1	Artery. Aorta (STARNET)	EpiXcan	0.99289	starnet_aor	0.999981
1134	ENSG00000104047	DTWD1	1.33563	0.23397	0.181669	0.0103557	0.0135444	0.00928268	0.0237723	12	17	15	D1	Artery. Aorta (STARNET)	EpiXcan	0.99289	starnet_aor	0.999981
1135	ENSG00000166913	YWHAB	-1.33398	-0.124986	0.182209	0.0496798	0.0944389	1.38118e-12	9.43775e-12	22	40	23	D1	Artery. Aorta (STARNET)	EpiXcan	0.99289	starnet_aor	0.999981
1136	ENSG00000178297	TMPRSS9	-1.33392	-0.725366	0.182229	0.00126092	0.0109533	0.0189837	0.0467858	3	18	6	D1	Artery. Aorta (STARNET)	EpiXcan	0.99289	starnet_aor	0.999981
1137	ENSG00000102595	UGGT2	1.3336	0.0521351	0.182333	0.213849	0.440489	1.42046e-70	9.44145e-69	39	81	48	D1	Artery. Aorta (STARNET)	EpiXcan	0.99289	starnet_aor	0.999981
1138	ENSG00000203710	CR1	1.33328	0.189794	0.182441	0.0162982	0.0181204	0.00204202	0.00567069	20	35	23	D1	Artery. Aorta (STARNET)	EpiXcan	0.99289	starnet_aor	0.999981
1139	ENSG00000070961	ATP2B1	1.33247	0.142952	0.182705	0.0246194	0.0470743	7.15253e-07	2.98424e-06	12	59	14	D1	Artery. Aorta (STARNET)	EpiXcan	0.99289	starnet_aor	0.999981
1140	ENSG00000141543	EIF4A3	-1.3323	-0.186041	0.182761	0.0260768	0.0465526	8.67651e-07	3.59081e-06	16	25	18	D1	Artery. Aorta (STARNET)	EpiXcan	0.99289	starnet_aor	0.999981
1141	ENSG00000165406	MARCH8	1.33169	0.247641	0.182962	0.0107567	0.0469001	8.48103e-07	3.5156e-06	8	20	11	D1	Artery. Aorta (STARNET)	EpiXcan	0.99289	starnet_aor	0.999981
1142	ENSG00000067533	RRP15	-1.33116	-0.132202	0.183135	0.0406191	0.24773	2.46389e-34	5.218e-33	17	28	20	D1	Artery. Aorta (STARNET)	EpiXcan	0.99289	starnet_aor	0.999981
1143	ENSG00000197124	ZNF682	-1.33111	-0.238722	0.183153	0.0133969	0.0356252	1.68204e-05	5.9824e-05	12	25	15	D1	Artery. Aorta (STARNET)	EpiXcan	0.99289	starnet_aor	0.999981
1144	ENSG00000103168	TAF1C	1.32986	0.152112	0.183563	0.0285632	0.0332146	3.65184e-05	0.000124767	26	67	36	D1	Artery. Aorta (STARNET)	EpiXcan	0.99289	starnet_aor	0.999981
1145	ENSG00000214176	PLEKHM1P1	1.3291	0.329815	0.183816	0.00737121	0.0179781	0.00252407	0.00693533	2	3	2	D1	Artery. Aorta (STARNET)	EpiXcan	0.99289	starnet_aor	0.999981
1146	ENSG00000095209	TMEM38B	-1.32816	-0.147426	0.184126	0.0349688	0.0709998	1.09274e-09	5.93277e-09	39	60	52	D1	Artery. Aorta (STARNET)	EpiXcan	0.99289	starnet_aor	0.999981
1147	ENSG00000081803	CADPS2	-1.32791	-0.0904713	0.184209	0.0546597	0.0330531	4.10364e-05	0.000139427	61	86	69	D1	Artery. Aorta (STARNET)	EpiXcan	0.99289	starnet_aor	0.999981
1148	ENSG00000271755	AL031118.1	1.3277	0.149158	0.184277	0.0264446	0.0645534	6.40818e-09	3.26015e-08	22	31	25	D1	Artery. Aorta (STARNET)	EpiXcan	0.99289	starnet_aor	0.999981
1149	ENSG00000091592	NLRP1	-1.32707	-0.115347	0.184485	0.0473699	0.0698989	8.99584e-10	4.92063e-09	14	19	16	D1	Artery. Aorta (STARNET)	EpiXcan	0.99289	starnet_aor	0.999981
1150	ENSG00000241288	AC092902.2	1.32682	0.13553	0.184567	0.0372706	0.0486995	4.93782e-07	2.09319e-06	13	13	13	D1	Artery. Aorta (STARNET)	EpiXcan	0.99289	starnet_aor	0.999981
1151	ENSG00000153721	CNKSR3	1.32668	0.0459813	0.184616	0.275787	0.428399	1.48787e-68	9.10149e-67	51	72	61	D1	Artery. Aorta (STARNET)	EpiXcan	0.99289	starnet_aor	0.999981
1152	ENSG00000137513	NARS2	-1.32574	-0.0882349	0.184926	0.101072	0.22728	8.41973e-31	1.53535e-29	11	28	13	D1	Artery. Aorta (STARNET)	EpiXcan	0.99289	starnet_aor	0.999981
1153	ENSG00000171160	MORN4	-1.32367	-0.0889977	0.185613	0.0803145	0.142452	9.60742e-19	9.57251e-18	19	30	29	D1	Artery. Aorta (STARNET)	EpiXcan	0.99289	starnet_aor	0.999981
1154	ENSG00000112837	TBX18	1.32303	0.111274	0.185827	0.0657721	0.0932917	1.67796e-12	1.13998e-11	32	42	34	D1	Artery. Aorta (STARNET)	EpiXcan	0.99289	starnet_aor	0.999981
1155	ENSG00000146067	FAM193B	-1.32298	-0.159123	0.185842	0.0300122	0.049252	4.88777e-07	2.07312e-06	20	29	23	D1	Artery. Aorta (STARNET)	EpiXcan	0.99289	starnet_aor	0.999981
1156	ENSG00000091986	CCDC80	-1.32294	-0.132316	0.185856	0.0434438	0.129882	3.57405e-17	3.24902e-16	30	70	39	D1	Artery. Aorta (STARNET)	EpiXcan	0.99289	starnet_aor	0.999981
1157	ENSG00000198794	SCAMP5	-1.32248	-0.0913427	0.186009	0.0878652	0.147631	3.20669e-20	3.47464e-19	21	57	23	D1	Artery. Aorta (STARNET)	EpiXcan	0.99289	starnet_aor	0.999981
1158	ENSG00000125826	RBCK1	1.32184	0.153339	0.186222	0.0291034	0.0454181	1.41211e-06	5.70869e-06	17	48	22	D1	Artery. Aorta (STARNET)	EpiXcan	0.99289	starnet_aor	0.999981
1159	ENSG00000154553	PDLIM3	-1.32042	-0.0569735	0.186696	0.194422	0.281438	2.35266e-40	6.24962e-39	16	26	18	D1	Artery. Aorta (STARNET)	EpiXcan	0.99289	starnet_aor	0.999981
1160	ENSG00000113068	PFDN1	1.32035	0.169864	0.186717	0.0278075	0.0650663	6.25368e-09	3.18577e-08	19	42	27	D1	Artery. Aorta (STARNET)	EpiXcan	0.99289	starnet_aor	0.999981
1161	ENSG00000198538	ZNF28	-1.31938	-0.380141	0.187043	0.00891386	0.0294605	0.000110939	0.00035815	4	42	6	D1	Artery. Aorta (STARNET)	EpiXcan	0.99289	starnet_aor	0.999981
1162	ENSG00000181826	RELL1	1.31896	0.193645	0.187181	0.0179852	0.0149543	0.00630241	0.0165165	29	49	32	D1	Artery. Aorta (STARNET)	EpiXcan	0.99289	starnet_aor	0.999981
1163	ENSG00000064309	CDON	1.31877	0.110558	0.187245	0.0578368	0.0827404	2.83202e-11	1.75268e-10	32	43	41	D1	Artery. Aorta (STARNET)	EpiXcan	0.99289	starnet_aor	0.999981
1164	ENSG00000177410	ZFAS1	1.31805	0.189686	0.187486	0.0171367	0.04016	5.61535e-06	2.11682e-05	8	14	10	D1	Artery. Aorta (STARNET)	EpiXcan	0.99289	starnet_aor	0.999981
1165	ENSG00000271401	AC010680.5	-1.31798	-0.196476	0.187509	0.0168759	0.0186717	0.00213394	0.00591844	28	38	33	D1	Artery. Aorta (STARNET)	EpiXcan	0.99289	starnet_aor	0.999981
1166	ENSG00000100124	ANKRD54	1.31741	0.147391	0.1877	0.0689705	0.143214	5.06341e-19	5.13838e-18	5	38	6	D1	Artery. Aorta (STARNET)	EpiXcan	0.99289	starnet_aor	0.999981
1167	ENSG00000163531	NFASC	-1.31661	-0.0744305	0.187971	0.115375	0.216808	8.27968e-30	1.4316e-28	15	33	20	D1	Artery. Aorta (STARNET)	EpiXcan	0.99289	starnet_aor	0.999981
1168	ENSG00000100116	GCAT	1.31547	0.117981	0.188352	0.0461335	0.0821696	4.58803e-11	2.79987e-10	27	49	38	D1	Artery. Aorta (STARNET)	EpiXcan	0.99289	starnet_aor	0.999981
1169	ENSG00000111058	ACSS3	1.31503	0.18906	0.188498	0.0208282	0.0370513	1.43542e-05	5.15176e-05	30	39	35	D1	Artery. Aorta (STARNET)	EpiXcan	0.99289	starnet_aor	0.999981
1170	ENSG00000010219	DYRK4	-1.31342	-0.183666	0.189043	0.0178296	0.0102909	0.0227529	0.0553993	35	43	39	D1	Artery. Aorta (STARNET)	EpiXcan	0.99289	starnet_aor	0.999981
1171	ENSG00000185800	DMWD	-1.31239	-0.204769	0.18939	0.0146789	0.0378814	9.34453e-06	3.44067e-05	5	8	6	D1	Artery. Aorta (STARNET)	EpiXcan	0.99289	starnet_aor	0.999981
1172	ENSG00000169826	CSGALNACT2	-1.31169	-0.11757	0.189626	0.0386912	0.0660985	2.59023e-09	1.36387e-08	9	14	9	D1	Artery. Aorta (STARNET)	EpiXcan	0.99289	starnet_aor	0.999981
1173	ENSG00000151748	SAV1	1.31128	0.262618	0.189764	0.00944206	0.0276249	0.000190917	0.000600314	17	39	22	D1	Artery. Aorta (STARNET)	EpiXcan	0.99289	starnet_aor	0.999981
1174	ENSG00000261488	AC128688.2	1.31051	0.235593	0.190025	0.0147119	0.040509	5.34219e-06	2.02029e-05	11	17	17	D1	Artery. Aorta (STARNET)	EpiXcan	0.99289	starnet_aor	0.999981
1175	ENSG00000132932	ATP8A2	-1.30997	-0.0528972	0.190207	0.217465	0.305621	4.34752e-44	1.3166e-42	38	58	45	D1	Artery. Aorta (STARNET)	EpiXcan	0.99289	starnet_aor	0.999981
1176	ENSG00000255031	AP002807.1	1.30979	0.159939	0.190267	0.026223	0.0493529	4.8296e-07	2.05071e-06	29	58	34	D1	Artery. Aorta (STARNET)	EpiXcan	0.99289	starnet_aor	0.999981
1177	ENSG00000145734	BDP1	-1.30941	-0.0969768	0.190394	0.0600476	0.112833	7.26326e-15	5.78724e-14	53	76	61	D1	Artery. Aorta (STARNET)	EpiXcan	0.99289	starnet_aor	0.999981
1178	ENSG00000151806	GUF1	1.30936	0.0669427	0.190414	0.138161	0.345358	8.72086e-51	3.1881e-49	33	57	45	D1	Artery. Aorta (STARNET)	EpiXcan	0.99289	starnet_aor	0.999981
1179	ENSG00000127362	TAS2R3	1.30859	0.226573	0.190675	0.0121919	0.026585	0.000237428	0.000736608	7	14	7	D1	Artery. Aorta (STARNET)	EpiXcan	0.99289	starnet_aor	0.999981
1180	ENSG00000235370	DNM1P51	-1.30803	-0.113374	0.190864	0.0395737	0.0520417	2.18839e-07	9.60014e-07	33	63	43	D1	Artery. Aorta (STARNET)	EpiXcan	0.99289	starnet_aor	0.999981
1181	ENSG00000182359	KBTBD3	1.30794	0.207956	0.190894	0.011715	0.0271913	0.000197694	0.000620736	27	36	34	D1	Artery. Aorta (STARNET)	EpiXcan	0.99289	starnet_aor	0.999981
1182	ENSG00000177034	MTX3	1.30736	0.182048	0.191092	0.0206897	0.0410247	4.94743e-06	1.87748e-05	22	45	32	D1	Artery. Aorta (STARNET)	EpiXcan	0.99289	starnet_aor	0.999981
1183	ENSG00000147894	C9orf72	-1.30684	-0.0795091	0.191266	0.0956445	0.173352	5.99668e-23	7.53462e-22	38	52	48	D1	Artery. Aorta (STARNET)	EpiXcan	0.99289	starnet_aor	0.999981
1184	ENSG00000007062	PROM1	-1.3061	-0.0601849	0.191519	0.207116	0.617022	8.39171e-123	2.18384e-120	25	58	32	D1	Artery. Aorta (STARNET)	EpiXcan	0.99289	starnet_aor	0.999981
1185	ENSG00000174080	CTSF	-1.30572	-0.0829396	0.191649	0.10663	0.171163	1.36353e-22	1.68023e-21	6	12	6	D1	Artery. Aorta (STARNET)	EpiXcan	0.99289	starnet_aor	0.999981
1186	ENSG00000267454	ZNF582-AS1	-1.30477	-0.203308	0.19197	0.0138817	0.140304	1.64834e-18	1.62548e-17	18	35	26	D1	Artery. Aorta (STARNET)	EpiXcan	0.99289	starnet_aor	0.999981
1187	ENSG00000144320	LNPK	-1.30431	-0.0528069	0.192128	0.169782	0.304518	6.98716e-44	2.10354e-42	64	82	70	D1	Artery. Aorta (STARNET)	EpiXcan	0.99289	starnet_aor	0.999981
1188	ENSG00000140416	TPM1	1.30428	0.168552	0.192139	0.020286	0.0122238	0.0133625	0.0335626	25	46	28	D1	Artery. Aorta (STARNET)	EpiXcan	0.99289	starnet_aor	0.999981
1189	ENSG00000250056	LINC01018	1.30385	0.116651	0.192285	0.0363323	0.0589241	1.76505e-08	8.58974e-08	27	55	31	D1	Artery. Aorta (STARNET)	EpiXcan	0.99289	starnet_aor	0.999981
1190	ENSG00000169184	MN1	-1.30345	-0.347168	0.192422	0.0124105	0.0397684	7.00231e-06	2.61463e-05	26	41	35	D1	Artery. Aorta (STARNET)	EpiXcan	0.99289	starnet_aor	0.999981
1191	ENSG00000110514	MADD	1.30251	0.183094	0.192741	0.0196306	0.0387461	9.29206e-06	3.42217e-05	12	17	13	D1	Artery. Aorta (STARNET)	EpiXcan	0.99289	starnet_aor	0.999981
1192	ENSG00000181264	TMEM136	-1.30182	-0.107824	0.192979	0.061898	0.158279	7.77794e-21	8.76174e-20	19	42	24	D1	Artery. Aorta (STARNET)	EpiXcan	0.99289	starnet_aor	0.999981
1193	ENSG00000173598	NUDT4	-1.30144	-0.13883	0.193107	0.0362023	0.0852042	1.78744e-11	1.12986e-10	20	34	25	D1	Artery. Aorta (STARNET)	EpiXcan	0.99289	starnet_aor	0.999981
1194	ENSG00000173391	OLR1	1.30137	0.17257	0.193131	0.022094	0.0526461	1.78782e-07	7.90842e-07	8	15	8	D1	Artery. Aorta (STARNET)	EpiXcan	0.99289	starnet_aor	0.999981
1195	ENSG00000261652	C15orf65	1.30014	0.10741	0.193554	0.0324634	0.0359183	1.90575e-05	6.73594e-05	29	62	35	D1	Artery. Aorta (STARNET)	EpiXcan	0.99289	starnet_aor	0.999981
1196	ENSG00000131375	CAPN7	1.29952	0.109059	0.193764	0.0520648	0.0127077	0.0113126	0.0286577	50	76	55	D1	Artery. Aorta (STARNET)	EpiXcan	0.99289	starnet_aor	0.999981
1197	ENSG00000250486	FAM218A	-1.29909	-0.129228	0.193913	0.039592	0.0687433	1.94898e-09	1.0351e-08	28	52	34	D1	Artery. Aorta (STARNET)	EpiXcan	0.99289	starnet_aor	0.999981
1198	ENSG00000102910	LONP2	1.2988	0.118858	0.194012	0.0391023	0.228951	1.43338e-31	2.71036e-30	32	53	39	D1	Artery. Aorta (STARNET)	EpiXcan	0.99289	starnet_aor	0.999981
1199	ENSG00000161533	ACOX1	1.29823	0.295512	0.19421	0.0061787	0.0138587	0.00847215	0.0218294	9	17	10	D1	Artery. Aorta (STARNET)	EpiXcan	0.99289	starnet_aor	0.999981
1200	ENSG00000179743	FLJ37453	1.29798	0.34091	0.194295	0.00467636	0.0101736	0.0241436	0.0585534	8	12	9	D1	Artery. Aorta (STARNET)	EpiXcan	0.99289	starnet_aor	0.999981
1201	ENSG00000183648	NDUFB1	1.29796	0.437782	0.1943	0.00346499	0.0748565	3.19689e-10	1.81059e-09	21	36	30	D1	Artery. Aorta (STARNET)	EpiXcan	0.99289	starnet_aor	0.999981
1202	ENSG00000186184	POLR1D	-1.29756	-0.151527	0.194439	0.0411194	0.0438258	1.94639e-06	7.75626e-06	55	72	63	D1	Artery. Aorta (STARNET)	EpiXcan	0.99289	starnet_aor	0.999981
1203	ENSG00000168653	NDUFS5	1.29698	0.0768291	0.194637	0.098103	0.243711	2.12374e-33	4.34772e-32	12	23	13	D1	Artery. Aorta (STARNET)	EpiXcan	0.99289	starnet_aor	0.999981
1204	ENSG00000269113	TRABD2B	1.29657	0.258164	0.194777	0.0137087	0.0180637	0.00262532	0.00719422	8	13	8	D1	Artery. Aorta (STARNET)	EpiXcan	0.99289	starnet_aor	0.999981
1205	ENSG00000240771	ARHGEF25	1.29598	0.360763	0.194983	0.00541434	0.122541	4.17798e-16	3.55001e-15	12	26	16	D1	Artery. Aorta (STARNET)	EpiXcan	0.99289	starnet_aor	0.999981
1206	ENSG00000188895	MSL1	1.29548	0.131163	0.195156	0.0331791	0.0635347	9.31991e-09	4.6764e-08	16	45	18	D1	Artery. Aorta (STARNET)	EpiXcan	0.99289	starnet_aor	0.999981
1207	ENSG00000165757	JCAD	1.29532	0.0781323	0.195211	0.126033	0.272335	1.71795e-38	4.31004e-37	62	112	76	D1	Artery. Aorta (STARNET)	EpiXcan	0.99289	starnet_aor	0.999981
1208	ENSG00000198732	SMOC1	-1.29512	-0.0932325	0.195281	0.0729554	0.0742937	2.64238e-10	1.50934e-09	22	46	28	D1	Artery. Aorta (STARNET)	EpiXcan	0.99289	starnet_aor	0.999981
1209	ENSG00000272588	AC139887.4	1.29499	0.595525	0.195324	0.00177498	0.0515809	2.00406e-07	8.81926e-07	8	18	13	D1	Artery. Aorta (STARNET)	EpiXcan	0.99289	starnet_aor	0.999981
1210	ENSG00000106714	CNTNAP3	1.2945	0.220245	0.195491	0.0291014	0.0587444	3.76236e-08	1.77527e-07	29	56	35	D1	Artery. Aorta (STARNET)	EpiXcan	0.99289	starnet_aor	0.999981
1211	ENSG00000136717	BIN1	-1.29438	-0.137407	0.195533	0.056934	0.0471341	8.46416e-07	3.5105e-06	64	91	79	D1	Artery. Aorta (STARNET)	EpiXcan	0.99289	starnet_aor	0.999981
1212	ENSG00000197345	MRPL21	-1.29371	-0.0669904	0.195764	0.186389	0.582663	7.00101e-111	1.37812e-108	24	38	33	D1	Artery. Aorta (STARNET)	EpiXcan	0.99289	starnet_aor	0.999981
1213	ENSG00000144460	NYAP2	-1.2932	-0.112326	0.19594	0.0378276	0.0599335	1.32333e-08	6.52693e-08	62	100	72	D1	Artery. Aorta (STARNET)	EpiXcan	0.99289	starnet_aor	0.999981
1214	ENSG00000164120	HPGD	1.2924	0.287744	0.196218	0.00749394	0.073694	5.09317e-10	2.83232e-09	13	23	15	D1	Artery. Aorta (STARNET)	EpiXcan	0.99289	starnet_aor	0.999981
1215	ENSG00000165959	CLMN	1.29138	0.219335	0.196571	0.0119303	0.0270516	0.000214229	0.00066896	15	34	21	D1	Artery. Aorta (STARNET)	EpiXcan	0.99289	starnet_aor	0.999981
1216	ENSG00000178971	CTC1	-1.29127	-0.231988	0.196611	0.0103345	0.0103898	0.0217754	0.0530866	10	40	15	D1	Artery. Aorta (STARNET)	EpiXcan	0.99289	starnet_aor	0.999981
1217	ENSG00000205581	HMGN1	-1.29114	-0.0854631	0.196654	0.0710036	0.139783	2.38728e-18	2.3317e-17	20	30	23	D1	Artery. Aorta (STARNET)	EpiXcan	0.99289	starnet_aor	0.999981
1218	ENSG00000196950	SLC39A10	-1.29104	-0.138347	0.196689	0.0296626	0.0610271	1.58045e-08	7.7281e-08	14	27	14	D1	Artery. Aorta (STARNET)	EpiXcan	0.99289	starnet_aor	0.999981
1219	ENSG00000089916	GPATCH2L	1.29083	0.119963	0.196763	0.0389692	0.126905	3.24232e-17	2.96149e-16	19	43	22	D1	Artery. Aorta (STARNET)	EpiXcan	0.99289	starnet_aor	0.999981
1220	ENSG00000103227	LMF1	-1.29051	-0.204477	0.196875	0.0129415	0.024069	0.00050571	0.00150946	12	23	15	D1	Artery. Aorta (STARNET)	EpiXcan	0.99289	starnet_aor	0.999981
1221	ENSG00000004799	PDK4	1.29036	0.28363	0.196926	0.0118248	0.0125985	0.0119457	0.0301817	18	29	23	D1	Artery. Aorta (STARNET)	EpiXcan	0.99289	starnet_aor	0.999981
1222	ENSG00000167815	PRDX2	-1.28886	-0.302851	0.197447	0.00641043	0.0419059	3.92457e-06	1.50758e-05	2	8	5	D1	Artery. Aorta (STARNET)	EpiXcan	0.99289	starnet_aor	0.999981
1223	ENSG00000226259	GTF2H2B	-1.28838	-0.126732	0.197614	0.0506003	0.145115	4.1262e-19	4.22358e-18	26	44	28	D1	Artery. Aorta (STARNET)	EpiXcan	0.99289	starnet_aor	0.999981
1224	ENSG00000204946	ZNF783	1.28758	0.336463	0.197892	0.0182481	0.0528365	1.56338e-07	6.95976e-07	24	44	29	D1	Artery. Aorta (STARNET)	EpiXcan	0.99289	starnet_aor	0.999981
1225	ENSG00000146263	MMS22L	-1.28579	-0.0734677	0.198517	0.155912	0.216699	1.14615e-29	1.96187e-28	54	71	64	D1	Artery. Aorta (STARNET)	EpiXcan	0.99289	starnet_aor	0.999981
1226	ENSG00000119408	NEK6	1.28577	0.535985	0.198522	0.00262667	0.020588	0.00129829	0.0037038	9	25	10	D1	Artery. Aorta (STARNET)	EpiXcan	0.99289	starnet_aor	0.999981
1227	ENSG00000100266	PACSIN2	-1.28461	-0.114262	0.19893	0.0478648	0.158327	6.40526e-21	7.24386e-20	23	42	32	D1	Artery. Aorta (STARNET)	EpiXcan	0.99289	starnet_aor	0.999981
1228	ENSG00000251216	AC106895.2	-1.28388	-0.227254	0.199185	0.00801398	0.0153809	0.00539434	0.0142531	19	27	23	D1	Artery. Aorta (STARNET)	EpiXcan	0.99289	starnet_aor	0.999981
1229	ENSG00000205339	IPO7	-1.28365	-0.401301	0.199266	0.00420211	0.0345896	2.68571e-05	9.3443e-05	3	11	6	D1	Artery. Aorta (STARNET)	EpiXcan	0.99289	starnet_aor	0.999981
1230	ENSG00000242247	ARFGAP3	-1.28312	-0.287735	0.19945	0.00750165	0.0170206	0.0034621	0.00934547	29	37	34	D1	Artery. Aorta (STARNET)	EpiXcan	0.99289	starnet_aor	0.999981
1231	ENSG00000137809	ITGA11	1.28272	0.203329	0.199589	0.0139154	0.0241903	0.000442423	0.00133013	17	33	26	D1	Artery. Aorta (STARNET)	EpiXcan	0.99289	starnet_aor	0.999981
1232	ENSG00000165669	FAM204A	-1.28212	-0.351702	0.1998	0.00548809	0.0100596	0.0250436	0.0605828	10	15	13	D1	Artery. Aorta (STARNET)	EpiXcan	0.99289	starnet_aor	0.999981
1233	ENSG00000140367	UBE2Q2	-1.28128	-0.159055	0.200094	0.0282277	0.0111537	0.0179385	0.0443308	24	35	27	D1	Artery. Aorta (STARNET)	EpiXcan	0.99289	starnet_aor	0.999981
1234	ENSG00000013288	MAN2B2	-1.28106	-0.147992	0.200173	0.0187667	0.0176672	0.00263767	0.0072229	20	31	24	D1	Artery. Aorta (STARNET)	EpiXcan	0.99289	starnet_aor	0.999981
1235	ENSG00000116254	CHD5	-1.28101	-0.168954	0.200189	0.0248065	0.0493227	5.02005e-07	2.12687e-06	31	52	36	D1	Artery. Aorta (STARNET)	EpiXcan	0.99289	starnet_aor	0.999981
1236	ENSG00000134809	TIMM10	-1.28021	-0.0854741	0.200471	0.0835284	0.264767	2.83032e-37	6.79011e-36	36	82	41	D1	Artery. Aorta (STARNET)	EpiXcan	0.99289	starnet_aor	0.999981
1237	ENSG00000215845	TSTD1	1.28017	0.0624107	0.200484	0.186124	0.375274	7.17051e-57	3.15461e-55	34	62	42	D1	Artery. Aorta (STARNET)	EpiXcan	0.99289	starnet_aor	0.999981
1238	ENSG00000078246	TULP3	-1.27839	-0.171492	0.201112	0.0214271	0.0572089	4.76412e-08	2.22809e-07	10	15	10	D1	Artery. Aorta (STARNET)	EpiXcan	0.99289	starnet_aor	0.999981
1239	ENSG00000253958	CLDN23	1.27802	0.168051	0.201242	0.0221427	0.0461663	1.14681e-06	4.67309e-06	14	39	16	D1	Artery. Aorta (STARNET)	EpiXcan	0.99289	starnet_aor	0.999981
1240	ENSG00000266714	MYO15B	1.2779	0.0696104	0.201286	0.100455	0.219282	4.43062e-30	7.73923e-29	19	37	27	D1	Artery. Aorta (STARNET)	EpiXcan	0.99289	starnet_aor	0.999981
1241	ENSG00000241261	RPL17P19	1.27771	0.147654	0.20135	0.0281506	0.10772	3.10674e-14	2.38624e-13	6	25	7	D1	Artery. Aorta (STARNET)	EpiXcan	0.99289	starnet_aor	0.999981
1242	ENSG00000186283	TOR3A	-1.27764	-0.279389	0.201377	0.00791873	0.0319924	5.67245e-05	0.000189543	4	11	5	D1	Artery. Aorta (STARNET)	EpiXcan	0.99289	starnet_aor	0.999981
1243	ENSG00000100068	LRP5L	-1.27705	-0.112076	0.201585	0.0706329	0.058008	4.67607e-08	2.18891e-07	62	86	73	D1	Artery. Aorta (STARNET)	EpiXcan	0.99289	starnet_aor	0.999981
1244	ENSG00000226742	HSBP1L1	-1.27639	-0.075466	0.201818	0.107181	0.22042	5.05518e-30	8.80014e-29	36	63	47	D1	Artery. Aorta (STARNET)	EpiXcan	0.99289	starnet_aor	0.999981
1245	ENSG00000070413	DGCR2	-1.27583	-0.183201	0.202016	0.021509	0.0170481	0.00346789	0.00935871	18	29	20	D1	Artery. Aorta (STARNET)	EpiXcan	0.99289	starnet_aor	0.999981
1246	ENSG00000196376	SLC35F1	-1.27559	-0.154679	0.202101	0.0282769	0.0244698	0.000407815	0.00123139	32	56	39	D1	Artery. Aorta (STARNET)	EpiXcan	0.99289	starnet_aor	0.999981
1247	ENSG00000247903	AC024896.1	1.27515	0.118587	0.202257	0.0393501	0.13654	2.81964e-18	2.73832e-17	5	10	10	D1	Artery. Aorta (STARNET)	EpiXcan	0.99289	starnet_aor	0.999981
1248	ENSG00000109180	OCIAD1	1.27509	0.321394	0.202276	0.00539368	0.0265792	0.000229637	0.000714312	8	13	11	D1	Artery. Aorta (STARNET)	EpiXcan	0.99289	starnet_aor	0.999981
1249	ENSG00000106565	TMEM176B	1.27464	0.0771638	0.202437	0.108507	0.130095	4.46405e-17	4.04611e-16	59	130	78	D1	Artery. Aorta (STARNET)	EpiXcan	0.99289	starnet_aor	0.999981
1250	ENSG00000079337	RAPGEF3	1.27461	0.226125	0.202447	0.0137372	0.0278412	0.000171282	0.000541681	21	42	23	D1	Artery. Aorta (STARNET)	EpiXcan	0.99289	starnet_aor	0.999981
1251	ENSG00000109063	MYH3	1.27364	0.147772	0.202791	0.0300043	0.122423	3.1355e-16	2.68652e-15	26	58	31	D1	Artery. Aorta (STARNET)	EpiXcan	0.99289	starnet_aor	0.999981
1252	ENSG00000134369	NAV1	1.27327	0.160955	0.202921	0.0256167	0.0393271	6.48951e-06	2.43202e-05	23	54	26	D1	Artery. Aorta (STARNET)	EpiXcan	0.99289	starnet_aor	0.999981
1253	ENSG00000136522	MRPL47	1.27239	0.193419	0.203235	0.0196442	0.05079	3.44046e-07	1.48343e-06	22	36	28	D1	Artery. Aorta (STARNET)	EpiXcan	0.99289	starnet_aor	0.999981
1254	ENSG00000165801	ARHGEF40	1.27232	0.113632	0.203259	0.0471763	0.287528	1.31389e-40	3.53922e-39	9	16	11	D1	Artery. Aorta (STARNET)	EpiXcan	0.99289	starnet_aor	0.999981
1255	ENSG00000160961	ZNF333	1.27225	0.148367	0.203284	0.0254332	0.136521	4.94701e-18	4.73839e-17	6	11	9	D1	Artery. Aorta (STARNET)	EpiXcan	0.99289	starnet_aor	0.999981
1256	ENSG00000261083	LINC02516	-1.27184	-0.145164	0.203432	0.0266686	0.0616567	1.55157e-08	7.59414e-08	13	29	16	D1	Artery. Aorta (STARNET)	EpiXcan	0.99289	starnet_aor	0.999981
1257	ENSG00000169398	PTK2	-1.2714	-0.281313	0.203588	0.0206904	0.0438908	2.10341e-06	8.343e-06	20	25	22	D1	Artery. Aorta (STARNET)	EpiXcan	0.99289	starnet_aor	0.999981
1258	ENSG00000240405	SAMMSON	1.27098	0.0377735	0.203734	0.390886	0.59761	1.71476e-116	3.81571e-114	14	26	17	D1	Artery. Aorta (STARNET)	EpiXcan	0.99289	starnet_aor	0.999981
1259	ENSG00000240875	LINC00886	-1.27062	-0.051887	0.203863	0.247421	0.470722	2.70489e-78	2.1974e-76	53	111	61	D1	Artery. Aorta (STARNET)	EpiXcan	0.99289	starnet_aor	0.999981
1260	ENSG00000170322	NFRKB	-1.27011	-0.113086	0.204045	0.0513882	0.100297	2.77329e-13	1.99443e-12	28	44	31	D1	Artery. Aorta (STARNET)	EpiXcan	0.99289	starnet_aor	0.999981
1261	ENSG00000148832	PAOX	1.26901	0.306296	0.204437	0.00660499	0.017924	0.00261812	0.00717576	9	10	10	D1	Artery. Aorta (STARNET)	EpiXcan	0.99289	starnet_aor	0.999981
1262	ENSG00000182150	ERCC6L2	1.26783	0.0688392	0.204857	0.112851	0.150191	4.28569e-20	4.61124e-19	41	72	50	D1	Artery. Aorta (STARNET)	EpiXcan	0.99289	starnet_aor	0.999981
1263	ENSG00000136840	ST6GALNAC4	1.2678	0.632027	0.204869	0.00292127	0.011371	0.0165475	0.0411117	3	4	3	D1	Artery. Aorta (STARNET)	EpiXcan	0.99289	starnet_aor	0.999981
1264	ENSG00000163029	SMC6	1.26685	0.114272	0.205209	0.0216283	0.0274364	0.000199954	0.000627189	31	98	38	D1	Artery. Aorta (STARNET)	EpiXcan	0.99289	starnet_aor	0.999981
1265	ENSG00000126934	MAP2K2	-1.26674	-0.220519	0.205248	0.0139743	0.0411887	4.45534e-06	1.70167e-05	17	30	22	D1	Artery. Aorta (STARNET)	EpiXcan	0.99289	starnet_aor	0.999981
1266	ENSG00000185904	LINC00839	1.26589	0.0400347	0.205553	0.350508	0.452861	1.83966e-74	1.38462e-72	20	43	22	D1	Artery. Aorta (STARNET)	EpiXcan	0.99289	starnet_aor	0.999981
1267	ENSG00000169762	TAPT1	-1.26516	-0.0954702	0.205815	0.0716216	0.149541	1.27423e-19	1.34004e-18	44	67	50	D1	Artery. Aorta (STARNET)	EpiXcan	0.99289	starnet_aor	0.999981
1268	ENSG00000156171	DRAM2	1.26503	0.0446186	0.20586	0.289535	0.409491	2.49943e-64	1.3657e-62	6	18	9	D1	Artery. Aorta (STARNET)	EpiXcan	0.99289	starnet_aor	0.999981
1269	ENSG00000156414	TDRD9	-1.26467	-0.094591	0.205991	0.0675003	0.180701	6.19263e-24	8.09205e-23	22	30	26	D1	Artery. Aorta (STARNET)	EpiXcan	0.99289	starnet_aor	0.999981
1270	ENSG00000164609	SLU7	1.26368	0.266831	0.206344	0.00848987	0.0337099	3.18288e-05	0.000109599	2	2	2	D1	Artery. Aorta (STARNET)	EpiXcan	0.99289	starnet_aor	0.999981
1271	ENSG00000164944	VIRMA	1.26368	0.125445	0.206346	0.0385614	0.0817628	3.84432e-11	2.35537e-10	42	55	52	D1	Artery. Aorta (STARNET)	EpiXcan	0.99289	starnet_aor	0.999981
1272	ENSG00000112234	FBXL4	1.26281	0.269392	0.206656	0.00779803	0.0817738	4.04068e-11	2.47272e-10	18	28	22	D1	Artery. Aorta (STARNET)	EpiXcan	0.99289	starnet_aor	0.999981
1273	ENSG00000186197	EDARADD	1.2627	0.224478	0.206697	0.0103615	0.0400313	6.5143e-06	2.44072e-05	11	25	14	D1	Artery. Aorta (STARNET)	EpiXcan	0.99289	starnet_aor	0.999981
1274	ENSG00000214439	FAM185BP	1.26245	0.275676	0.206786	0.00787278	0.0158162	0.00487766	0.0129503	11	61	15	D1	Artery. Aorta (STARNET)	EpiXcan	0.99289	starnet_aor	0.999981
1275	ENSG00000140265	ZSCAN29	1.26239	0.149294	0.20681	0.0300717	0.0695966	1.39476e-09	7.5009e-09	22	31	27	D1	Artery. Aorta (STARNET)	EpiXcan	0.99289	starnet_aor	0.999981
1276	ENSG00000063761	ADCK1	1.26204	0.513865	0.206933	0.00577326	0.0265143	0.000228649	0.000711385	2	2	2	D1	Artery. Aorta (STARNET)	EpiXcan	0.99289	starnet_aor	0.999981
1277	ENSG00000171067	C11orf24	1.26157	0.0622046	0.207103	0.175906	0.264737	4.4498e-37	1.05435e-35	10	16	10	D1	Artery. Aorta (STARNET)	EpiXcan	0.99289	starnet_aor	0.999981
1278	ENSG00000101605	MYOM1	-1.26085	-0.120254	0.207362	0.0343384	0.0661608	4.60385e-09	2.36968e-08	27	53	34	D1	Artery. Aorta (STARNET)	EpiXcan	0.99289	starnet_aor	0.999981
1279	ENSG00000261801	LOXL1-AS1	1.26041	0.0890426	0.207521	0.077022	0.152572	2.91985e-20	3.17728e-19	5	11	6	D1	Artery. Aorta (STARNET)	EpiXcan	0.99289	starnet_aor	0.999981
1280	ENSG00000178301	AQP11	1.25911	0.156697	0.20799	0.0313278	0.0720413	9.26314e-10	5.05424e-09	19	28	21	D1	Artery. Aorta (STARNET)	EpiXcan	0.99289	starnet_aor	0.999981
1281	ENSG00000181045	SLC26A11	1.25908	2.09884	0.208	0.000124295	0.0371432	1.3657e-05	4.92461e-05	1	9	5	D1	Artery. Aorta (STARNET)	EpiXcan	0.99289	starnet_aor	0.999981
1282	ENSG00000103148	NPRL3	1.25816	0.174373	0.208336	0.0191656	0.0499581	3.854e-07	1.65476e-06	4	12	5	D1	Artery. Aorta (STARNET)	EpiXcan	0.99289	starnet_aor	0.999981
1283	ENSG00000064999	ANKS1A	1.2579	0.163125	0.208428	0.0185008	0.0371912	1.31012e-05	4.73978e-05	9	25	11	D1	Artery. Aorta (STARNET)	EpiXcan	0.99289	starnet_aor	0.999981
1284	ENSG00000238018	AC093110.1	1.25776	0.119228	0.208478	0.0522996	0.0231289	0.000631491	0.00186675	48	83	58	D1	Artery. Aorta (STARNET)	EpiXcan	0.99289	starnet_aor	0.999981
1285	ENSG00000128872	TMOD2	1.25757	0.398345	0.208546	0.00445283	0.025859	0.0002944	0.000901881	9	31	10	D1	Artery. Aorta (STARNET)	EpiXcan	0.99289	starnet_aor	0.999981
1286	ENSG00000071537	SEL1L	-1.25727	-0.34418	0.208656	0.00767339	0.0146784	0.00652907	0.0170605	10	21	11	D1	Artery. Aorta (STARNET)	EpiXcan	0.99289	starnet_aor	0.999981
1287	ENSG00000119946	CNNM1	-1.25597	-0.194149	0.209127	0.0212535	0.0195439	0.0017386	0.00487837	22	33	24	D1	Artery. Aorta (STARNET)	EpiXcan	0.99289	starnet_aor	0.999981
1288	ENSG00000131981	LGALS3	1.25366	0.383642	0.209966	0.00374421	0.0114626	0.016869	0.0418562	14	25	17	D1	Artery. Aorta (STARNET)	EpiXcan	0.99289	starnet_aor	0.999981
1289	ENSG00000257176	AC009318.1	-1.2536	-0.0652625	0.209987	0.124453	0.435277	1.00326e-69	6.41837e-68	29	40	34	D1	Artery. Aorta (STARNET)	EpiXcan	0.99289	starnet_aor	0.999981
1290	ENSG00000174574	AKIRIN1	1.25248	1.02576	0.210396	0.000493729	0.0209411	0.00109493	0.00315534	3	36	6	D1	Artery. Aorta (STARNET)	EpiXcan	0.99289	starnet_aor	0.999981
1291	ENSG00000226761	TAS2R46	1.25143	0.0672783	0.210776	0.136064	0.201533	5.16903e-27	7.84243e-26	42	53	49	D1	Artery. Aorta (STARNET)	EpiXcan	0.99289	starnet_aor	0.999981
1292	ENSG00000245213	AC105285.1	-1.2513	-0.207432	0.210826	0.0180372	0.0437004	2.21995e-06	8.78709e-06	14	26	21	D1	Artery. Aorta (STARNET)	EpiXcan	0.99289	starnet_aor	0.999981
1293	ENSG00000121594	CD80	-1.25105	-0.407518	0.210914	0.00352431	0.0142155	0.00778574	0.0201691	2	5	3	D1	Artery. Aorta (STARNET)	EpiXcan	0.99289	starnet_aor	0.999981
1294	ENSG00000025772	TOMM34	-1.24939	-0.380085	0.211522	0.00457408	0.0151989	0.00584473	0.0153691	6	17	7	D1	Artery. Aorta (STARNET)	EpiXcan	0.99289	starnet_aor	0.999981
1295	ENSG00000175322	ZNF519	-1.24907	-0.0703516	0.211639	0.123433	0.469434	1.59782e-78	1.31898e-76	20	35	24	D1	Artery. Aorta (STARNET)	EpiXcan	0.99289	starnet_aor	0.999981
1296	ENSG00000136240	KDELR2	-1.24893	-0.109361	0.211689	0.0505994	0.094955	7.6962e-13	5.34694e-12	3	18	3	D1	Artery. Aorta (STARNET)	EpiXcan	0.99289	starnet_aor	0.999981
1297	ENSG00000227588	CNTN4-AS2	1.24888	0.300014	0.211709	0.00803751	0.0132345	0.0089653	0.0230035	17	39	18	D1	Artery. Aorta (STARNET)	EpiXcan	0.99289	starnet_aor	0.999981
1298	ENSG00000177946	CENPBD1	1.24837	0.170931	0.211897	0.0338607	0.0714885	9.15028e-10	4.99621e-09	17	27	20	D1	Artery. Aorta (STARNET)	EpiXcan	0.99289	starnet_aor	0.999981
1299	ENSG00000246379	AC007495.1	-1.24829	-0.0409166	0.211925	0.330802	0.443615	1.47899e-71	9.95983e-70	20	22	22	D1	Artery. Aorta (STARNET)	EpiXcan	0.99289	starnet_aor	0.999981
1300	ENSG00000150054	MPP7	1.24795	0.0975128	0.212049	0.0677189	0.094016	7.59238e-13	5.2772e-12	15	32	18	D1	Artery. Aorta (STARNET)	EpiXcan	0.99289	starnet_aor	0.999981
1301	ENSG00000204650	LINC02210	1.24764	0.0385889	0.212163	0.299305	0.515558	1.18236e-93	1.41827e-91	87	166	116	D1	Artery. Aorta (STARNET)	EpiXcan	0.99289	starnet_aor	0.999981
1302	ENSG00000165323	FAT3	1.24742	0.178143	0.212243	0.0221883	0.0337877	3.07061e-05	0.000105947	22	59	23	D1	Artery. Aorta (STARNET)	EpiXcan	0.99289	starnet_aor	0.999981
1303	ENSG00000100321	SYNGR1	1.24738	0.173566	0.212259	0.0187744	0.0738592	4.31847e-10	2.42169e-09	17	48	19	D1	Artery. Aorta (STARNET)	EpiXcan	0.99289	starnet_aor	0.999981
1304	ENSG00000240399	AC004801.2	-1.24729	-0.173271	0.212292	0.0219923	0.0664415	4.2609e-09	2.19758e-08	11	21	14	D1	Artery. Aorta (STARNET)	EpiXcan	0.99289	starnet_aor	0.999981
1305	ENSG00000173641	HSPB7	-1.24544	-0.0686175	0.212968	0.126317	0.158487	6.06839e-21	6.88139e-20	34	80	44	D1	Artery. Aorta (STARNET)	EpiXcan	0.99289	starnet_aor	0.999981
1306	ENSG00000197417	SHPK	1.24539	0.1963	0.212989	0.0164489	0.0407276	5.05651e-06	1.91698e-05	22	45	29	D1	Artery. Aorta (STARNET)	EpiXcan	0.99289	starnet_aor	0.999981
1307	ENSG00000137393	RNF144B	1.2453	0.289484	0.213022	0.00709382	0.0315824	5.9604e-05	0.000198559	13	18	16	D1	Artery. Aorta (STARNET)	EpiXcan	0.99289	starnet_aor	0.999981
1308	ENSG00000159307	SCUBE1	1.24502	0.0613372	0.213125	0.17081	0.25374	1.42315e-36	3.30076e-35	9	26	12	D1	Artery. Aorta (STARNET)	EpiXcan	0.99289	starnet_aor	0.999981
1309	ENSG00000117616	RSRP1	1.24483	0.166433	0.213196	0.019138	0.0493258	4.69896e-07	1.99911e-06	6	9	6	D1	Artery. Aorta (STARNET)	EpiXcan	0.99289	starnet_aor	0.999981
1310	ENSG00000164024	METAP1	-1.24482	-0.0965595	0.213197	0.0506478	0.206927	7.42614e-28	1.17426e-26	32	93	44	D1	Artery. Aorta (STARNET)	EpiXcan	0.99289	starnet_aor	0.999981
1311	ENSG00000154978	VOPP1	1.24481	0.0744383	0.213201	0.0942509	0.0188854	0.00203131	0.00564443	85	124	105	D1	Artery. Aorta (STARNET)	EpiXcan	0.99289	starnet_aor	0.999981
1312	ENSG00000133816	MICAL2	-1.243	-0.106373	0.213868	0.0712274	0.15245	2.45378e-20	2.68152e-19	34	44	41	D1	Artery. Aorta (STARNET)	EpiXcan	0.99289	starnet_aor	0.999981
1313	ENSG00000104825	NFKBIB	1.24123	0.141442	0.214522	0.0285677	0.013651	0.00903483	0.0231742	26	53	30	D1	Artery. Aorta (STARNET)	EpiXcan	0.99289	starnet_aor	0.999981
1314	ENSG00000122359	ANXA11	-1.24117	-0.172667	0.214544	0.0211449	0.0290661	0.000104673	0.000338989	21	58	23	D1	Artery. Aorta (STARNET)	EpiXcan	0.99289	starnet_aor	0.999981
1315	ENSG00000177301	KCNA2	-1.24114	-0.133902	0.214553	0.0554281	0.111467	9.52832e-15	7.54113e-14	8	13	11	D1	Artery. Aorta (STARNET)	EpiXcan	0.99289	starnet_aor	0.999981
1316	ENSG00000263568	MIR3916	-1.24077	-0.107026	0.214691	0.0382618	0.128467	2.44893e-17	2.2502e-16	14	22	15	D1	Artery. Aorta (STARNET)	EpiXcan	0.99289	starnet_aor	0.999981
1317	ENSG00000223878	AC005517.1	-1.24041	-0.111204	0.214822	0.049186	0.0487573	4.42973e-07	1.89296e-06	40	51	46	D1	Artery. Aorta (STARNET)	EpiXcan	0.99289	starnet_aor	0.999981
1318	ENSG00000047457	CP	1.2397	0.200054	0.215088	0.0160212	0.0286711	0.000137514	0.000439233	7	9	7	D1	Artery. Aorta (STARNET)	EpiXcan	0.99289	starnet_aor	0.999981
1319	ENSG00000253716	MINCR	1.23922	0.0942332	0.215263	0.0651376	0.153956	4.59207e-21	5.24603e-20	17	53	21	D1	Artery. Aorta (STARNET)	EpiXcan	0.99289	starnet_aor	0.999981
1320	ENSG00000099956	SMARCB1	1.2391	0.257628	0.215307	0.00840623	0.0302498	8.41377e-05	0.000275507	18	53	27	D1	Artery. Aorta (STARNET)	EpiXcan	0.99289	starnet_aor	0.999981
1321	ENSG00000081181	ARG2	1.23882	0.343262	0.21541	0.00511162	0.0167192	0.00367225	0.00987111	5	6	5	D1	Artery. Aorta (STARNET)	EpiXcan	0.99289	starnet_aor	0.999981
1322	ENSG00000256625	AC092747.2	1.23878	0.117156	0.215426	0.0718548	0.137041	4.9176e-18	4.71316e-17	28	55	34	D1	Artery. Aorta (STARNET)	EpiXcan	0.99289	starnet_aor	0.999981
1323	ENSG00000214425	LRRC37A4P	-1.23828	-0.0459307	0.215613	0.342153	0.517172	3.52292e-92	4.06699e-90	82	178	112	D1	Artery. Aorta (STARNET)	EpiXcan	0.99289	starnet_aor	0.999981
1324	ENSG00000230333	AC004160.1	1.23772	0.22686	0.215821	0.0130112	0.021613	0.000819761	0.00239198	7	11	7	D1	Artery. Aorta (STARNET)	EpiXcan	0.99289	starnet_aor	0.999981
1325	ENSG00000128891	CCDC32	1.23766	0.0463642	0.215842	0.244209	0.540619	1.31925e-98	1.77682e-96	22	38	29	D1	Artery. Aorta (STARNET)	EpiXcan	0.99289	starnet_aor	0.999981
1326	ENSG00000150867	PIP4K2A	1.23737	0.10899	0.215948	0.0460579	0.127689	1.00058e-16	8.7939e-16	26	49	35	D1	Artery. Aorta (STARNET)	EpiXcan	0.99289	starnet_aor	0.999981
1327	ENSG00000100364	KIAA0930	1.23693	0.196216	0.216111	0.0127589	0.0507091	2.83314e-07	1.23021e-06	7	17	9	D1	Artery. Aorta (STARNET)	EpiXcan	0.99289	starnet_aor	0.999981
1328	ENSG00000111450	STX2	-1.23605	-0.1269	0.21644	0.0353447	0.0884229	8.18797e-12	5.29339e-11	14	26	17	D1	Artery. Aorta (STARNET)	EpiXcan	0.99289	starnet_aor	0.999981
1329	ENSG00000104327	CALB1	-1.236	-0.256103	0.216458	0.00773785	0.0141476	0.0072391	0.0188165	4	6	4	D1	Artery. Aorta (STARNET)	EpiXcan	0.99289	starnet_aor	0.999981
1330	ENSG00000159063	ALG8	-1.23598	-0.112214	0.216465	0.0480414	0.124741	1.81586e-16	1.57608e-15	30	51	37	D1	Artery. Aorta (STARNET)	EpiXcan	0.99289	starnet_aor	0.999981
1331	ENSG00000108107	RPL28	1.23589	4.78962	0.2165	3.32239e-05	0.012308	0.0126914	0.0319659	1	5	4	D1	Artery. Aorta (STARNET)	EpiXcan	0.99289	starnet_aor	0.999981
1332	ENSG00000159496	RGL4	-1.23584	-0.215298	0.216518	0.0107336	0.0296224	0.000109663	0.000354179	11	18	14	D1	Artery. Aorta (STARNET)	EpiXcan	0.99289	starnet_aor	0.999981
1333	ENSG00000064726	BTBD1	1.23569	0.0720646	0.216575	0.0509854	0.0327911	4.59245e-05	0.000155075	44	73	50	D1	Artery. Aorta (STARNET)	EpiXcan	0.99289	starnet_aor	0.999981
1334	ENSG00000033800	PIAS1	1.23568	0.217445	0.216577	0.0185413	0.0340505	2.93665e-05	0.000101507	8	9	9	D1	Artery. Aorta (STARNET)	EpiXcan	0.99289	starnet_aor	0.999981
1335	ENSG00000087301	TXNDC16	1.23568	0.0245051	0.216577	0.0364608	0.0695983	1.47937e-09	7.9448e-09	12	12	12	D1	Artery. Aorta (STARNET)	EpiXcan	0.99289	starnet_aor	0.999981
1336	ENSG00000226479	TMEM185B	1.23519	0.184028	0.216759	0.0137424	0.0121384	0.0139735	0.0350228	21	27	24	D1	Artery. Aorta (STARNET)	EpiXcan	0.99289	starnet_aor	0.999981
1337	ENSG00000106344	RBM28	1.23468	0.147691	0.216951	0.0346859	0.08467	2.01616e-11	1.26765e-10	24	31	25	D1	Artery. Aorta (STARNET)	EpiXcan	0.99289	starnet_aor	0.999981
1338	ENSG00000144229	THSD7B	1.23444	0.0644258	0.217039	0.133508	0.166304	3.04291e-22	3.67881e-21	46	55	51	D1	Artery. Aorta (STARNET)	EpiXcan	0.99289	starnet_aor	0.999981
1339	ENSG00000256973	AC053513.1	1.23411	0.463518	0.217162	0.00352231	0.0114084	0.0166648	0.0413696	5	10	5	D1	Artery. Aorta (STARNET)	EpiXcan	0.99289	starnet_aor	0.999981
1340	ENSG00000165672	PRDX3	-1.2341	-0.228937	0.217167	0.00979976	0.0301902	9.43265e-05	0.000306971	5	9	5	D1	Artery. Aorta (STARNET)	EpiXcan	0.99289	starnet_aor	0.999981
1341	ENSG00000139292	LGR5	-1.23406	-0.134915	0.21718	0.0295848	0.0671169	1.30688e-09	7.0456e-09	3	31	3	D1	Artery. Aorta (STARNET)	EpiXcan	0.99289	starnet_aor	0.999981
1342	ENSG00000149231	CCDC82	-1.23334	-0.0363113	0.217448	0.469062	0.526254	1.10576e-93	1.33683e-91	58	79	61	D1	Artery. Aorta (STARNET)	EpiXcan	0.99289	starnet_aor	0.999981
1343	ENSG00000114650	SCAP	1.23314	0.209336	0.217522	0.0172622	0.0118545	0.0135936	0.0341318	27	35	30	D1	Artery. Aorta (STARNET)	EpiXcan	0.99289	starnet_aor	0.999981
1344	ENSG00000138944	KIAA1644	1.23284	0.244367	0.217636	0.0101138	0.0263153	0.00027781	0.000854808	26	48	33	D1	Artery. Aorta (STARNET)	EpiXcan	0.99289	starnet_aor	0.999981
1345	ENSG00000229666	MAST4-AS1	1.23276	0.162518	0.217666	0.0183073	0.0873779	1.07109e-11	6.88095e-11	9	41	12	D1	Artery. Aorta (STARNET)	EpiXcan	0.99289	starnet_aor	0.999981
1346	ENSG00000215218	UBE2QL1	-1.23269	-0.0981214	0.217691	0.0721548	0.167372	3.83139e-22	4.60666e-21	16	22	17	D1	Artery. Aorta (STARNET)	EpiXcan	0.99289	starnet_aor	0.999981
1347	ENSG00000120875	DUSP4	-1.23254	-0.168901	0.217746	0.021221	0.0395049	7.42425e-06	2.76411e-05	30	43	31	D1	Artery. Aorta (STARNET)	EpiXcan	0.99289	starnet_aor	0.999981
1348	ENSG00000153904	DDAH1	1.23221	0.490625	0.217871	0.00233002	0.0270764	0.000205454	0.00064339	7	12	9	D1	Artery. Aorta (STARNET)	EpiXcan	0.99289	starnet_aor	0.999981
1349	ENSG00000113719	ERGIC1	1.23166	0.0884314	0.218078	0.0422093	0.0313631	6.54645e-05	0.000217093	30	37	36	D1	Artery. Aorta (STARNET)	EpiXcan	0.99289	starnet_aor	0.999981
1350	ENSG00000251520	AL162431.3	1.23104	0.0866219	0.218307	0.0977515	0.0209466	0.00106138	0.00306383	103	141	130	D1	Artery. Aorta (STARNET)	EpiXcan	0.99289	starnet_aor	0.999981
1351	ENSG00000122729	ACO1	-1.23089	-0.093019	0.218362	0.0611779	0.111956	9.7446e-15	7.70039e-14	8	30	11	D1	Artery. Aorta (STARNET)	EpiXcan	0.99289	starnet_aor	0.999981
1352	ENSG00000136098	NEK3	1.2301	0.0669696	0.21866	0.152906	0.211838	1.3921e-28	2.27386e-27	55	74	69	D1	Artery. Aorta (STARNET)	EpiXcan	0.99289	starnet_aor	0.999981
1353	ENSG00000151876	FBXO4	1.22901	0.178129	0.219069	0.0145709	0.0331378	4.25999e-05	0.00014442	7	9	8	D1	Artery. Aorta (STARNET)	EpiXcan	0.99289	starnet_aor	0.999981
1354	ENSG00000153029	MR1	1.22895	0.0603424	0.219091	0.113525	0.265412	8.97443e-38	2.19766e-36	36	81	48	D1	Artery. Aorta (STARNET)	EpiXcan	0.99289	starnet_aor	0.999981
1355	ENSG00000143382	ADAMTSL4	-1.2282	-0.232199	0.219372	0.00988067	0.0140303	0.00786697	0.0203623	7	41	7	D1	Artery. Aorta (STARNET)	EpiXcan	0.99289	starnet_aor	0.999981
1356	ENSG00000110274	CEP164	-1.22805	-0.180966	0.219429	0.0204048	0.0663522	3.35652e-09	1.74521e-08	9	29	14	D1	Artery. Aorta (STARNET)	EpiXcan	0.99289	starnet_aor	0.999981
1357	ENSG00000116194	ANGPTL1	-1.22736	-0.101493	0.219686	0.0750975	0.0915387	3.58555e-12	2.37602e-11	39	72	42	D1	Artery. Aorta (STARNET)	EpiXcan	0.99289	starnet_aor	0.999981
1358	ENSG00000166295	ANAPC16	-1.2271	-0.246873	0.219786	0.00608512	0.0108689	0.0195754	0.0481206	17	35	23	D1	Artery. Aorta (STARNET)	EpiXcan	0.99289	starnet_aor	0.999981
1359	ENSG00000156253	RWDD2B	1.22697	0.331824	0.219834	0.00553871	0.0318081	6.084e-05	0.000202413	9	24	12	D1	Artery. Aorta (STARNET)	EpiXcan	0.99289	starnet_aor	0.999981
1360	ENSG00000224506	LINC02523	1.22617	0.0826101	0.220135	0.0835781	0.235741	1.81052e-33	3.7164e-32	11	16	14	D1	Artery. Aorta (STARNET)	EpiXcan	0.99289	starnet_aor	0.999981
1361	ENSG00000269765	AC011492.1	1.22604	0.112189	0.220182	0.0423467	0.0205228	0.00120664	0.0034608	43	83	57	D1	Artery. Aorta (STARNET)	EpiXcan	0.99289	starnet_aor	0.999981
1362	ENSG00000259483	AL355073.1	1.22553	0.356744	0.220376	0.00872649	0.0107524	0.0196437	0.0482729	11	28	13	D1	Artery. Aorta (STARNET)	EpiXcan	0.99289	starnet_aor	0.999981
1363	ENSG00000176390	CRLF3	1.22526	0.102554	0.220476	0.0507344	0.119429	7.86557e-16	6.58495e-15	99	139	123	D1	Artery. Aorta (STARNET)	EpiXcan	0.99289	starnet_aor	0.999981
1364	ENSG00000064115	TM7SF3	-1.22505	-0.0854085	0.220557	0.0757757	0.132407	1.91328e-17	1.7686e-16	32	73	44	D1	Artery. Aorta (STARNET)	EpiXcan	0.99289	starnet_aor	0.999981
1365	ENSG00000254469	AP002495.1	-1.22448	-0.405825	0.220772	0.00553555	0.0347179	2.74998e-05	9.55277e-05	13	21	18	D1	Artery. Aorta (STARNET)	EpiXcan	0.99289	starnet_aor	0.999981
1366	ENSG00000120088	CRHR1	1.22441	0.101513	0.220796	0.0530929	0.157487	7.66665e-21	8.64271e-20	28	50	37	D1	Artery. Aorta (STARNET)	EpiXcan	0.99289	starnet_aor	0.999981
1367	ENSG00000204301	NOTCH4	1.22414	0.200617	0.2209	0.0238771	0.0300649	8.55087e-05	0.000279638	16	32	21	D1	Artery. Aorta (STARNET)	EpiXcan	0.99289	starnet_aor	0.999981
1368	ENSG00000253910	PCDHGB2	-1.22374	-0.106828	0.22105	0.0490829	0.0353402	2.0618e-05	7.25409e-05	24	35	28	D1	Artery. Aorta (STARNET)	EpiXcan	0.99289	starnet_aor	0.999981
1369	ENSG00000021762	OSBPL5	1.2236	0.105761	0.221104	0.0554875	0.0858831	1.79876e-11	1.13608e-10	24	37	28	D1	Artery. Aorta (STARNET)	EpiXcan	0.99289	starnet_aor	0.999981
1370	ENSG00000168675	LDLRAD4	-1.2228	-0.0727476	0.221404	0.101643	0.195768	1.69841e-26	2.52444e-25	44	74	56	D1	Artery. Aorta (STARNET)	EpiXcan	0.99289	starnet_aor	0.999981
1371	ENSG00000147655	RSPO2	1.22207	0.137464	0.221681	0.0294319	0.0668133	3.89337e-09	2.01275e-08	32	47	36	D1	Artery. Aorta (STARNET)	EpiXcan	0.99289	starnet_aor	0.999981
1372	ENSG00000246090	AP002026.1	-1.22204	-0.0757898	0.221691	0.0938845	0.23392	1.35928e-32	2.69295e-31	23	93	33	D1	Artery. Aorta (STARNET)	EpiXcan	0.99289	starnet_aor	0.999981
1373	ENSG00000182179	UBA7	1.22198	0.144357	0.221713	0.0254701	0.0145116	0.0068263	0.0177978	30	45	36	D1	Artery. Aorta (STARNET)	EpiXcan	0.99289	starnet_aor	0.999981
1374	ENSG00000128567	PODXL	-1.22174	-0.159819	0.221805	0.0215147	0.0334596	3.34155e-05	0.000114676	12	21	16	D1	Artery. Aorta (STARNET)	EpiXcan	0.99289	starnet_aor	0.999981
1375	ENSG00000232454	AL138752.1	1.22152	0.213039	0.221888	0.00965727	0.0522078	2.29897e-07	1.00709e-06	66	88	73	D1	Artery. Aorta (STARNET)	EpiXcan	0.99289	starnet_aor	0.999981
1376	ENSG00000058729	RIOK2	-1.22054	-0.144691	0.222262	0.0237539	0.0645284	6.06968e-09	3.09511e-08	8	15	9	D1	Artery. Aorta (STARNET)	EpiXcan	0.99289	starnet_aor	0.999981
1377	ENSG00000153982	GDPD1	1.21955	0.132576	0.222634	0.0311556	0.0287253	0.000137486	0.000439233	38	62	55	D1	Artery. Aorta (STARNET)	EpiXcan	0.99289	starnet_aor	0.999981
1378	ENSG00000092931	MFSD11	-1.21934	-0.144537	0.222716	0.0216267	0.0701304	5.78211e-10	3.19692e-09	11	23	12	D1	Artery. Aorta (STARNET)	EpiXcan	0.99289	starnet_aor	0.999981
1379	ENSG00000273133	AC116651.1	1.21914	0.19124	0.222789	0.0159362	0.030306	9.37319e-05	0.000305165	17	31	23	D1	Artery. Aorta (STARNET)	EpiXcan	0.99289	starnet_aor	0.999981
1380	ENSG00000198089	SFI1	1.21843	0.55276	0.22306	0.00541915	0.112651	3.46423e-15	2.80094e-14	19	59	28	D1	Artery. Aorta (STARNET)	EpiXcan	0.99289	starnet_aor	0.999981
1381	ENSG00000163683	SMIM14	1.21786	0.160781	0.223277	0.0213539	0.0603463	2.13074e-08	1.02846e-07	6	7	7	D1	Artery. Aorta (STARNET)	EpiXcan	0.99289	starnet_aor	0.999981
1382	ENSG00000118961	LDAH	-1.21784	-0.0602948	0.223285	0.13792	0.275539	8.79201e-39	2.23128e-37	28	95	37	D1	Artery. Aorta (STARNET)	EpiXcan	0.99289	starnet_aor	0.999981
1383	ENSG00000233098	CCDC144NL-AS1	-1.2177	-0.132809	0.223338	0.0361915	0.0832431	3.46583e-11	2.13113e-10	11	24	11	D1	Artery. Aorta (STARNET)	EpiXcan	0.99289	starnet_aor	0.999981
1384	ENSG00000132530	XAF1	-1.21737	-0.245878	0.223465	0.00900338	0.0224348	0.000786153	0.00230047	10	27	14	D1	Artery. Aorta (STARNET)	EpiXcan	0.99289	starnet_aor	0.999981
1385	ENSG00000110344	UBE4A	-1.21649	-0.189074	0.223798	0.0227025	0.0308891	6.42281e-05	0.000213177	18	37	19	D1	Artery. Aorta (STARNET)	EpiXcan	0.99289	starnet_aor	0.999981
1386	ENSG00000100196	KDELR3	1.21584	0.187018	0.224044	0.0194003	0.010954	0.0175757	0.0435185	36	68	42	D1	Artery. Aorta (STARNET)	EpiXcan	0.99289	starnet_aor	0.999981
1387	ENSG00000168491	CCDC110	1.21538	0.0526316	0.224221	0.221827	0.227776	5.78411e-31	1.06104e-29	70	117	87	D1	Artery. Aorta (STARNET)	EpiXcan	0.99289	starnet_aor	0.999981
1388	ENSG00000272720	AL022322.1	1.21511	0.130072	0.224322	0.0324198	0.064148	7.12179e-09	3.61003e-08	17	25	17	D1	Artery. Aorta (STARNET)	EpiXcan	0.99289	starnet_aor	0.999981
1389	ENSG00000063244	U2AF2	-1.21472	-0.457124	0.224472	0.00169328	0.0106648	0.0207935	0.0508706	2	11	5	D1	Artery. Aorta (STARNET)	EpiXcan	0.99289	starnet_aor	0.999981
1390	ENSG00000110696	C11orf58	-1.21461	-0.201162	0.224515	0.0170387	0.0627375	1.27627e-08	6.30903e-08	5	10	7	D1	Artery. Aorta (STARNET)	EpiXcan	0.99289	starnet_aor	0.999981
1391	ENSG00000081665	ZNF506	-1.21424	-0.143423	0.224655	0.0318788	0.0873656	9.65903e-12	6.21302e-11	11	27	15	D1	Artery. Aorta (STARNET)	EpiXcan	0.99289	starnet_aor	0.999981
1392	ENSG00000151893	CACUL1	1.21374	0.0856462	0.224847	0.0682889	0.154085	1.6132e-20	1.78323e-19	38	49	47	D1	Artery. Aorta (STARNET)	EpiXcan	0.99289	starnet_aor	0.999981
1393	ENSG00000186446	ZNF501	1.21335	0.0691564	0.224997	0.105095	0.166953	2.85633e-22	3.46141e-21	6	9	6	D1	Artery. Aorta (STARNET)	EpiXcan	0.99289	starnet_aor	0.999981
1394	ENSG00000169032	MAP2K1	1.2121	0.266796	0.225474	0.006039	0.0210338	0.00117754	0.00338133	5	16	6	D1	Artery. Aorta (STARNET)	EpiXcan	0.99289	starnet_aor	0.999981
1395	ENSG00000162946	DISC1	-1.21126	-0.106691	0.225797	0.0624053	0.0864067	1.30606e-11	8.32433e-11	46	70	50	D1	Artery. Aorta (STARNET)	EpiXcan	0.99289	starnet_aor	0.999981
1396	ENSG00000273372	SFTPD-AS1	1.21114	0.0450741	0.225841	0.253419	0.378848	3.71385e-58	1.67713e-56	38	73	47	D1	Artery. Aorta (STARNET)	EpiXcan	0.99289	starnet_aor	0.999981
1397	ENSG00000167552	TUBA1A	1.21105	0.232907	0.225876	0.0101246	0.0432802	2.5284e-06	9.93375e-06	3	7	4	D1	Artery. Aorta (STARNET)	EpiXcan	0.99289	starnet_aor	0.999981
1398	ENSG00000197536	C5orf56	-1.2108	-0.186671	0.225973	0.0158467	0.0370835	1.3943e-05	5.02303e-05	25	46	30	D1	Artery. Aorta (STARNET)	EpiXcan	0.99289	starnet_aor	0.999981
1399	ENSG00000198931	APRT	1.21072	0.24797	0.226003	0.00796612	0.0655816	3.61616e-09	1.87639e-08	5	13	12	D1	Artery. Aorta (STARNET)	EpiXcan	0.99289	starnet_aor	0.999981
1400	ENSG00000100083	GGA1	-1.21071	-0.233651	0.226006	0.0127789	0.0222622	0.000757219	0.00221792	21	55	25	D1	Artery. Aorta (STARNET)	EpiXcan	0.99289	starnet_aor	0.999981
1401	ENSG00000165678	GHITM	-1.21059	-0.104825	0.226054	0.0614417	0.0800039	6.38966e-11	3.864e-10	18	28	26	D1	Artery. Aorta (STARNET)	EpiXcan	0.99289	starnet_aor	0.999981
1402	ENSG00000037042	TUBG2	-1.21003	-0.254255	0.226269	0.00861892	0.121938	3.91831e-16	3.34232e-15	14	30	22	D1	Artery. Aorta (STARNET)	EpiXcan	0.99289	starnet_aor	0.999981
1403	ENSG00000134375	TIMM17A	1.20952	0.281668	0.226464	0.00657432	0.0275544	0.000175323	0.000553777	4	7	4	D1	Artery. Aorta (STARNET)	EpiXcan	0.99289	starnet_aor	0.999981
1404	ENSG00000113525	IL5	-1.20931	-0.0785336	0.226542	0.0880194	0.232404	1.44369e-31	2.72314e-30	21	60	25	D1	Artery. Aorta (STARNET)	EpiXcan	0.99289	starnet_aor	0.999981
1405	ENSG00000085832	EPS15	-1.20918	-0.0656093	0.226593	0.0953843	0.141959	1.22011e-19	1.28488e-18	96	123	109	D1	Artery. Aorta (STARNET)	EpiXcan	0.99289	starnet_aor	0.999981
1406	ENSG00000164144	ARFIP1	1.20908	0.191224	0.226634	0.0151525	0.102791	7.36554e-14	5.48716e-13	6	16	11	D1	Artery. Aorta (STARNET)	EpiXcan	0.99289	starnet_aor	0.999981
1407	ENSG00000138495	COX17	1.20872	0.303538	0.226769	0.0059709	0.0320529	4.8773e-05	0.000164152	3	19	4	D1	Artery. Aorta (STARNET)	EpiXcan	0.99289	starnet_aor	0.999981
1408	ENSG00000237126	AC073254.1	1.20855	0.175561	0.226835	0.0161981	0.0434307	2.49192e-06	9.79541e-06	23	37	27	D1	Artery. Aorta (STARNET)	EpiXcan	0.99289	starnet_aor	0.999981
1409	ENSG00000160948	VPS28	1.20794	0.0752701	0.227069	0.0835092	0.228905	2.17524e-31	4.073e-30	17	25	23	D1	Artery. Aorta (STARNET)	EpiXcan	0.99289	starnet_aor	0.999981
1410	ENSG00000156958	GALK2	1.20788	0.342503	0.227092	0.00418546	0.0126279	0.0118969	0.0300635	5	6	5	D1	Artery. Aorta (STARNET)	EpiXcan	0.99289	starnet_aor	0.999981
1411	ENSG00000064651	SLC12A2	-1.20744	-0.136869	0.227264	0.0200286	0.0758073	2.73636e-10	1.56128e-09	11	16	13	D1	Artery. Aorta (STARNET)	EpiXcan	0.99289	starnet_aor	0.999981
1412	ENSG00000246308	AC116535.1	1.2074	0.232483	0.227278	0.0098097	0.0219677	0.000803764	0.00234888	8	40	8	D1	Artery. Aorta (STARNET)	EpiXcan	0.99289	starnet_aor	0.999981
1413	ENSG00000148935	GAS2	1.20625	0.14642	0.227721	0.0247977	0.0919091	3.11561e-12	2.07626e-11	13	30	15	D1	Artery. Aorta (STARNET)	EpiXcan	0.99289	starnet_aor	0.999981
1414	ENSG00000250027	AC022272.1	1.20602	0.124564	0.227811	0.039143	0.100753	2.79193e-13	2.00689e-12	11	16	14	D1	Artery. Aorta (STARNET)	EpiXcan	0.99289	starnet_aor	0.999981
1415	ENSG00000087258	GNAO1	-1.20591	-0.0314946	0.227852	0.531205	0.64201	9.60608e-133	3.35209e-130	39	75	44	D1	Artery. Aorta (STARNET)	EpiXcan	0.99289	starnet_aor	0.999981
1416	ENSG00000166250	CLMP	-1.2056	-0.102881	0.227972	0.0492733	0.0677993	2.6363e-09	1.38623e-08	25	29	26	D1	Artery. Aorta (STARNET)	EpiXcan	0.99289	starnet_aor	0.999981
1417	ENSG00000270332	SMC2-AS1	-1.20473	-0.130247	0.228306	0.039443	0.0662329	3.68416e-09	1.91039e-08	17	43	17	D1	Artery. Aorta (STARNET)	EpiXcan	0.99289	starnet_aor	0.999981
1418	ENSG00000159228	CBR1	-1.20421	-0.112203	0.228507	0.0365835	0.0603476	1.54854e-08	7.58658e-08	13	22	14	D1	Artery. Aorta (STARNET)	EpiXcan	0.99289	starnet_aor	0.999981
1419	ENSG00000139278	GLIPR1	1.20344	0.203948	0.228807	0.0111757	0.0394623	7.31967e-06	2.72782e-05	6	30	6	D1	Artery. Aorta (STARNET)	EpiXcan	0.99289	starnet_aor	0.999981
1420	ENSG00000173588	CEP83	1.20304	0.170925	0.228961	0.0180306	0.0145175	0.00699452	0.0182178	22	67	26	D1	Artery. Aorta (STARNET)	EpiXcan	0.99289	starnet_aor	0.999981
1421	ENSG00000105701	FKBP8	1.20194	0.136401	0.229387	0.0451438	0.0388319	8.97184e-06	3.31059e-05	49	73	65	D1	Artery. Aorta (STARNET)	EpiXcan	0.99289	starnet_aor	0.999981
1422	ENSG00000180336	MEIOC	-1.20122	-0.413309	0.229665	0.00362677	0.0128948	0.0109213	0.0277121	9	28	14	D1	Artery. Aorta (STARNET)	EpiXcan	0.99289	starnet_aor	0.999981
1423	ENSG00000070371	CLTCL1	1.20067	0.102912	0.22988	0.0494112	0.110671	1.15075e-14	9.04231e-14	20	35	22	D1	Artery. Aorta (STARNET)	EpiXcan	0.99289	starnet_aor	0.999981
1424	ENSG00000052749	RRP12	-1.20047	-0.0699481	0.229956	0.0894816	0.143664	4.52484e-19	4.61624e-18	46	70	56	D1	Artery. Aorta (STARNET)	EpiXcan	0.99289	starnet_aor	0.999981
1425	ENSG00000100596	SPTLC2	1.20021	0.184296	0.230057	0.0146945	0.012738	0.011131	0.0282209	29	43	35	D1	Artery. Aorta (STARNET)	EpiXcan	0.99289	starnet_aor	0.999981
1426	ENSG00000214765	SEPT7P2	-1.19956	-0.10491	0.230312	0.0522518	0.123898	1.70571e-16	1.48214e-15	37	65	42	D1	Artery. Aorta (STARNET)	EpiXcan	0.99289	starnet_aor	0.999981
1427	ENSG00000166394	CYB5R2	-1.1992	-0.182546	0.230449	0.0164432	0.0339328	3.28449e-05	0.000112869	9	29	14	D1	Artery. Aorta (STARNET)	EpiXcan	0.99289	starnet_aor	0.999981
1428	ENSG00000133110	POSTN	-1.19892	-0.0911332	0.230561	0.0575471	0.0353088	2.12471e-05	7.4703e-05	61	105	74	D1	Artery. Aorta (STARNET)	EpiXcan	0.99289	starnet_aor	0.999981
1429	ENSG00000188994	ZNF292	1.19835	0.246195	0.230783	0.00715931	0.015898	0.00446515	0.0119045	9	35	14	D1	Artery. Aorta (STARNET)	EpiXcan	0.99289	starnet_aor	0.999981
1430	ENSG00000125827	TMX4	1.19765	0.0905574	0.231053	0.0783803	0.174926	2.96475e-23	3.7714e-22	26	41	33	D1	Artery. Aorta (STARNET)	EpiXcan	0.99289	starnet_aor	0.999981
1431	ENSG00000144230	GPR17	-1.19737	-0.0398013	0.231163	0.267183	0.378461	4.04933e-58	1.81794e-56	48	202	63	D1	Artery. Aorta (STARNET)	EpiXcan	0.99289	starnet_aor	0.999981
1432	ENSG00000171962	DRC3	-1.19721	-0.155088	0.231223	0.0249673	0.0102576	0.0227716	0.0554361	28	31	31	D1	Artery. Aorta (STARNET)	EpiXcan	0.99289	starnet_aor	0.999981
1433	ENSG00000232079	LINC01697	-1.197	-0.072653	0.231305	0.0693009	0.132615	1.99704e-17	1.84159e-16	47	78	55	D1	Artery. Aorta (STARNET)	EpiXcan	0.99289	starnet_aor	0.999981
1434	ENSG00000196352	CD55	1.19618	0.111207	0.231628	0.0583959	0.0438135	2.20015e-06	8.71321e-06	51	101	66	D1	Artery. Aorta (STARNET)	EpiXcan	0.99289	starnet_aor	0.999981
1435	ENSG00000214941	ZSWIM7	-1.19534	-0.0799634	0.231953	0.0794511	0.274991	1.67681e-38	4.21371e-37	23	38	28	D1	Artery. Aorta (STARNET)	EpiXcan	0.99289	starnet_aor	0.999981
1436	ENSG00000234329	AL604028.2	1.19484	0.164676	0.23215	0.016737	0.031256	6.23709e-05	0.000207192	39	49	44	D1	Artery. Aorta (STARNET)	EpiXcan	0.99289	starnet_aor	0.999981
1437	ENSG00000129646	QRICH2	1.19472	0.0827662	0.232195	0.0668117	0.230802	2.38645e-31	4.46304e-30	33	77	39	D1	Artery. Aorta (STARNET)	EpiXcan	0.99289	starnet_aor	0.999981
1438	ENSG00000107798	LIPA	1.19382	0.0855727	0.232547	0.0809273	0.0748462	3.96438e-10	2.23209e-09	35	80	38	D1	Artery. Aorta (STARNET)	EpiXcan	0.99289	starnet_aor	0.999981
1439	ENSG00000065268	WDR18	1.19312	0.0926083	0.232822	0.0881658	0.272383	6.72134e-38	1.65384e-36	13	57	20	D1	Artery. Aorta (STARNET)	EpiXcan	0.99289	starnet_aor	0.999981
1440	ENSG00000228065	LINC01515	-1.1931	-0.0377653	0.232832	0.328268	0.425855	1.23708e-68	7.62816e-67	40	160	44	D1	Artery. Aorta (STARNET)	EpiXcan	0.99289	starnet_aor	0.999981
1441	ENSG00000110077	MS4A6A	1.19271	0.186684	0.232983	0.0157388	0.0503441	3.75572e-07	1.61392e-06	4	5	4	D1	Artery. Aorta (STARNET)	EpiXcan	0.99289	starnet_aor	0.999981
1442	ENSG00000135750	KCNK1	1.19228	0.0901393	0.23315	0.0977398	0.0839459	2.78761e-11	1.72724e-10	69	142	75	D1	Artery. Aorta (STARNET)	EpiXcan	0.99289	starnet_aor	0.999981
1443	ENSG00000134256	CD101	-1.19192	-0.116386	0.233292	0.0594705	0.0145474	0.00663603	0.0173252	65	119	77	D1	Artery. Aorta (STARNET)	EpiXcan	0.99289	starnet_aor	0.999981
1444	ENSG00000071967	CYBRD1	-1.19162	-0.0427831	0.233412	0.253523	0.379161	1.70967e-58	7.83588e-57	25	33	28	D1	Artery. Aorta (STARNET)	EpiXcan	0.99289	starnet_aor	0.999981
1445	ENSG00000013573	DDX11	-1.19111	-0.0338518	0.233609	0.445181	0.742371	1.01265e-186	1.29569e-183	51	83	60	D1	Artery. Aorta (STARNET)	EpiXcan	0.99289	starnet_aor	0.999981
1446	ENSG00000159712	ANKRD18CP	1.19063	0.0618682	0.233799	0.159729	0.401595	2.7998e-62	1.4523e-60	20	29	25	D1	Artery. Aorta (STARNET)	EpiXcan	0.99289	starnet_aor	0.999981
1447	ENSG00000116977	LGALS8	1.19048	0.0737487	0.233856	0.073903	0.144214	6.8069e-19	6.85332e-18	30	47	34	D1	Artery. Aorta (STARNET)	EpiXcan	0.99289	starnet_aor	0.999981
1448	ENSG00000197457	STMN3	-1.19032	-0.115642	0.233922	0.0675523	0.0629247	1.17478e-08	5.82984e-08	57	90	66	D1	Artery. Aorta (STARNET)	EpiXcan	0.99289	starnet_aor	0.999981
1449	ENSG00000133983	COX16	1.19031	0.255688	0.233924	0.00924232	0.0259718	0.000271502	0.000836739	7	13	8	D1	Artery. Aorta (STARNET)	EpiXcan	0.99289	starnet_aor	0.999981
1450	ENSG00000109771	LRP2BP	1.19017	0.122285	0.23398	0.0237068	0.0776927	1.49039e-10	8.71416e-10	18	36	21	D1	Artery. Aorta (STARNET)	EpiXcan	0.99289	starnet_aor	0.999981
1451	ENSG00000115295	CLIP4	1.1897	0.197559	0.234163	0.0113782	0.0185661	0.00226729	0.0062634	18	47	19	D1	Artery. Aorta (STARNET)	EpiXcan	0.99289	starnet_aor	0.999981
1452	ENSG00000121413	ZSCAN18	-1.18904	-0.214425	0.234423	0.0128886	0.0450802	1.50539e-06	6.06183e-06	13	35	16	D1	Artery. Aorta (STARNET)	EpiXcan	0.99289	starnet_aor	0.999981
1453	ENSG00000112514	CUTA	-1.18852	-0.244768	0.234629	0.0120101	0.0341207	2.77947e-05	9.64865e-05	13	29	17	D1	Artery. Aorta (STARNET)	EpiXcan	0.99289	starnet_aor	0.999981
1454	ENSG00000214113	LYRM4	1.18823	0.0603987	0.234743	0.142296	0.218104	1.60663e-29	2.73483e-28	48	66	54	D1	Artery. Aorta (STARNET)	EpiXcan	0.99289	starnet_aor	0.999981
1455	ENSG00000142798	HSPG2	-1.18807	-0.10109	0.234804	0.0486338	0.0911387	3.86707e-12	2.55817e-11	52	75	60	D1	Artery. Aorta (STARNET)	EpiXcan	0.99289	starnet_aor	0.999981
1456	ENSG00000121380	BCL2L14	1.18783	0.171437	0.234898	0.0148541	0.0448319	1.6912e-06	6.77276e-06	25	40	30	D1	Artery. Aorta (STARNET)	EpiXcan	0.99289	starnet_aor	0.999981
1457	ENSG00000188290	HES4	-1.18756	-0.550111	0.235008	0.00294586	0.0160428	0.00453846	0.0120915	11	36	20	D1	Artery. Aorta (STARNET)	EpiXcan	0.99289	starnet_aor	0.999981
1458	ENSG00000213064	SFT2D2	-1.18742	-0.914945	0.235062	0.000580758	0.0164089	0.00387791	0.0104002	7	11	11	D1	Artery. Aorta (STARNET)	EpiXcan	0.99289	starnet_aor	0.999981
1459	ENSG00000104689	TNFRSF10A	-1.18735	-0.686473	0.235091	0.00131653	0.359857	8.41242e-54	3.39014e-52	9	42	13	D1	Artery. Aorta (STARNET)	EpiXcan	0.99289	starnet_aor	0.999981
1460	ENSG00000251034	AC037459.2	-1.18707	-1.28961	0.2352	0.000399042	0.0113656	0.0165632	0.041144	1	10	1	D1	Artery. Aorta (STARNET)	EpiXcan	0.99289	starnet_aor	0.999981
1461	ENSG00000126785	RHOJ	-1.18664	-0.201712	0.235368	0.0105993	0.0113876	0.0148123	0.0370283	15	24	19	D1	Artery. Aorta (STARNET)	EpiXcan	0.99289	starnet_aor	0.999981
1462	ENSG00000026297	RNASET2	1.1864	0.208136	0.235464	0.0109971	0.0117242	0.0151997	0.0379289	11	15	12	D1	Artery. Aorta (STARNET)	EpiXcan	0.99289	starnet_aor	0.999981
1463	ENSG00000198829	SUCNR1	1.18532	0.130298	0.235892	0.0293581	0.057516	4.01276e-08	1.89051e-07	8	32	10	D1	Artery. Aorta (STARNET)	EpiXcan	0.99289	starnet_aor	0.999981
1464	ENSG00000170949	ZNF160	-1.18525	-0.105893	0.23592	0.0908464	0.290077	9.11676e-42	2.5497e-40	50	110	64	D1	Artery. Aorta (STARNET)	EpiXcan	0.99289	starnet_aor	0.999981
1465	ENSG00000183077	AFMID	-1.18454	-0.158841	0.236199	0.0222243	0.0329124	4.24043e-05	0.000143884	31	55	37	D1	Artery. Aorta (STARNET)	EpiXcan	0.99289	starnet_aor	0.999981
1466	ENSG00000230074	AL162231.2	1.18413	0.0979473	0.23636	0.0440858	0.131257	1.65765e-17	1.53879e-16	19	39	21	D1	Artery. Aorta (STARNET)	EpiXcan	0.99289	starnet_aor	0.999981
1467	ENSG00000137992	DBT	-1.18382	-0.189261	0.236486	0.0109941	0.0402358	5.48749e-06	2.07269e-05	14	33	20	D1	Artery. Aorta (STARNET)	EpiXcan	0.99289	starnet_aor	0.999981
1468	ENSG00000105339	DENND3	-1.18325	-0.169751	0.23671	0.0173785	0.0483522	5.97081e-07	2.51235e-06	8	23	10	D1	Artery. Aorta (STARNET)	EpiXcan	0.99289	starnet_aor	0.999981
1469	ENSG00000234284	ZNF879	-1.18313	-0.130979	0.236759	0.0286973	0.0575383	4.46252e-08	2.09406e-07	17	32	19	D1	Artery. Aorta (STARNET)	EpiXcan	0.99289	starnet_aor	0.999981
1470	ENSG00000089486	CDIP1	-1.18219	-0.170774	0.237131	0.0142322	0.0282961	0.000148821	0.000473575	9	19	9	D1	Artery. Aorta (STARNET)	EpiXcan	0.99289	starnet_aor	0.999981
1471	ENSG00000148814	LRRC27	1.18155	0.170276	0.237383	0.0204205	0.0391491	7.65354e-06	2.84534e-05	23	31	30	D1	Artery. Aorta (STARNET)	EpiXcan	0.99289	starnet_aor	0.999981
1472	ENSG00000111962	UST	-1.18	-1.30718	0.238	0.000440293	0.0139917	0.00740114	0.0192247	1	3	3	D1	Artery. Aorta (STARNET)	EpiXcan	0.99289	starnet_aor	0.999981
1473	ENSG00000180881	CAPS2	-1.17975	-0.0691075	0.238099	0.111712	0.194451	5.74003e-26	8.25983e-25	18	56	20	D1	Artery. Aorta (STARNET)	EpiXcan	0.99289	starnet_aor	0.999981
1474	ENSG00000103479	RBL2	1.17975	0.141344	0.238099	0.0248538	0.0896826	5.97315e-12	3.90761e-11	16	21	19	D1	Artery. Aorta (STARNET)	EpiXcan	0.99289	starnet_aor	0.999981
1475	ENSG00000144959	NCEH1	-1.17971	-0.0708776	0.238114	0.0950938	0.13591	3.87631e-18	3.7385e-17	24	36	30	D1	Artery. Aorta (STARNET)	EpiXcan	0.99289	starnet_aor	0.999981
1476	ENSG00000108691	CCL2	-1.17954	-0.371466	0.238182	0.00455148	0.0328537	4.55974e-05	0.000154038	11	16	13	D1	Artery. Aorta (STARNET)	EpiXcan	0.99289	starnet_aor	0.999981
1477	ENSG00000136111	TBC1D4	-1.17943	-0.0691943	0.238225	0.101527	0.1328	1.2463e-17	1.17253e-16	30	39	34	D1	Artery. Aorta (STARNET)	EpiXcan	0.99289	starnet_aor	0.999981
1478	ENSG00000056736	IL17RB	-1.17924	-0.107011	0.238303	0.0437077	0.146437	7.34937e-20	7.8254e-19	16	20	20	D1	Artery. Aorta (STARNET)	EpiXcan	0.99289	starnet_aor	0.999981
1479	ENSG00000179119	SPTY2D1	1.1791	0.121207	0.23836	0.0491639	0.146782	1.3937e-19	1.45968e-18	7	16	9	D1	Artery. Aorta (STARNET)	EpiXcan	0.99289	starnet_aor	0.999981
1480	ENSG00000198099	ADH4	-1.179	-0.068282	0.238399	0.0966254	0.200828	7.87988e-28	1.2409e-26	22	33	28	D1	Artery. Aorta (STARNET)	EpiXcan	0.99289	starnet_aor	0.999981
1481	ENSG00000111291	GPRC5D	-1.17878	-0.130328	0.238484	0.0286321	0.112109	8.77402e-15	6.96568e-14	11	26	14	D1	Artery. Aorta (STARNET)	EpiXcan	0.99289	starnet_aor	0.999981
1482	ENSG00000111339	ART4	1.17835	0.224079	0.238657	0.00964167	0.0166169	0.00346822	0.00935871	9	13	12	D1	Artery. Aorta (STARNET)	EpiXcan	0.99289	starnet_aor	0.999981
1483	ENSG00000114841	DNAH1	1.17806	0.0988861	0.238774	0.0338609	0.0539077	1.45193e-07	6.4956e-07	13	32	17	D1	Artery. Aorta (STARNET)	EpiXcan	0.99289	starnet_aor	0.999981
1484	ENSG00000256195	AP002518.1	-1.17774	-0.124772	0.238901	0.0352997	0.031924	5.71303e-05	0.000190691	32	43	36	D1	Artery. Aorta (STARNET)	EpiXcan	0.99289	starnet_aor	0.999981
1485	ENSG00000260855	AL591848.4	-1.17753	-0.0839637	0.238982	0.0716715	0.130606	3.4292e-17	3.1266e-16	101	141	117	D1	Artery. Aorta (STARNET)	EpiXcan	0.99289	starnet_aor	0.999981
1486	ENSG00000184613	NELL2	-1.17702	-0.0700913	0.239188	0.0925518	0.144478	4.6724e-19	4.76362e-18	18	22	18	D1	Artery. Aorta (STARNET)	EpiXcan	0.99289	starnet_aor	0.999981
1487	ENSG00000204740	MALRD1	-1.17626	-0.0455713	0.23949	0.34322	0.490302	3.24631e-84	3.15468e-82	55	143	64	D1	Artery. Aorta (STARNET)	EpiXcan	0.99289	starnet_aor	0.999981
1488	ENSG00000151689	INPP1	1.17587	0.195622	0.239645	0.0119758	0.0214648	0.000903767	0.00262662	28	95	42	D1	Artery. Aorta (STARNET)	EpiXcan	0.99289	starnet_aor	0.999981
1489	ENSG00000231925	TAPBP	-1.17479	-0.0752923	0.240077	0.123738	0.163789	9.8753e-22	1.16815e-20	41	56	47	D1	Artery. Aorta (STARNET)	EpiXcan	0.99289	starnet_aor	0.999981
1490	ENSG00000256436	TAS2R31	1.1739	0.0755315	0.240436	0.108907	0.225568	1.00635e-31	1.91469e-30	24	48	31	D1	Artery. Aorta (STARNET)	EpiXcan	0.99289	starnet_aor	0.999981
1491	ENSG00000184261	KCNK12	1.17341	0.130442	0.240632	0.0257681	0.0332737	3.2016e-05	0.000110169	20	42	26	D1	Artery. Aorta (STARNET)	EpiXcan	0.99289	starnet_aor	0.999981
1492	ENSG00000128655	PDE11A	-1.17337	-0.0559312	0.240648	0.179748	0.295021	7.82002e-42	2.19103e-40	90	105	102	D1	Artery. Aorta (STARNET)	EpiXcan	0.99289	starnet_aor	0.999981
1493	ENSG00000145979	TBC1D7	-1.17307	-0.134264	0.24077	0.0196703	0.0342908	3.00768e-05	0.000103845	22	33	27	D1	Artery. Aorta (STARNET)	EpiXcan	0.99289	starnet_aor	0.999981
1494	ENSG00000078177	N4BP2	1.17301	0.0737183	0.24079	0.102458	0.132369	2.37503e-17	2.18361e-16	51	116	53	D1	Artery. Aorta (STARNET)	EpiXcan	0.99289	starnet_aor	0.999981
1495	ENSG00000085982	USP40	1.17276	0.0449202	0.240893	0.213449	0.321443	1.19907e-46	3.91713e-45	44	78	58	D1	Artery. Aorta (STARNET)	EpiXcan	0.99289	starnet_aor	0.999981
1496	ENSG00000173320	STOX2	-1.17268	-0.144859	0.240926	0.0245487	0.0695914	1.24446e-09	6.72087e-09	6	8	7	D1	Artery. Aorta (STARNET)	EpiXcan	0.99289	starnet_aor	0.999981
1497	ENSG00000261312	AC002550.1	-1.1726	-0.104896	0.240958	0.0341156	0.0619385	1.28251e-08	6.33786e-08	23	35	28	D1	Artery. Aorta (STARNET)	EpiXcan	0.99289	starnet_aor	0.999981
1498	ENSG00000105926	MPP6	1.17255	0.0921132	0.240975	0.0598038	0.0940156	1.77713e-12	1.20575e-11	36	116	43	D1	Artery. Aorta (STARNET)	EpiXcan	0.99289	starnet_aor	0.999981
1499	ENSG00000223653	AL078459.1	1.17251	0.0996386	0.240992	0.0472516	0.12458	2.44051e-16	2.10043e-15	23	35	26	D1	Artery. Aorta (STARNET)	EpiXcan	0.99289	starnet_aor	0.999981
1500	ENSG00000112902	SEMA5A	-1.17084	-0.045413	0.241663	0.220962	0.376268	2.47729e-57	1.10571e-55	54	96	64	D1	Artery. Aorta (STARNET)	EpiXcan	0.99289	starnet_aor	0.999981
1501	ENSG00000001561	ENPP4	-1.17029	-0.0665582	0.241884	0.102691	0.35594	1.03037e-53	4.14145e-52	57	86	66	D1	Artery. Aorta (STARNET)	EpiXcan	0.99289	starnet_aor	0.999981
1502	ENSG00000127952	STYXL1	1.16966	0.0631054	0.242137	0.1496	0.258097	4.73454e-36	1.08015e-34	42	108	51	D1	Artery. Aorta (STARNET)	EpiXcan	0.99289	starnet_aor	0.999981
1503	ENSG00000236466	AL359633.2	-1.16908	-0.100571	0.242371	0.0431895	0.0339239	3.45809e-05	0.000118437	35	98	42	D1	Artery. Aorta (STARNET)	EpiXcan	0.99289	starnet_aor	0.999981
1504	ENSG00000260630	SNAI3-AS1	-1.16899	-0.113339	0.242407	0.0602981	0.146573	2.4685e-19	2.554e-18	5	39	7	D1	Artery. Aorta (STARNET)	EpiXcan	0.99289	starnet_aor	0.999981
1505	ENSG00000138095	LRPPRC	-1.16875	-0.118869	0.242503	0.0340019	0.121173	4.15917e-16	3.53599e-15	11	27	16	D1	Artery. Aorta (STARNET)	EpiXcan	0.99289	starnet_aor	0.999981
1506	ENSG00000120341	SEC16B	1.16795	0.14198	0.242828	0.0212903	0.0360241	1.93544e-05	6.83456e-05	21	37	23	D1	Artery. Aorta (STARNET)	EpiXcan	0.99289	starnet_aor	0.999981
1507	ENSG00000185485	SDHAP1	-1.16737	-0.0467764	0.243061	0.220647	0.441861	1.90225e-72	1.3276e-70	73	161	91	D1	Artery. Aorta (STARNET)	EpiXcan	0.99289	starnet_aor	0.999981
1508	ENSG00000272657	AP000317.2	-1.16723	-0.0798586	0.243116	0.0835673	0.0655862	5.58892e-09	2.85565e-08	55	64	62	D1	Artery. Aorta (STARNET)	EpiXcan	0.99289	starnet_aor	0.999981
1509	ENSG00000068885	IFT80	-1.16693	-0.0877482	0.24324	0.0643431	0.143352	6.93376e-19	6.9719e-18	27	47	31	D1	Artery. Aorta (STARNET)	EpiXcan	0.99289	starnet_aor	0.999981
1510	ENSG00000107951	MTPAP	1.16615	0.076186	0.243552	0.0954723	0.163583	7.22834e-22	8.59009e-21	47	64	55	D1	Artery. Aorta (STARNET)	EpiXcan	0.99289	starnet_aor	0.999981
1511	ENSG00000178163	ZNF518B	-1.16536	-0.453726	0.243872	0.0020257	0.0369954	1.35288e-05	4.8818e-05	8	31	11	D1	Artery. Aorta (STARNET)	EpiXcan	0.99289	starnet_aor	0.999981
1512	ENSG00000148677	ANKRD1	-1.16517	-0.540478	0.243948	0.00172677	0.0180179	0.00263414	0.00721451	5	12	6	D1	Artery. Aorta (STARNET)	EpiXcan	0.99289	starnet_aor	0.999981
1513	ENSG00000143398	PIP5K1A	1.16459	0.103896	0.244187	0.0487163	0.0535136	1.11262e-07	5.0363e-07	39	66	49	D1	Artery. Aorta (STARNET)	EpiXcan	0.99289	starnet_aor	0.999981
1514	ENSG00000168769	TET2	-1.16427	-0.107804	0.244315	0.0401069	0.0496184	3.73695e-07	1.60675e-06	15	21	15	D1	Artery. Aorta (STARNET)	EpiXcan	0.99289	starnet_aor	0.999981
1515	ENSG00000198887	SMC5	-1.16402	-0.144109	0.244416	0.0275849	0.0789013	1.33388e-10	7.83188e-10	18	31	25	D1	Artery. Aorta (STARNET)	EpiXcan	0.99289	starnet_aor	0.999981
1516	ENSG00000134248	LAMTOR5	-1.16374	-0.187689	0.24453	0.0118035	0.0140971	0.00797717	0.0206267	7	9	9	D1	Artery. Aorta (STARNET)	EpiXcan	0.99289	starnet_aor	0.999981
1517	ENSG00000101224	CDC25B	-1.16331	-0.0469691	0.244706	0.217216	0.328921	4.44586e-48	1.51693e-46	11	22	12	D1	Artery. Aorta (STARNET)	EpiXcan	0.99289	starnet_aor	0.999981
1518	ENSG00000264920	AC018521.5	1.1633	0.0736128	0.244706	0.0880902	0.194357	5.10835e-26	7.38546e-25	21	41	28	D1	Artery. Aorta (STARNET)	EpiXcan	0.99289	starnet_aor	0.999981
1519	ENSG00000253558	AC024568.1	-1.16257	-0.280658	0.245005	0.00500961	0.0155781	0.0051433	0.0136273	4	5	4	D1	Artery. Aorta (STARNET)	EpiXcan	0.99289	starnet_aor	0.999981
1520	ENSG00000162402	USP24	1.16229	0.125849	0.245117	0.0290403	0.0520735	2.03339e-07	8.94063e-07	34	48	38	D1	Artery. Aorta (STARNET)	EpiXcan	0.99289	starnet_aor	0.999981
1521	ENSG00000124588	NQO2	1.16209	0.0837354	0.245199	0.0865179	0.5184	7.34766e-92	8.35674e-90	54	116	72	D1	Artery. Aorta (STARNET)	EpiXcan	0.99289	starnet_aor	0.999981
1522	ENSG00000133812	SBF2	1.16208	0.199651	0.245203	0.0179532	0.0502497	3.24094e-07	1.39976e-06	17	51	21	D1	Artery. Aorta (STARNET)	EpiXcan	0.99289	starnet_aor	0.999981
1523	ENSG00000154898	CCDC144CP	-1.16162	-0.0779539	0.245389	0.0713412	0.152077	3.67374e-20	3.9723e-19	39	65	48	D1	Artery. Aorta (STARNET)	EpiXcan	0.99289	starnet_aor	0.999981
1524	ENSG00000146094	DOK3	1.16079	0.361603	0.245726	0.00409613	0.013155	0.0102571	0.0261043	5	10	7	D1	Artery. Aorta (STARNET)	EpiXcan	0.99289	starnet_aor	0.999981
1525	ENSG00000137177	KIF13A	-1.16067	-0.199367	0.245774	0.0152863	0.0378314	1.01581e-05	3.72505e-05	10	28	11	D1	Artery. Aorta (STARNET)	EpiXcan	0.99289	starnet_aor	0.999981
1526	ENSG00000138686	BBS7	-1.16039	-0.110152	0.245889	0.0327613	0.0367187	1.49798e-05	5.36006e-05	38	75	48	D1	Artery. Aorta (STARNET)	EpiXcan	0.99289	starnet_aor	0.999981
1527	ENSG00000261113	AC009034.1	-1.16028	-0.0888516	0.245936	0.0170657	0.0198562	0.00159366	0.00449633	28	42	34	D1	Artery. Aorta (STARNET)	EpiXcan	0.99289	starnet_aor	0.999981
1528	ENSG00000138669	PRKG2	-1.15925	-0.350935	0.246356	0.00417533	0.0105232	0.0214611	0.0523537	8	40	11	D1	Artery. Aorta (STARNET)	EpiXcan	0.99289	starnet_aor	0.999981
1529	ENSG00000176024	ZNF613	-1.15836	-0.188527	0.246718	0.0161706	0.0509645	2.91604e-07	1.26477e-06	8	12	8	D1	Artery. Aorta (STARNET)	EpiXcan	0.99289	starnet_aor	0.999981
1530	ENSG00000106089	STX1A	1.15754	0.174709	0.247051	0.0250109	0.0445529	1.60858e-06	6.45533e-06	35	46	43	D1	Artery. Aorta (STARNET)	EpiXcan	0.99289	starnet_aor	0.999981
1531	ENSG00000021300	PLEKHB1	1.15747	0.189368	0.247081	0.0233586	0.0350714	2.26366e-05	7.94066e-05	16	18	18	D1	Artery. Aorta (STARNET)	EpiXcan	0.99289	starnet_aor	0.999981
1532	ENSG00000267265	AC011476.3	1.15726	0.0533686	0.247166	0.20034	0.304868	3.69186e-44	1.12247e-42	37	73	46	D1	Artery. Aorta (STARNET)	EpiXcan	0.99289	starnet_aor	0.999981
1533	ENSG00000160113	NR2F6	1.15715	0.132996	0.247212	0.0244753	0.0386753	8.84938e-06	3.26854e-05	32	48	35	D1	Artery. Aorta (STARNET)	EpiXcan	0.99289	starnet_aor	0.999981
1534	ENSG00000136404	TM6SF1	1.15663	0.0890914	0.247425	0.104554	0.130445	2.83039e-17	2.59294e-16	50	104	53	D1	Artery. Aorta (STARNET)	EpiXcan	0.99289	starnet_aor	0.999981
1535	ENSG00000245937	LINC01184	-1.15582	-0.105293	0.247757	0.0295776	0.0833399	2.6234e-11	1.63142e-10	13	25	17	D1	Artery. Aorta (STARNET)	EpiXcan	0.99289	starnet_aor	0.999981
1536	ENSG00000235593	RBMS3-AS1	-1.15563	-0.122168	0.247833	0.0312724	0.0360974	1.77133e-05	6.2796e-05	27	38	33	D1	Artery. Aorta (STARNET)	EpiXcan	0.99289	starnet_aor	0.999981
1537	ENSG00000166326	TRIM44	-1.15523	-0.0447896	0.247997	0.317718	0.499776	6.65502e-86	6.67851e-84	24	33	30	D1	Artery. Aorta (STARNET)	EpiXcan	0.99289	starnet_aor	0.999981
1538	ENSG00000197302	ZNF720	-1.15466	-0.0776069	0.248228	0.0526791	0.120872	6.44157e-16	5.41939e-15	32	49	39	D1	Artery. Aorta (STARNET)	EpiXcan	0.99289	starnet_aor	0.999981
1539	ENSG00000057294	PKP2	1.15451	0.200576	0.24829	0.00901724	0.0113755	0.0165773	0.0411658	11	22	14	D1	Artery. Aorta (STARNET)	EpiXcan	0.99289	starnet_aor	0.999981
1540	ENSG00000113578	FGF1	-1.15294	-0.211552	0.248937	0.0136727	0.055871	7.35706e-08	3.39322e-07	13	39	17	D1	Artery. Aorta (STARNET)	EpiXcan	0.99289	starnet_aor	0.999981
1541	ENSG00000163482	STK36	1.15267	0.237405	0.249046	0.00971987	0.0279716	0.000161348	0.000511741	27	37	30	D1	Artery. Aorta (STARNET)	EpiXcan	0.99289	starnet_aor	0.999981
1542	ENSG00000111728	ST8SIA1	1.15256	0.195222	0.249089	0.0108697	0.0178562	0.00271715	0.00742333	26	76	29	D1	Artery. Aorta (STARNET)	EpiXcan	0.99289	starnet_aor	0.999981
1543	ENSG00000136144	RCBTB1	-1.15251	-0.0891931	0.249111	0.0540285	0.0761071	3.02759e-10	1.71978e-09	70	105	83	D1	Artery. Aorta (STARNET)	EpiXcan	0.99289	starnet_aor	0.999981
1544	ENSG00000197961	ZNF121	1.15245	0.275138	0.249136	0.00544834	0.0179981	0.00264767	0.00724641	13	19	17	D1	Artery. Aorta (STARNET)	EpiXcan	0.99289	starnet_aor	0.999981
1545	ENSG00000163161	ERCC3	1.15123	0.115557	0.249639	0.0269321	0.0409184	4.86038e-06	1.84582e-05	25	37	28	D1	Artery. Aorta (STARNET)	EpiXcan	0.99289	starnet_aor	0.999981
1546	ENSG00000090372	STRN4	-1.15119	-0.122312	0.249655	0.0311967	0.0388486	6.5453e-06	2.45114e-05	41	73	48	D1	Artery. Aorta (STARNET)	EpiXcan	0.99289	starnet_aor	0.999981
1547	ENSG00000089220	PEBP1	-1.15067	-0.0874066	0.249868	0.0588441	0.102562	1.29082e-13	9.4467e-13	13	17	14	D1	Artery. Aorta (STARNET)	EpiXcan	0.99289	starnet_aor	0.999981
1548	ENSG00000112851	ERBIN	-1.1503	-0.286839	0.250022	0.00744797	0.0301663	8.5966e-05	0.000281074	13	35	21	D1	Artery. Aorta (STARNET)	EpiXcan	0.99289	starnet_aor	0.999981
1549	ENSG00000135905	DOCK10	1.14969	0.166598	0.250273	0.01674	0.0371383	1.3223e-05	4.78044e-05	48	91	57	D1	Artery. Aorta (STARNET)	EpiXcan	0.99289	starnet_aor	0.999981
1550	ENSG00000145882	PCYOX1L	1.14931	0.112292	0.250426	0.0256044	0.025679	0.000271955	0.000837968	18	41	21	D1	Artery. Aorta (STARNET)	EpiXcan	0.99289	starnet_aor	0.999981
1551	ENSG00000088179	PTPN4	-1.14912	-0.133194	0.250506	0.0291766	0.0263467	0.000252373	0.000780449	19	34	27	D1	Artery. Aorta (STARNET)	EpiXcan	0.99289	starnet_aor	0.999981
1552	ENSG00000157152	SYN2	-1.14912	-0.0835507	0.250508	0.0542739	0.0659292	5.04574e-09	2.58759e-08	31	37	37	D1	Artery. Aorta (STARNET)	EpiXcan	0.99289	starnet_aor	0.999981
1553	ENSG00000162869	PPP1R21	-1.14901	-0.0924913	0.250551	0.0732902	0.119429	5.94764e-16	5.01758e-15	17	30	19	D1	Artery. Aorta (STARNET)	EpiXcan	0.99289	starnet_aor	0.999981
1554	ENSG00000166263	STXBP4	1.14885	0.061237	0.250619	0.149223	0.369619	3.10696e-56	1.32512e-54	16	38	20	D1	Artery. Aorta (STARNET)	EpiXcan	0.99289	starnet_aor	0.999981
1555	ENSG00000271639	AC019072.1	1.1487	0.133853	0.250678	0.0283974	0.0380402	9.64488e-06	3.54531e-05	27	37	34	D1	Artery. Aorta (STARNET)	EpiXcan	0.99289	starnet_aor	0.999981
1556	ENSG00000145681	HAPLN1	1.14856	0.14887	0.250736	0.017707	0.119059	8.99326e-16	7.51265e-15	11	17	14	D1	Artery. Aorta (STARNET)	EpiXcan	0.99289	starnet_aor	0.999981
1557	ENSG00000155465	SLC7A7	-1.14846	-0.104359	0.250778	0.0619462	0.0287801	0.000132887	0.000425605	68	82	81	D1	Artery. Aorta (STARNET)	EpiXcan	0.99289	starnet_aor	0.999981
1558	ENSG00000174353	STAG3L3	-1.14836	-0.112649	0.25082	0.0533712	0.0619413	1.35506e-08	6.67273e-08	23	49	29	D1	Artery. Aorta (STARNET)	EpiXcan	0.99289	starnet_aor	0.999981
1559	ENSG00000196653	ZNF502	1.14792	0.0710382	0.251002	0.0895038	0.187452	2.47672e-25	3.4383e-24	3	9	4	D1	Artery. Aorta (STARNET)	EpiXcan	0.99289	starnet_aor	0.999981
1560	ENSG00000198799	LRIG2	-1.14767	-0.121529	0.251107	0.0310711	0.0961915	8.52485e-13	5.91462e-12	8	11	10	D1	Artery. Aorta (STARNET)	EpiXcan	0.99289	starnet_aor	0.999981
1561	ENSG00000218996	ARL4AP5	1.14602	0.141368	0.251785	0.0232367	0.0504758	3.62621e-07	1.56045e-06	6	6	6	D1	Artery. Aorta (STARNET)	EpiXcan	0.99289	starnet_aor	0.999981
1562	ENSG00000089876	DHX32	-1.145	-0.123317	0.25221	0.0418525	0.0185648	0.00214847	0.00595659	44	62	56	D1	Artery. Aorta (STARNET)	EpiXcan	0.99289	starnet_aor	0.999981
1563	ENSG00000266289	AC012213.3	-1.14486	-0.451444	0.252266	0.0020026	0.0151693	0.00566493	0.0149218	11	20	15	D1	Artery. Aorta (STARNET)	EpiXcan	0.99289	starnet_aor	0.999981
1564	ENSG00000055950	MRPL43	-1.14467	-0.206971	0.252345	0.00995019	0.021844	0.000860087	0.00250679	6	28	6	D1	Artery. Aorta (STARNET)	EpiXcan	0.99289	starnet_aor	0.999981
1565	ENSG00000151948	GLT1D1	-1.14403	-0.059142	0.252612	0.107415	0.171255	4.50904e-23	5.69809e-22	28	55	36	D1	Artery. Aorta (STARNET)	EpiXcan	0.99289	starnet_aor	0.999981
1566	ENSG00000122691	TWIST1	1.14327	0.127774	0.252927	0.0339655	0.0485632	4.88089e-07	2.07077e-06	14	46	18	D1	Artery. Aorta (STARNET)	EpiXcan	0.99289	starnet_aor	0.999981
1567	ENSG00000226026	AC092802.1	-1.14305	-0.103256	0.253018	0.0302154	0.0964814	6.4353e-13	4.4933e-12	7	13	10	D1	Artery. Aorta (STARNET)	EpiXcan	0.99289	starnet_aor	0.999981
1568	ENSG00000140553	UNC45A	1.14258	0.0769466	0.253211	0.037374	0.151383	3.08295e-20	3.34291e-19	26	43	30	D1	Artery. Aorta (STARNET)	EpiXcan	0.99289	starnet_aor	0.999981
1569	ENSG00000231290	APCDD1L-AS1	1.14236	0.075545	0.253304	0.112438	0.170394	1.31572e-22	1.62392e-21	58	113	69	D1	Artery. Aorta (STARNET)	EpiXcan	0.99289	starnet_aor	0.999981
1570	ENSG00000077454	LRCH4	1.14228	0.304572	0.253337	0.00540629	0.017928	0.00254675	0.00699262	5	10	8	D1	Artery. Aorta (STARNET)	EpiXcan	0.99289	starnet_aor	0.999981
1571	ENSG00000070476	ZXDC	-1.14221	-0.122634	0.253366	0.0340408	0.0611261	1.89793e-08	9.21885e-08	28	40	33	D1	Artery. Aorta (STARNET)	EpiXcan	0.99289	starnet_aor	0.999981
1572	ENSG00000175893	ZDHHC21	-1.14155	-0.0867126	0.253642	0.0765238	0.127381	7.18404e-17	6.38332e-16	23	37	28	D1	Artery. Aorta (STARNET)	EpiXcan	0.99289	starnet_aor	0.999981
1573	ENSG00000136828	RALGPS1	1.14146	0.462499	0.25368	0.00472439	0.0136677	0.00870267	0.0223896	21	51	29	D1	Artery. Aorta (STARNET)	EpiXcan	0.99289	starnet_aor	0.999981
1574	ENSG00000073050	XRCC1	1.14089	0.128791	0.253915	0.0289433	0.0577788	3.65084e-08	1.72636e-07	20	52	23	D1	Artery. Aorta (STARNET)	EpiXcan	0.99289	starnet_aor	0.999981
1575	ENSG00000144645	OSBPL10	-1.14001	-0.102512	0.254281	0.0387833	0.0254249	0.00031442	0.000960144	32	88	35	D1	Artery. Aorta (STARNET)	EpiXcan	0.99289	starnet_aor	0.999981
1576	ENSG00000137075	RNF38	1.13989	0.0844709	0.254331	0.052571	0.0967769	4.52184e-13	3.19799e-12	19	34	24	D1	Artery. Aorta (STARNET)	EpiXcan	0.99289	starnet_aor	0.999981
1577	ENSG00000247774	PCED1B-AS1	1.13987	0.124491	0.25434	0.0296194	0.0215802	0.000879143	0.00255942	38	62	44	D1	Artery. Aorta (STARNET)	EpiXcan	0.99289	starnet_aor	0.999981
1578	ENSG00000115561	CHMP3	-1.13882	-0.196149	0.254778	0.0191558	0.0325273	3.9816e-05	0.000135521	30	39	33	D1	Artery. Aorta (STARNET)	EpiXcan	0.99289	starnet_aor	0.999981
1579	ENSG00000115446	UNC50	1.1387	0.356991	0.254827	0.00484428	0.0187242	0.00216403	0.00599648	4	11	5	D1	Artery. Aorta (STARNET)	EpiXcan	0.99289	starnet_aor	0.999981
1580	ENSG00000102710	SUPT20H	-1.13848	-0.30877	0.25492	0.00493297	0.0427305	2.57652e-06	1.01098e-05	18	33	29	D1	Artery. Aorta (STARNET)	EpiXcan	0.99289	starnet_aor	0.999981
1581	ENSG00000141664	ZCCHC2	1.13845	0.156547	0.254933	0.0308109	0.0422198	3.16998e-06	1.23282e-05	30	80	38	D1	Artery. Aorta (STARNET)	EpiXcan	0.99289	starnet_aor	0.999981
1582	ENSG00000169062	UPF3A	-1.1383	-0.104035	0.254996	0.0453275	0.0529591	1.14165e-07	5.15859e-07	16	30	19	D1	Artery. Aorta (STARNET)	EpiXcan	0.99289	starnet_aor	0.999981
1583	ENSG00000148730	EIF4EBP2	-1.13802	-0.085614	0.25511	0.0441437	0.0725291	7.70466e-10	4.23701e-09	16	21	18	D1	Artery. Aorta (STARNET)	EpiXcan	0.99289	starnet_aor	0.999981
1584	ENSG00000164615	CAMLG	1.13735	0.241106	0.255392	0.0102932	0.0228052	0.000670091	0.00197553	7	13	9	D1	Artery. Aorta (STARNET)	EpiXcan	0.99289	starnet_aor	0.999981
1585	ENSG00000078269	SYNJ2	-1.13698	-0.103355	0.255548	0.0508037	0.112751	4.11415e-15	3.3142e-14	22	54	26	D1	Artery. Aorta (STARNET)	EpiXcan	0.99289	starnet_aor	0.999981
1586	ENSG00000123965	PMS2P5	-1.13687	-0.249944	0.255594	0.00811245	0.0181449	0.00245328	0.00674807	17	44	21	D1	Artery. Aorta (STARNET)	EpiXcan	0.99289	starnet_aor	0.999981
1587	ENSG00000144043	TEX261	-1.13666	-0.0838161	0.255681	0.0537083	0.114504	2.48524e-15	2.02755e-14	20	27	27	D1	Artery. Aorta (STARNET)	EpiXcan	0.99289	starnet_aor	0.999981
1588	ENSG00000178996	SNX18	-1.13637	-0.10973	0.255803	0.0346931	0.0655769	5.6724e-09	2.89734e-08	30	53	34	D1	Artery. Aorta (STARNET)	EpiXcan	0.99289	starnet_aor	0.999981
1589	ENSG00000152457	DCLRE1C	-1.13634	-0.143439	0.255813	0.0157874	0.015696	0.00511107	0.0135513	31	60	46	D1	Artery. Aorta (STARNET)	EpiXcan	0.99289	starnet_aor	0.999981
1590	ENSG00000093072	ADA2	-1.13604	-0.0667134	0.255939	0.109075	0.45136	1.7862e-73	1.28757e-71	51	69	65	D1	Artery. Aorta (STARNET)	EpiXcan	0.99289	starnet_aor	0.999981
1591	ENSG00000025156	HSF2	-1.13588	-0.104143	0.256005	0.0438091	0.121679	3.96736e-16	3.3804e-15	29	66	35	D1	Artery. Aorta (STARNET)	EpiXcan	0.99289	starnet_aor	0.999981
1592	ENSG00000243317	C7orf73	-1.13585	-0.210198	0.256017	0.0105812	0.0307929	7.21648e-05	0.000237823	6	16	7	D1	Artery. Aorta (STARNET)	EpiXcan	0.99289	starnet_aor	0.999981
1593	ENSG00000128829	EIF2AK4	-1.13583	-0.0414924	0.256029	0.310984	0.440258	6.47106e-72	4.47552e-70	50	75	60	D1	Artery. Aorta (STARNET)	EpiXcan	0.99289	starnet_aor	0.999981
1594	ENSG00000171016	PYGO1	1.1357	0.271569	0.256082	0.00771153	0.0110926	0.0183572	0.0453072	12	38	15	D1	Artery. Aorta (STARNET)	EpiXcan	0.99289	starnet_aor	0.999981
1595	ENSG00000235852	AC005540.1	-1.13558	-0.219831	0.256133	0.0114688	0.042124	3.38861e-06	1.31253e-05	8	16	8	D1	Artery. Aorta (STARNET)	EpiXcan	0.99289	starnet_aor	0.999981
1596	ENSG00000127884	ECHS1	-1.13481	-0.279388	0.256453	0.00841844	0.0155914	0.00518542	0.0137294	8	14	8	D1	Artery. Aorta (STARNET)	EpiXcan	0.99289	starnet_aor	0.999981
1597	ENSG00000100490	CDKL1	-1.13447	-0.103032	0.256597	0.0424336	0.14455	2.88387e-19	2.96975e-18	8	22	14	D1	Artery. Aorta (STARNET)	EpiXcan	0.99289	starnet_aor	0.999981
1598	ENSG00000100058	CRYBB2P1	1.13422	0.0739546	0.256703	0.115223	0.320439	1.3035e-47	4.36033e-46	35	66	45	D1	Artery. Aorta (STARNET)	EpiXcan	0.99289	starnet_aor	0.999981
1599	ENSG00000182093	WRB	1.13384	0.0541091	0.25686	0.1491	0.393569	3.93823e-61	1.95688e-59	19	36	28	D1	Artery. Aorta (STARNET)	EpiXcan	0.99289	starnet_aor	0.999981
1600	ENSG00000266527	AC005697.2	1.13367	0.247996	0.256933	0.00860281	0.0251536	0.000304748	0.000931905	19	58	24	D1	Artery. Aorta (STARNET)	EpiXcan	0.99289	starnet_aor	0.999981
1601	ENSG00000145623	OSMR	-1.13317	-0.221538	0.257141	0.00935409	0.0157499	0.00479873	0.0127495	13	24	16	D1	Artery. Aorta (STARNET)	EpiXcan	0.99289	starnet_aor	0.999981
1602	ENSG00000114988	LMAN2L	1.13299	0.130139	0.257219	0.0264235	0.0689866	1.6185e-09	8.65871e-09	12	26	17	D1	Artery. Aorta (STARNET)	EpiXcan	0.99289	starnet_aor	0.999981
1603	ENSG00000166669	ATF7IP2	1.13216	0.0791644	0.257567	0.0796146	0.106383	1.89891e-14	1.47327e-13	22	28	25	D1	Artery. Aorta (STARNET)	EpiXcan	0.99289	starnet_aor	0.999981
1604	ENSG00000260884	AC009120.4	1.131	0.143558	0.258055	0.0255162	0.0315437	5.8668e-05	0.000195611	25	42	32	D1	Artery. Aorta (STARNET)	EpiXcan	0.99289	starnet_aor	0.999981
1605	ENSG00000254709	IGLL5	-1.12976	-0.224917	0.258578	0.0110418	0.0113172	0.016503	0.041021	17	25	24	D1	Artery. Aorta (STARNET)	EpiXcan	0.99289	starnet_aor	0.999981
1606	ENSG00000259719	LINC02284	1.12925	0.224616	0.258791	0.00806973	0.0171313	0.0033945	0.00917268	5	18	6	D1	Artery. Aorta (STARNET)	EpiXcan	0.99289	starnet_aor	0.999981
1607	ENSG00000073711	PPP2R3A	-1.12925	-0.0735246	0.258792	0.0838254	0.141107	9.0283e-19	9.00718e-18	31	50	36	D1	Artery. Aorta (STARNET)	EpiXcan	0.99289	starnet_aor	0.999981
1608	ENSG00000137801	THBS1	-1.12832	-0.104314	0.259186	0.037854	0.0422609	3.15648e-06	1.22824e-05	40	70	52	D1	Artery. Aorta (STARNET)	EpiXcan	0.99289	starnet_aor	0.999981
1609	ENSG00000147642	SYBU	1.12807	0.0786886	0.259289	0.0793045	0.100893	2.14557e-13	1.55319e-12	39	52	48	D1	Artery. Aorta (STARNET)	EpiXcan	0.99289	starnet_aor	0.999981
1610	ENSG00000178913	TAF7	-1.1278	-0.11888	0.259402	0.0391738	0.0203063	0.00142315	0.00403677	37	46	44	D1	Artery. Aorta (STARNET)	EpiXcan	0.99289	starnet_aor	0.999981
1611	ENSG00000155097	ATP6V1C1	-1.12772	-0.254093	0.259438	0.00589442	0.0178169	0.00237023	0.00653366	5	10	9	D1	Artery. Aorta (STARNET)	EpiXcan	0.99289	starnet_aor	0.999981
1612	ENSG00000040487	PQLC2	1.12748	0.308943	0.259541	0.00551446	0.0127347	0.0109533	0.0277886	12	19	15	D1	Artery. Aorta (STARNET)	EpiXcan	0.99289	starnet_aor	0.999981
1613	ENSG00000103423	DNAJA3	1.12686	0.171471	0.2598	0.0136667	0.0661734	3.26067e-09	1.69652e-08	7	12	9	D1	Artery. Aorta (STARNET)	EpiXcan	0.99289	starnet_aor	0.999981
1614	ENSG00000142541	RPL13A	1.12679	1.05913	0.25983	0.000475133	0.0411939	3.65726e-06	1.41125e-05	6	10	10	D1	Artery. Aorta (STARNET)	EpiXcan	0.99289	starnet_aor	0.999981
1615	ENSG00000174749	C4orf32	1.12503	0.149389	0.260575	0.0188303	0.0433835	2.24542e-06	8.87418e-06	6	28	6	D1	Artery. Aorta (STARNET)	EpiXcan	0.99289	starnet_aor	0.999981
1616	ENSG00000176268	CYCSP34	-1.12474	-0.336139	0.260699	0.00453812	0.012248	0.0130815	0.0328945	12	18	12	D1	Artery. Aorta (STARNET)	EpiXcan	0.99289	starnet_aor	0.999981
1617	ENSG00000257335	MGAM	-1.12448	-0.128515	0.260811	0.0299441	0.095524	8.74818e-13	6.06135e-12	14	47	15	D1	Artery. Aorta (STARNET)	EpiXcan	0.99289	starnet_aor	0.999981
1618	ENSG00000243646	IL10RB	-1.12408	-0.105107	0.260978	0.0491662	0.049735	3.59074e-07	1.54562e-06	33	48	38	D1	Artery. Aorta (STARNET)	EpiXcan	0.99289	starnet_aor	0.999981
1619	ENSG00000247796	AC008966.1	1.12396	0.0591385	0.261028	0.0977181	0.118957	9.92503e-16	8.27751e-15	25	71	32	D1	Artery. Aorta (STARNET)	EpiXcan	0.99289	starnet_aor	0.999981
1620	ENSG00000154451	GBP5	1.12232	0.0833574	0.261725	0.023352	0.0235167	0.000547194	0.0016279	20	35	23	D1	Artery. Aorta (STARNET)	EpiXcan	0.99289	starnet_aor	0.999981
1621	ENSG00000103852	TTC23	-1.12216	-0.087455	0.261795	0.0623242	0.18497	8.06569e-25	1.09593e-23	16	29	21	D1	Artery. Aorta (STARNET)	EpiXcan	0.99289	starnet_aor	0.999981
1622	ENSG00000148300	REXO4	1.1217	0.152403	0.26199	0.0246033	0.0711626	1.13008e-09	6.12687e-09	41	119	60	D1	Artery. Aorta (STARNET)	EpiXcan	0.99289	starnet_aor	0.999981
1623	ENSG00000273038	AL365203.3	1.12165	0.079283	0.262012	0.073398	0.122056	4.62419e-16	3.92481e-15	20	30	21	D1	Artery. Aorta (STARNET)	EpiXcan	0.99289	starnet_aor	0.999981
1624	ENSG00000153786	ZDHHC7	-1.12153	-0.23144	0.262062	0.01541	0.0148929	0.00620583	0.0162684	16	30	25	D1	Artery. Aorta (STARNET)	EpiXcan	0.99289	starnet_aor	0.999981
1625	ENSG00000178075	GRAMD1C	-1.12136	-0.0382416	0.262135	0.311708	0.361299	7.53978e-55	3.10364e-53	75	103	90	D1	Artery. Aorta (STARNET)	EpiXcan	0.99289	starnet_aor	0.999981
1626	ENSG00000267809	NDUFV2P1	1.12056	0.316527	0.262473	0.0100248	0.0159171	0.00463816	0.0123443	17	47	21	D1	Artery. Aorta (STARNET)	EpiXcan	0.99289	starnet_aor	0.999981
1627	ENSG00000031003	FAM13B	-1.12015	-0.109115	0.262649	0.036157	0.129327	4.83546e-17	4.35958e-16	22	30	28	D1	Artery. Aorta (STARNET)	EpiXcan	0.99289	starnet_aor	0.999981
1628	ENSG00000106483	SFRP4	-1.12003	-0.05633	0.262699	0.13751	0.438406	1.94752e-70	1.28336e-68	102	165	128	D1	Artery. Aorta (STARNET)	EpiXcan	0.99289	starnet_aor	0.999981
1629	ENSG00000250802	ZBED3-AS1	-1.11994	-0.112254	0.262737	0.0457057	0.0528758	1.67827e-07	7.44249e-07	49	83	57	D1	Artery. Aorta (STARNET)	EpiXcan	0.99289	starnet_aor	0.999981
1630	ENSG00000122417	ODF2L	1.11908	0.148929	0.263106	0.0341281	0.109039	1.62928e-14	1.26985e-13	22	33	27	D1	Artery. Aorta (STARNET)	EpiXcan	0.99289	starnet_aor	0.999981
1631	ENSG00000164754	RAD21	-1.11867	-0.209557	0.263279	0.00719987	0.0103402	0.0217599	0.0530574	4	6	5	D1	Artery. Aorta (STARNET)	EpiXcan	0.99289	starnet_aor	0.999981
1632	ENSG00000169660	HEXDC	-1.11861	-0.192335	0.263305	0.0114307	0.0357678	2.05377e-05	7.22751e-05	7	26	8	D1	Artery. Aorta (STARNET)	EpiXcan	0.99289	starnet_aor	0.999981
1633	ENSG00000170624	SGCD	1.11784	0.0462163	0.263637	0.196619	0.42441	2.2686e-70	1.48222e-68	18	34	26	D1	Artery. Aorta (STARNET)	EpiXcan	0.99289	starnet_aor	0.999981
1634	ENSG00000198130	HIBCH	-1.11775	-0.187606	0.263675	0.0172578	0.0211792	0.00102746	0.00297036	27	43	32	D1	Artery. Aorta (STARNET)	EpiXcan	0.99289	starnet_aor	0.999981
1635	ENSG00000177868	SVBP	1.11752	0.0835087	0.26377	0.067692	0.12449	1.64774e-16	1.43258e-15	4	18	4	D1	Artery. Aorta (STARNET)	EpiXcan	0.99289	starnet_aor	0.999981
1636	ENSG00000165502	RPL36AL	1.1174	0.0655652	0.263825	0.11452	0.276469	5.38846e-39	1.37891e-37	19	34	27	D1	Artery. Aorta (STARNET)	EpiXcan	0.99289	starnet_aor	0.999981
1637	ENSG00000120158	RCL1	-1.11663	-0.1461	0.264153	0.0212642	0.0917315	3.00824e-12	2.00645e-11	13	27	17	D1	Artery. Aorta (STARNET)	EpiXcan	0.99289	starnet_aor	0.999981
1638	ENSG00000159461	AMFR	1.11508	0.0936519	0.264817	0.0476732	0.0917859	2.83129e-12	1.89501e-11	23	53	29	D1	Artery. Aorta (STARNET)	EpiXcan	0.99289	starnet_aor	0.999981
1639	ENSG00000216809	AL589993.1	1.11459	0.221251	0.265025	0.0106476	0.0363136	1.68573e-05	5.99277e-05	18	31	23	D1	Artery. Aorta (STARNET)	EpiXcan	0.99289	starnet_aor	0.999981
1640	ENSG00000126778	SIX1	1.11442	0.448889	0.2651	0.00254978	0.0126025	0.0119595	0.0302116	1	12	1	D1	Artery. Aorta (STARNET)	EpiXcan	0.99289	starnet_aor	0.999981
1641	ENSG00000135976	ANKRD36	-1.11439	-0.0452971	0.265111	0.226851	0.402518	9.27776e-63	4.8618e-61	17	38	20	D1	Artery. Aorta (STARNET)	EpiXcan	0.99289	starnet_aor	0.999981
1642	ENSG00000260604	AL590004.4	-1.11435	-0.0546584	0.265131	0.141147	0.209509	2.2702e-28	3.66526e-27	4	5	5	D1	Artery. Aorta (STARNET)	EpiXcan	0.99289	starnet_aor	0.999981
1643	ENSG00000125089	SH3TC1	1.11323	0.149107	0.26561	0.0261182	0.0654663	4.95826e-09	2.54527e-08	24	34	29	D1	Artery. Aorta (STARNET)	EpiXcan	0.99289	starnet_aor	0.999981
1644	ENSG00000141736	ERBB2	-1.11313	-0.118919	0.265653	0.0236244	0.0185692	0.00220786	0.00611023	28	31	30	D1	Artery. Aorta (STARNET)	EpiXcan	0.99289	starnet_aor	0.999981
1645	ENSG00000081320	STK17B	-1.11287	-0.0759644	0.265765	0.070141	0.10842	2.19939e-14	1.70209e-13	18	39	21	D1	Artery. Aorta (STARNET)	EpiXcan	0.99289	starnet_aor	0.999981
1646	ENSG00000153179	RASSF3	-1.11255	-0.752042	0.2659	0.000797371	0.0150051	0.00551709	0.0145599	1	6	3	D1	Artery. Aorta (STARNET)	EpiXcan	0.99289	starnet_aor	0.999981
1647	ENSG00000104290	FZD3	-1.11191	-0.12138	0.266178	0.0298113	0.0359233	1.88541e-05	6.66864e-05	21	48	24	D1	Artery. Aorta (STARNET)	EpiXcan	0.99289	starnet_aor	0.999981
1648	ENSG00000164896	FASTK	-1.11172	-0.192587	0.266256	0.017248	0.0416002	4.0492e-06	1.55312e-05	18	23	22	D1	Artery. Aorta (STARNET)	EpiXcan	0.99289	starnet_aor	0.999981
1649	ENSG00000137275	RIPK1	1.11164	0.360737	0.266294	0.00435162	0.0157837	0.00491408	0.0130425	6	11	10	D1	Artery. Aorta (STARNET)	EpiXcan	0.99289	starnet_aor	0.999981
1650	ENSG00000090621	PABPC4	1.11095	0.201498	0.26659	0.0313958	0.0672627	3.64431e-09	1.89036e-08	18	23	21	D1	Artery. Aorta (STARNET)	EpiXcan	0.99289	starnet_aor	0.999981
1651	ENSG00000112186	CAP2	-1.1108	-0.151641	0.266656	0.0268611	0.0147242	0.00657873	0.0171844	32	50	40	D1	Artery. Aorta (STARNET)	EpiXcan	0.99289	starnet_aor	0.999981
1652	ENSG00000140854	KATNB1	1.11045	0.235323	0.266806	0.00832166	0.034119	3.32728e-05	0.000114212	3	6	4	D1	Artery. Aorta (STARNET)	EpiXcan	0.99289	starnet_aor	0.999981
1653	ENSG00000178038	ALS2CL	-1.10991	-0.0506783	0.267039	0.17891	0.212283	7.28869e-29	1.20076e-27	34	56	39	D1	Artery. Aorta (STARNET)	EpiXcan	0.99289	starnet_aor	0.999981
1654	ENSG00000204634	TBC1D8	-1.10939	-0.403534	0.267263	0.00292083	0.0303966	7.81575e-05	0.000256856	9	21	12	D1	Artery. Aorta (STARNET)	EpiXcan	0.99289	starnet_aor	0.999981
1655	ENSG00000163931	TKT	1.10937	0.231546	0.267269	0.00798868	0.020076	0.00122961	0.0035203	3	28	4	D1	Artery. Aorta (STARNET)	EpiXcan	0.99289	starnet_aor	0.999981
1656	ENSG00000077380	DYNC1I2	1.10821	0.37506	0.267771	0.00408127	0.0194341	0.00174783	0.00490159	9	20	13	D1	Artery. Aorta (STARNET)	EpiXcan	0.99289	starnet_aor	0.999981
1657	ENSG00000183723	CMTM4	-1.10779	-0.342101	0.267951	0.0032317	0.0111198	0.0186066	0.0459008	3	4	4	D1	Artery. Aorta (STARNET)	EpiXcan	0.99289	starnet_aor	0.999981
1658	ENSG00000140391	TSPAN3	-1.1077	-0.095135	0.267992	0.0411538	0.0802218	7.92471e-11	4.75668e-10	7	10	8	D1	Artery. Aorta (STARNET)	EpiXcan	0.99289	starnet_aor	0.999981
1659	ENSG00000065457	ADAT1	1.10769	0.0577828	0.267995	0.142901	0.288561	1.60875e-41	4.45861e-40	14	24	19	D1	Artery. Aorta (STARNET)	EpiXcan	0.99289	starnet_aor	0.999981
1660	ENSG00000160746	ANO10	-1.1074	-0.176392	0.268121	0.0150662	0.0519826	2.27009e-07	9.95002e-07	15	38	24	D1	Artery. Aorta (STARNET)	EpiXcan	0.99289	starnet_aor	0.999981
1661	ENSG00000229043	AC091729.3	-1.10664	-0.101391	0.268451	0.0441855	0.259983	4.90441e-36	1.11724e-34	15	26	20	D1	Artery. Aorta (STARNET)	EpiXcan	0.99289	starnet_aor	0.999981
1662	ENSG00000137310	TCF19	-1.10656	-0.0744944	0.268484	0.100574	0.170299	3.45282e-23	4.38137e-22	29	119	36	D1	Artery. Aorta (STARNET)	EpiXcan	0.99289	starnet_aor	0.999981
1663	ENSG00000113140	SPARC	-1.10637	-0.146723	0.268567	0.0199446	0.0589858	3.03302e-08	1.44355e-07	4	8	6	D1	Artery. Aorta (STARNET)	EpiXcan	0.99289	starnet_aor	0.999981
1664	ENSG00000178718	RPP25	-1.10628	-0.0650221	0.268604	0.0988326	0.1519	3.05818e-20	3.32075e-19	35	73	42	D1	Artery. Aorta (STARNET)	EpiXcan	0.99289	starnet_aor	0.999981
1665	ENSG00000140995	DEF8	1.10583	0.22577	0.268799	0.00786681	0.0408352	4.77115e-06	1.81552e-05	8	17	10	D1	Artery. Aorta (STARNET)	EpiXcan	0.99289	starnet_aor	0.999981
1666	ENSG00000153802	TMPRSS11D	-1.10562	-0.0479335	0.268893	0.165201	0.512981	5.32799e-89	5.60315e-87	24	37	31	D1	Artery. Aorta (STARNET)	EpiXcan	0.99289	starnet_aor	0.999981
1667	ENSG00000175115	PACS1	-1.10561	-0.150791	0.268893	0.0286493	0.0150419	0.00588067	0.015453	19	32	24	D1	Artery. Aorta (STARNET)	EpiXcan	0.99289	starnet_aor	0.999981
1668	ENSG00000073578	SDHA	1.10476	0.0790615	0.269265	0.0444666	0.0101228	0.0244855	0.0593168	60	82	76	D1	Artery. Aorta (STARNET)	EpiXcan	0.99289	starnet_aor	0.999981
1669	ENSG00000130518	KIAA1683	1.10408	0.113753	0.26956	0.0259275	0.0761544	2.90432e-10	1.65282e-09	14	29	23	D1	Artery. Aorta (STARNET)	EpiXcan	0.99289	starnet_aor	0.999981
1670	ENSG00000160255	ITGB2	1.10297	0.532434	0.270039	0.00155826	0.106661	4.03064e-14	3.07281e-13	5	12	9	D1	Artery. Aorta (STARNET)	EpiXcan	0.99289	starnet_aor	0.999981
1671	ENSG00000155749	ALS2CR12	1.1027	0.266109	0.270159	0.0074314	0.0123586	0.0126236	0.0318055	18	31	20	D1	Artery. Aorta (STARNET)	EpiXcan	0.99289	starnet_aor	0.999981
1672	ENSG00000183323	CCDC125	-1.1025	-0.245134	0.270242	0.0168778	0.0435905	2.13792e-06	8.47333e-06	2	8	4	D1	Artery. Aorta (STARNET)	EpiXcan	0.99289	starnet_aor	0.999981
1673	ENSG00000240288	GHRLOS	1.10241	0.105591	0.270282	0.0471816	0.162494	1.33302e-21	1.56357e-20	12	20	18	D1	Artery. Aorta (STARNET)	EpiXcan	0.99289	starnet_aor	0.999981
1674	ENSG00000101546	RBFA	1.10128	0.196971	0.270776	0.0123925	0.0221474	0.000768164	0.00224912	18	25	23	D1	Artery. Aorta (STARNET)	EpiXcan	0.99289	starnet_aor	0.999981
1675	ENSG00000184811	TUSC5	-1.10108	-0.0981348	0.270862	0.0556155	0.126719	4.82493e-17	4.35265e-16	22	34	25	D1	Artery. Aorta (STARNET)	EpiXcan	0.99289	starnet_aor	0.999981
1676	ENSG00000044090	CUL7	1.10106	0.0823351	0.270872	0.079385	0.111865	2.68285e-15	2.18528e-14	49	93	56	D1	Artery. Aorta (STARNET)	EpiXcan	0.99289	starnet_aor	0.999981
1677	ENSG00000105185	PDCD5	1.10099	0.0948579	0.270901	0.0512601	0.0949914	1.15366e-12	7.92189e-12	21	38	27	D1	Artery. Aorta (STARNET)	EpiXcan	0.99289	starnet_aor	0.999981
1678	ENSG00000120071	KANSL1	1.10074	0.0456226	0.27101	0.105808	0.586016	8.96016e-112	1.78668e-109	66	154	96	D1	Artery. Aorta (STARNET)	EpiXcan	0.99289	starnet_aor	0.999981
1679	ENSG00000157150	TIMP4	-1.10065	-0.356292	0.271049	0.00284711	0.0113989	0.0169233	0.0419774	3	4	3	D1	Artery. Aorta (STARNET)	EpiXcan	0.99289	starnet_aor	0.999981
1680	ENSG00000153291	SLC25A27	-1.10006	-0.0595812	0.271306	0.120993	0.171269	4.28627e-23	5.42104e-22	8	15	10	D1	Artery. Aorta (STARNET)	EpiXcan	0.99289	starnet_aor	0.999981
1681	ENSG00000104936	DMPK	-1.09886	-0.104981	0.271829	0.043927	0.0821868	2.95834e-11	1.82933e-10	22	41	30	D1	Artery. Aorta (STARNET)	EpiXcan	0.99289	starnet_aor	0.999981
1682	ENSG00000138439	FAM117B	-1.09865	-0.115845	0.27192	0.0425835	0.0673329	2.95755e-09	1.54509e-08	42	52	48	D1	Artery. Aorta (STARNET)	EpiXcan	0.99289	starnet_aor	0.999981
1683	ENSG00000180917	CMTR2	-1.09806	-0.136378	0.272177	0.0230896	0.0881957	7.78938e-12	5.04847e-11	16	26	21	D1	Artery. Aorta (STARNET)	EpiXcan	0.99289	starnet_aor	0.999981
1684	ENSG00000109814	UGDH	-1.09781	-0.313988	0.272289	0.00444876	0.0476894	7.21058e-07	3.00764e-06	9	13	12	D1	Artery. Aorta (STARNET)	EpiXcan	0.99289	starnet_aor	0.999981
1685	ENSG00000150433	TMEM218	-1.09779	-0.136569	0.272296	0.0354536	0.0672569	2.82848e-09	1.48018e-08	16	20	19	D1	Artery. Aorta (STARNET)	EpiXcan	0.99289	starnet_aor	0.999981
1686	ENSG00000225028	AC096541.1	1.09751	0.16071	0.272418	0.024123	0.0252362	0.000320551	0.000977117	19	20	19	D1	Artery. Aorta (STARNET)	EpiXcan	0.99289	starnet_aor	0.999981
1687	ENSG00000108384	RAD51C	-1.09744	-0.0719004	0.272451	0.0853269	0.0365819	1.41978e-05	5.10046e-05	75	105	93	D1	Artery. Aorta (STARNET)	EpiXcan	0.99289	starnet_aor	0.999981
1688	ENSG00000228451	SDAD1P1	1.09726	0.050249	0.272526	0.258759	0.432697	2.04106e-69	1.28965e-67	25	44	29	D1	Artery. Aorta (STARNET)	EpiXcan	0.99289	starnet_aor	0.999981
1689	ENSG00000120658	ENOX1	-1.09686	-0.231989	0.272704	0.00805454	0.0521723	2.30517e-07	1.00894e-06	6	40	7	D1	Artery. Aorta (STARNET)	EpiXcan	0.99289	starnet_aor	0.999981
1690	ENSG00000187792	ZNF70	-1.09653	-0.206678	0.272845	0.0109452	0.038461	9.93735e-06	3.64845e-05	6	12	6	D1	Artery. Aorta (STARNET)	EpiXcan	0.99289	starnet_aor	0.999981
1691	ENSG00000233016	SNHG7	-1.09618	-0.0608451	0.273001	0.107899	0.262898	1.17159e-37	2.85533e-36	18	97	29	D1	Artery. Aorta (STARNET)	EpiXcan	0.99289	starnet_aor	0.999981
1692	ENSG00000182919	C11orf54	1.09562	0.0420545	0.273245	0.276924	0.70843	6.54504e-166	4.78536e-163	21	94	28	D1	Artery. Aorta (STARNET)	EpiXcan	0.99289	starnet_aor	0.999981
1693	ENSG00000153214	TMEM87B	1.09547	0.052394	0.273312	0.13664	0.187422	1.25669e-25	1.7702e-24	24	40	32	D1	Artery. Aorta (STARNET)	EpiXcan	0.99289	starnet_aor	0.999981
1694	ENSG00000104219	ZDHHC2	-1.0945	-0.0982052	0.273736	0.0422386	0.0949095	4.81588e-13	3.39344e-12	11	25	12	D1	Artery. Aorta (STARNET)	EpiXcan	0.99289	starnet_aor	0.999981
1695	ENSG00000250241	AC105383.1	-1.09424	-0.14501	0.27385	0.0199523	0.0891077	5.85593e-12	3.83747e-11	23	36	33	D1	Artery. Aorta (STARNET)	EpiXcan	0.99289	starnet_aor	0.999981
1696	ENSG00000106799	TGFBR1	1.0938	0.108043	0.274041	0.0587171	0.0928677	2.47208e-12	1.6611e-11	18	28	21	D1	Artery. Aorta (STARNET)	EpiXcan	0.99289	starnet_aor	0.999981
1697	ENSG00000054282	SDCCAG8	-1.09344	-0.226469	0.2742	0.0150244	0.0384559	1.01266e-05	3.71436e-05	10	12	11	D1	Artery. Aorta (STARNET)	EpiXcan	0.99289	starnet_aor	0.999981
1698	ENSG00000259863	SH3RF3-AS1	1.09144	0.247182	0.275078	0.00604729	0.108139	1.6083e-14	1.25477e-13	7	28	15	D1	Artery. Aorta (STARNET)	EpiXcan	0.99289	starnet_aor	0.999981
1699	ENSG00000146729	NIPSNAP2	-1.09124	-0.159098	0.275168	0.0172423	0.0397951	5.59219e-06	2.10913e-05	12	17	13	D1	Artery. Aorta (STARNET)	EpiXcan	0.99289	starnet_aor	0.999981
1700	ENSG00000010610	CD4	1.09123	0.13803	0.275172	0.0216672	0.0396168	6.33202e-06	2.37532e-05	20	55	23	D1	Artery. Aorta (STARNET)	EpiXcan	0.99289	starnet_aor	0.999981
1701	ENSG00000172404	DNAJB7	1.09119	0.113981	0.275189	0.035077	0.149844	3.88433e-20	4.1941e-19	3	14	7	D1	Artery. Aorta (STARNET)	EpiXcan	0.99289	starnet_aor	0.999981
1702	ENSG00000197497	ZNF665	-1.09071	-0.0774168	0.2754	0.0712636	0.129193	1.59401e-17	1.4815e-16	20	32	23	D1	Artery. Aorta (STARNET)	EpiXcan	0.99289	starnet_aor	0.999981
1703	ENSG00000227354	RBM26-AS1	-1.09042	-0.0434185	0.275529	0.332917	0.401959	5.79442e-63	3.06785e-61	23	27	27	D1	Artery. Aorta (STARNET)	EpiXcan	0.99289	starnet_aor	0.999981
1704	ENSG00000115486	GGCX	1.09029	0.0848019	0.275586	0.0553715	0.111756	8.74778e-15	6.94844e-14	12	20	13	D1	Artery. Aorta (STARNET)	EpiXcan	0.99289	starnet_aor	0.999981
1705	ENSG00000267199	AP001029.2	1.08978	0.327298	0.275808	0.00376081	0.0122089	0.0127516	0.0321123	15	37	22	D1	Artery. Aorta (STARNET)	EpiXcan	0.99289	starnet_aor	0.999981
1706	ENSG00000116991	SIPA1L2	1.08959	0.0658749	0.275896	0.0866336	0.123778	2.37127e-16	2.04198e-15	38	76	52	D1	Artery. Aorta (STARNET)	EpiXcan	0.99289	starnet_aor	0.999981
1707	ENSG00000120008	WDR11	1.08953	0.290115	0.275922	0.00498063	0.0290729	0.000100525	0.000325969	11	23	14	D1	Artery. Aorta (STARNET)	EpiXcan	0.99289	starnet_aor	0.999981
1708	ENSG00000178033	FAM26E	-1.08946	-0.137981	0.275952	0.0207971	0.312579	6.07492e-45	1.88433e-43	14	27	19	D1	Artery. Aorta (STARNET)	EpiXcan	0.99289	starnet_aor	0.999981
1709	ENSG00000175087	PDIK1L	1.08942	0.171742	0.27597	0.0195803	0.0152755	0.00557363	0.014699	19	28	20	D1	Artery. Aorta (STARNET)	EpiXcan	0.99289	starnet_aor	0.999981
1710	ENSG00000145736	GTF2H2	-1.08916	-0.0797626	0.276084	0.123112	0.211108	1.85338e-28	3.01131e-27	60	113	73	D1	Artery. Aorta (STARNET)	EpiXcan	0.99289	starnet_aor	0.999981
1711	ENSG00000126218	F10	-1.08909	-0.0579785	0.276114	0.119204	0.172745	6.67538e-23	8.36684e-22	85	146	101	D1	Artery. Aorta (STARNET)	EpiXcan	0.99289	starnet_aor	0.999981
1712	ENSG00000115956	PLEK	-1.08886	-0.169913	0.276215	0.0154494	0.0428358	2.75946e-06	1.07973e-05	6	7	6	D1	Artery. Aorta (STARNET)	EpiXcan	0.99289	starnet_aor	0.999981
1713	ENSG00000242498	ARPIN	1.08843	0.252314	0.276406	0.00736947	0.0286107	0.000133836	0.000428285	4	8	5	D1	Artery. Aorta (STARNET)	EpiXcan	0.99289	starnet_aor	0.999981
1714	ENSG00000114354	TFG	-1.08837	-0.0952462	0.276431	0.101206	0.0831442	2.4225e-11	1.50831e-10	65	87	72	D1	Artery. Aorta (STARNET)	EpiXcan	0.99289	starnet_aor	0.999981
1715	ENSG00000258441	LINC00641	-1.0883	-0.246744	0.276465	0.00874112	0.0161639	0.00442642	0.0118093	5	6	6	D1	Artery. Aorta (STARNET)	EpiXcan	0.99289	starnet_aor	0.999981
1716	ENSG00000229358	DPY19L1P1	1.08793	0.132181	0.276628	0.0261906	0.0404108	4.79421e-06	1.82339e-05	7	19	8	D1	Artery. Aorta (STARNET)	EpiXcan	0.99289	starnet_aor	0.999981
1717	ENSG00000259591	AC022898.1	-1.08784	-0.108711	0.276665	0.0342082	0.0551037	9.43957e-08	4.30412e-07	45	68	56	D1	Artery. Aorta (STARNET)	EpiXcan	0.99289	starnet_aor	0.999981
1718	ENSG00000117477	CCDC181	1.08711	0.076984	0.276987	0.0652411	0.0623045	1.16992e-08	5.80761e-08	38	67	43	D1	Artery. Aorta (STARNET)	EpiXcan	0.99289	starnet_aor	0.999981
1719	ENSG00000166349	RAG1	1.08704	0.20299	0.277018	0.0140616	0.0492236	4.1227e-07	1.7652e-06	20	59	24	D1	Artery. Aorta (STARNET)	EpiXcan	0.99289	starnet_aor	0.999981
1720	ENSG00000147684	NDUFB9	1.08696	0.106284	0.277055	0.0591818	0.0389377	8.29727e-06	3.07572e-05	57	86	66	D1	Artery. Aorta (STARNET)	EpiXcan	0.99289	starnet_aor	0.999981
1721	ENSG00000120899	PTK2B	1.08685	0.147044	0.277102	0.0202086	0.0715792	7.94453e-10	4.36579e-09	19	45	22	D1	Artery. Aorta (STARNET)	EpiXcan	0.99289	starnet_aor	0.999981
1722	ENSG00000078795	PKD2L2	-1.08567	-0.172509	0.277625	0.0135288	0.0288045	0.000123097	0.000395982	14	18	18	D1	Artery. Aorta (STARNET)	EpiXcan	0.99289	starnet_aor	0.999981
1723	ENSG00000148426	PROSER2	-1.08558	-0.130937	0.277666	0.0332556	0.0166856	0.00360482	0.00970174	62	90	75	D1	Artery. Aorta (STARNET)	EpiXcan	0.99289	starnet_aor	0.999981
1724	ENSG00000156042	CFAP70	-1.0854	-0.302127	0.277745	0.0048438	0.0463329	9.92966e-07	4.08226e-06	5	10	7	D1	Artery. Aorta (STARNET)	EpiXcan	0.99289	starnet_aor	0.999981
1725	ENSG00000236007	MTCO1P46	-1.08458	-0.146949	0.278107	0.0206946	0.0548452	8.63917e-08	3.95721e-07	17	22	20	D1	Artery. Aorta (STARNET)	EpiXcan	0.99289	starnet_aor	0.999981
1726	ENSG00000138759	FRAS1	1.08323	0.0475926	0.278705	0.19436	0.290052	1.96435e-41	5.41484e-40	8	24	10	D1	Artery. Aorta (STARNET)	EpiXcan	0.99289	starnet_aor	0.999981
1727	ENSG00000104388	RAB2A	-1.08304	-0.078882	0.27879	0.0681395	0.1561	9.82229e-21	1.10081e-19	22	40	26	D1	Artery. Aorta (STARNET)	EpiXcan	0.99289	starnet_aor	0.999981
1728	ENSG00000146001	PCDHB18P	1.08292	0.1269	0.278843	0.031095	0.0556482	6.92204e-08	3.20027e-07	34	42	40	D1	Artery. Aorta (STARNET)	EpiXcan	0.99289	starnet_aor	0.999981
1729	ENSG00000145390	USP53	-1.08288	-0.087714	0.278861	0.0628988	0.142361	8.33116e-19	8.3442e-18	57	104	66	D1	Artery. Aorta (STARNET)	EpiXcan	0.99289	starnet_aor	0.999981
1730	ENSG00000230630	DNM3OS	1.08279	1.39224	0.2789	0.000178687	0.0102702	0.0234126	0.0568972	1	1	1	D1	Artery. Aorta (STARNET)	EpiXcan	0.99289	starnet_aor	0.999981
1731	ENSG00000213967	ZNF726	1.08204	0.105146	0.279235	0.036627	0.0542372	1.04461e-07	4.74383e-07	17	25	19	D1	Artery. Aorta (STARNET)	EpiXcan	0.99289	starnet_aor	0.999981
1732	ENSG00000109674	NEIL3	1.08174	0.219223	0.279368	0.0116527	0.0321733	5.09778e-05	0.000171235	15	26	17	D1	Artery. Aorta (STARNET)	EpiXcan	0.99289	starnet_aor	0.999981
1733	ENSG00000120586	MRC1	-1.08108	-0.105123	0.279662	0.0378677	0.124644	1.03549e-16	9.07988e-16	45	80	61	D1	Artery. Aorta (STARNET)	EpiXcan	0.99289	starnet_aor	0.999981
1734	ENSG00000088826	SMOX	-1.08104	-0.392651	0.279679	0.00429729	0.0191481	0.00194805	0.00543035	4	13	5	D1	Artery. Aorta (STARNET)	EpiXcan	0.99289	starnet_aor	0.999981
1735	ENSG00000273402	AC004908.3	1.08044	0.0393077	0.279948	0.271	0.65711	6.41054e-139	2.59019e-136	18	37	28	D1	Artery. Aorta (STARNET)	EpiXcan	0.99289	starnet_aor	0.999981
1736	ENSG00000121064	SCPEP1	-1.08014	-0.163642	0.280079	0.0144417	0.0427831	2.22283e-06	8.79396e-06	15	23	19	D1	Artery. Aorta (STARNET)	EpiXcan	0.99289	starnet_aor	0.999981
1737	ENSG00000111231	GPN3	1.07931	0.200229	0.280452	0.0112355	0.0121295	0.0138196	0.0346595	12	33	13	D1	Artery. Aorta (STARNET)	EpiXcan	0.99289	starnet_aor	0.999981
1738	ENSG00000233028	AC006970.2	-1.07928	-0.12401	0.280462	0.0315479	0.0759131	2.59123e-10	1.48123e-09	34	67	43	D1	Artery. Aorta (STARNET)	EpiXcan	0.99289	starnet_aor	0.999981
1739	ENSG00000138326	RPS24	1.07846	0.331804	0.280828	0.00384369	0.0116672	0.0153085	0.0381755	4	7	6	D1	Artery. Aorta (STARNET)	EpiXcan	0.99289	starnet_aor	0.999981
1740	ENSG00000031081	ARHGAP31	1.07812	0.13659	0.280982	0.0270675	0.0539111	1.40813e-07	6.30885e-07	21	47	25	D1	Artery. Aorta (STARNET)	EpiXcan	0.99289	starnet_aor	0.999981
1741	ENSG00000164695	CHMP4C	1.07794	0.0556798	0.28106	0.165823	0.239214	5.85947e-33	1.17911e-31	52	71	65	D1	Artery. Aorta (STARNET)	EpiXcan	0.99289	starnet_aor	0.999981
1742	ENSG00000149557	FEZ1	-1.07771	-0.09968	0.281164	0.0649078	0.0492746	4.11097e-07	1.76165e-06	44	73	54	D1	Artery. Aorta (STARNET)	EpiXcan	0.99289	starnet_aor	0.999981
1743	ENSG00000205929	C21orf62	-1.07766	-0.0775059	0.281186	0.0604536	0.0572124	5.71388e-08	2.6561e-07	62	77	68	D1	Artery. Aorta (STARNET)	EpiXcan	0.99289	starnet_aor	0.999981
1744	ENSG00000156463	SH3RF2	-1.07726	-0.199003	0.281364	0.012003	0.0368062	1.40825e-05	5.06851e-05	6	17	7	D1	Artery. Aorta (STARNET)	EpiXcan	0.99289	starnet_aor	0.999981
1745	ENSG00000164823	OSGIN2	1.07683	0.0880781	0.281556	0.052283	0.0665071	2.97522e-09	1.55379e-08	21	28	23	D1	Artery. Aorta (STARNET)	EpiXcan	0.99289	starnet_aor	0.999981
1746	ENSG00000254481	AP000911.2	1.07654	0.239241	0.281684	0.00829045	0.0455591	1.0785e-06	4.41109e-06	35	52	49	D1	Artery. Aorta (STARNET)	EpiXcan	0.99289	starnet_aor	0.999981
1747	ENSG00000196284	SUPT3H	-1.07649	-0.0709298	0.28171	0.0940667	0.0784773	1.50355e-10	8.781e-10	72	108	87	D1	Artery. Aorta (STARNET)	EpiXcan	0.99289	starnet_aor	0.999981
1748	ENSG00000135454	B4GALNT1	-1.07645	-0.0890959	0.281725	0.0753934	0.0737356	5.68791e-10	3.14824e-09	44	81	50	D1	Artery. Aorta (STARNET)	EpiXcan	0.99289	starnet_aor	0.999981
1749	ENSG00000178568	ERBB4	-1.07525	-0.0518176	0.282264	0.162831	0.286936	2.27777e-40	6.07168e-39	124	215	154	D1	Artery. Aorta (STARNET)	EpiXcan	0.99289	starnet_aor	0.999981
1750	ENSG00000176208	ATAD5	-1.07505	-0.133041	0.282351	0.0272379	0.0301721	8.24839e-05	0.000270437	20	38	21	D1	Artery. Aorta (STARNET)	EpiXcan	0.99289	starnet_aor	0.999981
1751	ENSG00000094975	SUCO	-1.07501	-0.128445	0.28237	0.0254464	0.0785212	1.22584e-10	7.23346e-10	8	16	11	D1	Artery. Aorta (STARNET)	EpiXcan	0.99289	starnet_aor	0.999981
1752	ENSG00000204084	INPP5B	1.07487	0.0384309	0.282434	0.231171	0.443777	4.69065e-73	3.33427e-71	40	69	52	D1	Artery. Aorta (STARNET)	EpiXcan	0.99289	starnet_aor	0.999981
1753	ENSG00000109062	SLC9A3R1	1.07463	0.13147	0.282542	0.0326216	0.0171676	0.00322101	0.00873152	37	90	53	D1	Artery. Aorta (STARNET)	EpiXcan	0.99289	starnet_aor	0.999981
1754	ENSG00000135473	PAN2	-1.07403	-0.298121	0.28281	0.00531791	0.0398799	6.41203e-06	2.40357e-05	7	18	8	D1	Artery. Aorta (STARNET)	EpiXcan	0.99289	starnet_aor	0.999981
1755	ENSG00000227533	SLC2A1-AS1	1.07401	0.046716	0.282819	0.18779	0.266648	1.17807e-37	2.86658e-36	31	42	36	D1	Artery. Aorta (STARNET)	EpiXcan	0.99289	starnet_aor	0.999981
1756	ENSG00000064763	FAR2	-1.0736	-0.0918661	0.283004	0.0444207	0.22542	1.48082e-30	2.64686e-29	12	25	18	D1	Artery. Aorta (STARNET)	EpiXcan	0.99289	starnet_aor	0.999981
1757	ENSG00000154743	TSEN2	-1.07347	-0.161267	0.28306	0.0211168	0.0755706	2.05873e-10	1.18833e-09	15	30	21	D1	Artery. Aorta (STARNET)	EpiXcan	0.99289	starnet_aor	0.999981
1758	ENSG00000128602	SMO	-1.0734	-0.257643	0.28309	0.00413662	0.0290755	0.000106438	0.000344414	11	34	16	D1	Artery. Aorta (STARNET)	EpiXcan	0.99289	starnet_aor	0.999981
1759	ENSG00000240356	RPL23AP7	-1.07338	-0.129627	0.2831	0.0344622	0.395965	7.67224e-62	3.92665e-60	37	79	46	D1	Artery. Aorta (STARNET)	EpiXcan	0.99289	starnet_aor	0.999981
1760	ENSG00000140307	GTF2A2	-1.07336	-0.199567	0.28311	0.0139525	0.040688	5.14192e-06	1.9484e-05	16	26	19	D1	Artery. Aorta (STARNET)	EpiXcan	0.99289	starnet_aor	0.999981
1761	ENSG00000125611	CHCHD5	-1.07305	-0.289093	0.28325	0.00841969	0.0224345	0.000792575	0.00231794	22	47	25	D1	Artery. Aorta (STARNET)	EpiXcan	0.99289	starnet_aor	0.999981
1762	ENSG00000196693	ZNF33B	-1.07302	-0.0786407	0.283261	0.0604881	0.172733	2.3415e-23	2.99695e-22	32	54	38	D1	Artery. Aorta (STARNET)	EpiXcan	0.99289	starnet_aor	0.999981
1763	ENSG00000118418	HMGN3	1.07296	0.143618	0.28329	0.014441	0.0174391	0.00270136	0.00738412	15	27	22	D1	Artery. Aorta (STARNET)	EpiXcan	0.99289	starnet_aor	0.999981
1764	ENSG00000212694	LINC01089	-1.07179	-0.161475	0.283816	0.0165277	0.0693955	1.85783e-09	9.8908e-09	8	11	9	D1	Artery. Aorta (STARNET)	EpiXcan	0.99289	starnet_aor	0.999981
1765	ENSG00000215066	C9orf38	1.07004	0.13808	0.284599	0.0189136	0.0515704	2.65516e-07	1.15586e-06	32	64	44	D1	Artery. Aorta (STARNET)	EpiXcan	0.99289	starnet_aor	0.999981
1766	ENSG00000060138	YBX3	-1.06985	-0.262435	0.284686	0.00682296	0.015065	0.00599286	0.015729	8	20	14	D1	Artery. Aorta (STARNET)	EpiXcan	0.99289	starnet_aor	0.999981
1767	ENSG00000183748	MRC1L1	1.06925	0.103853	0.284955	0.0689206	0.282872	2.80547e-40	7.4396e-39	55	123	70	D1	Artery. Aorta (STARNET)	EpiXcan	0.99289	starnet_aor	0.999981
1768	ENSG00000223891	OSER1-AS1	-1.06879	-0.152181	0.285164	0.0230007	0.0589217	3.32431e-08	1.5773e-07	14	41	20	D1	Artery. Aorta (STARNET)	EpiXcan	0.99289	starnet_aor	0.999981
1769	ENSG00000189050	RNFT1	1.06858	0.144386	0.285261	0.0203463	0.0276095	0.000178553	0.000563168	18	32	21	D1	Artery. Aorta (STARNET)	EpiXcan	0.99289	starnet_aor	0.999981
1770	ENSG00000114861	FOXP1	-1.06835	-0.188774	0.285361	0.0103162	0.019201	0.00190006	0.00530331	9	14	12	D1	Artery. Aorta (STARNET)	EpiXcan	0.99289	starnet_aor	0.999981
1771	ENSG00000152433	ZNF547	-1.06819	-0.127145	0.285434	0.0307193	0.0203924	0.00138735	0.00394104	52	114	65	D1	Artery. Aorta (STARNET)	EpiXcan	0.99289	starnet_aor	0.999981
1772	ENSG00000172590	MRPL52	1.0679	0.131827	0.285567	0.032505	0.0669228	3.06137e-09	1.59661e-08	13	19	15	D1	Artery. Aorta (STARNET)	EpiXcan	0.99289	starnet_aor	0.999981
1773	ENSG00000116574	RHOU	-1.06754	-0.117091	0.285729	0.035685	0.0475701	8.26364e-07	3.43012e-06	25	35	31	D1	Artery. Aorta (STARNET)	EpiXcan	0.99289	starnet_aor	0.999981
1774	ENSG00000235902	AC108472.1	-1.06721	-0.127472	0.285878	0.0299743	0.0282811	0.000152192	0.000483601	40	68	45	D1	Artery. Aorta (STARNET)	EpiXcan	0.99289	starnet_aor	0.999981
1775	ENSG00000146109	ABT1	-1.06697	-0.436662	0.285985	0.0021798	0.0182248	0.00249334	0.0068558	3	20	8	D1	Artery. Aorta (STARNET)	EpiXcan	0.99289	starnet_aor	0.999981
1776	ENSG00000135749	PCNX2	-1.06631	-0.123453	0.286285	0.0353817	0.0755073	2.43588e-10	1.39815e-09	15	27	19	D1	Artery. Aorta (STARNET)	EpiXcan	0.99289	starnet_aor	0.999981
1777	ENSG00000109445	ZNF330	-1.06622	-0.063402	0.286323	0.0812482	0.136986	4.88037e-18	4.6804e-17	14	30	18	D1	Artery. Aorta (STARNET)	EpiXcan	0.99289	starnet_aor	0.999981
1778	ENSG00000104213	PDGFRL	1.06552	0.186896	0.286642	0.0138066	0.0721892	8.49465e-10	4.65478e-09	20	58	27	D1	Artery. Aorta (STARNET)	EpiXcan	0.99289	starnet_aor	0.999981
1779	ENSG00000214244	SETP21	1.06519	0.119116	0.286788	0.0280277	0.0714216	9.94923e-10	5.41512e-09	37	54	46	D1	Artery. Aorta (STARNET)	EpiXcan	0.99289	starnet_aor	0.999981
1780	ENSG00000109184	DCUN1D4	-1.06485	-0.139266	0.286942	0.022491	0.0467783	5.71774e-07	2.41182e-06	11	15	13	D1	Artery. Aorta (STARNET)	EpiXcan	0.99289	starnet_aor	0.999981
1781	ENSG00000132640	BTBD3	1.06457	0.187736	0.287071	0.0108868	0.0217296	0.000808131	0.00236119	9	18	13	D1	Artery. Aorta (STARNET)	EpiXcan	0.99289	starnet_aor	0.999981
1782	ENSG00000163682	RPL9	1.06448	0.131129	0.28711	0.0260783	0.259999	3.14611e-36	7.20975e-35	19	32	25	D1	Artery. Aorta (STARNET)	EpiXcan	0.99289	starnet_aor	0.999981
1783	ENSG00000198440	ZNF583	1.06436	0.267571	0.287168	0.00520337	0.0326806	4.82295e-05	0.000162465	4	13	6	D1	Artery. Aorta (STARNET)	EpiXcan	0.99289	starnet_aor	0.999981
1784	ENSG00000198785	GRIN3A	1.06355	0.423447	0.287531	0.00628341	0.013191	0.00968525	0.0247392	5	5	5	D1	Artery. Aorta (STARNET)	EpiXcan	0.99289	starnet_aor	0.999981
1785	ENSG00000186814	ZSCAN30	1.06342	0.173801	0.287593	0.0124652	0.0410483	4.92336e-06	1.86901e-05	21	30	25	D1	Artery. Aorta (STARNET)	EpiXcan	0.99289	starnet_aor	0.999981
1786	ENSG00000171444	MCC	1.06308	0.0686794	0.287744	0.0857977	0.132667	1.31017e-17	1.22886e-16	46	71	51	D1	Artery. Aorta (STARNET)	EpiXcan	0.99289	starnet_aor	0.999981
1787	ENSG00000115107	STEAP3	1.06289	0.0659549	0.287831	0.0930112	0.188355	4.16165e-25	5.74105e-24	46	80	56	D1	Artery. Aorta (STARNET)	EpiXcan	0.99289	starnet_aor	0.999981
1788	ENSG00000138468	SENP7	1.06187	0.0505728	0.288294	0.129991	0.195668	1.78892e-26	2.65127e-25	63	101	69	D1	Artery. Aorta (STARNET)	EpiXcan	0.99289	starnet_aor	0.999981
1789	ENSG00000134987	WDR36	1.06148	0.222966	0.288473	0.00901059	0.0239521	0.000510491	0.00152255	18	24	21	D1	Artery. Aorta (STARNET)	EpiXcan	0.99289	starnet_aor	0.999981
1790	ENSG00000006607	FARP2	1.06147	0.0727235	0.288476	0.0717459	0.0990462	3.61501e-13	2.56848e-12	46	116	61	D1	Artery. Aorta (STARNET)	EpiXcan	0.99289	starnet_aor	0.999981
1791	ENSG00000140538	NTRK3	1.06125	0.0986426	0.288575	0.0548015	0.110663	1.33246e-14	1.04594e-13	37	70	49	D1	Artery. Aorta (STARNET)	EpiXcan	0.99289	starnet_aor	0.999981
1792	ENSG00000185792	NLRP9	-1.06016	-0.0982248	0.289072	0.0397922	0.0474054	8.78453e-07	3.63258e-06	39	50	47	D1	Artery. Aorta (STARNET)	EpiXcan	0.99289	starnet_aor	0.999981
1793	ENSG00000145248	SLC10A4	-1.0595	-0.0503765	0.289373	0.165537	0.260889	2.11404e-36	4.88841e-35	36	65	48	D1	Artery. Aorta (STARNET)	EpiXcan	0.99289	starnet_aor	0.999981
1794	ENSG00000273245	AC092653.1	1.05929	0.129278	0.28947	0.0207847	0.0569435	3.80303e-08	1.79391e-07	22	38	31	D1	Artery. Aorta (STARNET)	EpiXcan	0.99289	starnet_aor	0.999981
1795	ENSG00000186017	ZNF566	-1.05905	-0.233366	0.289576	0.00670236	0.0361872	1.70497e-05	6.05694e-05	9	24	12	D1	Artery. Aorta (STARNET)	EpiXcan	0.99289	starnet_aor	0.999981
1796	ENSG00000167157	PRRX2	1.05895	0.237841	0.289622	0.0064611	0.029448	0.000106711	0.000345225	8	9	8	D1	Artery. Aorta (STARNET)	EpiXcan	0.99289	starnet_aor	0.999981
1797	ENSG00000105778	AVL9	1.05891	0.223066	0.28964	0.00747855	0.0114043	0.0161428	0.0401452	11	18	13	D1	Artery. Aorta (STARNET)	EpiXcan	0.99289	starnet_aor	0.999981
1798	ENSG00000076053	RBM7	1.05863	0.113627	0.289769	0.0479203	0.0446281	1.73714e-06	6.94765e-06	32	44	38	D1	Artery. Aorta (STARNET)	EpiXcan	0.99289	starnet_aor	0.999981
1799	ENSG00000071894	CPSF1	1.05759	0.0475296	0.290244	0.174053	0.613497	4.05168e-123	1.07258e-120	16	29	25	D1	Artery. Aorta (STARNET)	EpiXcan	0.99289	starnet_aor	0.999981
1800	ENSG00000084623	EIF3I	1.05483	0.459236	0.291502	0.00288835	0.0173654	0.00314494	0.0085404	8	25	9	D1	Artery. Aorta (STARNET)	EpiXcan	0.99289	starnet_aor	0.999981
1801	ENSG00000139133	ALG10	1.05434	0.238436	0.291728	0.00651497	0.0138517	0.00831742	0.0214631	5	6	5	D1	Artery. Aorta (STARNET)	EpiXcan	0.99289	starnet_aor	0.999981
1802	ENSG00000259276	AC087286.1	-1.05395	-0.244584	0.291904	0.0076713	0.0226232	0.000714922	0.00209964	8	18	10	D1	Artery. Aorta (STARNET)	EpiXcan	0.99289	starnet_aor	0.999981
1803	ENSG00000143869	GDF7	-1.05382	-0.199114	0.291967	0.00948876	0.0248352	0.000383087	0.0011606	4	33	5	D1	Artery. Aorta (STARNET)	EpiXcan	0.99289	starnet_aor	0.999981
1804	ENSG00000253636	AC022893.1	1.05305	0.129638	0.292317	0.0330636	0.0981015	4.84788e-13	3.41442e-12	22	49	25	D1	Artery. Aorta (STARNET)	EpiXcan	0.99289	starnet_aor	0.999981
1805	ENSG00000267136	AP005131.1	-1.05255	-0.110117	0.292545	0.0401147	0.0718348	7.70041e-10	4.23619e-09	29	49	31	D1	Artery. Aorta (STARNET)	EpiXcan	0.99289	starnet_aor	0.999981
1806	ENSG00000169519	METTL15	-1.05172	-0.303234	0.292927	0.00472789	0.0878203	9.84376e-12	6.32919e-11	3	26	6	D1	Artery. Aorta (STARNET)	EpiXcan	0.99289	starnet_aor	0.999981
1807	ENSG00000168487	BMP1	1.05158	0.0586012	0.292992	0.0993938	0.14764	8.80516e-20	9.34309e-19	21	29	24	D1	Artery. Aorta (STARNET)	EpiXcan	0.99289	starnet_aor	0.999981
1808	ENSG00000151348	EXT2	-1.05131	-0.245868	0.293118	0.0092483	0.0336153	3.2462e-05	0.000111629	5	8	7	D1	Artery. Aorta (STARNET)	EpiXcan	0.99289	starnet_aor	0.999981
1809	ENSG00000105699	LSR	1.05107	0.104221	0.293226	0.0338208	0.0823595	3.51277e-11	2.15913e-10	4	26	6	D1	Artery. Aorta (STARNET)	EpiXcan	0.99289	starnet_aor	0.999981
1810	ENSG00000188690	UROS	-1.05065	-0.110676	0.293419	0.0308832	0.0750652	3.17184e-10	1.79707e-09	42	136	48	D1	Artery. Aorta (STARNET)	EpiXcan	0.99289	starnet_aor	0.999981
1811	ENSG00000198589	LRBA	-1.05017	-0.126151	0.293638	0.0244063	0.0300578	8.1825e-05	0.000268392	23	31	25	D1	Artery. Aorta (STARNET)	EpiXcan	0.99289	starnet_aor	0.999981
1812	ENSG00000185432	METTL7A	1.04988	0.376602	0.293775	0.00261232	0.0128726	0.0107372	0.027272	22	74	31	D1	Artery. Aorta (STARNET)	EpiXcan	0.99289	starnet_aor	0.999981
1813	ENSG00000046604	DSG2	1.04929	0.0676675	0.294045	0.0893605	0.18338	1.23232e-24	1.66705e-23	16	50	18	D1	Artery. Aorta (STARNET)	EpiXcan	0.99289	starnet_aor	0.999981
1814	ENSG00000143641	GALNT2	1.04903	0.144413	0.294162	0.0220618	0.069211	1.9032e-09	1.01218e-08	28	59	31	D1	Artery. Aorta (STARNET)	EpiXcan	0.99289	starnet_aor	0.999981
1815	ENSG00000160072	ATAD3B	1.04897	0.13614	0.294192	0.03331	0.0737193	3.60567e-10	2.0331e-09	16	22	21	D1	Artery. Aorta (STARNET)	EpiXcan	0.99289	starnet_aor	0.999981
1816	ENSG00000076555	ACACB	-1.04755	-0.0869273	0.294844	0.0471489	0.0782395	1.71294e-10	9.94725e-10	15	22	18	D1	Artery. Aorta (STARNET)	EpiXcan	0.99289	starnet_aor	0.999981
1817	ENSG00000134864	GGACT	-1.04667	-0.279706	0.29525	0.0126394	0.024758	0.000390906	0.00118242	8	10	10	D1	Artery. Aorta (STARNET)	EpiXcan	0.99289	starnet_aor	0.999981
1818	ENSG00000153898	MCOLN2	1.04655	0.0429739	0.295309	0.205947	0.478685	2.48284e-80	2.15376e-78	33	60	40	D1	Artery. Aorta (STARNET)	EpiXcan	0.99289	starnet_aor	0.999981
1819	ENSG00000198000	NOL8	1.04625	0.0877741	0.295448	0.038399	0.0350596	2.13715e-05	7.5106e-05	63	108	76	D1	Artery. Aorta (STARNET)	EpiXcan	0.99289	starnet_aor	0.999981
1820	ENSG00000105856	HBP1	-1.04567	-0.336154	0.295713	0.00338278	0.0212637	0.00102333	0.002959	6	12	9	D1	Artery. Aorta (STARNET)	EpiXcan	0.99289	starnet_aor	0.999981
1821	ENSG00000249685	AC079921.2	-1.04539	-0.113924	0.295843	0.0324813	0.0847073	1.18394e-11	7.57963e-11	24	50	35	D1	Artery. Aorta (STARNET)	EpiXcan	0.99289	starnet_aor	0.999981
1822	ENSG00000253317	AC078906.1	1.04507	0.226275	0.295989	0.0116141	0.0275469	0.000186101	0.000585772	15	29	18	D1	Artery. Aorta (STARNET)	EpiXcan	0.99289	starnet_aor	0.999981
1823	ENSG00000104320	NBN	-1.04444	-0.0496637	0.296284	0.14572	0.208648	5.3617e-28	8.55755e-27	43	65	48	D1	Artery. Aorta (STARNET)	EpiXcan	0.99289	starnet_aor	0.999981
1824	ENSG00000223960	AC009948.1	-1.0444	-0.0815636	0.2963	0.033294	0.0693647	1.24265e-09	6.71347e-09	6	17	6	D1	Artery. Aorta (STARNET)	EpiXcan	0.99289	starnet_aor	0.999981
1825	ENSG00000111364	DDX55	1.04424	0.0739381	0.296374	0.0748688	0.157302	5.94944e-21	6.75149e-20	26	84	40	D1	Artery. Aorta (STARNET)	EpiXcan	0.99289	starnet_aor	0.999981
1826	ENSG00000188662	HILS1	1.04421	0.197491	0.296389	0.0115833	0.0339887	3.19355e-05	0.000109941	8	11	9	D1	Artery. Aorta (STARNET)	EpiXcan	0.99289	starnet_aor	0.999981
1827	ENSG00000111786	SRSF9	1.04418	0.108081	0.296402	0.0416171	0.0467899	9.47531e-07	3.90771e-06	15	20	19	D1	Artery. Aorta (STARNET)	EpiXcan	0.99289	starnet_aor	0.999981
1828	ENSG00000176393	RNPEP	1.04413	0.0671809	0.296425	0.108158	0.15466	9.15888e-21	1.02872e-19	49	125	55	D1	Artery. Aorta (STARNET)	EpiXcan	0.99289	starnet_aor	0.999981
1829	ENSG00000263142	LRRC37A17P	-1.04404	-0.0591265	0.296467	0.158902	0.18935	2.55473e-25	3.5402e-24	59	90	66	D1	Artery. Aorta (STARNET)	EpiXcan	0.99289	starnet_aor	0.999981
1830	ENSG00000104852	SNRNP70	-1.04338	-1.13672	0.296772	0.00047717	0.0526333	1.47925e-07	6.61014e-07	3	7	6	D1	Artery. Aorta (STARNET)	EpiXcan	0.99289	starnet_aor	0.999981
1831	ENSG00000107614	TRDMT1	1.04334	0.083409	0.296789	0.065335	0.118146	1.38503e-15	1.14455e-14	35	43	40	D1	Artery. Aorta (STARNET)	EpiXcan	0.99289	starnet_aor	0.999981
1832	ENSG00000114812	VIPR1	1.04334	0.204862	0.296789	0.0095011	0.0327099	4.36236e-05	0.00014776	4	13	6	D1	Artery. Aorta (STARNET)	EpiXcan	0.99289	starnet_aor	0.999981
1833	ENSG00000186453	FAM228A	1.0432	0.0351977	0.296856	0.316319	0.492856	3.75588e-84	3.6269e-82	62	103	80	D1	Artery. Aorta (STARNET)	EpiXcan	0.99289	starnet_aor	0.999981
1834	ENSG00000137766	UNC13C	1.04291	0.0736336	0.296988	0.0686869	0.173204	5.59352e-23	7.03958e-22	69	112	81	D1	Artery. Aorta (STARNET)	EpiXcan	0.99289	starnet_aor	0.999981
1835	ENSG00000109065	NAT9	-1.04289	-0.596033	0.297	0.0010548	0.0158058	0.00470153	0.0125043	1	13	3	D1	Artery. Aorta (STARNET)	EpiXcan	0.99289	starnet_aor	0.999981
1836	ENSG00000116883	AL591845.1	1.04205	0.139389	0.297387	0.0279648	0.0381261	8.87558e-06	3.27743e-05	21	30	25	D1	Artery. Aorta (STARNET)	EpiXcan	0.99289	starnet_aor	0.999981
1837	ENSG00000111907	TPD52L1	1.04195	0.0705816	0.297434	0.0910407	0.228154	5.68724e-31	1.04577e-29	40	61	48	D1	Artery. Aorta (STARNET)	EpiXcan	0.99289	starnet_aor	0.999981
1838	ENSG00000105808	RASA4	-1.04156	-0.0734586	0.297615	0.113589	0.0519276	2.30151e-07	1.00791e-06	79	91	88	D1	Artery. Aorta (STARNET)	EpiXcan	0.99289	starnet_aor	0.999981
1839	ENSG00000137944	KYAT3	1.04061	0.0425312	0.298057	0.212403	0.310609	1.06727e-44	3.27084e-43	50	81	56	D1	Artery. Aorta (STARNET)	EpiXcan	0.99289	starnet_aor	0.999981
1840	ENSG00000166387	PPFIBP2	-1.04004	-0.0722364	0.298323	0.0826117	0.15462	2.11144e-20	2.3173e-19	48	71	58	D1	Artery. Aorta (STARNET)	EpiXcan	0.99289	starnet_aor	0.999981
1841	ENSG00000175309	PHYKPL	1.03896	0.0899495	0.298822	0.0499494	0.0486607	5.85721e-07	2.46726e-06	51	69	58	D1	Artery. Aorta (STARNET)	EpiXcan	0.99289	starnet_aor	0.999981
1842	ENSG00000238156	AL445465.2	1.03878	0.247858	0.298907	0.00655041	0.0121155	0.0140177	0.0351221	4	15	5	D1	Artery. Aorta (STARNET)	EpiXcan	0.99289	starnet_aor	0.999981
1843	ENSG00000245648	AC022075.1	-1.03791	-0.100705	0.29931	0.0389051	0.0707269	1.3385e-09	7.20099e-09	27	78	35	D1	Artery. Aorta (STARNET)	EpiXcan	0.99289	starnet_aor	0.999981
1844	ENSG00000180011	ZADH2	1.03782	0.093723	0.299354	0.0432135	0.0555498	9.14917e-08	4.1796e-07	54	85	64	D1	Artery. Aorta (STARNET)	EpiXcan	0.99289	starnet_aor	0.999981
1845	ENSG00000105928	DFNA5	1.03711	0.0704876	0.299685	0.0864842	0.154388	1.67515e-20	1.84772e-19	32	48	38	D1	Artery. Aorta (STARNET)	EpiXcan	0.99289	starnet_aor	0.999981
1846	ENSG00000225880	LINC00115	-1.03621	-0.167254	0.300102	0.0277062	0.0649516	5.48448e-09	2.80602e-08	10	30	14	D1	Artery. Aorta (STARNET)	EpiXcan	0.99289	starnet_aor	0.999981
1847	ENSG00000255374	TAS2R43	-1.0354	-0.0312621	0.300484	0.399203	0.559924	7.79711e-105	1.18532e-102	38	68	48	D1	Artery. Aorta (STARNET)	EpiXcan	0.99289	starnet_aor	0.999981
1848	ENSG00000129204	USP6	1.03487	0.0833907	0.300732	0.0480714	0.157431	2.54988e-21	2.94811e-20	6	120	9	D1	Artery. Aorta (STARNET)	EpiXcan	0.99289	starnet_aor	0.999981
1849	ENSG00000148655	LRMDA	-1.03477	-0.109012	0.300774	0.0353436	0.126449	5.35903e-17	4.79777e-16	22	73	29	D1	Artery. Aorta (STARNET)	EpiXcan	0.99289	starnet_aor	0.999981
1850	ENSG00000160439	RDH13	1.03435	0.0373573	0.300974	0.275258	0.405204	8.70309e-64	4.73856e-62	44	69	57	D1	Artery. Aorta (STARNET)	EpiXcan	0.99289	starnet_aor	0.999981
1851	ENSG00000090487	SPG21	1.03427	0.071412	0.30101	0.0564782	0.354757	1.19189e-52	4.55229e-51	18	42	26	D1	Artery. Aorta (STARNET)	EpiXcan	0.99289	starnet_aor	0.999981
1852	ENSG00000111077	TNS2	1.03411	0.103128	0.301084	0.0314735	0.214654	4.83847e-29	8.04873e-28	50	94	62	D1	Artery. Aorta (STARNET)	EpiXcan	0.99289	starnet_aor	0.999981
1853	ENSG00000100372	SLC25A17	1.03358	0.353118	0.301331	0.00290277	0.0109918	0.0172785	0.042817	5	37	7	D1	Artery. Aorta (STARNET)	EpiXcan	0.99289	starnet_aor	0.999981
1854	ENSG00000273329	AC078846.1	1.03357	0.0860433	0.301339	0.0592622	0.113326	4.61832e-15	3.70867e-14	25	38	28	D1	Artery. Aorta (STARNET)	EpiXcan	0.99289	starnet_aor	0.999981
1855	ENSG00000157045	NTAN1	1.03341	0.131596	0.301413	0.0239009	0.0432266	2.24185e-06	8.86235e-06	18	41	19	D1	Artery. Aorta (STARNET)	EpiXcan	0.99289	starnet_aor	0.999981
1856	ENSG00000151468	CCDC3	-1.03318	-0.0507221	0.301522	0.142493	0.193226	3.66073e-26	5.32767e-25	66	108	81	D1	Artery. Aorta (STARNET)	EpiXcan	0.99289	starnet_aor	0.999981
1857	ENSG00000136158	SPRY2	1.033	0.290519	0.301602	0.00470697	0.0242137	0.000460033	0.00138037	6	8	8	D1	Artery. Aorta (STARNET)	EpiXcan	0.99289	starnet_aor	0.999981
1858	ENSG00000273148	AL035563.1	1.03288	0.14184	0.30166	0.0211315	0.0102401	0.0234453	0.0569678	36	45	43	D1	Artery. Aorta (STARNET)	EpiXcan	0.99289	starnet_aor	0.999981
1859	ENSG00000164086	DUSP7	-1.03242	-0.139653	0.301874	0.0248813	0.0338891	3.35922e-05	0.000115257	8	18	10	D1	Artery. Aorta (STARNET)	EpiXcan	0.99289	starnet_aor	0.999981
1860	ENSG00000196323	ZBTB44	1.0324	0.185828	0.301884	0.00778507	0.0186941	0.00213844	0.00592985	30	64	39	D1	Artery. Aorta (STARNET)	EpiXcan	0.99289	starnet_aor	0.999981
1861	ENSG00000234465	PINLYP	1.03204	0.40008	0.302052	0.0025916	0.0152368	0.00523035	0.0138436	10	20	15	D1	Artery. Aorta (STARNET)	EpiXcan	0.99289	starnet_aor	0.999981
1862	ENSG00000234338	AC073349.2	-1.03193	-0.0451243	0.302104	0.173147	0.21729	1.37286e-29	2.34633e-28	40	59	47	D1	Artery. Aorta (STARNET)	EpiXcan	0.99289	starnet_aor	0.999981
1863	ENSG00000189091	SF3B3	1.0319	0.221655	0.302119	0.00751027	0.0234449	0.000568017	0.00168691	2	15	2	D1	Artery. Aorta (STARNET)	EpiXcan	0.99289	starnet_aor	0.999981
1864	ENSG00000071205	ARHGAP10	1.03189	0.199001	0.302124	0.00941088	0.0350128	2.56649e-05	8.94369e-05	5	21	8	D1	Artery. Aorta (STARNET)	EpiXcan	0.99289	starnet_aor	0.999981
1865	ENSG00000180769	WDFY3-AS2	-1.03161	-0.118796	0.302257	0.0291423	0.0723456	7.84031e-10	4.31007e-09	14	35	15	D1	Artery. Aorta (STARNET)	EpiXcan	0.99289	starnet_aor	0.999981
1866	ENSG00000070019	GUCY2C	1.0304	0.0727008	0.302823	0.0665109	0.168968	2.27305e-22	2.77427e-21	4	29	6	D1	Artery. Aorta (STARNET)	EpiXcan	0.99289	starnet_aor	0.999981
1867	ENSG00000257337	AC068888.1	-1.03004	-0.117026	0.302991	0.0317047	0.126201	1.22709e-16	1.07416e-15	16	27	24	D1	Artery. Aorta (STARNET)	EpiXcan	0.99289	starnet_aor	0.999981
1868	ENSG00000106459	NRF1	-1.02923	-0.121264	0.30337	0.0255203	0.0125137	0.0124785	0.031445	27	37	31	D1	Artery. Aorta (STARNET)	EpiXcan	0.99289	starnet_aor	0.999981
1869	ENSG00000157214	STEAP2	-1.02904	-0.0477018	0.30346	0.129967	0.352766	6.65608e-53	2.58074e-51	6	12	10	D1	Artery. Aorta (STARNET)	EpiXcan	0.99289	starnet_aor	0.999981
1870	ENSG00000099250	NRP1	1.02899	0.0756881	0.303483	0.0653132	0.0379396	9.10925e-06	3.35887e-05	48	77	50	D1	Artery. Aorta (STARNET)	EpiXcan	0.99289	starnet_aor	0.999981
1871	ENSG00000172594	SMPDL3A	1.02868	0.0995145	0.303629	0.0392715	0.0481629	6.34533e-07	2.66192e-06	27	49	31	D1	Artery. Aorta (STARNET)	EpiXcan	0.99289	starnet_aor	0.999981
1872	ENSG00000149273	RPS3	1.02811	0.105193	0.3039	0.052988	0.0801674	5.10552e-11	3.10579e-10	39	47	47	D1	Artery. Aorta (STARNET)	EpiXcan	0.99289	starnet_aor	0.999981
1873	ENSG00000156232	WHAMM	1.02806	0.118608	0.303921	0.0263325	0.0670904	1.83476e-09	9.77477e-09	7	11	9	D1	Artery. Aorta (STARNET)	EpiXcan	0.99289	starnet_aor	0.999981
1874	ENSG00000196172	ZNF681	1.02793	0.210954	0.303983	0.00721373	0.0156821	0.00504074	0.0133717	10	19	14	D1	Artery. Aorta (STARNET)	EpiXcan	0.99289	starnet_aor	0.999981
1875	ENSG00000138769	CDKL2	-1.02762	-0.170015	0.304131	0.0137266	0.0430651	2.41935e-06	9.52235e-06	7	12	9	D1	Artery. Aorta (STARNET)	EpiXcan	0.99289	starnet_aor	0.999981
1876	ENSG00000184182	UBE2F	-1.02739	-0.0823943	0.304239	0.064479	0.129237	4.36243e-17	3.95634e-16	29	57	39	D1	Artery. Aorta (STARNET)	EpiXcan	0.99289	starnet_aor	0.999981
1877	ENSG00000178665	ZNF713	1.02734	0.0471174	0.304261	0.175019	0.285157	2.01411e-40	5.38698e-39	17	41	22	D1	Artery. Aorta (STARNET)	EpiXcan	0.99289	starnet_aor	0.999981
1878	ENSG00000127995	CASD1	1.0266	0.116962	0.30461	0.0310749	0.145218	1.45059e-19	1.51616e-18	21	38	23	D1	Artery. Aorta (STARNET)	EpiXcan	0.99289	starnet_aor	0.999981
1879	ENSG00000174130	TLR6	-1.02609	-0.0755719	0.30485	0.078753	0.134635	1.05459e-17	9.97055e-17	32	45	33	D1	Artery. Aorta (STARNET)	EpiXcan	0.99289	starnet_aor	0.999981
1880	ENSG00000104866	PPP1R37	-1.02608	-0.433874	0.304853	0.00429111	0.0178335	0.00243674	0.00670616	10	25	12	D1	Artery. Aorta (STARNET)	EpiXcan	0.99289	starnet_aor	0.999981
1881	ENSG00000239474	KLHL41	-1.02592	-0.222668	0.304928	0.00677396	0.0107503	0.0203335	0.0498562	10	17	10	D1	Artery. Aorta (STARNET)	EpiXcan	0.99289	starnet_aor	0.999981
1882	ENSG00000132840	BHMT2	1.02478	0.0516761	0.305466	0.143827	0.196091	3.1856e-26	4.6627e-25	22	28	26	D1	Artery. Aorta (STARNET)	EpiXcan	0.99289	starnet_aor	0.999981
1883	ENSG00000133302	SLF1	-1.02418	-0.211109	0.30575	0.0186998	0.0157757	0.00433772	0.0115808	11	18	11	D1	Artery. Aorta (STARNET)	EpiXcan	0.99289	starnet_aor	0.999981
1884	ENSG00000137760	ALKBH8	-1.02415	-0.112446	0.305763	0.073029	0.0681094	2.67596e-09	1.40467e-08	50	81	52	D1	Artery. Aorta (STARNET)	EpiXcan	0.99289	starnet_aor	0.999981
1885	ENSG00000150636	CCDC102B	1.02357	0.11128	0.306036	0.0323884	0.0795235	7.50122e-11	4.51308e-10	11	22	12	D1	Artery. Aorta (STARNET)	EpiXcan	0.99289	starnet_aor	0.999981
1886	ENSG00000155858	LSM11	1.02343	0.202839	0.306103	0.00863426	0.0278469	0.000159904	0.000507371	17	28	25	D1	Artery. Aorta (STARNET)	EpiXcan	0.99289	starnet_aor	0.999981
1887	ENSG00000180481	GLIPR1L2	1.02304	0.0267874	0.30629	0.49597	0.644461	5.54418e-134	1.97966e-131	13	49	16	D1	Artery. Aorta (STARNET)	EpiXcan	0.99289	starnet_aor	0.999981
1888	ENSG00000148450	MSRB2	1.02301	0.122065	0.306303	0.034486	0.0338697	3.42476e-05	0.000117322	20	31	27	D1	Artery. Aorta (STARNET)	EpiXcan	0.99289	starnet_aor	0.999981
1889	ENSG00000197530	MIB2	-1.02298	-0.103572	0.306317	0.0390148	0.0133072	0.00934411	0.0239236	37	73	43	D1	Artery. Aorta (STARNET)	EpiXcan	0.99289	starnet_aor	0.999981
1890	ENSG00000140564	FURIN	-1.02293	-0.291775	0.30634	0.00441975	0.0409954	3.77277e-06	1.45363e-05	4	8	6	D1	Artery. Aorta (STARNET)	EpiXcan	0.99289	starnet_aor	0.999981
1891	ENSG00000248905	FMN1	-1.02278	-0.091854	0.306414	0.0456399	0.102409	1.51258e-13	1.10381e-12	23	45	27	D1	Artery. Aorta (STARNET)	EpiXcan	0.99289	starnet_aor	0.999981
1892	ENSG00000151655	ITIH2	-1.02256	-0.0912444	0.306514	0.0458354	0.0180872	0.00251761	0.0069188	60	76	71	D1	Artery. Aorta (STARNET)	EpiXcan	0.99289	starnet_aor	0.999981
1893	ENSG00000183801	OLFML1	-1.02239	-0.113047	0.306598	0.0401025	0.044071	1.82172e-06	7.27457e-06	47	79	55	D1	Artery. Aorta (STARNET)	EpiXcan	0.99289	starnet_aor	0.999981
1894	ENSG00000143162	CREG1	1.02204	0.0688304	0.306762	0.0720272	0.0941954	1.35541e-12	9.26992e-12	16	19	17	D1	Artery. Aorta (STARNET)	EpiXcan	0.99289	starnet_aor	0.999981
1895	ENSG00000256274	AC018630.2	-1.02202	-0.0248796	0.306769	0.573671	0.714723	2.79617e-168	2.2596e-165	38	67	46	D1	Artery. Aorta (STARNET)	EpiXcan	0.99289	starnet_aor	0.999981
1896	ENSG00000106733	NMRK1	1.02194	0.0337912	0.306811	0.284583	0.482817	9.57294e-82	8.74898e-80	49	80	58	D1	Artery. Aorta (STARNET)	EpiXcan	0.99289	starnet_aor	0.999981
1897	ENSG00000143319	ISG20L2	-1.02087	-0.118012	0.307318	0.0226092	0.0217558	0.000959772	0.00278359	28	50	36	D1	Artery. Aorta (STARNET)	EpiXcan	0.99289	starnet_aor	0.999981
1898	ENSG00000164182	NDUFAF2	-1.02037	-0.112872	0.307552	0.0252088	0.0233626	0.000608422	0.00180168	45	71	53	D1	Artery. Aorta (STARNET)	EpiXcan	0.99289	starnet_aor	0.999981
1899	ENSG00000197860	SGTB	1.01993	0.120265	0.307762	0.0203311	0.0101348	0.0241751	0.0586204	26	39	33	D1	Artery. Aorta (STARNET)	EpiXcan	0.99289	starnet_aor	0.999981
1900	ENSG00000050393	MCUR1	1.01929	0.129493	0.308066	0.0232494	0.140617	7.66067e-19	7.68269e-18	13	36	19	D1	Artery. Aorta (STARNET)	EpiXcan	0.99289	starnet_aor	0.999981
1901	ENSG00000116406	EDEM3	1.01897	0.0458669	0.308219	0.142266	0.235419	2.52078e-32	4.91793e-31	46	92	53	D1	Artery. Aorta (STARNET)	EpiXcan	0.99289	starnet_aor	0.999981
1902	ENSG00000137070	IL11RA	-1.01873	-0.139831	0.308333	0.0180724	0.037587	1.07921e-05	3.94621e-05	8	17	9	D1	Artery. Aorta (STARNET)	EpiXcan	0.99289	starnet_aor	0.999981
1903	ENSG00000196154	S100A4	1.01866	0.108109	0.308363	0.0446733	0.0875468	9.58391e-12	6.16728e-11	15	38	18	D1	Artery. Aorta (STARNET)	EpiXcan	0.99289	starnet_aor	0.999981
1904	ENSG00000005436	GCFC2	1.01833	0.0395629	0.308519	0.260326	0.416052	2.39229e-65	1.33568e-63	26	43	32	D1	Artery. Aorta (STARNET)	EpiXcan	0.99289	starnet_aor	0.999981
1905	ENSG00000181195	PENK	-1.01772	-0.0688595	0.30881	0.0490069	0.116823	2.36545e-15	1.93084e-14	38	71	48	D1	Artery. Aorta (STARNET)	EpiXcan	0.99289	starnet_aor	0.999981
1906	ENSG00000173611	SCAI	1.0172	0.0670662	0.30906	0.0785986	0.143101	8.35358e-19	8.35576e-18	15	21	16	D1	Artery. Aorta (STARNET)	EpiXcan	0.99289	starnet_aor	0.999981
1907	ENSG00000118473	SGIP1	1.01678	0.0510518	0.309258	0.105243	0.135576	6.93251e-18	6.60719e-17	22	32	25	D1	Artery. Aorta (STARNET)	EpiXcan	0.99289	starnet_aor	0.999981
1908	ENSG00000168427	KLHL30	-1.01665	-0.7227	0.309319	0.000954817	0.0813264	2.38529e-11	1.48756e-10	4	24	6	D1	Artery. Aorta (STARNET)	EpiXcan	0.99289	starnet_aor	0.999981
1909	ENSG00000074706	IPCEF1	-1.01571	-0.0391709	0.309768	0.159068	0.266591	2.60496e-38	6.5035e-37	30	110	38	D1	Artery. Aorta (STARNET)	EpiXcan	0.99289	starnet_aor	0.999981
1910	ENSG00000129103	SUMF2	-1.01547	-0.0790972	0.309884	0.0778067	0.197128	2.57982e-26	3.79411e-25	29	66	37	D1	Artery. Aorta (STARNET)	EpiXcan	0.99289	starnet_aor	0.999981
1911	ENSG00000232104	RFX3-AS1	1.01546	0.0985041	0.309886	0.0411635	0.0833615	3.37542e-11	2.07887e-10	14	57	25	D1	Artery. Aorta (STARNET)	EpiXcan	0.99289	starnet_aor	0.999981
1912	ENSG00000167972	ABCA3	1.01505	0.0797462	0.310084	0.0555178	0.0149057	0.00630258	0.0165165	61	96	77	D1	Artery. Aorta (STARNET)	EpiXcan	0.99289	starnet_aor	0.999981
1913	ENSG00000134874	DZIP1	-1.01451	-0.0706966	0.31034	0.0826843	0.124433	9.61202e-17	8.47691e-16	6	8	6	D1	Artery. Aorta (STARNET)	EpiXcan	0.99289	starnet_aor	0.999981
1914	ENSG00000257277	AC092652.2	-1.01449	-0.120407	0.310351	0.0249025	0.0268027	0.000185318	0.000583428	23	35	25	D1	Artery. Aorta (STARNET)	EpiXcan	0.99289	starnet_aor	0.999981
1915	ENSG00000078814	MYH7B	1.01351	0.0962667	0.310818	0.03042	0.0677752	2.70462e-09	1.41827e-08	30	50	37	D1	Artery. Aorta (STARNET)	EpiXcan	0.99289	starnet_aor	0.999981
1916	ENSG00000172322	CLEC12A	1.01349	0.0532659	0.310826	0.129621	0.389261	4.15739e-60	1.99477e-58	36	58	47	D1	Artery. Aorta (STARNET)	EpiXcan	0.99289	starnet_aor	0.999981
1917	ENSG00000261079	AC009053.2	-1.01309	-0.0722679	0.311016	0.0471917	0.039448	6.97994e-06	2.60691e-05	67	108	86	D1	Artery. Aorta (STARNET)	EpiXcan	0.99289	starnet_aor	0.999981
1918	ENSG00000085465	OVGP1	1.01153	0.198235	0.311765	0.00962044	0.0218299	0.000918078	0.0026672	21	28	27	D1	Artery. Aorta (STARNET)	EpiXcan	0.99289	starnet_aor	0.999981
1919	ENSG00000264176	MAGOH2P	-1.01149	-0.0775778	0.311784	0.0609381	0.219782	8.72531e-30	1.50526e-28	41	78	55	D1	Artery. Aorta (STARNET)	EpiXcan	0.99289	starnet_aor	0.999981
1920	ENSG00000174021	GNG5	-1.01146	-0.0753621	0.311796	0.0668344	0.0712835	5.15984e-10	2.86836e-09	33	39	37	D1	Artery. Aorta (STARNET)	EpiXcan	0.99289	starnet_aor	0.999981
1921	ENSG00000137038	DMAC1	-1.01132	-0.11918	0.311863	0.0244732	0.0483809	4.56738e-07	1.94799e-06	9	26	10	D1	Artery. Aorta (STARNET)	EpiXcan	0.99289	starnet_aor	0.999981
1922	ENSG00000170558	CDH2	1.01122	0.109925	0.311913	0.0341993	0.123421	3.01952e-16	2.5886e-15	38	84	49	D1	Artery. Aorta (STARNET)	EpiXcan	0.99289	starnet_aor	0.999981
1923	ENSG00000164932	CTHRC1	-1.01104	-0.0560784	0.311995	0.103117	0.203332	3.29855e-27	5.04945e-26	25	34	29	D1	Artery. Aorta (STARNET)	EpiXcan	0.99289	starnet_aor	0.999981
1924	ENSG00000001036	FUCA2	1.01079	0.152652	0.312119	0.0402427	0.0909713	3.10475e-12	2.06992e-11	29	33	33	D1	Artery. Aorta (STARNET)	EpiXcan	0.99289	starnet_aor	0.999981
1925	ENSG00000165417	GTF2A1	-1.01063	-0.287286	0.312194	0.00516993	0.0116047	0.0156019	0.0388568	8	22	11	D1	Artery. Aorta (STARNET)	EpiXcan	0.99289	starnet_aor	0.999981
1926	ENSG00000157014	TATDN2	1.01038	0.0769441	0.312315	0.0543935	0.192319	1.05982e-25	1.50393e-24	24	109	30	D1	Artery. Aorta (STARNET)	EpiXcan	0.99289	starnet_aor	0.999981
1927	ENSG00000184381	PLA2G6	-1.01035	-0.278951	0.312328	0.00453065	0.0135339	0.00870724	0.0223938	8	12	9	D1	Artery. Aorta (STARNET)	EpiXcan	0.99289	starnet_aor	0.999981
1928	ENSG00000109163	GNRHR	-1.01017	-0.035359	0.312415	0.26258	0.464966	4.69885e-77	3.73814e-75	54	74	65	D1	Artery. Aorta (STARNET)	EpiXcan	0.99289	starnet_aor	0.999981
1929	ENSG00000106772	PRUNE2	-1.01017	-0.188261	0.312415	0.010577	0.0270683	0.000202148	0.000633552	7	9	8	D1	Artery. Aorta (STARNET)	EpiXcan	0.99289	starnet_aor	0.999981
1930	ENSG00000251370	SEMA5A-AS1	-1.00965	-0.0589052	0.312662	0.104177	0.192204	3.24661e-26	4.73845e-25	29	54	38	D1	Artery. Aorta (STARNET)	EpiXcan	0.99289	starnet_aor	0.999981
1931	ENSG00000162191	UBXN1	1.0096	0.18604	0.312689	0.0149968	0.014321	0.00721095	0.0187497	20	21	21	D1	Artery. Aorta (STARNET)	EpiXcan	0.99289	starnet_aor	0.999981
1932	ENSG00000105982	RNF32	-1.00943	-0.143234	0.31277	0.0340772	0.0393725	5.71941e-06	2.15393e-05	24	57	27	D1	Artery. Aorta (STARNET)	EpiXcan	0.99289	starnet_aor	0.999981
1933	ENSG00000141699	RETREG3	1.00932	0.187091	0.31282	0.00635693	0.0379977	1.10693e-05	4.03798e-05	12	19	15	D1	Artery. Aorta (STARNET)	EpiXcan	0.99289	starnet_aor	0.999981
1934	ENSG00000196405	EVL	1.0093	0.164503	0.312829	0.0185249	0.0307515	7.12601e-05	0.000235044	17	27	20	D1	Artery. Aorta (STARNET)	EpiXcan	0.99289	starnet_aor	0.999981
1935	ENSG00000158555	GDPD5	1.0093	0.0909723	0.31283	0.0492332	0.0782533	1.60504e-10	9.33477e-10	34	52	49	D1	Artery. Aorta (STARNET)	EpiXcan	0.99289	starnet_aor	0.999981
1936	ENSG00000254772	EEF1G	1.00911	0.0674915	0.312922	0.0918483	0.158662	5.12538e-21	5.82927e-20	14	23	16	D1	Artery. Aorta (STARNET)	EpiXcan	0.99289	starnet_aor	0.999981
1937	ENSG00000130528	HRC	1.00883	0.044557	0.313056	0.197634	0.29195	2.50904e-41	6.89154e-40	13	22	16	D1	Artery. Aorta (STARNET)	EpiXcan	0.99289	starnet_aor	0.999981
1938	ENSG00000173221	GLRX	-1.00868	-0.108619	0.313126	0.0300999	0.0728141	6.82627e-10	3.7634e-09	12	20	16	D1	Artery. Aorta (STARNET)	EpiXcan	0.99289	starnet_aor	0.999981
1939	ENSG00000163558	PRKCI	-1.00857	-0.188127	0.313183	0.0113382	0.0193581	0.00184569	0.00516377	8	38	8	D1	Artery. Aorta (STARNET)	EpiXcan	0.99289	starnet_aor	0.999981
1940	ENSG00000233621	LINC01137	-1.00852	-0.0425704	0.313203	0.206798	0.284872	7.29354e-41	1.97504e-39	28	64	34	D1	Artery. Aorta (STARNET)	EpiXcan	0.99289	starnet_aor	0.999981
1941	ENSG00000160917	CPSF4	1.00797	0.144144	0.313467	0.0572302	0.0786251	1.09809e-10	6.51472e-10	17	25	17	D1	Artery. Aorta (STARNET)	EpiXcan	0.99289	starnet_aor	0.999981
1942	ENSG00000254595	AC084337.1	1.00781	0.181843	0.313546	0.0110084	0.0120381	0.0130786	0.0328924	21	79	24	D1	Artery. Aorta (STARNET)	EpiXcan	0.99289	starnet_aor	0.999981
1943	ENSG00000116857	TMEM9	-1.00745	-0.0713871	0.313718	0.057728	0.170488	8.62564e-23	1.07411e-21	14	26	16	D1	Artery. Aorta (STARNET)	EpiXcan	0.99289	starnet_aor	0.999981
1944	ENSG00000198373	WWP2	-1.00739	-0.0722332	0.313749	0.0866608	0.140629	6.0402e-19	6.09338e-18	7	22	8	D1	Artery. Aorta (STARNET)	EpiXcan	0.99289	starnet_aor	0.999981
1945	ENSG00000167693	NXN	-1.00716	-0.068072	0.31386	0.115413	0.159664	4.42533e-21	5.06685e-20	37	74	43	D1	Artery. Aorta (STARNET)	EpiXcan	0.99289	starnet_aor	0.999981
1946	ENSG00000163823	CCR1	1.00714	0.124797	0.313866	0.0320014	0.0648011	5.52775e-09	2.82722e-08	8	12	11	D1	Artery. Aorta (STARNET)	EpiXcan	0.99289	starnet_aor	0.999981
1947	ENSG00000114023	FAM162A	-1.00706	-0.121015	0.313908	0.012432	0.0233624	0.000607652	0.00179975	16	32	23	D1	Artery. Aorta (STARNET)	EpiXcan	0.99289	starnet_aor	0.999981
1948	ENSG00000079263	SP140	-1.00689	-0.267955	0.313986	0.00504608	0.0130337	0.0108695	0.0275852	16	43	22	D1	Artery. Aorta (STARNET)	EpiXcan	0.99289	starnet_aor	0.999981
1949	ENSG00000077458	FAM76B	1.00614	0.115172	0.314347	0.0295995	0.0609644	1.65665e-08	8.07753e-08	31	41	37	D1	Artery. Aorta (STARNET)	EpiXcan	0.99289	starnet_aor	0.999981
1950	ENSG00000065054	SLC9A3R2	-1.00494	-0.0606471	0.314924	0.0635356	0.0586462	3.44004e-08	1.6307e-07	55	86	66	D1	Artery. Aorta (STARNET)	EpiXcan	0.99289	starnet_aor	0.999981
1951	ENSG00000237188	AC242426.3	1.00476	0.228318	0.315011	0.00664391	0.0333278	3.10007e-05	0.000106915	2	4	3	D1	Artery. Aorta (STARNET)	EpiXcan	0.99289	starnet_aor	0.999981
1952	ENSG00000226445	BX322234.1	-1.00447	-0.0750135	0.315152	0.0802138	0.224843	9.46583e-31	1.7139e-29	23	59	30	D1	Artery. Aorta (STARNET)	EpiXcan	0.99289	starnet_aor	0.999981
1953	ENSG00000172469	MANEA	-1.00446	-0.132435	0.315159	0.0178992	0.0376015	1.21677e-05	4.41976e-05	9	43	10	D1	Artery. Aorta (STARNET)	EpiXcan	0.99289	starnet_aor	0.999981
1954	ENSG00000132436	FIGNL1	1.00429	0.0441802	0.315238	0.173439	0.249691	1.93087e-34	4.10618e-33	11	13	12	D1	Artery. Aorta (STARNET)	EpiXcan	0.99289	starnet_aor	0.999981
1955	ENSG00000231312	AC007388.1	-1.00424	-0.0713571	0.315262	0.035217	0.0327841	4.35651e-05	0.000147595	40	61	55	D1	Artery. Aorta (STARNET)	EpiXcan	0.99289	starnet_aor	0.999981
1956	ENSG00000174125	TLR1	1.00405	0.12883	0.315356	0.0141137	0.0479134	7.21526e-07	3.00878e-06	12	14	12	D1	Artery. Aorta (STARNET)	EpiXcan	0.99289	starnet_aor	0.999981
1957	ENSG00000188986	NELFB	-1.00363	-0.146113	0.315559	0.0343673	0.137919	3.48475e-18	3.36932e-17	19	30	24	D1	Artery. Aorta (STARNET)	EpiXcan	0.99289	starnet_aor	0.999981
1958	ENSG00000196295	AC005154.1	1.0034	0.0370179	0.315668	0.322562	0.626098	4.13917e-127	1.24613e-124	35	52	45	D1	Artery. Aorta (STARNET)	EpiXcan	0.99289	starnet_aor	0.999981
1959	ENSG00000138101	DTNB	-1.00274	-0.240734	0.315985	0.00645664	0.0354738	1.97006e-05	6.94885e-05	8	14	12	D1	Artery. Aorta (STARNET)	EpiXcan	0.99289	starnet_aor	0.999981
1960	ENSG00000155463	OXA1L	1.0021	0.153681	0.316294	0.0101501	0.0166603	0.00379707	0.0101924	33	54	42	D1	Artery. Aorta (STARNET)	EpiXcan	0.99289	starnet_aor	0.999981
1961	ENSG00000134259	NGF	-1.00169	-0.220201	0.316495	0.00915343	0.0458497	1.31919e-06	5.35277e-06	10	14	13	D1	Artery. Aorta (STARNET)	EpiXcan	0.99289	starnet_aor	0.999981
1962	ENSG00000204713	TRIM27	1.00161	0.244882	0.316533	0.0116217	0.0235935	0.000477373	0.00142877	12	28	19	D1	Artery. Aorta (STARNET)	EpiXcan	0.99289	starnet_aor	0.999981
1963	ENSG00000125821	DTD1	1.00088	0.0932452	0.316882	0.024027	0.0738825	4.04515e-10	2.27423e-09	38	56	49	D1	Artery. Aorta (STARNET)	EpiXcan	0.99289	starnet_aor	0.999981
1964	ENSG00000121858	TNFSF10	-1.00065	-0.288614	0.316994	0.00648647	0.037599	9.89584e-06	3.63408e-05	11	24	18	D1	Artery. Aorta (STARNET)	EpiXcan	0.99289	starnet_aor	0.999981
1965	ENSG00000185909	KLHDC8B	1.00005	1.65878	0.317288	0.00011062	0.0148812	0.00620146	0.0162598	9	28	12	D1	Artery. Aorta (STARNET)	EpiXcan	0.99289	starnet_aor	0.999981
1966	ENSG00000164167	LSM6	-0.999808	-0.122312	0.317404	0.0294853	0.0157515	0.00486092	0.0129081	41	81	48	D1	Artery. Aorta (STARNET)	EpiXcan	0.99289	starnet_aor	0.999981
1967	ENSG00000089177	KIF16B	0.999561	0.0462846	0.317523	0.239518	0.325254	2.60406e-47	8.63558e-46	62	90	73	D1	Artery. Aorta (STARNET)	EpiXcan	0.99289	starnet_aor	0.999981
1968	ENSG00000162407	PLPP3	0.999469	0.116671	0.317568	0.0331766	0.0135341	0.00926	0.0237201	63	77	72	D1	Artery. Aorta (STARNET)	EpiXcan	0.99289	starnet_aor	0.999981
1969	ENSG00000144455	SUMF1	-0.999086	-0.0745389	0.317753	0.0695616	0.118751	9.97595e-16	8.31546e-15	42	94	54	D1	Artery. Aorta (STARNET)	EpiXcan	0.99289	starnet_aor	0.999981
1970	ENSG00000237135	DDX10P1	-0.998452	-0.150584	0.31806	0.021474	0.0275368	0.000178687	0.000563476	31	71	36	D1	Artery. Aorta (STARNET)	EpiXcan	0.99289	starnet_aor	0.999981
1971	ENSG00000139055	ERP27	0.998018	0.0413283	0.31827	0.228758	0.408679	1.29238e-65	7.2953e-64	20	32	26	D1	Artery. Aorta (STARNET)	EpiXcan	0.99289	starnet_aor	0.999981
1972	ENSG00000134086	VHL	0.997051	0.492367	0.31874	0.00257356	0.0105921	0.0210476	0.0514267	9	38	11	D1	Artery. Aorta (STARNET)	EpiXcan	0.99289	starnet_aor	0.999981
1973	ENSG00000180776	ZDHHC20	0.996654	0.0560666	0.318932	0.125645	0.23786	9.89952e-33	1.97656e-31	32	54	40	D1	Artery. Aorta (STARNET)	EpiXcan	0.99289	starnet_aor	0.999981
1974	ENSG00000215375	MYL5	0.996185	0.0845036	0.31916	0.0617421	0.10216	9.35756e-14	6.90086e-13	26	34	27	D1	Artery. Aorta (STARNET)	EpiXcan	0.99289	starnet_aor	0.999981
1975	ENSG00000163106	HPGDS	0.996071	0.228589	0.319216	0.00737013	0.0788866	1.0557e-10	6.27575e-10	22	43	26	D1	Artery. Aorta (STARNET)	EpiXcan	0.99289	starnet_aor	0.999981
1976	ENSG00000256056	AC087257.2	0.995422	0.22927	0.319531	0.00721607	0.0346282	2.88088e-05	9.96689e-05	14	33	20	D1	Artery. Aorta (STARNET)	EpiXcan	0.99289	starnet_aor	0.999981
1977	ENSG00000226688	ENTPD1-AS1	-0.995419	-0.21311	0.319533	0.00702151	0.022729	0.00071797	0.00210778	5	11	6	D1	Artery. Aorta (STARNET)	EpiXcan	0.99289	starnet_aor	0.999981
1978	ENSG00000259865	AL390728.6	-0.995281	-0.0816673	0.319599	0.0447663	0.0991692	3.52915e-13	2.51213e-12	13	17	13	D1	Artery. Aorta (STARNET)	EpiXcan	0.99289	starnet_aor	0.999981
1979	ENSG00000117151	CTBS	0.99521	0.0749854	0.319634	0.0651228	0.12346	1.90433e-16	1.65099e-15	30	76	32	D1	Artery. Aorta (STARNET)	EpiXcan	0.99289	starnet_aor	0.999981
1980	ENSG00000237943	PRKCQ-AS1	0.995172	0.137453	0.319653	0.0183857	0.0124553	0.0123022	0.031016	17	28	26	D1	Artery. Aorta (STARNET)	EpiXcan	0.99289	starnet_aor	0.999981
1981	ENSG00000122694	GLIPR2	-0.995164	-0.114605	0.319656	0.0342673	0.0771024	1.54225e-10	8.99002e-10	14	40	19	D1	Artery. Aorta (STARNET)	EpiXcan	0.99289	starnet_aor	0.999981
1982	ENSG00000177599	ZNF491	-0.994888	-0.115383	0.319791	0.0134751	0.0301403	8.44541e-05	0.000276484	9	11	9	D1	Artery. Aorta (STARNET)	EpiXcan	0.99289	starnet_aor	0.999981
1983	ENSG00000073605	GSDMB	-0.993989	-0.0970881	0.320228	0.0430878	0.0371051	1.44402e-05	5.17782e-05	39	53	44	D1	Artery. Aorta (STARNET)	EpiXcan	0.99289	starnet_aor	0.999981
1984	ENSG00000205726	ITSN1	-0.99378	-0.13858	0.32033	0.0336024	0.0361308	1.37811e-05	4.9682e-05	27	41	34	D1	Artery. Aorta (STARNET)	EpiXcan	0.99289	starnet_aor	0.999981
1985	ENSG00000118600	TMEM5	0.993659	0.0895947	0.320389	0.0463901	0.0271276	0.000211488	0.000661072	42	50	50	D1	Artery. Aorta (STARNET)	EpiXcan	0.99289	starnet_aor	0.999981
1986	ENSG00000100354	TNRC6B	0.993578	0.145249	0.320428	0.0165182	0.0772426	1.68915e-10	9.81651e-10	22	33	26	D1	Artery. Aorta (STARNET)	EpiXcan	0.99289	starnet_aor	0.999981
1987	ENSG00000172543	CTSW	0.993454	0.0415157	0.320489	0.239833	0.315564	2.06317e-45	6.43859e-44	16	30	17	D1	Artery. Aorta (STARNET)	EpiXcan	0.99289	starnet_aor	0.999981
1988	ENSG00000179399	GPC5	-0.992381	-0.0786923	0.321012	0.061139	0.100578	2.03718e-13	1.4782e-12	26	40	26	D1	Artery. Aorta (STARNET)	EpiXcan	0.99289	starnet_aor	0.999981
1989	ENSG00000159202	UBE2Z	-0.992319	-0.0985546	0.321042	0.0308907	0.0690195	1.33064e-09	7.16682e-09	13	21	13	D1	Artery. Aorta (STARNET)	EpiXcan	0.99289	starnet_aor	0.999981
1990	ENSG00000113643	RARS	-0.992244	-0.0775542	0.321079	0.0678076	0.0612451	1.628e-08	7.94794e-08	46	58	57	D1	Artery. Aorta (STARNET)	EpiXcan	0.99289	starnet_aor	0.999981
1991	ENSG00000140931	CMTM3	0.99222	0.145762	0.32109	0.0198942	0.0281553	0.00015234	0.000483969	22	32	25	D1	Artery. Aorta (STARNET)	EpiXcan	0.99289	starnet_aor	0.999981
1992	ENSG00000073614	KDM5A	-0.992171	-0.108085	0.321114	0.0339233	0.0784181	6.30507e-11	3.81434e-10	13	34	20	D1	Artery. Aorta (STARNET)	EpiXcan	0.99289	starnet_aor	0.999981
1993	ENSG00000100714	MTHFD1	-0.992074	-0.0709083	0.321161	0.0659381	0.268412	2.78491e-37	6.70212e-36	48	94	56	D1	Artery. Aorta (STARNET)	EpiXcan	0.99289	starnet_aor	0.999981
1994	ENSG00000197748	CFAP43	0.990954	0.205109	0.321708	0.0081044	0.0105574	0.0214015	0.0522248	5	9	7	D1	Artery. Aorta (STARNET)	EpiXcan	0.99289	starnet_aor	0.999981
1995	ENSG00000228452	AC098484.1	0.990613	0.0860861	0.321875	0.0544142	0.108328	1.6258e-14	1.26778e-13	12	20	14	D1	Artery. Aorta (STARNET)	EpiXcan	0.99289	starnet_aor	0.999981
1996	ENSG00000154845	PPP4R1	-0.990417	-0.065654	0.321971	0.0530158	0.182982	2.06627e-24	2.76837e-23	46	77	60	D1	Artery. Aorta (STARNET)	EpiXcan	0.99289	starnet_aor	0.999981
1997	ENSG00000176907	C8orf4	-0.99018	-0.111766	0.322086	0.0282426	0.0723577	4.81476e-10	2.68723e-09	10	17	13	D1	Artery. Aorta (STARNET)	EpiXcan	0.99289	starnet_aor	0.999981
1998	ENSG00000180747	SMG1P3	-0.990121	-0.122458	0.322115	0.0188852	0.0725192	8.05124e-10	4.42127e-09	25	42	32	D1	Artery. Aorta (STARNET)	EpiXcan	0.99289	starnet_aor	0.999981
1999	ENSG00000129219	PLD2	-0.989829	-0.480131	0.322258	0.00158869	0.0475687	7.72101e-07	3.21182e-06	3	13	7	D1	Artery. Aorta (STARNET)	EpiXcan	0.99289	starnet_aor	0.999981
2000	ENSG00000185875	THNSL1	0.989619	0.179631	0.32236	0.00987628	0.0347124	2.60341e-05	9.06823e-05	3	10	5	D1	Artery. Aorta (STARNET)	EpiXcan	0.99289	starnet_aor	0.999981
2001	ENSG00000134748	PRPF38A	0.989156	0.138123	0.322587	0.0189037	0.0403	5.59634e-06	2.11017e-05	43	65	49	D1	Artery. Aorta (STARNET)	EpiXcan	0.99289	starnet_aor	0.999981
2002	ENSG00000132141	CCT6B	0.988998	0.0969719	0.322664	0.0467858	0.0893655	6.57847e-12	4.28718e-11	39	70	47	D1	Artery. Aorta (STARNET)	EpiXcan	0.99289	starnet_aor	0.999981
2003	ENSG00000229852	AC019205.2	0.988815	0.19842	0.322754	0.0118293	0.0110086	0.0178629	0.0441939	16	32	20	D1	Artery. Aorta (STARNET)	EpiXcan	0.99289	starnet_aor	0.999981
2004	ENSG00000127334	DYRK2	0.988795	0.10179	0.322763	0.05156	0.0416225	3.37507e-06	1.30795e-05	45	66	53	D1	Artery. Aorta (STARNET)	EpiXcan	0.99289	starnet_aor	0.999981
2005	ENSG00000145014	TMEM44	-0.988765	-0.120662	0.322778	0.0313227	0.0461765	9.58775e-07	3.94983e-06	46	84	54	D1	Artery. Aorta (STARNET)	EpiXcan	0.99289	starnet_aor	0.999981
2006	ENSG00000143819	EPHX1	-0.988553	-0.598712	0.322882	0.000905338	0.0101459	0.0248122	0.060061	2	35	2	D1	Artery. Aorta (STARNET)	EpiXcan	0.99289	starnet_aor	0.999981
2007	ENSG00000118046	STK11	0.988408	0.142039	0.322953	0.0282627	0.0230159	0.000632109	0.00186822	26	32	32	D1	Artery. Aorta (STARNET)	EpiXcan	0.99289	starnet_aor	0.999981
2008	ENSG00000151694	ADAM17	-0.988366	-0.0814691	0.322973	0.0430727	0.0667419	3.70892e-09	1.92128e-08	38	59	47	D1	Artery. Aorta (STARNET)	EpiXcan	0.99289	starnet_aor	0.999981
2009	ENSG00000116906	GNPAT	0.988137	0.115003	0.323086	0.0240057	0.0637271	6.78234e-09	3.44251e-08	10	15	11	D1	Artery. Aorta (STARNET)	EpiXcan	0.99289	starnet_aor	0.999981
2010	ENSG00000157259	GATAD1	0.987721	0.156096	0.323289	0.0175591	0.0155036	0.00523357	0.0138497	27	38	34	D1	Artery. Aorta (STARNET)	EpiXcan	0.99289	starnet_aor	0.999981
2011	ENSG00000228340	MIR646HG	0.987321	0.0643774	0.323486	0.0787649	0.160679	2.24362e-21	2.60382e-20	20	56	24	D1	Artery. Aorta (STARNET)	EpiXcan	0.99289	starnet_aor	0.999981
2012	ENSG00000083828	ZNF586	0.987104	0.0555813	0.323592	0.119695	0.198899	5.76692e-27	8.71508e-26	23	40	25	D1	Artery. Aorta (STARNET)	EpiXcan	0.99289	starnet_aor	0.999981
2013	ENSG00000163162	RNF149	0.986867	0.145865	0.323708	0.0158663	0.0203686	0.00132565	0.00377697	16	24	17	D1	Artery. Aorta (STARNET)	EpiXcan	0.99289	starnet_aor	0.999981
2014	ENSG00000272221	AL645933.2	0.986796	0.0483283	0.323743	0.311217	0.451888	1.67771e-74	1.26894e-72	42	88	57	D1	Artery. Aorta (STARNET)	EpiXcan	0.99289	starnet_aor	0.999981
2015	ENSG00000079150	FKBP7	0.986695	0.0562465	0.323792	0.118412	0.191102	4.04826e-26	5.87496e-25	40	57	49	D1	Artery. Aorta (STARNET)	EpiXcan	0.99289	starnet_aor	0.999981
2016	ENSG00000109107	ALDOC	0.986266	0.170551	0.324003	0.0249059	0.0309411	5.0729e-05	0.000170436	17	24	20	D1	Artery. Aorta (STARNET)	EpiXcan	0.99289	starnet_aor	0.999981
2017	ENSG00000137210	TMEM14B	0.98555	0.0874583	0.324354	0.0311734	0.0132505	0.0097905	0.0249873	29	48	35	D1	Artery. Aorta (STARNET)	EpiXcan	0.99289	starnet_aor	0.999981
2018	ENSG00000119953	SMNDC1	0.985286	0.212709	0.324484	0.011886	0.0115107	0.0155372	0.0387017	16	28	17	D1	Artery. Aorta (STARNET)	EpiXcan	0.99289	starnet_aor	0.999981
2019	ENSG00000162600	OMA1	0.985231	0.0247484	0.324511	0.458094	0.597521	8.51092e-116	1.84052e-113	29	35	34	D1	Artery. Aorta (STARNET)	EpiXcan	0.99289	starnet_aor	0.999981
2020	ENSG00000141391	PRELID3A	0.984711	0.0532986	0.324766	0.0749381	0.164212	1.11864e-21	1.31816e-20	46	86	54	D1	Artery. Aorta (STARNET)	EpiXcan	0.99289	starnet_aor	0.999981
2021	ENSG00000220563	PKMP3	0.984369	0.0923534	0.324934	0.0388591	0.0571933	4.09847e-08	1.93e-07	21	45	21	D1	Artery. Aorta (STARNET)	EpiXcan	0.99289	starnet_aor	0.999981
2022	ENSG00000235944	ZNF815P	-0.984119	-0.128495	0.325057	0.0167669	0.0159849	0.00456358	0.0121521	18	36	28	D1	Artery. Aorta (STARNET)	EpiXcan	0.99289	starnet_aor	0.999981
2023	ENSG00000139200	PIANP	0.983052	0.152563	0.325582	0.0180047	0.0299416	8.37491e-05	0.000274351	8	12	11	D1	Artery. Aorta (STARNET)	EpiXcan	0.99289	starnet_aor	0.999981
2024	ENSG00000183255	PTTG1IP	0.982568	0.0627745	0.32582	0.109453	0.209745	2.62953e-28	4.23206e-27	18	36	20	D1	Artery. Aorta (STARNET)	EpiXcan	0.99289	starnet_aor	0.999981
2025	ENSG00000107159	CA9	-0.982417	-0.520506	0.325894	0.00132274	0.024041	0.000502592	0.00150074	5	24	7	D1	Artery. Aorta (STARNET)	EpiXcan	0.99289	starnet_aor	0.999981
2026	ENSG00000267764	AC093567.1	0.981861	0.21646	0.326168	0.00807681	0.0260516	0.000294274	0.000901673	6	11	6	D1	Artery. Aorta (STARNET)	EpiXcan	0.99289	starnet_aor	0.999981
2027	ENSG00000164309	CMYA5	0.98174	0.0675309	0.326228	0.0749889	0.152299	4.94549e-20	5.29888e-19	18	38	23	D1	Artery. Aorta (STARNET)	EpiXcan	0.99289	starnet_aor	0.999981
2028	ENSG00000241809	AC022133.1	-0.981455	-0.0759074	0.326369	0.0362924	0.0450903	1.49676e-06	6.03501e-06	25	53	30	D1	Artery. Aorta (STARNET)	EpiXcan	0.99289	starnet_aor	0.999981
2029	ENSG00000163975	MELTF	-0.981395	-0.0851815	0.326398	0.0423258	0.0590494	2.42284e-08	1.16469e-07	24	42	31	D1	Artery. Aorta (STARNET)	EpiXcan	0.99289	starnet_aor	0.999981
2030	ENSG00000140577	CRTC3	0.981364	0.114836	0.326413	0.0253176	0.0575493	4.18783e-08	1.96877e-07	33	112	44	D1	Artery. Aorta (STARNET)	EpiXcan	0.99289	starnet_aor	0.999981
2031	ENSG00000114270	COL7A1	-0.980944	-0.164006	0.32662	0.0169281	0.0201294	0.00146612	0.00415406	13	27	14	D1	Artery. Aorta (STARNET)	EpiXcan	0.99289	starnet_aor	0.999981
2032	ENSG00000134463	ECHDC3	-0.980216	-0.0363133	0.32698	0.257925	0.377369	4.01109e-57	1.77995e-55	46	85	56	D1	Artery. Aorta (STARNET)	EpiXcan	0.99289	starnet_aor	0.999981
2033	ENSG00000175265	GOLGA8A	-0.97989	-0.274972	0.327141	0.00565947	0.0316262	5.97756e-05	0.000199088	3	7	4	D1	Artery. Aorta (STARNET)	EpiXcan	0.99289	starnet_aor	0.999981
2034	ENSG00000131620	ANO1	0.979797	0.112427	0.327187	0.0353904	0.0755661	2.45249e-10	1.40663e-09	16	66	20	D1	Artery. Aorta (STARNET)	EpiXcan	0.99289	starnet_aor	0.999981
2035	ENSG00000198105	ZNF248	0.97967	0.229504	0.327249	0.00508205	0.0205217	0.00131994	0.00376138	24	43	31	D1	Artery. Aorta (STARNET)	EpiXcan	0.99289	starnet_aor	0.999981
2036	ENSG00000239264	TXNDC5	0.979579	0.108265	0.327294	0.026726	0.0958018	1.01796e-12	7.01513e-12	30	68	36	D1	Artery. Aorta (STARNET)	EpiXcan	0.99289	starnet_aor	0.999981
2037	ENSG00000272631	AC067750.1	-0.979415	-0.15057	0.327375	0.0168682	0.0295091	0.000108685	0.000351243	12	22	15	D1	Artery. Aorta (STARNET)	EpiXcan	0.99289	starnet_aor	0.999981
2038	ENSG00000090615	GOLGA3	-0.979393	-0.295544	0.327386	0.00367448	0.0116068	0.015484	0.0385881	5	9	6	D1	Artery. Aorta (STARNET)	EpiXcan	0.99289	starnet_aor	0.999981
2039	ENSG00000138821	SLC39A8	-0.979324	-0.148651	0.32742	0.015407	0.0209452	0.00102319	0.002959	40	68	54	D1	Artery. Aorta (STARNET)	EpiXcan	0.99289	starnet_aor	0.999981
2040	ENSG00000162747	FCGR3B	0.978945	0.049274	0.327607	0.20347	0.19871	4.458e-27	6.79723e-26	47	110	61	D1	Artery. Aorta (STARNET)	EpiXcan	0.99289	starnet_aor	0.999981
2041	ENSG00000023909	GCLM	0.978911	0.0863103	0.327624	0.0461354	0.0736787	5.43715e-10	3.01597e-09	17	27	20	D1	Artery. Aorta (STARNET)	EpiXcan	0.99289	starnet_aor	0.999981
2042	ENSG00000167363	FN3K	-0.978717	-0.143771	0.32772	0.0197641	0.0117454	0.0152228	0.0379803	29	77	35	D1	Artery. Aorta (STARNET)	EpiXcan	0.99289	starnet_aor	0.999981
2043	ENSG00000261208	AL365475.1	-0.977912	-0.107147	0.328118	0.0322601	0.0990975	3.80724e-13	2.70256e-12	3	10	3	D1	Artery. Aorta (STARNET)	EpiXcan	0.99289	starnet_aor	0.999981
2044	ENSG00000185963	BICD2	0.97785	0.133657	0.328148	0.0181099	0.0335889	3.38115e-05	0.000115984	14	85	16	D1	Artery. Aorta (STARNET)	EpiXcan	0.99289	starnet_aor	0.999981
2045	ENSG00000114127	XRN1	-0.977811	-0.251263	0.328168	0.00527274	0.0284456	0.000115215	0.000371485	3	12	4	D1	Artery. Aorta (STARNET)	EpiXcan	0.99289	starnet_aor	0.999981
2046	ENSG00000162729	IGSF8	-0.977636	-0.147385	0.328255	0.0189221	0.0424097	3.18933e-06	1.23972e-05	9	9	9	D1	Artery. Aorta (STARNET)	EpiXcan	0.99289	starnet_aor	0.999981
2047	ENSG00000137364	TPMT	-0.977408	-0.195365	0.328367	0.0165553	0.0621506	1.34349e-08	6.62214e-08	13	20	15	D1	Artery. Aorta (STARNET)	EpiXcan	0.99289	starnet_aor	0.999981
2048	ENSG00000120784	ZFP30	-0.976789	-0.16615	0.328674	0.0116981	0.0399045	6.59272e-06	2.46829e-05	14	24	16	D1	Artery. Aorta (STARNET)	EpiXcan	0.99289	starnet_aor	0.999981
2049	ENSG00000231768	LINC01354	0.976537	0.0596715	0.328799	0.0944037	0.168474	1.05009e-22	1.30235e-21	5	17	5	D1	Artery. Aorta (STARNET)	EpiXcan	0.99289	starnet_aor	0.999981
2050	ENSG00000138640	FAM13A	0.976486	0.134748	0.328824	0.0177063	0.0636183	9.17087e-09	4.60613e-08	14	36	25	D1	Artery. Aorta (STARNET)	EpiXcan	0.99289	starnet_aor	0.999981
2051	ENSG00000196730	DAPK1	0.976245	0.0576707	0.328943	0.100635	0.0996012	3.46771e-13	2.47068e-12	71	94	80	D1	Artery. Aorta (STARNET)	EpiXcan	0.99289	starnet_aor	0.999981
2052	ENSG00000204351	SKIV2L	0.97623	0.0880534	0.328951	0.0552207	0.111009	3.71842e-15	3.00014e-14	15	19	16	D1	Artery. Aorta (STARNET)	EpiXcan	0.99289	starnet_aor	0.999981
2053	ENSG00000112167	SAYSD1	-0.975607	-0.162885	0.329259	0.0140246	0.0508196	3.3286e-07	1.4364e-06	10	16	13	D1	Artery. Aorta (STARNET)	EpiXcan	0.99289	starnet_aor	0.999981
2054	ENSG00000205364	MT1M	-0.975422	-0.179467	0.329351	0.0136145	0.0128789	0.0106549	0.0270675	18	24	22	D1	Artery. Aorta (STARNET)	EpiXcan	0.99289	starnet_aor	0.999981
2055	ENSG00000146147	MLIP	-0.975339	-0.0828031	0.329392	0.0474293	0.0692126	1.7143e-09	9.15844e-09	30	48	33	D1	Artery. Aorta (STARNET)	EpiXcan	0.99289	starnet_aor	0.999981
2056	ENSG00000176170	SPHK1	-0.975216	-0.205874	0.329453	0.0204471	0.0251322	0.000383734	0.00116187	24	36	33	D1	Artery. Aorta (STARNET)	EpiXcan	0.99289	starnet_aor	0.999981
2057	ENSG00000106993	CDC37L1	0.975193	0.0833502	0.329464	0.0512184	0.0687471	1.90855e-09	1.01468e-08	47	95	70	D1	Artery. Aorta (STARNET)	EpiXcan	0.99289	starnet_aor	0.999981
2058	ENSG00000167306	MYO5B	0.97518	0.0462786	0.329471	0.164131	0.251855	8.22565e-35	1.77632e-33	29	59	32	D1	Artery. Aorta (STARNET)	EpiXcan	0.99289	starnet_aor	0.999981
2059	ENSG00000267731	AC005332.5	0.975093	0.097322	0.329514	0.0569702	0.143901	6.06057e-19	6.10991e-18	17	32	22	D1	Artery. Aorta (STARNET)	EpiXcan	0.99289	starnet_aor	0.999981
2060	ENSG00000224003	YES1P1	0.974833	0.241784	0.329643	0.00702126	0.0497756	3.886e-07	1.66711e-06	7	22	10	D1	Artery. Aorta (STARNET)	EpiXcan	0.99289	starnet_aor	0.999981
2061	ENSG00000117697	NSL1	-0.974592	-0.119082	0.329763	0.0112486	0.0276687	0.000169668	0.00053691	17	24	19	D1	Artery. Aorta (STARNET)	EpiXcan	0.99289	starnet_aor	0.999981
2062	ENSG00000080007	DDX43	-0.973695	-0.127498	0.330208	0.0223902	0.0381687	1.06616e-05	3.90131e-05	18	24	20	D1	Artery. Aorta (STARNET)	EpiXcan	0.99289	starnet_aor	0.999981
2063	ENSG00000132823	OSER1	0.972844	0.123316	0.330631	0.0253677	0.0352127	2.38147e-05	8.3273e-05	26	34	32	D1	Artery. Aorta (STARNET)	EpiXcan	0.99289	starnet_aor	0.999981
2064	ENSG00000112981	NME5	-0.972634	-0.108827	0.330735	0.0332081	0.0700308	1.43517e-09	7.71552e-09	2	13	2	D1	Artery. Aorta (STARNET)	EpiXcan	0.99289	starnet_aor	0.999981
2065	ENSG00000205707	ETFRF1	-0.972601	-0.428911	0.330752	0.00203237	0.0187073	0.00201352	0.00559862	4	12	5	D1	Artery. Aorta (STARNET)	EpiXcan	0.99289	starnet_aor	0.999981
2066	ENSG00000205352	PRR13	0.972259	0.0865888	0.330922	0.0351828	0.0446371	1.47333e-06	5.94364e-06	24	32	29	D1	Artery. Aorta (STARNET)	EpiXcan	0.99289	starnet_aor	0.999981
2067	ENSG00000076003	MCM6	0.972198	0.0649293	0.330952	0.121885	0.226232	3.75181e-31	6.94877e-30	23	40	27	D1	Artery. Aorta (STARNET)	EpiXcan	0.99289	starnet_aor	0.999981
2068	ENSG00000262096	PCDHB19P	0.971531	0.147984	0.331284	0.0154757	0.0429962	2.2071e-06	8.73846e-06	11	25	14	D1	Artery. Aorta (STARNET)	EpiXcan	0.99289	starnet_aor	0.999981
2069	ENSG00000188321	ZNF559	0.971262	0.0421204	0.331418	0.178354	0.244649	1.25017e-34	2.6697e-33	12	68	14	D1	Artery. Aorta (STARNET)	EpiXcan	0.99289	starnet_aor	0.999981
2070	ENSG00000021645	NRXN3	0.970561	0.12016	0.331767	0.00949627	0.0306738	8.36505e-05	0.000274122	22	29	26	D1	Artery. Aorta (STARNET)	EpiXcan	0.99289	starnet_aor	0.999981
2071	ENSG00000146281	PM20D2	-0.970379	-0.0631339	0.331858	0.115268	0.152387	4.01115e-20	4.32799e-19	69	188	87	D1	Artery. Aorta (STARNET)	EpiXcan	0.99289	starnet_aor	0.999981
2072	ENSG00000273264	AL360219.1	0.970287	0.175717	0.331904	0.0102966	0.0308233	5.80214e-05	0.000193581	15	71	18	D1	Artery. Aorta (STARNET)	EpiXcan	0.99289	starnet_aor	0.999981
2073	ENSG00000148357	HMCN2	-0.970261	-0.186559	0.331917	0.00440928	0.0123555	0.0127784	0.0321744	6	6	6	D1	Artery. Aorta (STARNET)	EpiXcan	0.99289	starnet_aor	0.999981
2074	ENSG00000172301	COPRS	-0.969719	-0.11684	0.332186	0.0253597	0.0788619	9.75032e-11	5.81836e-10	14	24	15	D1	Artery. Aorta (STARNET)	EpiXcan	0.99289	starnet_aor	0.999981
2075	ENSG00000092964	DPYSL2	0.969652	0.137495	0.33222	0.0212626	0.0389312	8.50578e-06	3.14921e-05	22	45	26	D1	Artery. Aorta (STARNET)	EpiXcan	0.99289	starnet_aor	0.999981
2076	ENSG00000236404	VLDLR-AS1	0.968752	0.12583	0.332669	0.0185505	0.0492824	4.98526e-07	2.11271e-06	26	43	37	D1	Artery. Aorta (STARNET)	EpiXcan	0.99289	starnet_aor	0.999981
2077	ENSG00000228634	AL136115.1	-0.968489	-0.292039	0.3328	0.00232538	0.0118534	0.0148922	0.0371978	1	1	1	D1	Artery. Aorta (STARNET)	EpiXcan	0.99289	starnet_aor	0.999981
2078	ENSG00000169248	CXCL11	0.968216	0.351324	0.332936	0.0022923	0.0103106	0.0233156	0.0566884	10	19	16	D1	Artery. Aorta (STARNET)	EpiXcan	0.99289	starnet_aor	0.999981
2079	ENSG00000075651	PLD1	0.968205	0.0395348	0.332942	0.21166	0.352421	2.36134e-52	8.97427e-51	68	87	78	D1	Artery. Aorta (STARNET)	EpiXcan	0.99289	starnet_aor	0.999981
2080	ENSG00000166928	MS4A14	0.967871	0.0418068	0.333109	0.259898	0.407348	2.03505e-63	1.09252e-61	82	96	94	D1	Artery. Aorta (STARNET)	EpiXcan	0.99289	starnet_aor	0.999981
2081	ENSG00000185149	NPY2R	-0.967749	-0.289558	0.33317	0.00389354	0.0140763	0.0080659	0.0208491	7	11	9	D1	Artery. Aorta (STARNET)	EpiXcan	0.99289	starnet_aor	0.999981
2082	ENSG00000138378	STAT4	-0.967244	-0.133264	0.333422	0.0189245	0.0370811	1.34188e-05	4.84439e-05	20	44	24	D1	Artery. Aorta (STARNET)	EpiXcan	0.99289	starnet_aor	0.999981
2083	ENSG00000267325	LINC01415	-0.966818	-0.13415	0.333635	0.0205956	0.0319589	5.785e-05	0.000193051	5	6	5	D1	Artery. Aorta (STARNET)	EpiXcan	0.99289	starnet_aor	0.999981
2084	ENSG00000076356	PLXNA2	-0.966814	-0.27334	0.333637	0.00470062	0.0105979	0.0202745	0.0497274	4	5	5	D1	Artery. Aorta (STARNET)	EpiXcan	0.99289	starnet_aor	0.999981
2085	ENSG00000125966	MMP24	0.966716	0.146731	0.333686	0.0543491	0.0995331	3.49817e-13	2.49123e-12	24	68	27	D1	Artery. Aorta (STARNET)	EpiXcan	0.99289	starnet_aor	0.999981
2086	ENSG00000063660	GPC1	0.966637	0.379633	0.333726	0.00239749	0.0320973	5.11754e-05	0.000171748	5	7	7	D1	Artery. Aorta (STARNET)	EpiXcan	0.99289	starnet_aor	0.999981
2087	ENSG00000115290	GRB14	0.966479	0.138762	0.333804	0.0227255	0.0174727	0.00298913	0.00813454	41	52	47	D1	Artery. Aorta (STARNET)	EpiXcan	0.99289	starnet_aor	0.999981
2088	ENSG00000164344	KLKB1	0.965923	0.0445115	0.334083	0.181827	0.343905	1.31643e-50	4.76709e-49	32	42	35	D1	Artery. Aorta (STARNET)	EpiXcan	0.99289	starnet_aor	0.999981
2089	ENSG00000230795	HLA-K	0.965786	0.0620075	0.334151	0.247801	0.560592	4.75775e-105	7.30506e-103	80	127	98	D1	Artery. Aorta (STARNET)	EpiXcan	0.99289	starnet_aor	0.999981
2090	ENSG00000256499	LINC02468	-0.965543	-0.0561024	0.334273	0.0794413	0.155853	1.69424e-20	1.86609e-19	18	30	20	D1	Artery. Aorta (STARNET)	EpiXcan	0.99289	starnet_aor	0.999981
2091	ENSG00000139631	CSAD	0.965538	0.234636	0.334276	0.00914619	0.0127355	0.0116814	0.0295562	11	43	14	D1	Artery. Aorta (STARNET)	EpiXcan	0.99289	starnet_aor	0.999981
2092	ENSG00000184640	SEPT9	0.965288	0.0799737	0.334401	0.0555595	0.0731321	2.5288e-10	1.4477e-09	32	53	44	D1	Artery. Aorta (STARNET)	EpiXcan	0.99289	starnet_aor	0.999981
2093	ENSG00000247982	LINC00926	-0.964899	-0.0977307	0.334595	0.0312129	0.0656543	3.75928e-09	1.94605e-08	22	58	31	D1	Artery. Aorta (STARNET)	EpiXcan	0.99289	starnet_aor	0.999981
2094	ENSG00000170289	CNGB3	-0.96444	-0.207849	0.334826	0.00772468	0.0655817	4.80478e-09	2.46979e-08	2	15	4	D1	Artery. Aorta (STARNET)	EpiXcan	0.99289	starnet_aor	0.999981
2095	ENSG00000166839	ANKDD1A	0.964221	0.0506898	0.334935	0.0612268	0.086624	1.38417e-11	8.79294e-11	40	56	46	D1	Artery. Aorta (STARNET)	EpiXcan	0.99289	starnet_aor	0.999981
2096	ENSG00000186468	RPS23	-0.964064	-0.0414357	0.335014	0.190518	0.403182	1.17709e-62	6.14729e-61	11	22	15	D1	Artery. Aorta (STARNET)	EpiXcan	0.99289	starnet_aor	0.999981
2097	ENSG00000114670	NEK11	0.963694	0.0565621	0.3352	0.0786098	0.103117	1.16776e-13	8.57061e-13	43	79	47	D1	Artery. Aorta (STARNET)	EpiXcan	0.99289	starnet_aor	0.999981
2098	ENSG00000070778	PTPN21	0.96362	0.0404135	0.335236	0.0304838	0.0283234	0.000148883	0.000473674	40	59	48	D1	Artery. Aorta (STARNET)	EpiXcan	0.99289	starnet_aor	0.999981
2099	ENSG00000185201	IFITM2	-0.963601	-0.0931768	0.335246	0.0406202	0.064862	6.01288e-09	3.06717e-08	23	54	33	D1	Artery. Aorta (STARNET)	EpiXcan	0.99289	starnet_aor	0.999981
2100	ENSG00000162836	ACP6	-0.962752	-0.0387108	0.335672	0.237787	0.329628	1.47576e-48	5.05776e-47	36	59	48	D1	Artery. Aorta (STARNET)	EpiXcan	0.99289	starnet_aor	0.999981
2101	ENSG00000231201	AF127577.2	0.962572	0.297267	0.335762	0.00398664	0.01215	0.0133187	0.0334635	13	20	15	D1	Artery. Aorta (STARNET)	EpiXcan	0.99289	starnet_aor	0.999981
2102	ENSG00000175395	ZNF25	0.961827	0.0458727	0.336136	0.129749	0.199921	5.84305e-27	8.82146e-26	102	143	125	D1	Artery. Aorta (STARNET)	EpiXcan	0.99289	starnet_aor	0.999981
2103	ENSG00000183386	FHL3	0.960813	0.0608268	0.336646	0.0885932	0.175536	2.88005e-23	3.66669e-22	25	31	29	D1	Artery. Aorta (STARNET)	EpiXcan	0.99289	starnet_aor	0.999981
2104	ENSG00000175866	BAIAP2	0.960749	0.171974	0.336678	0.024513	0.0434027	2.23553e-06	8.83965e-06	16	47	21	D1	Artery. Aorta (STARNET)	EpiXcan	0.99289	starnet_aor	0.999981
2105	ENSG00000140943	MBTPS1	-0.958635	-0.0923645	0.337742	0.0213606	0.0820229	5.71175e-11	3.46496e-10	21	30	27	D1	Artery. Aorta (STARNET)	EpiXcan	0.99289	starnet_aor	0.999981
2106	ENSG00000143669	LYST	-0.957791	-0.278581	0.338168	0.00323031	0.0295447	0.00010823	0.000349844	10	28	15	D1	Artery. Aorta (STARNET)	EpiXcan	0.99289	starnet_aor	0.999981
2107	ENSG00000123360	PDE1B	-0.957764	-0.0672539	0.338182	0.062878	0.297685	2.45002e-42	7.00515e-41	12	16	15	D1	Artery. Aorta (STARNET)	EpiXcan	0.99289	starnet_aor	0.999981
2108	ENSG00000174514	MFSD4A	0.957749	0.481911	0.338189	0.0015266	0.0398582	6.51948e-06	2.44206e-05	3	15	9	D1	Artery. Aorta (STARNET)	EpiXcan	0.99289	starnet_aor	0.999981
2109	ENSG00000166900	STX3	0.957231	0.169864	0.338451	0.0190425	0.0286566	0.000131406	0.000421301	30	46	34	D1	Artery. Aorta (STARNET)	EpiXcan	0.99289	starnet_aor	0.999981
2110	ENSG00000124224	PPP4R1L	-0.957126	-0.22586	0.338503	0.00720058	0.0221162	0.00084324	0.00245909	15	33	19	D1	Artery. Aorta (STARNET)	EpiXcan	0.99289	starnet_aor	0.999981
2111	ENSG00000160299	PCNT	0.95712	0.195852	0.338507	0.00916611	0.0203425	0.00133465	0.00379977	13	19	15	D1	Artery. Aorta (STARNET)	EpiXcan	0.99289	starnet_aor	0.999981
2112	ENSG00000136213	CHST12	0.956806	0.113427	0.338665	0.024673	0.0499149	4.2742e-07	1.82853e-06	23	26	26	D1	Artery. Aorta (STARNET)	EpiXcan	0.99289	starnet_aor	0.999981
2113	ENSG00000163145	C1QTNF7	0.956791	0.104615	0.338673	0.0240811	0.0619598	1.31131e-08	6.47393e-08	14	26	16	D1	Artery. Aorta (STARNET)	EpiXcan	0.99289	starnet_aor	0.999981
2114	ENSG00000145777	TSLP	0.956481	0.0857827	0.338829	0.0397898	0.0632954	9.30702e-09	4.67146e-08	16	21	20	D1	Artery. Aorta (STARNET)	EpiXcan	0.99289	starnet_aor	0.999981
2115	ENSG00000267855	NDUFA7	-0.955844	-0.13955	0.339151	0.0138405	0.0187193	0.00200054	0.00556555	23	30	30	D1	Artery. Aorta (STARNET)	EpiXcan	0.99289	starnet_aor	0.999981
2116	ENSG00000182952	HMGN4	-0.955812	-0.125298	0.339167	0.0215269	0.0227741	0.000576395	0.0017108	11	39	13	D1	Artery. Aorta (STARNET)	EpiXcan	0.99289	starnet_aor	0.999981
2117	ENSG00000177058	SLC38A9	-0.955613	-0.184466	0.339268	0.00886125	0.0146326	0.00672587	0.0175389	15	26	18	D1	Artery. Aorta (STARNET)	EpiXcan	0.99289	starnet_aor	0.999981
2118	ENSG00000230189	AC008267.2	-0.955247	-0.0961758	0.339453	0.0402683	0.048092	6.12246e-07	2.57194e-06	27	34	30	D1	Artery. Aorta (STARNET)	EpiXcan	0.99289	starnet_aor	0.999981
2119	ENSG00000076685	NT5C2	-0.953892	-0.0945665	0.340138	0.0410366	0.0890641	8.07491e-12	5.2247e-11	38	77	44	D1	Artery. Aorta (STARNET)	EpiXcan	0.99289	starnet_aor	0.999981
2120	ENSG00000108578	BLMH	0.95357	0.0709232	0.340302	0.0811707	0.175126	2.87095e-23	3.65814e-22	17	29	19	D1	Artery. Aorta (STARNET)	EpiXcan	0.99289	starnet_aor	0.999981
2121	ENSG00000132837	DMGDH	0.953277	0.068678	0.34045	0.0782536	0.142632	6.00003e-19	6.05683e-18	6	12	8	D1	Artery. Aorta (STARNET)	EpiXcan	0.99289	starnet_aor	0.999981
2122	ENSG00000143363	PRUNE1	0.952677	0.14567	0.340754	0.0145989	0.0349886	2.11048e-05	7.42366e-05	10	18	12	D1	Artery. Aorta (STARNET)	EpiXcan	0.99289	starnet_aor	0.999981
2123	ENSG00000180398	MCFD2	-0.952651	-0.0311685	0.340767	0.268267	0.365032	5.73419e-55	2.36674e-53	19	36	25	D1	Artery. Aorta (STARNET)	EpiXcan	0.99289	starnet_aor	0.999981
2124	ENSG00000168517	HEXIM2	0.952586	1.42466	0.3408	0.00021807	0.0171269	0.00311707	0.00846921	1	1	1	D1	Artery. Aorta (STARNET)	EpiXcan	0.99289	starnet_aor	0.999981
2125	ENSG00000213513	IMPDH1P5	-0.951773	-0.10898	0.341212	0.0255836	0.0447748	1.5823e-06	6.35819e-06	41	70	56	D1	Artery. Aorta (STARNET)	EpiXcan	0.99289	starnet_aor	0.999981
2126	ENSG00000219438	FAM19A5	-0.951749	-0.130394	0.341225	0.0191678	0.144289	5.00793e-19	5.09217e-18	23	45	25	D1	Artery. Aorta (STARNET)	EpiXcan	0.99289	starnet_aor	0.999981
2127	ENSG00000225745	AL773572.1	-0.951561	-0.0936685	0.34132	0.0468174	0.0434265	2.23095e-06	8.82382e-06	31	46	33	D1	Artery. Aorta (STARNET)	EpiXcan	0.99289	starnet_aor	0.999981
2128	ENSG00000150760	DOCK1	-0.951526	-0.125425	0.341338	0.0218078	0.0591707	3.07063e-08	1.46055e-07	10	10	10	D1	Artery. Aorta (STARNET)	EpiXcan	0.99289	starnet_aor	0.999981
2129	ENSG00000128059	PPAT	-0.951524	-0.130944	0.341339	0.0179829	0.0395414	6.90323e-06	2.57951e-05	35	60	44	D1	Artery. Aorta (STARNET)	EpiXcan	0.99289	starnet_aor	0.999981
2130	ENSG00000138162	TACC2	0.951057	0.0854732	0.341575	0.0473166	0.0297248	9.32369e-05	0.000303682	67	106	91	D1	Artery. Aorta (STARNET)	EpiXcan	0.99289	starnet_aor	0.999981
2131	ENSG00000187942	LDLRAD2	-0.95103	-0.186446	0.341589	0.0102751	0.0117232	0.0148678	0.0371428	13	21	14	D1	Artery. Aorta (STARNET)	EpiXcan	0.99289	starnet_aor	0.999981
2132	ENSG00000185100	ADSSL1	-0.951005	-0.168126	0.341602	0.0126975	0.0865888	1.13585e-11	7.28786e-11	8	23	12	D1	Artery. Aorta (STARNET)	EpiXcan	0.99289	starnet_aor	0.999981
2133	ENSG00000204822	MRPL53	-0.950939	-0.108051	0.341635	0.0254537	0.0629359	9.65858e-09	4.8337e-08	12	26	14	D1	Artery. Aorta (STARNET)	EpiXcan	0.99289	starnet_aor	0.999981
2134	ENSG00000179104	TMTC2	0.950856	0.471446	0.341677	0.00128148	0.0398302	5.77712e-06	2.1746e-05	6	14	10	D1	Artery. Aorta (STARNET)	EpiXcan	0.99289	starnet_aor	0.999981
2135	ENSG00000171989	LDHAL6B	-0.95073	-0.169527	0.341742	0.015208	0.0140086	0.00820476	0.0211938	43	91	51	D1	Artery. Aorta (STARNET)	EpiXcan	0.99289	starnet_aor	0.999981
2136	ENSG00000159267	HLCS	-0.950654	-0.0406065	0.34178	0.194568	0.293992	1.00547e-41	2.8018e-40	32	54	40	D1	Artery. Aorta (STARNET)	EpiXcan	0.99289	starnet_aor	0.999981
2137	ENSG00000100225	FBXO7	0.950373	0.220241	0.341923	0.00698095	0.0389973	8.68191e-06	3.21055e-05	18	37	27	D1	Artery. Aorta (STARNET)	EpiXcan	0.99289	starnet_aor	0.999981
2138	ENSG00000196605	ZNF846	-0.949441	-0.0695781	0.342396	0.0722107	0.187966	5.25217e-25	7.2066e-24	14	22	17	D1	Artery. Aorta (STARNET)	EpiXcan	0.99289	starnet_aor	0.999981
2139	ENSG00000186470	BTN3A2	0.949261	0.0249739	0.342488	0.469313	0.669829	5.14095e-147	2.46669e-144	41	57	50	D1	Artery. Aorta (STARNET)	EpiXcan	0.99289	starnet_aor	0.999981
2140	ENSG00000107165	TYRP1	0.949082	0.175389	0.342579	0.00774092	0.04005	5.89334e-06	2.21563e-05	15	23	17	D1	Artery. Aorta (STARNET)	EpiXcan	0.99289	starnet_aor	0.999981
2141	ENSG00000117152	RGS4	0.948557	0.283983	0.342846	0.0040354	0.0139882	0.00776871	0.0201352	13	33	19	D1	Artery. Aorta (STARNET)	EpiXcan	0.99289	starnet_aor	0.999981
2142	ENSG00000216937	CCDC7	-0.948473	-0.0362446	0.342889	0.270056	0.348678	1.19253e-51	4.46587e-50	52	84	61	D1	Artery. Aorta (STARNET)	EpiXcan	0.99289	starnet_aor	0.999981
2143	ENSG00000121318	TAS2R10	0.948395	0.0711935	0.342929	0.0698785	0.135292	9.2571e-18	8.77368e-17	27	38	34	D1	Artery. Aorta (STARNET)	EpiXcan	0.99289	starnet_aor	0.999981
2144	ENSG00000103510	KAT8	-0.948045	-0.117633	0.343106	0.016701	0.0382616	7.69388e-06	2.85895e-05	15	28	17	D1	Artery. Aorta (STARNET)	EpiXcan	0.99289	starnet_aor	0.999981
2145	ENSG00000182504	CEP97	0.947709	0.128526	0.343278	0.0218955	0.0270187	0.000209298	0.000654492	20	50	26	D1	Artery. Aorta (STARNET)	EpiXcan	0.99289	starnet_aor	0.999981
2146	ENSG00000113248	PCDHB15	0.947662	0.182207	0.343302	0.0196484	0.0503479	3.66876e-07	1.57832e-06	13	18	16	D1	Artery. Aorta (STARNET)	EpiXcan	0.99289	starnet_aor	0.999981
2147	ENSG00000069869	NEDD4	0.946604	0.0563021	0.343841	0.116206	0.302634	1.83811e-43	5.46042e-42	23	42	28	D1	Artery. Aorta (STARNET)	EpiXcan	0.99289	starnet_aor	0.999981
2148	ENSG00000180113	TDRD6	0.946356	0.037767	0.343967	0.226299	0.3551	1.31923e-53	5.28861e-52	7	25	10	D1	Artery. Aorta (STARNET)	EpiXcan	0.99289	starnet_aor	0.999981
2149	ENSG00000182168	UNC5C	0.9463	0.0486547	0.343996	0.166742	0.243058	1.12459e-33	2.31772e-32	61	83	70	D1	Artery. Aorta (STARNET)	EpiXcan	0.99289	starnet_aor	0.999981
2150	ENSG00000132383	RPA1	-0.945619	-0.0909925	0.344343	0.0392719	0.0370825	1.28834e-05	4.66646e-05	60	105	77	D1	Artery. Aorta (STARNET)	EpiXcan	0.99289	starnet_aor	0.999981
2151	ENSG00000091536	MYO15A	0.945277	0.0391552	0.344517	0.193884	0.338872	6.16037e-50	2.1895e-48	19	47	23	D1	Artery. Aorta (STARNET)	EpiXcan	0.99289	starnet_aor	0.999981
2152	ENSG00000172215	CXCR6	0.945036	0.167901	0.344641	0.0100355	0.0245732	0.000411544	0.00124191	19	22	22	D1	Artery. Aorta (STARNET)	EpiXcan	0.99289	starnet_aor	0.999981
2153	ENSG00000136856	SLC2A8	-0.944821	-0.227904	0.34475	0.00875719	0.027189	0.000205735	0.000644139	6	14	11	D1	Artery. Aorta (STARNET)	EpiXcan	0.99289	starnet_aor	0.999981
2154	ENSG00000057608	GDI2	-0.944706	-0.0529653	0.344809	0.0931142	0.2674	3.10447e-37	7.41307e-36	25	54	33	D1	Artery. Aorta (STARNET)	EpiXcan	0.99289	starnet_aor	0.999981
2155	ENSG00000108786	HSD17B1	-0.944523	-0.233784	0.344902	0.0057604	0.0842162	2.34726e-11	1.46563e-10	11	26	17	D1	Artery. Aorta (STARNET)	EpiXcan	0.99289	starnet_aor	0.999981
2156	ENSG00000112799	LY86	0.944474	0.122929	0.344928	0.0232171	0.0937575	1.65292e-12	1.12346e-11	8	53	14	D1	Artery. Aorta (STARNET)	EpiXcan	0.99289	starnet_aor	0.999981
2157	ENSG00000166140	ZFYVE19	-0.944429	-0.064337	0.344951	0.0898679	0.255874	5.66383e-36	1.28453e-34	10	17	13	D1	Artery. Aorta (STARNET)	EpiXcan	0.99289	starnet_aor	0.999981
2158	ENSG00000145908	ZNF300	-0.944122	-0.145451	0.345107	0.0138099	0.031001	7.4593e-05	0.000245615	17	22	20	D1	Artery. Aorta (STARNET)	EpiXcan	0.99289	starnet_aor	0.999981
2159	ENSG00000103653	CSK	0.943916	0.147859	0.345213	0.0166743	0.0107184	0.0198226	0.0486815	27	32	32	D1	Artery. Aorta (STARNET)	EpiXcan	0.99289	starnet_aor	0.999981
2160	ENSG00000102886	GDPD3	-0.943871	-0.297567	0.345236	0.0686236	0.0853264	1.91169e-11	1.20542e-10	10	12	12	D1	Artery. Aorta (STARNET)	EpiXcan	0.99289	starnet_aor	0.999981
2161	ENSG00000180773	SLC36A4	-0.942976	-0.063719	0.345693	0.0780561	0.134085	1.26302e-17	1.18681e-16	9	10	9	D1	Artery. Aorta (STARNET)	EpiXcan	0.99289	starnet_aor	0.999981
2162	ENSG00000268912	AC012313.5	0.942211	0.110262	0.346084	0.0261577	0.075548	3.06689e-10	1.73953e-09	11	15	12	D1	Artery. Aorta (STARNET)	EpiXcan	0.99289	starnet_aor	0.999981
2163	ENSG00000132313	MRPL35	0.942061	0.123883	0.346161	0.0171905	0.239548	5.37291e-33	1.08262e-31	13	39	26	D1	Artery. Aorta (STARNET)	EpiXcan	0.99289	starnet_aor	0.999981
2164	ENSG00000225492	GBP1P1	0.942042	0.060882	0.346171	0.0611995	0.209119	2.42877e-28	3.91304e-27	46	65	55	D1	Artery. Aorta (STARNET)	EpiXcan	0.99289	starnet_aor	0.999981
2165	ENSG00000106701	FSD1L	0.941754	0.152201	0.346319	0.0316998	0.0292775	0.000118225	0.00038071	38	64	49	D1	Artery. Aorta (STARNET)	EpiXcan	0.99289	starnet_aor	0.999981
2166	ENSG00000141034	GID4	0.941611	0.262887	0.346392	0.00537826	0.0386448	7.64993e-06	2.84468e-05	23	42	30	D1	Artery. Aorta (STARNET)	EpiXcan	0.99289	starnet_aor	0.999981
2167	ENSG00000109920	FNBP4	-0.941547	-0.194589	0.346425	0.00677798	0.0274914	0.000197678	0.000620736	8	14	9	D1	Artery. Aorta (STARNET)	EpiXcan	0.99289	starnet_aor	0.999981
2168	ENSG00000127507	ADGRE2	-0.941138	-0.0727051	0.346634	0.108843	0.0724857	6.20754e-10	3.42844e-09	97	159	122	D1	Artery. Aorta (STARNET)	EpiXcan	0.99289	starnet_aor	0.999981
2169	ENSG00000128656	CHN1	-0.94113	-0.113421	0.346638	0.0322241	0.317857	8.28342e-46	2.62234e-44	37	64	44	D1	Artery. Aorta (STARNET)	EpiXcan	0.99289	starnet_aor	0.999981
2170	ENSG00000140950	TLDC1	0.940973	0.529811	0.346719	0.0016399	0.0269674	0.000219552	0.000684884	7	27	10	D1	Artery. Aorta (STARNET)	EpiXcan	0.99289	starnet_aor	0.999981
2171	ENSG00000100105	PATZ1	0.940853	0.159984	0.34678	0.0109224	0.0107041	0.0196391	0.0482693	9	9	9	D1	Artery. Aorta (STARNET)	EpiXcan	0.99289	starnet_aor	0.999981
2172	ENSG00000184983	NDUFA6	-0.940798	-0.0584757	0.346808	0.0626952	0.137953	1.0081e-18	1.00249e-17	31	70	38	D1	Artery. Aorta (STARNET)	EpiXcan	0.99289	starnet_aor	0.999981
2173	ENSG00000205213	LGR4	-0.940642	-0.224588	0.346888	0.00708074	0.0178838	0.00262614	0.00719516	8	11	8	D1	Artery. Aorta (STARNET)	EpiXcan	0.99289	starnet_aor	0.999981
2174	ENSG00000106636	YKT6	0.940573	0.232135	0.346924	0.0051046	0.0490965	4.46538e-07	1.90767e-06	20	27	26	D1	Artery. Aorta (STARNET)	EpiXcan	0.99289	starnet_aor	0.999981
2175	ENSG00000232374	GPR79	0.940395	0.0561859	0.347015	0.0842631	0.0890207	5.67759e-12	3.72378e-11	34	64	40	D1	Artery. Aorta (STARNET)	EpiXcan	0.99289	starnet_aor	0.999981
2176	ENSG00000150627	WDR17	-0.940093	-0.0427514	0.34717	0.178122	0.396342	2.48649e-61	1.24763e-59	68	121	88	D1	Artery. Aorta (STARNET)	EpiXcan	0.99289	starnet_aor	0.999981
2177	ENSG00000107242	PIP5K1B	0.93955	0.0637595	0.347449	0.0953679	0.115974	3.04204e-15	2.46607e-14	42	79	53	D1	Artery. Aorta (STARNET)	EpiXcan	0.99289	starnet_aor	0.999981
2178	ENSG00000160321	ZNF208	0.939402	0.0417946	0.347524	0.174517	0.346759	4.49701e-52	1.70067e-50	60	103	73	D1	Artery. Aorta (STARNET)	EpiXcan	0.99289	starnet_aor	0.999981
2179	ENSG00000215158	AC138409.2	-0.939382	-0.214284	0.347535	0.0116136	0.0269015	0.000218062	0.000680376	21	41	31	D1	Artery. Aorta (STARNET)	EpiXcan	0.99289	starnet_aor	0.999981
2180	ENSG00000160360	GPSM1	-0.939359	-0.123837	0.347547	0.0213024	0.0478734	5.74889e-07	2.42429e-06	25	48	32	D1	Artery. Aorta (STARNET)	EpiXcan	0.99289	starnet_aor	0.999981
2181	ENSG00000196935	SRGAP1	-0.938997	-0.0851611	0.347732	0.0343063	0.0429486	2.85338e-06	1.11535e-05	28	44	33	D1	Artery. Aorta (STARNET)	EpiXcan	0.99289	starnet_aor	0.999981
2182	ENSG00000124212	PTGIS	-0.938948	-0.151454	0.347758	0.0139191	0.0434581	2.54005e-06	9.97696e-06	4	8	4	D1	Artery. Aorta (STARNET)	EpiXcan	0.99289	starnet_aor	0.999981
2183	ENSG00000170876	TMEM43	-0.938602	-0.139526	0.347935	0.0241855	0.0580361	2.81268e-08	1.34326e-07	11	18	14	D1	Artery. Aorta (STARNET)	EpiXcan	0.99289	starnet_aor	0.999981
2184	ENSG00000059573	ALDH18A1	0.938548	0.21836	0.347963	0.00614486	0.0258978	0.000275081	0.000846752	10	15	10	D1	Artery. Aorta (STARNET)	EpiXcan	0.99289	starnet_aor	0.999981
2185	ENSG00000165915	SLC39A13	-0.937697	-2.47284	0.3484	6.82773e-05	0.0149887	0.00592207	0.0155565	1	5	3	D1	Artery. Aorta (STARNET)	EpiXcan	0.99289	starnet_aor	0.999981
2186	ENSG00000163281	GNPDA2	0.937659	0.0383051	0.34842	0.21877	0.368472	2.00878e-55	8.40403e-54	24	38	30	D1	Artery. Aorta (STARNET)	EpiXcan	0.99289	starnet_aor	0.999981
2187	ENSG00000227124	ZNF717	-0.937638	-0.0457814	0.34843	0.172684	0.637288	4.43112e-131	1.47903e-128	23	61	34	D1	Artery. Aorta (STARNET)	EpiXcan	0.99289	starnet_aor	0.999981
2188	ENSG00000189266	PNRC2	0.937562	0.0348537	0.34847	0.468927	0.685958	9.14406e-153	4.84131e-150	17	54	25	D1	Artery. Aorta (STARNET)	EpiXcan	0.99289	starnet_aor	0.999981
2189	ENSG00000128203	ASPHD2	0.937365	0.105278	0.348571	0.0323331	0.0419921	3.81226e-06	1.46811e-05	38	51	45	D1	Artery. Aorta (STARNET)	EpiXcan	0.99289	starnet_aor	0.999981
2190	ENSG00000055813	CCDC85A	-0.937293	-0.332671	0.348608	0.00292421	0.0202059	0.00143129	0.0040591	2	9	3	D1	Artery. Aorta (STARNET)	EpiXcan	0.99289	starnet_aor	0.999981
2191	ENSG00000158864	NDUFS2	-0.937004	-0.1162	0.348756	0.0274269	0.0881478	7.42044e-12	4.81952e-11	10	17	13	D1	Artery. Aorta (STARNET)	EpiXcan	0.99289	starnet_aor	0.999981
2192	ENSG00000111696	NT5DC3	-0.936837	-0.113824	0.348842	0.0520309	0.130528	4.02263e-17	3.65032e-16	20	32	24	D1	Artery. Aorta (STARNET)	EpiXcan	0.99289	starnet_aor	0.999981
2193	ENSG00000197785	ATAD3A	0.936535	0.321117	0.348998	0.0131985	0.0116636	0.0157103	0.0391075	19	21	21	D1	Artery. Aorta (STARNET)	EpiXcan	0.99289	starnet_aor	0.999981
2194	ENSG00000196290	NIF3L1	0.936038	0.200006	0.349254	0.00964379	0.0217144	0.000743483	0.00217935	2	20	3	D1	Artery. Aorta (STARNET)	EpiXcan	0.99289	starnet_aor	0.999981
2195	ENSG00000250132	AC004803.1	0.935961	0.100228	0.349293	0.0491582	0.0511104	3.194e-07	1.38143e-06	37	48	40	D1	Artery. Aorta (STARNET)	EpiXcan	0.99289	starnet_aor	0.999981
2196	ENSG00000168806	LCMT2	-0.935295	-0.319805	0.349636	0.00329563	0.0167551	0.00379458	0.0101874	4	7	6	D1	Artery. Aorta (STARNET)	EpiXcan	0.99289	starnet_aor	0.999981
2197	ENSG00000160284	SPATC1L	-0.935258	-0.0445698	0.349655	0.185122	0.370971	6.46603e-56	2.74253e-54	35	63	44	D1	Artery. Aorta (STARNET)	EpiXcan	0.99289	starnet_aor	0.999981
2198	ENSG00000182841	RRP7BP	0.934986	0.125641	0.349795	0.0258722	0.0961326	8.72602e-13	6.04873e-12	25	57	32	D1	Artery. Aorta (STARNET)	EpiXcan	0.99289	starnet_aor	0.999981
2199	ENSG00000100731	PCNX1	-0.934878	-0.0409835	0.349851	0.173015	0.249703	6.30876e-35	1.37008e-33	31	44	33	D1	Artery. Aorta (STARNET)	EpiXcan	0.99289	starnet_aor	0.999981
2200	ENSG00000130045	NXNL2	-0.934646	-0.237971	0.349971	0.00697643	0.018709	0.00218688	0.00605542	9	16	11	D1	Artery. Aorta (STARNET)	EpiXcan	0.99289	starnet_aor	0.999981
2201	ENSG00000131374	TBC1D5	-0.934562	-0.135076	0.350014	0.018775	0.0673336	2.62091e-09	1.37908e-08	8	20	8	D1	Artery. Aorta (STARNET)	EpiXcan	0.99289	starnet_aor	0.999981
2202	ENSG00000162545	CAMK2N1	-0.934311	-0.127649	0.350144	0.0126959	0.0674502	2.98879e-09	1.55982e-08	8	15	10	D1	Artery. Aorta (STARNET)	EpiXcan	0.99289	starnet_aor	0.999981
2203	ENSG00000126804	ZBTB1	0.934258	0.08534	0.350171	0.0478022	0.0623546	1.10726e-08	5.50369e-08	36	84	40	D1	Artery. Aorta (STARNET)	EpiXcan	0.99289	starnet_aor	0.999981
2204	ENSG00000184939	ZFP90	0.934176	0.0652808	0.350213	0.0944036	0.207372	5.90516e-28	9.40538e-27	54	85	67	D1	Artery. Aorta (STARNET)	EpiXcan	0.99289	starnet_aor	0.999981
2205	ENSG00000110429	FBXO3	0.933989	0.310765	0.35031	0.00374947	0.0132778	0.00991155	0.0252836	2	22	2	D1	Artery. Aorta (STARNET)	EpiXcan	0.99289	starnet_aor	0.999981
2206	ENSG00000105983	LMBR1	-0.93394	-0.093366	0.350335	0.0413057	0.105289	5.97402e-14	4.48973e-13	16	32	19	D1	Artery. Aorta (STARNET)	EpiXcan	0.99289	starnet_aor	0.999981
2207	ENSG00000260804	LINC01963	0.933674	0.0498994	0.350472	0.131945	0.421651	4.64856e-67	2.7242e-65	16	127	20	D1	Artery. Aorta (STARNET)	EpiXcan	0.99289	starnet_aor	0.999981
2208	ENSG00000204632	HLA-G	0.933567	0.0817793	0.350527	0.115501	0.196065	2.01489e-26	2.97754e-25	63	130	79	D1	Artery. Aorta (STARNET)	EpiXcan	0.99289	starnet_aor	0.999981
2209	ENSG00000231428	LINC00396	-0.933299	-0.137702	0.350665	0.0361276	0.073256	4.72274e-10	2.63684e-09	17	20	20	D1	Artery. Aorta (STARNET)	EpiXcan	0.99289	starnet_aor	0.999981
2210	ENSG00000196655	TRAPPC4	0.93305	0.0417347	0.350794	0.207414	0.215048	6.45817e-29	1.07083e-27	62	69	67	D1	Artery. Aorta (STARNET)	EpiXcan	0.99289	starnet_aor	0.999981
2211	ENSG00000053328	METTL24	-0.932733	-0.265555	0.350958	0.00478296	0.0182991	0.0024526	0.00674738	5	27	6	D1	Artery. Aorta (STARNET)	EpiXcan	0.99289	starnet_aor	0.999981
2212	ENSG00000140575	IQGAP1	0.931809	0.0443166	0.351435	0.134126	0.197691	6.59159e-27	9.94177e-26	36	53	43	D1	Artery. Aorta (STARNET)	EpiXcan	0.99289	starnet_aor	0.999981
2213	ENSG00000120756	PLS1	0.931752	0.0925753	0.351465	0.0276728	0.0405294	4.1273e-06	1.5811e-05	27	37	30	D1	Artery. Aorta (STARNET)	EpiXcan	0.99289	starnet_aor	0.999981
2214	ENSG00000124226	RNF114	-0.931634	-0.12138	0.351526	0.0160194	0.0481138	6.34869e-07	2.6626e-06	7	15	10	D1	Artery. Aorta (STARNET)	EpiXcan	0.99289	starnet_aor	0.999981
2215	ENSG00000138018	SELENOI	-0.931279	-0.146211	0.351709	0.0127305	0.018851	0.00207751	0.0057661	18	32	25	D1	Artery. Aorta (STARNET)	EpiXcan	0.99289	starnet_aor	0.999981
2216	ENSG00000168813	ZNF507	-0.931181	-0.193837	0.35176	0.00793383	0.320949	1.11544e-46	3.6517e-45	12	40	17	D1	Artery. Aorta (STARNET)	EpiXcan	0.99289	starnet_aor	0.999981
2217	ENSG00000144120	TMEM177	0.930811	0.528327	0.351951	0.00113521	0.0469914	8.34113e-07	3.46041e-06	4	14	6	D1	Artery. Aorta (STARNET)	EpiXcan	0.99289	starnet_aor	0.999981
2218	ENSG00000187824	TMEM220	-0.930587	-0.121217	0.352067	0.0211421	0.135247	9.34646e-18	8.85291e-17	25	52	36	D1	Artery. Aorta (STARNET)	EpiXcan	0.99289	starnet_aor	0.999981
2219	ENSG00000072201	LNX1	0.930556	0.0571146	0.352083	0.0948648	0.204687	1.4893e-27	2.31444e-26	9	24	12	D1	Artery. Aorta (STARNET)	EpiXcan	0.99289	starnet_aor	0.999981
2220	ENSG00000126878	AIF1L	-0.930466	-0.0406102	0.35213	0.193572	0.533691	4.28896e-97	5.58073e-95	19	33	23	D1	Artery. Aorta (STARNET)	EpiXcan	0.99289	starnet_aor	0.999981
2221	ENSG00000155368	DBI	0.92966	0.229909	0.352547	0.00553009	0.037889	1.16274e-05	4.23049e-05	6	9	7	D1	Artery. Aorta (STARNET)	EpiXcan	0.99289	starnet_aor	0.999981
2222	ENSG00000236255	AC009404.1	0.929648	0.147931	0.352554	0.0154029	0.0413149	3.64886e-06	1.40836e-05	9	11	9	D1	Artery. Aorta (STARNET)	EpiXcan	0.99289	starnet_aor	0.999981
2223	ENSG00000186532	SMYD4	-0.92882	-0.114072	0.352983	0.0277949	0.0649134	6.37518e-09	3.24551e-08	27	55	28	D1	Artery. Aorta (STARNET)	EpiXcan	0.99289	starnet_aor	0.999981
2224	ENSG00000036054	TBC1D23	0.928587	0.0954878	0.353103	0.0199345	0.0618518	1.43263e-08	7.04115e-08	35	48	44	D1	Artery. Aorta (STARNET)	EpiXcan	0.99289	starnet_aor	0.999981
2225	ENSG00000254680	AC079329.1	0.928045	0.0637401	0.353384	0.0521371	0.024877	0.000347898	0.00105733	58	106	78	D1	Artery. Aorta (STARNET)	EpiXcan	0.99289	starnet_aor	0.999981
2226	ENSG00000213366	GSTM2	-0.92783	-0.0516558	0.353496	0.104842	0.167751	2.96951e-22	3.59573e-21	28	39	35	D1	Artery. Aorta (STARNET)	EpiXcan	0.99289	starnet_aor	0.999981
2227	ENSG00000272760	AC093726.1	-0.927748	-0.175554	0.353539	0.0120648	0.0296439	0.000103691	0.00033595	5	10	5	D1	Artery. Aorta (STARNET)	EpiXcan	0.99289	starnet_aor	0.999981
2228	ENSG00000176915	ANKLE2	-0.927549	-0.095405	0.353642	0.0301772	0.173802	6.09613e-23	7.65331e-22	21	33	24	D1	Artery. Aorta (STARNET)	EpiXcan	0.99289	starnet_aor	0.999981
2229	ENSG00000212126	TAS2R50	0.927446	0.0484802	0.353695	0.169927	0.2338	8.96724e-32	1.71035e-30	32	57	41	D1	Artery. Aorta (STARNET)	EpiXcan	0.99289	starnet_aor	0.999981
2230	ENSG00000164880	INTS1	-0.927074	-0.0749503	0.353888	0.0624986	0.140807	1.07176e-18	1.06372e-17	13	32	20	D1	Artery. Aorta (STARNET)	EpiXcan	0.99289	starnet_aor	0.999981
2231	ENSG00000203632	AC007690.1	-0.92694	-0.129059	0.353958	0.0181668	0.0309148	6.7303e-05	0.000222613	16	32	17	D1	Artery. Aorta (STARNET)	EpiXcan	0.99289	starnet_aor	0.999981
2232	ENSG00000139304	PTPRQ	-0.926066	-0.0438286	0.354412	0.157866	0.224058	8.83531e-31	1.60922e-29	53	88	72	D1	Artery. Aorta (STARNET)	EpiXcan	0.99289	starnet_aor	0.999981
2233	ENSG00000110400	NECTIN1	-0.925401	-0.216397	0.354757	0.00790725	0.0185826	0.00230605	0.00636705	10	14	12	D1	Artery. Aorta (STARNET)	EpiXcan	0.99289	starnet_aor	0.999981
2234	ENSG00000186472	PCLO	-0.925089	-0.121095	0.35492	0.0252063	0.0369263	1.54357e-05	5.51548e-05	20	28	22	D1	Artery. Aorta (STARNET)	EpiXcan	0.99289	starnet_aor	0.999981
2235	ENSG00000171217	CLDN20	0.924689	0.323752	0.355127	0.00283528	0.0164276	0.00406541	0.0108803	6	14	10	D1	Artery. Aorta (STARNET)	EpiXcan	0.99289	starnet_aor	0.999981
2236	ENSG00000259532	AC009269.3	0.924465	0.260465	0.355244	0.00557521	0.0333023	3.9314e-05	0.000133961	2	8	3	D1	Artery. Aorta (STARNET)	EpiXcan	0.99289	starnet_aor	0.999981
2237	ENSG00000132341	RAN	0.923661	0.196057	0.355663	0.00932815	0.0163262	0.00407975	0.0109168	23	37	26	D1	Artery. Aorta (STARNET)	EpiXcan	0.99289	starnet_aor	0.999981
2238	ENSG00000123836	PFKFB2	0.923351	0.0878903	0.355824	0.0365691	0.031512	5.6787e-05	0.00018971	30	36	36	D1	Artery. Aorta (STARNET)	EpiXcan	0.99289	starnet_aor	0.999981
2239	ENSG00000178966	RMI1	-0.922609	-0.380476	0.356211	0.00269356	0.0144063	0.00703225	0.0183098	7	11	10	D1	Artery. Aorta (STARNET)	EpiXcan	0.99289	starnet_aor	0.999981
2240	ENSG00000228794	LINC01128	-0.922422	-0.589916	0.356309	0.0103038	0.0364636	1.39635e-05	5.02804e-05	3	10	4	D1	Artery. Aorta (STARNET)	EpiXcan	0.99289	starnet_aor	0.999981
2241	ENSG00000165409	TSHR	-0.922271	-0.0861074	0.356387	0.0474798	0.172866	1.87107e-23	2.41011e-22	19	29	25	D1	Artery. Aorta (STARNET)	EpiXcan	0.99289	starnet_aor	0.999981
2242	ENSG00000106603	COA1	0.92143	0.111212	0.356826	0.0239191	0.0629859	9.23647e-09	4.63757e-08	24	42	25	D1	Artery. Aorta (STARNET)	EpiXcan	0.99289	starnet_aor	0.999981
2243	ENSG00000196712	NF1	-0.921242	-0.172495	0.356924	0.0110625	0.0349599	2.01386e-05	7.09844e-05	8	13	10	D1	Artery. Aorta (STARNET)	EpiXcan	0.99289	starnet_aor	0.999981
2244	ENSG00000196378	ZNF34	0.920486	0.0691511	0.357319	0.0498727	0.228334	5.46591e-31	1.00628e-29	27	46	35	D1	Artery. Aorta (STARNET)	EpiXcan	0.99289	starnet_aor	0.999981
2245	ENSG00000070882	OSBPL3	0.920479	0.0973887	0.357323	0.0366548	0.0488897	5.26318e-07	2.22619e-06	42	74	47	D1	Artery. Aorta (STARNET)	EpiXcan	0.99289	starnet_aor	0.999981
2246	ENSG00000140043	PTGR2	-0.919922	-0.0411102	0.357614	0.157967	0.344479	4.05104e-51	1.48803e-49	45	104	58	D1	Artery. Aorta (STARNET)	EpiXcan	0.99289	starnet_aor	0.999981
2247	ENSG00000214026	MRPL23	0.919221	0.505921	0.35798	0.00202263	0.0864556	1.50627e-11	9.55277e-11	7	26	11	D1	Artery. Aorta (STARNET)	EpiXcan	0.99289	starnet_aor	0.999981
2248	ENSG00000224616	RTCA-AS1	-0.919073	-0.101195	0.358057	0.025314	0.0584982	2.49823e-08	1.19868e-07	9	22	9	D1	Artery. Aorta (STARNET)	EpiXcan	0.99289	starnet_aor	0.999981
2249	ENSG00000267934	AC010300.1	-0.918701	-0.087557	0.358252	0.033057	0.101739	5.23275e-14	3.95003e-13	15	27	19	D1	Artery. Aorta (STARNET)	EpiXcan	0.99289	starnet_aor	0.999981
2250	ENSG00000131558	EXOC4	0.918294	0.0918783	0.358465	0.0431172	0.0180182	0.00243106	0.00669173	34	52	39	D1	Artery. Aorta (STARNET)	EpiXcan	0.99289	starnet_aor	0.999981
2251	ENSG00000149489	ROM1	0.918046	0.0965142	0.358595	0.0360865	0.0887233	5.22771e-12	3.43458e-11	15	21	17	D1	Artery. Aorta (STARNET)	EpiXcan	0.99289	starnet_aor	0.999981
2252	ENSG00000139651	ZNF740	-0.917504	-0.0690919	0.358879	0.0465574	0.0198703	0.00145848	0.00413394	51	60	59	D1	Artery. Aorta (STARNET)	EpiXcan	0.99289	starnet_aor	0.999981
2253	ENSG00000256287	LINC02398	-0.917344	-0.0593686	0.358963	0.0809433	0.135663	4.0424e-18	3.89135e-17	41	79	49	D1	Artery. Aorta (STARNET)	EpiXcan	0.99289	starnet_aor	0.999981
2254	ENSG00000115649	CNPPD1	-0.916796	-0.177178	0.359249	0.0084904	0.0274744	0.000165909	0.000525665	9	23	12	D1	Artery. Aorta (STARNET)	EpiXcan	0.99289	starnet_aor	0.999981
2255	ENSG00000091527	CDV3	0.916668	0.167007	0.359317	0.00855728	0.0886444	5.95392e-12	3.89669e-11	16	64	20	D1	Artery. Aorta (STARNET)	EpiXcan	0.99289	starnet_aor	0.999981
2256	ENSG00000043093	DCUN1D1	-0.916079	-0.174164	0.359626	0.00882593	0.0235778	0.000490827	0.00146732	3	9	4	D1	Artery. Aorta (STARNET)	EpiXcan	0.99289	starnet_aor	0.999981
2257	ENSG00000089063	TMEM230	-0.916034	-0.0426544	0.359649	0.177238	0.252199	1.22834e-34	2.62674e-33	22	41	24	D1	Artery. Aorta (STARNET)	EpiXcan	0.99289	starnet_aor	0.999981
2258	ENSG00000214530	STARD10	0.915989	0.107463	0.359673	0.0207485	0.0738035	5.2096e-10	2.89288e-09	28	65	39	D1	Artery. Aorta (STARNET)	EpiXcan	0.99289	starnet_aor	0.999981
2259	ENSG00000159905	ZNF221	0.915854	0.0612532	0.359744	0.110406	0.118691	1.98402e-16	1.71911e-15	33	50	38	D1	Artery. Aorta (STARNET)	EpiXcan	0.99289	starnet_aor	0.999981
2260	ENSG00000183826	BTBD9	-0.915522	-0.0949905	0.359918	0.0200027	0.0278441	0.000181185	0.000570883	21	37	26	D1	Artery. Aorta (STARNET)	EpiXcan	0.99289	starnet_aor	0.999981
2261	ENSG00000155096	AZIN1	-0.915466	-0.0757383	0.359947	0.0530565	0.109739	1.85339e-14	1.43867e-13	13	38	17	D1	Artery. Aorta (STARNET)	EpiXcan	0.99289	starnet_aor	0.999981
2262	ENSG00000164023	SGMS2	-0.915295	-0.129333	0.360037	0.0296265	0.0528639	1.80543e-07	7.98402e-07	23	56	27	D1	Artery. Aorta (STARNET)	EpiXcan	0.99289	starnet_aor	0.999981
2263	ENSG00000151665	PIGF	-0.915222	-0.135922	0.360075	0.0176154	0.0603816	2.06492e-08	9.98261e-08	8	11	10	D1	Artery. Aorta (STARNET)	EpiXcan	0.99289	starnet_aor	0.999981
2264	ENSG00000146555	SDK1	0.91491	0.15157	0.360239	0.0169219	0.0208821	0.00111149	0.0031995	24	29	27	D1	Artery. Aorta (STARNET)	EpiXcan	0.99289	starnet_aor	0.999981
2265	ENSG00000124788	ATXN1	0.914887	0.220956	0.360251	0.00568722	0.0152671	0.00577552	0.0152001	5	34	7	D1	Artery. Aorta (STARNET)	EpiXcan	0.99289	starnet_aor	0.999981
2266	ENSG00000124802	EEF1E1	0.914545	0.127647	0.360431	0.0184755	0.0160686	0.00428762	0.011459	24	29	25	D1	Artery. Aorta (STARNET)	EpiXcan	0.99289	starnet_aor	0.999981
2267	ENSG00000272902	TBC1D8-AS1	0.914098	0.215947	0.360665	0.00734259	0.0329315	4.18611e-05	0.000142135	14	44	18	D1	Artery. Aorta (STARNET)	EpiXcan	0.99289	starnet_aor	0.999981
2268	ENSG00000125967	NECAB3	-0.913877	-0.476464	0.360782	0.00129207	0.0226419	0.00069185	0.00203499	5	8	7	D1	Artery. Aorta (STARNET)	EpiXcan	0.99289	starnet_aor	0.999981
2269	ENSG00000188227	ZNF793	0.913653	0.133644	0.360899	0.016219	0.0782167	1.32799e-10	7.80027e-10	15	26	22	D1	Artery. Aorta (STARNET)	EpiXcan	0.99289	starnet_aor	0.999981
2270	ENSG00000255185	PDXDC2P	-0.913555	-0.0517089	0.360951	0.126957	0.223386	1.07842e-30	1.94343e-29	24	53	31	D1	Artery. Aorta (STARNET)	EpiXcan	0.99289	starnet_aor	0.999981
2271	ENSG00000204256	BRD2	-0.913515	-0.23623	0.360972	0.00869704	0.0109101	0.0194326	0.0478002	10	53	14	D1	Artery. Aorta (STARNET)	EpiXcan	0.99289	starnet_aor	0.999981
2272	ENSG00000172915	NBEA	-0.913437	-0.046857	0.361013	0.135124	0.196635	2.33038e-26	3.43714e-25	58	192	73	D1	Artery. Aorta (STARNET)	EpiXcan	0.99289	starnet_aor	0.999981
2273	ENSG00000100629	CEP128	-0.913431	-0.0966569	0.361016	0.030162	0.0883843	8.46786e-12	5.46513e-11	7	38	9	D1	Artery. Aorta (STARNET)	EpiXcan	0.99289	starnet_aor	0.999981
2274	ENSG00000122547	EEPD1	-0.913023	-0.10567	0.361231	0.0236812	0.0478212	7.7552e-07	3.2243e-06	13	18	15	D1	Artery. Aorta (STARNET)	EpiXcan	0.99289	starnet_aor	0.999981
2275	ENSG00000116661	FBXO2	-0.91259	-0.0680558	0.361458	0.040803	0.0654439	5.99043e-09	3.05673e-08	56	112	75	D1	Artery. Aorta (STARNET)	EpiXcan	0.99289	starnet_aor	0.999981
2276	ENSG00000122958	VPS26A	-0.912486	-0.0655849	0.361513	0.0713633	0.0810932	5.64986e-11	3.42877e-10	60	97	66	D1	Artery. Aorta (STARNET)	EpiXcan	0.99289	starnet_aor	0.999981
2277	ENSG00000131781	FMO5	0.912463	0.0951206	0.361525	0.0508863	0.372679	1.37395e-56	5.9761e-55	18	41	21	D1	Artery. Aorta (STARNET)	EpiXcan	0.99289	starnet_aor	0.999981
2278	ENSG00000103160	HSDL1	-0.912281	-0.230472	0.361621	0.00639316	0.0238276	0.000543697	0.00161781	16	39	23	D1	Artery. Aorta (STARNET)	EpiXcan	0.99289	starnet_aor	0.999981
2279	ENSG00000162927	PUS10	0.911466	0.0599329	0.36205	0.114986	0.20028	2.6772e-27	4.12708e-26	15	21	18	D1	Artery. Aorta (STARNET)	EpiXcan	0.99289	starnet_aor	0.999981
2280	ENSG00000130303	BST2	-0.911265	-0.121302	0.362156	0.0214882	0.101489	9.55816e-14	7.04204e-13	24	40	33	D1	Artery. Aorta (STARNET)	EpiXcan	0.99289	starnet_aor	0.999981
2281	ENSG00000138639	ARHGAP24	0.911015	0.0422645	0.362287	0.145599	0.319368	4.34657e-46	1.39618e-44	26	77	35	D1	Artery. Aorta (STARNET)	EpiXcan	0.99289	starnet_aor	0.999981
2282	ENSG00000114405	C3orf14	-0.910646	-0.0659165	0.362482	0.0626424	0.109394	1.52658e-14	1.19162e-13	16	19	17	D1	Artery. Aorta (STARNET)	EpiXcan	0.99289	starnet_aor	0.999981
2283	ENSG00000144730	IL17RD	0.910107	0.0690109	0.362766	0.0448366	0.0387185	7.82942e-06	2.9072e-05	50	73	62	D1	Artery. Aorta (STARNET)	EpiXcan	0.99289	starnet_aor	0.999981
2284	ENSG00000111247	RAD51AP1	-0.908678	-0.191773	0.36352	0.0065389	0.0326376	4.57778e-05	0.000154613	6	7	7	D1	Artery. Aorta (STARNET)	EpiXcan	0.99289	starnet_aor	0.999981
2285	ENSG00000144668	ITGA9	-0.908531	-0.127185	0.363598	0.0208698	0.0890851	5.99165e-12	3.91805e-11	23	28	27	D1	Artery. Aorta (STARNET)	EpiXcan	0.99289	starnet_aor	0.999981
2286	ENSG00000108587	GOSR1	-0.908454	-0.135851	0.363638	0.014393	0.0430571	2.74899e-06	1.07618e-05	10	16	14	D1	Artery. Aorta (STARNET)	EpiXcan	0.99289	starnet_aor	0.999981
2287	ENSG00000171903	CYP4F11	0.907993	0.0477404	0.363882	0.152842	0.377824	4.17558e-57	1.84761e-55	40	54	49	D1	Artery. Aorta (STARNET)	EpiXcan	0.99289	starnet_aor	0.999981
2288	ENSG00000162989	KCNJ3	-0.90789	-0.0490956	0.363936	0.128191	0.215987	2.21053e-29	3.72973e-28	57	120	78	D1	Artery. Aorta (STARNET)	EpiXcan	0.99289	starnet_aor	0.999981
2289	ENSG00000177479	ARIH2	-0.907719	-0.179869	0.364027	0.0140208	0.0303431	8.23768e-05	0.000270144	6	12	9	D1	Artery. Aorta (STARNET)	EpiXcan	0.99289	starnet_aor	0.999981
2290	ENSG00000169116	PARM1	0.907494	0.116501	0.364146	0.0230282	0.0206903	0.00128411	0.00366676	45	70	54	D1	Artery. Aorta (STARNET)	EpiXcan	0.99289	starnet_aor	0.999981
2291	ENSG00000163536	SERPINI1	0.907311	0.0936264	0.364243	0.0494055	0.130106	3.34433e-17	3.05103e-16	29	37	32	D1	Artery. Aorta (STARNET)	EpiXcan	0.99289	starnet_aor	0.999981
2292	ENSG00000171791	BCL2	0.906931	0.0815994	0.364443	0.0546712	0.112306	4.60518e-15	3.70005e-14	4	7	4	D1	Artery. Aorta (STARNET)	EpiXcan	0.99289	starnet_aor	0.999981
2293	ENSG00000117054	ACADM	-0.906712	-0.148547	0.364559	0.0122384	0.0259726	0.000282096	0.000867126	18	29	22	D1	Artery. Aorta (STARNET)	EpiXcan	0.99289	starnet_aor	0.999981
2294	ENSG00000166508	MCM7	-0.906595	-0.392326	0.364621	0.00197813	0.037801	1.07037e-05	3.91578e-05	5	8	6	D1	Artery. Aorta (STARNET)	EpiXcan	0.99289	starnet_aor	0.999981
2295	ENSG00000136104	RNASEH2B	0.906431	0.0309293	0.364708	0.323827	0.506387	3.962e-88	4.13827e-86	65	174	75	D1	Artery. Aorta (STARNET)	EpiXcan	0.99289	starnet_aor	0.999981
2296	ENSG00000120327	PCDHB14	0.905918	0.150524	0.364979	0.0152124	0.0186036	0.00206923	0.00574416	11	16	13	D1	Artery. Aorta (STARNET)	EpiXcan	0.99289	starnet_aor	0.999981
2297	ENSG00000108700	CCL8	-0.9056	-0.190913	0.365148	0.010123	0.0165348	0.00393974	0.010555	23	32	28	D1	Artery. Aorta (STARNET)	EpiXcan	0.99289	starnet_aor	0.999981
2298	ENSG00000126860	EVI2A	0.90556	0.123758	0.365169	0.0184497	0.0312562	6.64103e-05	0.00022004	18	30	23	D1	Artery. Aorta (STARNET)	EpiXcan	0.99289	starnet_aor	0.999981
2299	ENSG00000141338	ABCA8	0.905477	0.128639	0.365213	0.0189833	0.0290651	0.000117182	0.000377429	25	37	27	D1	Artery. Aorta (STARNET)	EpiXcan	0.99289	starnet_aor	0.999981
2300	ENSG00000049167	ERCC8	-0.905404	-0.129522	0.365252	0.0560542	0.0629255	1.04468e-08	5.21119e-08	55	82	69	D1	Artery. Aorta (STARNET)	EpiXcan	0.99289	starnet_aor	0.999981
2301	ENSG00000166747	AP1G1	-0.905398	-0.397716	0.365254	0.00170572	0.0136308	0.0089645	0.0230035	4	12	6	D1	Artery. Aorta (STARNET)	EpiXcan	0.99289	starnet_aor	0.999981
2302	ENSG00000181541	MAB21L2	-0.904729	-0.0878691	0.365609	0.0443124	0.0269536	0.000207962	0.000650581	39	122	45	D1	Artery. Aorta (STARNET)	EpiXcan	0.99289	starnet_aor	0.999981
2303	ENSG00000172985	SH3RF3	0.904636	0.0445856	0.365659	0.104381	0.282067	7.99532e-40	2.08776e-38	27	44	39	D1	Artery. Aorta (STARNET)	EpiXcan	0.99289	starnet_aor	0.999981
2304	ENSG00000139684	ESD	-0.904513	-0.284433	0.365723	0.00371662	0.020937	0.00119004	0.00341595	5	23	6	D1	Artery. Aorta (STARNET)	EpiXcan	0.99289	starnet_aor	0.999981
2305	ENSG00000130695	CEP85	0.904183	0.105684	0.365898	0.0277561	0.0714092	1.01969e-09	5.54793e-09	8	13	11	D1	Artery. Aorta (STARNET)	EpiXcan	0.99289	starnet_aor	0.999981
2306	ENSG00000124203	ZNF831	-0.903668	-0.266672	0.366172	0.00300237	0.0433837	2.47323e-06	9.72445e-06	15	17	17	D1	Artery. Aorta (STARNET)	EpiXcan	0.99289	starnet_aor	0.999981
2307	ENSG00000174721	FGFBP3	0.903623	0.339216	0.366195	0.00251239	0.0317746	5.62423e-05	0.000188013	12	19	18	D1	Artery. Aorta (STARNET)	EpiXcan	0.99289	starnet_aor	0.999981
2308	ENSG00000163697	APBB2	0.90325	0.0444789	0.366393	0.156347	0.205045	1.31689e-27	2.05274e-26	28	53	29	D1	Artery. Aorta (STARNET)	EpiXcan	0.99289	starnet_aor	0.999981
2309	ENSG00000182362	YBEY	-0.903168	-0.0405466	0.366437	0.169734	0.42199	6.73235e-67	3.93036e-65	36	60	46	D1	Artery. Aorta (STARNET)	EpiXcan	0.99289	starnet_aor	0.999981
2310	ENSG00000196335	STK31	-0.902616	-0.0924867	0.36673	0.0274635	0.0491555	4.72946e-07	2.01097e-06	15	17	16	D1	Artery. Aorta (STARNET)	EpiXcan	0.99289	starnet_aor	0.999981
2311	ENSG00000161281	COX7A1	-0.902568	-0.10911	0.366755	0.0370552	0.0342835	2.84901e-05	9.8722e-05	20	25	20	D1	Artery. Aorta (STARNET)	EpiXcan	0.99289	starnet_aor	0.999981
2312	ENSG00000129048	ACKR4	-0.902147	-0.171876	0.366979	0.0101466	0.0163339	0.00410769	0.0109877	5	6	5	D1	Artery. Aorta (STARNET)	EpiXcan	0.99289	starnet_aor	0.999981
2313	ENSG00000254538	AC027018.1	0.902116	0.18507	0.366995	0.0099014	0.0391136	7.89314e-06	2.92945e-05	11	24	14	D1	Artery. Aorta (STARNET)	EpiXcan	0.99289	starnet_aor	0.999981
2314	ENSG00000170745	KCNS3	0.901765	0.0788299	0.367182	0.0634171	0.132894	1.90168e-17	1.75894e-16	31	54	36	D1	Artery. Aorta (STARNET)	EpiXcan	0.99289	starnet_aor	0.999981
2315	ENSG00000125249	RAP2A	0.901509	0.0303526	0.367318	0.249731	0.590433	5.06966e-113	1.03786e-110	84	126	96	D1	Artery. Aorta (STARNET)	EpiXcan	0.99289	starnet_aor	0.999981
2316	ENSG00000173214	MFSD4B	0.901412	0.200598	0.36737	0.0185775	0.302817	3.29864e-43	9.72118e-42	13	24	18	D1	Artery. Aorta (STARNET)	EpiXcan	0.99289	starnet_aor	0.999981
2317	ENSG00000231160	KLF3-AS1	0.901086	0.113594	0.367542	0.0217422	0.058246	2.70661e-08	1.29502e-07	26	39	32	D1	Artery. Aorta (STARNET)	EpiXcan	0.99289	starnet_aor	0.999981
2318	ENSG00000165084	C8orf34	0.900938	0.0774377	0.367621	0.0449097	0.0826624	1.06845e-11	6.86691e-11	29	51	33	D1	Artery. Aorta (STARNET)	EpiXcan	0.99289	starnet_aor	0.999981
2319	ENSG00000152952	PLOD2	0.900764	0.148371	0.367714	0.00890727	0.0277169	0.000186312	0.000586316	5	38	7	D1	Artery. Aorta (STARNET)	EpiXcan	0.99289	starnet_aor	0.999981
2320	ENSG00000075234	TTC38	-0.900475	-0.0555916	0.367868	0.0289745	0.0389754	6.64649e-06	2.48782e-05	16	17	17	D1	Artery. Aorta (STARNET)	EpiXcan	0.99289	starnet_aor	0.999981
2321	ENSG00000106069	CHN2	0.900069	0.039718	0.368084	0.155489	0.236083	4.4501e-33	8.99038e-32	47	92	60	D1	Artery. Aorta (STARNET)	EpiXcan	0.99289	starnet_aor	0.999981
2322	ENSG00000138376	BARD1	0.899499	0.0317674	0.368387	0.248892	0.435404	5.35916e-71	3.59321e-69	56	148	75	D1	Artery. Aorta (STARNET)	EpiXcan	0.99289	starnet_aor	0.999981
2323	ENSG00000163918	RFC4	0.899301	0.0897688	0.368492	0.0375872	0.066987	3.27177e-09	1.70172e-08	13	33	15	D1	Artery. Aorta (STARNET)	EpiXcan	0.99289	starnet_aor	0.999981
2324	ENSG00000213047	DENND1B	-0.899161	-0.129312	0.368567	0.0149258	0.0389395	7.87066e-06	2.92181e-05	10	13	10	D1	Artery. Aorta (STARNET)	EpiXcan	0.99289	starnet_aor	0.999981
2325	ENSG00000072415	MPP5	-0.8988	-0.109866	0.368759	0.0301453	0.0424306	3.23822e-06	1.25777e-05	17	23	19	D1	Artery. Aorta (STARNET)	EpiXcan	0.99289	starnet_aor	0.999981
2326	ENSG00000039123	SKIV2L2	0.898157	0.121858	0.369102	0.0237724	0.0771433	1.94042e-10	1.12258e-09	19	46	23	D1	Artery. Aorta (STARNET)	EpiXcan	0.99289	starnet_aor	0.999981
2327	ENSG00000165416	SUGT1	0.897412	0.0779575	0.369499	0.0391758	0.0868349	5.90272e-12	3.86483e-11	43	58	49	D1	Artery. Aorta (STARNET)	EpiXcan	0.99289	starnet_aor	0.999981
2328	ENSG00000197885	NKIRAS1	0.89726	0.102971	0.36958	0.0308104	0.0709228	1.23932e-09	6.69785e-09	10	14	11	D1	Artery. Aorta (STARNET)	EpiXcan	0.99289	starnet_aor	0.999981
2329	ENSG00000271721	RP11-337C18.9	0.896252	0.243465	0.370118	0.005374	0.0374545	8.49209e-06	3.14566e-05	13	28	17	D1	Artery. Aorta (STARNET)	EpiXcan	0.99289	starnet_aor	0.999981
2330	ENSG00000196458	ZNF605	-0.895719	-0.0405653	0.370403	0.118166	0.284515	3.31452e-40	8.74418e-39	26	44	34	D1	Artery. Aorta (STARNET)	EpiXcan	0.99289	starnet_aor	0.999981
2331	ENSG00000118257	NRP2	0.895706	0.0762136	0.37041	0.0977084	0.10682	4.21054e-14	3.20519e-13	37	53	42	D1	Artery. Aorta (STARNET)	EpiXcan	0.99289	starnet_aor	0.999981
2332	ENSG00000107819	SFXN3	0.895373	0.0546794	0.370588	0.0520885	0.0753788	2.90266e-10	1.65248e-09	14	18	18	D1	Artery. Aorta (STARNET)	EpiXcan	0.99289	starnet_aor	0.999981
2333	ENSG00000152931	PART1	0.894874	0.0713138	0.370854	0.0590373	0.0792554	1.12787e-10	6.67334e-10	28	41	35	D1	Artery. Aorta (STARNET)	EpiXcan	0.99289	starnet_aor	0.999981
2334	ENSG00000164010	ERMAP	0.894855	0.0728865	0.370865	0.0681753	0.148427	8.89134e-20	9.42802e-19	26	42	32	D1	Artery. Aorta (STARNET)	EpiXcan	0.99289	starnet_aor	0.999981
2335	ENSG00000179348	GATA2	-0.894306	-0.0575818	0.371158	0.0678939	0.0332724	3.56299e-05	0.000121948	50	61	58	D1	Artery. Aorta (STARNET)	EpiXcan	0.99289	starnet_aor	0.999981
2336	ENSG00000182858	ALG12	-0.893884	-0.0997241	0.371384	0.0336554	0.032201	4.67237e-05	0.0001576	39	63	48	D1	Artery. Aorta (STARNET)	EpiXcan	0.99289	starnet_aor	0.999981
2337	ENSG00000139835	GRTP1	-0.893873	-0.0911609	0.37139	0.0411875	0.0773742	1.24719e-10	7.34534e-10	7	11	8	D1	Artery. Aorta (STARNET)	EpiXcan	0.99289	starnet_aor	0.999981
2338	ENSG00000104626	ERI1	0.893583	0.0906019	0.371545	0.0371542	0.0891873	7.6333e-12	4.95358e-11	12	61	18	D1	Artery. Aorta (STARNET)	EpiXcan	0.99289	starnet_aor	0.999981
2339	ENSG00000085231	AK6	-0.893522	-0.184229	0.371578	0.00916703	0.0191365	0.00155629	0.00439656	4	15	6	D1	Artery. Aorta (STARNET)	EpiXcan	0.99289	starnet_aor	0.999981
2340	ENSG00000183060	LYSMD4	-0.89293	-0.0491936	0.371895	0.117052	0.190237	1.16057e-25	1.63782e-24	12	21	15	D1	Artery. Aorta (STARNET)	EpiXcan	0.99289	starnet_aor	0.999981
2341	ENSG00000231419	LINC00689	-0.892413	-0.0546555	0.372172	0.0834643	0.112234	9.39733e-15	7.44897e-14	43	69	55	D1	Artery. Aorta (STARNET)	EpiXcan	0.99289	starnet_aor	0.999981
2342	ENSG00000118900	UBN1	-0.892284	-0.144202	0.37224	0.0115498	0.0305589	8.08618e-05	0.000265459	4	6	5	D1	Artery. Aorta (STARNET)	EpiXcan	0.99289	starnet_aor	0.999981
2343	ENSG00000272338	AC067838.1	-0.892284	-0.144172	0.372241	0.0169753	0.0385203	8.80733e-06	3.25379e-05	19	37	26	D1	Artery. Aorta (STARNET)	EpiXcan	0.99289	starnet_aor	0.999981
2344	ENSG00000138030	KHK	-0.891919	-0.126875	0.372437	0.0146045	0.0418572	3.88649e-06	1.49444e-05	10	24	12	D1	Artery. Aorta (STARNET)	EpiXcan	0.99289	starnet_aor	0.999981
2345	ENSG00000198286	CARD11	-0.891853	-0.0725374	0.372472	0.0369912	0.0601037	2.25415e-08	1.08598e-07	32	68	40	D1	Artery. Aorta (STARNET)	EpiXcan	0.99289	starnet_aor	0.999981
2346	ENSG00000187513	GJA4	-0.89158	-0.0823588	0.372618	0.0451514	0.0645481	6.41762e-09	3.26387e-08	30	50	32	D1	Artery. Aorta (STARNET)	EpiXcan	0.99289	starnet_aor	0.999981
2347	ENSG00000111412	C12orf49	-0.891272	-0.169343	0.372783	0.0187078	0.0250088	0.000385991	0.00116801	13	15	15	D1	Artery. Aorta (STARNET)	EpiXcan	0.99289	starnet_aor	0.999981
2348	ENSG00000113269	RNF130	0.89039	0.175718	0.373257	0.0111251	0.0405346	5.49622e-06	2.07548e-05	2	23	3	D1	Artery. Aorta (STARNET)	EpiXcan	0.99289	starnet_aor	0.999981
2349	ENSG00000139329	LUM	-0.889819	-0.053676	0.373563	0.0811427	0.0515455	2.39327e-07	1.0466e-06	39	66	46	D1	Artery. Aorta (STARNET)	EpiXcan	0.99289	starnet_aor	0.999981
2350	ENSG00000197771	MCMBP	-0.889758	-0.316859	0.373596	0.00719674	0.0224877	0.000704381	0.00207026	23	30	26	D1	Artery. Aorta (STARNET)	EpiXcan	0.99289	starnet_aor	0.999981
2351	ENSG00000082805	ERC1	0.889519	0.0815809	0.373724	0.0491856	0.107276	3.4112e-14	2.61616e-13	33	62	38	D1	Artery. Aorta (STARNET)	EpiXcan	0.99289	starnet_aor	0.999981
2352	ENSG00000258962	AL121839.1	-0.889515	-0.0913254	0.373726	0.0305941	0.0849905	1.98002e-11	1.24595e-10	30	36	32	D1	Artery. Aorta (STARNET)	EpiXcan	0.99289	starnet_aor	0.999981
2353	ENSG00000077063	CTTNBP2	0.889468	0.129696	0.373752	0.0234314	0.0115405	0.0165187	0.0410533	25	49	28	D1	Artery. Aorta (STARNET)	EpiXcan	0.99289	starnet_aor	0.999981
2354	ENSG00000178449	COX14	-0.888828	-0.257634	0.374096	0.00894798	0.0238268	0.000527022	0.00156941	8	11	8	D1	Artery. Aorta (STARNET)	EpiXcan	0.99289	starnet_aor	0.999981
2355	ENSG00000138621	PPCDC	-0.888306	-0.107144	0.374376	0.0307579	0.0478524	5.02182e-07	2.12704e-06	13	22	14	D1	Artery. Aorta (STARNET)	EpiXcan	0.99289	starnet_aor	0.999981
2356	ENSG00000260331	AC079148.1	0.888127	0.0404688	0.374473	0.171182	0.289661	4.92156e-42	1.38653e-40	9	16	11	D1	Artery. Aorta (STARNET)	EpiXcan	0.99289	starnet_aor	0.999981
2357	ENSG00000177406	AC021054.1	-0.888067	-0.0436536	0.374505	0.150982	0.394073	8.24876e-61	4.00796e-59	12	23	17	D1	Artery. Aorta (STARNET)	EpiXcan	0.99289	starnet_aor	0.999981
2358	ENSG00000115109	EPB41L5	0.887416	0.115188	0.374855	0.0228369	0.0958055	7.12095e-13	4.96076e-12	13	21	18	D1	Artery. Aorta (STARNET)	EpiXcan	0.99289	starnet_aor	0.999981
2359	ENSG00000149554	CHEK1	0.886764	0.183838	0.375206	0.0079539	0.0378428	9.59278e-06	3.52869e-05	4	32	4	D1	Artery. Aorta (STARNET)	EpiXcan	0.99289	starnet_aor	0.999981
2360	ENSG00000090989	EXOC1	0.886213	0.163285	0.375503	0.0127752	0.027702	0.000188126	0.00059178	24	53	31	D1	Artery. Aorta (STARNET)	EpiXcan	0.99289	starnet_aor	0.999981
2361	ENSG00000149292	TTC12	-0.885977	-0.0339915	0.37563	0.352652	0.499113	4.63011e-86	4.70799e-84	38	57	41	D1	Artery. Aorta (STARNET)	EpiXcan	0.99289	starnet_aor	0.999981
2362	ENSG00000197226	TBC1D9B	-0.885887	-0.0544053	0.375678	0.0799101	0.159112	5.10784e-21	5.81362e-20	22	51	27	D1	Artery. Aorta (STARNET)	EpiXcan	0.99289	starnet_aor	0.999981
2363	ENSG00000157578	LCA5L	0.885202	0.0442018	0.376048	0.133547	0.417194	4.22582e-66	2.40308e-64	21	34	28	D1	Artery. Aorta (STARNET)	EpiXcan	0.99289	starnet_aor	0.999981
2364	ENSG00000138750	NUP54	0.884274	0.0920363	0.376549	0.0522681	0.0691628	1.91902e-09	1.01989e-08	41	60	47	D1	Artery. Aorta (STARNET)	EpiXcan	0.99289	starnet_aor	0.999981
2365	ENSG00000109339	MAPK10	0.883982	0.0624247	0.376706	0.0536316	0.114723	4.87919e-16	4.13438e-15	54	102	65	D1	Artery. Aorta (STARNET)	EpiXcan	0.99289	starnet_aor	0.999981
2366	ENSG00000196357	ZNF565	-0.882845	-0.204688	0.37732	0.00772446	0.0123157	0.0132862	0.0333874	8	13	8	D1	Artery. Aorta (STARNET)	EpiXcan	0.99289	starnet_aor	0.999981
2367	ENSG00000106484	MEST	0.882771	0.176246	0.37736	0.0100747	0.0235693	0.000523414	0.00155928	6	17	8	D1	Artery. Aorta (STARNET)	EpiXcan	0.99289	starnet_aor	0.999981
2368	ENSG00000183527	PSMG1	-0.882728	-0.0740483	0.377383	0.0460344	0.179353	8.2705e-24	1.07433e-22	19	74	27	D1	Artery. Aorta (STARNET)	EpiXcan	0.99289	starnet_aor	0.999981
2369	ENSG00000254352	AC100854.1	0.882316	0.0722321	0.377606	0.061677	0.276189	3.30306e-39	8.4808e-38	15	27	26	D1	Artery. Aorta (STARNET)	EpiXcan	0.99289	starnet_aor	0.999981
2370	ENSG00000189060	H1F0	0.882056	0.0346129	0.377747	0.174608	0.382175	1.71573e-58	7.84028e-57	26	49	33	D1	Artery. Aorta (STARNET)	EpiXcan	0.99289	starnet_aor	0.999981
2371	ENSG00000066422	ZBTB11	0.882035	0.11307	0.377758	0.0209341	0.0500856	3.48507e-07	1.50139e-06	19	26	24	D1	Artery. Aorta (STARNET)	EpiXcan	0.99289	starnet_aor	0.999981
2372	ENSG00000152556	PFKM	-0.881993	-0.165497	0.377781	0.0113888	0.033358	3.63701e-05	0.000124343	34	41	39	D1	Artery. Aorta (STARNET)	EpiXcan	0.99289	starnet_aor	0.999981
2373	ENSG00000116641	DOCK7	0.881885	0.058752	0.377839	0.0700132	0.124733	1.06367e-16	9.32167e-16	79	106	101	D1	Artery. Aorta (STARNET)	EpiXcan	0.99289	starnet_aor	0.999981
2374	ENSG00000231049	OR52B5P	-0.8817	-0.110794	0.377939	0.022482	0.0203067	0.00127565	0.00364463	34	42	37	D1	Artery. Aorta (STARNET)	EpiXcan	0.99289	starnet_aor	0.999981
2375	ENSG00000187715	KBTBD12	-0.881515	-0.0464011	0.378039	0.0760088	0.135219	6.81476e-19	6.85674e-18	23	61	28	D1	Artery. Aorta (STARNET)	EpiXcan	0.99289	starnet_aor	0.999981
2376	ENSG00000167186	COQ7	-0.881479	-0.055309	0.378059	0.0954067	0.126597	9.34472e-17	8.2567e-16	50	91	58	D1	Artery. Aorta (STARNET)	EpiXcan	0.99289	starnet_aor	0.999981
2377	ENSG00000111110	PPM1H	-0.881058	-0.0757232	0.378287	0.0420396	0.103235	7.59059e-14	5.64387e-13	16	22	19	D1	Artery. Aorta (STARNET)	EpiXcan	0.99289	starnet_aor	0.999981
2378	ENSG00000122420	PTGFR	0.880413	0.201409	0.378636	0.00691894	0.0159264	0.0046274	0.0123178	11	21	13	D1	Artery. Aorta (STARNET)	EpiXcan	0.99289	starnet_aor	0.999981
2379	ENSG00000196954	CASP4	-0.880388	-0.397306	0.378649	0.00218407	0.0153022	0.00546637	0.014431	7	16	9	D1	Artery. Aorta (STARNET)	EpiXcan	0.99289	starnet_aor	0.999981
2380	ENSG00000141556	TBCD	0.879927	0.128899	0.378899	0.0332816	0.0627191	1.25186e-08	6.19235e-08	22	115	26	D1	Artery. Aorta (STARNET)	EpiXcan	0.99289	starnet_aor	0.999981
2381	ENSG00000215447	BX322557.1	0.879656	0.0612837	0.379046	0.0544791	0.0793622	8.0459e-11	4.82565e-10	18	43	18	D1	Artery. Aorta (STARNET)	EpiXcan	0.99289	starnet_aor	0.999981
2382	ENSG00000010017	RANBP9	0.879117	0.0462572	0.379338	0.131127	0.274271	2.19539e-38	5.49886e-37	23	100	30	D1	Artery. Aorta (STARNET)	EpiXcan	0.99289	starnet_aor	0.999981
2383	ENSG00000164978	NUDT2	0.878975	0.0354014	0.379415	0.231204	0.494863	9.49548e-86	9.46712e-84	37	60	48	D1	Artery. Aorta (STARNET)	EpiXcan	0.99289	starnet_aor	0.999981
2384	ENSG00000123870	ZNF137P	0.878816	0.860727	0.379501	0.000344789	0.0122042	0.0134283	0.0337224	2	56	4	D1	Artery. Aorta (STARNET)	EpiXcan	0.99289	starnet_aor	0.999981
2385	ENSG00000013561	RNF14	0.87849	0.0694024	0.379678	0.0738229	0.140944	4.06061e-19	4.15921e-18	42	81	52	D1	Artery. Aorta (STARNET)	EpiXcan	0.99289	starnet_aor	0.999981
2386	ENSG00000132432	SEC61G	0.878058	0.205431	0.379912	0.0079076	0.029933	9.89124e-05	0.000321078	10	16	12	D1	Artery. Aorta (STARNET)	EpiXcan	0.99289	starnet_aor	0.999981
2387	ENSG00000164307	ERAP1	0.877877	0.0319193	0.38001	0.293543	0.564239	3.33278e-108	5.81494e-106	17	52	21	D1	Artery. Aorta (STARNET)	EpiXcan	0.99289	starnet_aor	0.999981
2388	ENSG00000111341	MGP	0.877721	0.159878	0.380095	0.00980956	0.0413187	4.11042e-06	1.57581e-05	7	11	8	D1	Artery. Aorta (STARNET)	EpiXcan	0.99289	starnet_aor	0.999981
2389	ENSG00000248092	NNT-AS1	-0.877615	-0.087925	0.380153	0.0558766	0.144716	1.66341e-19	1.73506e-18	4	12	6	D1	Artery. Aorta (STARNET)	EpiXcan	0.99289	starnet_aor	0.999981
2390	ENSG00000175414	ARL10	-0.877324	-0.0967455	0.380311	0.0316493	0.0368099	1.42898e-05	5.13108e-05	29	44	35	D1	Artery. Aorta (STARNET)	EpiXcan	0.99289	starnet_aor	0.999981
2391	ENSG00000167325	RRM1	0.877217	0.0423631	0.380369	0.191282	0.288171	1.48965e-40	3.99862e-39	11	17	14	D1	Artery. Aorta (STARNET)	EpiXcan	0.99289	starnet_aor	0.999981
2392	ENSG00000236411	NDUFAF4P3	0.877075	0.0956143	0.380446	0.0244826	0.0601511	1.54179e-08	7.55831e-08	8	17	10	D1	Artery. Aorta (STARNET)	EpiXcan	0.99289	starnet_aor	0.999981
2393	ENSG00000139675	HNRNPA1L2	0.87662	0.0801206	0.380693	0.0538788	0.0723329	7.31564e-10	4.03029e-09	34	44	41	D1	Artery. Aorta (STARNET)	EpiXcan	0.99289	starnet_aor	0.999981
2394	ENSG00000165181	C9orf84	-0.876236	-0.0552697	0.380902	0.123548	0.150124	3.43838e-20	3.72043e-19	44	126	57	D1	Artery. Aorta (STARNET)	EpiXcan	0.99289	starnet_aor	0.999981
2395	ENSG00000137185	ZSCAN9	-0.875942	-0.101918	0.381061	0.0203224	0.0438464	2.32474e-06	9.16877e-06	12	38	14	D1	Artery. Aorta (STARNET)	EpiXcan	0.99289	starnet_aor	0.999981
2396	ENSG00000117984	CTSD	0.875533	0.143462	0.381284	0.0139106	0.0204944	0.00127907	0.00365375	27	47	34	D1	Artery. Aorta (STARNET)	EpiXcan	0.99289	starnet_aor	0.999981
2397	ENSG00000198468	FLVCR1-AS1	0.875399	0.0358715	0.381357	0.220474	0.424186	1.51445e-68	9.22733e-67	78	105	95	D1	Artery. Aorta (STARNET)	EpiXcan	0.99289	starnet_aor	0.999981
2398	ENSG00000248049	UBA6-AS1	-0.875038	-0.0358453	0.381553	0.188534	0.440953	1.17826e-71	8.07633e-70	46	70	56	D1	Artery. Aorta (STARNET)	EpiXcan	0.99289	starnet_aor	0.999981
2399	ENSG00000174953	DHX36	0.874876	0.114648	0.381641	0.0159963	0.0664664	3.77309e-09	1.95189e-08	13	37	22	D1	Artery. Aorta (STARNET)	EpiXcan	0.99289	starnet_aor	0.999981
2400	ENSG00000121289	CEP89	0.874693	0.0977758	0.381741	0.0287377	0.0366499	1.23383e-05	4.47749e-05	63	107	79	D1	Artery. Aorta (STARNET)	EpiXcan	0.99289	starnet_aor	0.999981
2401	ENSG00000198663	C6orf89	0.874631	0.0992374	0.381775	0.0245887	0.0350294	2.40322e-05	8.4014e-05	20	31	21	D1	Artery. Aorta (STARNET)	EpiXcan	0.99289	starnet_aor	0.999981
2402	ENSG00000120693	SMAD9	-0.8744	-0.0853289	0.381901	0.0390043	0.10427	6.96016e-14	5.20031e-13	12	36	17	D1	Artery. Aorta (STARNET)	EpiXcan	0.99289	starnet_aor	0.999981
2403	ENSG00000151725	CENPU	0.874246	0.0727647	0.381984	0.0539898	0.210887	6.64931e-29	1.09896e-27	28	41	33	D1	Artery. Aorta (STARNET)	EpiXcan	0.99289	starnet_aor	0.999981
2404	ENSG00000110427	KIAA1549L	0.873924	0.0365142	0.382159	0.220792	0.328666	8.24647e-48	2.76455e-46	24	55	31	D1	Artery. Aorta (STARNET)	EpiXcan	0.99289	starnet_aor	0.999981
2405	ENSG00000091129	NRCAM	-0.873097	-0.104436	0.38261	0.0231371	0.086554	1.18429e-11	7.57963e-11	24	44	25	D1	Artery. Aorta (STARNET)	EpiXcan	0.99289	starnet_aor	0.999981
2406	ENSG00000243789	JMJD7	0.87291	0.268518	0.382712	0.0117453	0.034098	3.10684e-05	0.000107124	11	22	13	D1	Artery. Aorta (STARNET)	EpiXcan	0.99289	starnet_aor	0.999981
2407	ENSG00000135205	CCDC146	0.872894	0.070239	0.382721	0.0741392	0.0835733	2.40371e-11	1.49783e-10	55	116	67	D1	Artery. Aorta (STARNET)	EpiXcan	0.99289	starnet_aor	0.999981
2408	ENSG00000182103	FAM181B	0.872223	0.193577	0.383087	0.00792433	0.0191586	0.00188095	0.00525475	15	48	19	D1	Artery. Aorta (STARNET)	EpiXcan	0.99289	starnet_aor	0.999981
2409	ENSG00000177409	SAMD9L	0.872195	0.0478649	0.383102	0.0851305	0.147392	1.33392e-19	1.39993e-18	7	19	7	D1	Artery. Aorta (STARNET)	EpiXcan	0.99289	starnet_aor	0.999981
2410	ENSG00000161618	ALDH16A1	0.872097	0.0998347	0.383155	0.0329341	0.110411	1.07709e-14	8.48953e-14	14	39	20	D1	Artery. Aorta (STARNET)	EpiXcan	0.99289	starnet_aor	0.999981
2411	ENSG00000003436	TFPI	0.871932	0.336628	0.383246	0.00862171	0.0139002	0.00841835	0.021709	6	7	6	D1	Artery. Aorta (STARNET)	EpiXcan	0.99289	starnet_aor	0.999981
2412	ENSG00000140876	NUDT7	-0.871896	-0.0455646	0.383265	0.142773	0.227403	7.39951e-31	1.35414e-29	67	121	90	D1	Artery. Aorta (STARNET)	EpiXcan	0.99289	starnet_aor	0.999981
2413	ENSG00000157557	ETS2	-0.871634	-0.161802	0.383408	0.0113427	0.0489729	5.56112e-07	2.3464e-06	9	16	13	D1	Artery. Aorta (STARNET)	EpiXcan	0.99289	starnet_aor	0.999981
2414	ENSG00000050327	ARHGEF5	-0.871618	-0.0704072	0.383417	0.0508926	0.0348464	2.34367e-05	8.20632e-05	98	141	119	D1	Artery. Aorta (STARNET)	EpiXcan	0.99289	starnet_aor	0.999981
2415	ENSG00000149289	ZC3H12C	0.871276	0.170985	0.383603	0.010958	0.0373093	1.12855e-05	4.11097e-05	14	27	16	D1	Artery. Aorta (STARNET)	EpiXcan	0.99289	starnet_aor	0.999981
2416	ENSG00000197969	VPS13A	-0.870447	-0.0383076	0.384056	0.19648	0.469428	2.1344e-79	1.82065e-77	26	39	31	D1	Artery. Aorta (STARNET)	EpiXcan	0.99289	starnet_aor	0.999981
2417	ENSG00000141696	P3H4	-0.869977	-0.352447	0.384313	0.00224074	0.0180956	0.00265573	0.00726717	10	22	15	D1	Artery. Aorta (STARNET)	EpiXcan	0.99289	starnet_aor	0.999981
2418	ENSG00000172650	AGAP5	0.869947	0.190643	0.38433	0.00840833	0.0148881	0.00640634	0.0167626	12	15	13	D1	Artery. Aorta (STARNET)	EpiXcan	0.99289	starnet_aor	0.999981
2419	ENSG00000183091	NEB	0.869871	0.0276774	0.384371	0.179256	0.35121	1.94527e-52	7.41133e-51	45	113	55	D1	Artery. Aorta (STARNET)	EpiXcan	0.99289	starnet_aor	0.999981
2420	ENSG00000145246	ATP10D	0.869635	0.112383	0.3845	0.0213833	0.0855256	1.65217e-11	1.04608e-10	16	38	22	D1	Artery. Aorta (STARNET)	EpiXcan	0.99289	starnet_aor	0.999981
2421	ENSG00000083807	SLC27A5	-0.869247	-0.0896971	0.384712	0.0414531	0.0251767	0.000323518	0.000985378	30	46	35	D1	Artery. Aorta (STARNET)	EpiXcan	0.99289	starnet_aor	0.999981
2422	ENSG00000188002	AC026412.1	-0.868674	-0.930329	0.385025	0.00033584	0.045493	1.26901e-06	5.15868e-06	2	29	3	D1	Artery. Aorta (STARNET)	EpiXcan	0.99289	starnet_aor	0.999981
2423	ENSG00000067208	EVI5	0.868417	0.209367	0.385166	0.00826139	0.0190682	0.00185273	0.00517919	23	26	24	D1	Artery. Aorta (STARNET)	EpiXcan	0.99289	starnet_aor	0.999981
2424	ENSG00000135655	USP15	0.867579	0.0206857	0.385625	0.452214	0.617118	1.46038e-123	3.9338e-121	58	74	64	D1	Artery. Aorta (STARNET)	EpiXcan	0.99289	starnet_aor	0.999981
2425	ENSG00000139433	GLTP	0.867424	0.142418	0.38571	0.0104263	0.0231978	0.000621461	0.00183816	8	9	8	D1	Artery. Aorta (STARNET)	EpiXcan	0.99289	starnet_aor	0.999981
2426	ENSG00000104972	LILRB1	0.867262	0.138208	0.385799	0.0135543	0.106004	3.17856e-14	2.44018e-13	5	7	7	D1	Artery. Aorta (STARNET)	EpiXcan	0.99289	starnet_aor	0.999981
2427	ENSG00000198626	RYR2	0.867109	0.0749228	0.385882	0.0503665	0.11056	1.31586e-14	1.03344e-13	17	21	21	D1	Artery. Aorta (STARNET)	EpiXcan	0.99289	starnet_aor	0.999981
2428	ENSG00000251322	SHANK3	-0.867058	-0.113847	0.38591	0.0248997	0.0268622	0.000201293	0.000631133	23	27	27	D1	Artery. Aorta (STARNET)	EpiXcan	0.99289	starnet_aor	0.999981
2429	ENSG00000106263	EIF3B	0.866956	0.139337	0.385966	0.0225696	0.0631065	1.18895e-08	5.89638e-08	34	46	42	D1	Artery. Aorta (STARNET)	EpiXcan	0.99289	starnet_aor	0.999981
2430	ENSG00000100439	ABHD4	0.86677	0.194357	0.386068	0.00670518	0.0138425	0.00838135	0.0216208	2	12	4	D1	Artery. Aorta (STARNET)	EpiXcan	0.99289	starnet_aor	0.999981
2431	ENSG00000170412	GPRC5C	-0.866078	-0.0515498	0.386447	0.0301353	0.022165	0.000802772	0.00234642	42	59	50	D1	Artery. Aorta (STARNET)	EpiXcan	0.99289	starnet_aor	0.999981
2432	ENSG00000258526	AL049875.1	0.866005	0.143557	0.386488	0.00986856	0.0172393	0.00281423	0.00766945	6	30	7	D1	Artery. Aorta (STARNET)	EpiXcan	0.99289	starnet_aor	0.999981
2433	ENSG00000110660	SLC35F2	-0.865988	-0.0479474	0.386497	0.30239	0.461235	9.96316e-81	8.79163e-79	34	86	41	D1	Artery. Aorta (STARNET)	EpiXcan	0.99289	starnet_aor	0.999981
2434	ENSG00000197372	ZNF675	0.865746	0.122372	0.38663	0.0202095	0.0442311	1.72782e-06	6.91397e-06	7	14	8	D1	Artery. Aorta (STARNET)	EpiXcan	0.99289	starnet_aor	0.999981
2435	ENSG00000235677	NPM1P26	-0.865258	-0.0727724	0.386897	0.0501515	0.203735	1.90248e-27	2.95057e-26	8	13	12	D1	Artery. Aorta (STARNET)	EpiXcan	0.99289	starnet_aor	0.999981
2436	ENSG00000185842	DNAH14	0.86495	0.265282	0.387066	0.00358964	0.0174366	0.00294607	0.00801878	8	14	11	D1	Artery. Aorta (STARNET)	EpiXcan	0.99289	starnet_aor	0.999981
2437	ENSG00000088298	EDEM2	-0.864946	-0.0888882	0.387068	0.0296063	0.0632552	6.24459e-09	3.18219e-08	10	30	11	D1	Artery. Aorta (STARNET)	EpiXcan	0.99289	starnet_aor	0.999981
2438	ENSG00000109929	SC5D	0.864883	0.173537	0.387103	0.00981811	0.0315132	6.50462e-05	0.000215799	11	17	15	D1	Artery. Aorta (STARNET)	EpiXcan	0.99289	starnet_aor	0.999981
2439	ENSG00000003989	SLC7A2	0.864538	0.0686221	0.387292	0.0677955	0.0591425	3.13964e-08	1.49291e-07	55	87	67	D1	Artery. Aorta (STARNET)	EpiXcan	0.99289	starnet_aor	0.999981
2440	ENSG00000234072	AC074117.1	-0.864439	-0.230739	0.387347	0.00607702	0.0157901	0.00447173	0.0119199	11	21	19	D1	Artery. Aorta (STARNET)	EpiXcan	0.99289	starnet_aor	0.999981
2441	ENSG00000254635	WAC-AS1	0.864423	0.0659098	0.387356	0.0590844	0.121272	4.03184e-16	3.43154e-15	39	58	46	D1	Artery. Aorta (STARNET)	EpiXcan	0.99289	starnet_aor	0.999981
2442	ENSG00000197927	C2orf27A	0.86438	0.0750576	0.387379	0.0607401	0.215334	1.67265e-29	2.84406e-28	12	30	19	D1	Artery. Aorta (STARNET)	EpiXcan	0.99289	starnet_aor	0.999981
2443	ENSG00000170185	USP38	-0.864276	-0.167143	0.387436	0.00715328	0.0143273	0.00727816	0.0189148	20	27	23	D1	Artery. Aorta (STARNET)	EpiXcan	0.99289	starnet_aor	0.999981
2444	ENSG00000117395	EBNA1BP2	-0.86405	-0.104028	0.387561	0.0235983	0.0787715	6.49678e-11	3.92722e-10	8	9	9	D1	Artery. Aorta (STARNET)	EpiXcan	0.99289	starnet_aor	0.999981
2445	ENSG00000170291	ELP5	0.863922	0.0954503	0.387631	0.0280376	0.197224	1.35862e-26	2.0233e-25	5	11	10	D1	Artery. Aorta (STARNET)	EpiXcan	0.99289	starnet_aor	0.999981
2446	ENSG00000150275	PCDH15	-0.863874	-0.232976	0.387657	0.00541301	0.011624	0.0154763	0.0385753	15	31	22	D1	Artery. Aorta (STARNET)	EpiXcan	0.99289	starnet_aor	0.999981
2447	ENSG00000070087	PFN2	0.862919	0.0320352	0.388182	0.379374	0.467629	2.18377e-77	1.75548e-75	28	58	30	D1	Artery. Aorta (STARNET)	EpiXcan	0.99289	starnet_aor	0.999981
2448	ENSG00000268175	AC117395.1	0.862604	0.0382307	0.388355	0.192393	0.268472	1.91568e-37	4.63203e-36	27	41	30	D1	Artery. Aorta (STARNET)	EpiXcan	0.99289	starnet_aor	0.999981
2449	ENSG00000197841	ZNF181	0.862449	0.0449008	0.38844	0.129566	0.209482	2.73865e-28	4.40305e-27	5	7	6	D1	Artery. Aorta (STARNET)	EpiXcan	0.99289	starnet_aor	0.999981
2450	ENSG00000188385	JAKMIP3	0.861366	0.0832601	0.389037	0.0298068	0.0122345	0.0132059	0.0331963	35	43	39	D1	Artery. Aorta (STARNET)	EpiXcan	0.99289	starnet_aor	0.999981
2451	ENSG00000136146	MED4	0.860497	0.139846	0.389515	0.0148704	0.0652003	5.17761e-09	2.65255e-08	34	60	47	D1	Artery. Aorta (STARNET)	EpiXcan	0.99289	starnet_aor	0.999981
2452	ENSG00000125166	GOT2	0.860425	0.126286	0.389555	0.0199526	0.0477516	6.86871e-07	2.86738e-06	9	11	9	D1	Artery. Aorta (STARNET)	EpiXcan	0.99289	starnet_aor	0.999981
2453	ENSG00000258704	SRP54-AS1	0.860343	0.10491	0.3896	0.0310516	0.0284465	0.000137137	0.000438303	40	51	48	D1	Artery. Aorta (STARNET)	EpiXcan	0.99289	starnet_aor	0.999981
2454	ENSG00000087266	SH3BP2	0.859858	0.378714	0.389867	0.00166998	0.0306896	7.67387e-05	0.000252517	2	9	3	D1	Artery. Aorta (STARNET)	EpiXcan	0.99289	starnet_aor	0.999981
2455	ENSG00000112214	FHL5	-0.859587	-0.0576831	0.390017	0.0767862	0.122533	2.33807e-16	2.01452e-15	12	25	13	D1	Artery. Aorta (STARNET)	EpiXcan	0.99289	starnet_aor	0.999981
2456	ENSG00000164099	PRSS12	-0.859243	-0.509428	0.390206	0.00330795	0.0110301	0.0178703	0.0442051	2	2	2	D1	Artery. Aorta (STARNET)	EpiXcan	0.99289	starnet_aor	0.999981
2457	ENSG00000197008	ZNF138	-0.858993	-0.0311856	0.390344	0.200697	0.243886	4.76523e-34	9.96803e-33	29	44	33	D1	Artery. Aorta (STARNET)	EpiXcan	0.99289	starnet_aor	0.999981
2458	ENSG00000223509	AC135983.2	0.858402	0.14899	0.39067	0.00995733	0.0173646	0.00299	0.00813546	16	71	22	D1	Artery. Aorta (STARNET)	EpiXcan	0.99289	starnet_aor	0.999981
2459	ENSG00000204130	RUFY2	-0.857371	-0.0976773	0.39124	0.0203799	0.0244326	0.000423709	0.00127611	16	21	20	D1	Artery. Aorta (STARNET)	EpiXcan	0.99289	starnet_aor	0.999981
2460	ENSG00000157017	GHRL	0.857235	0.088732	0.391315	0.0414114	0.170079	1.72853e-22	2.1215e-21	14	33	20	D1	Artery. Aorta (STARNET)	EpiXcan	0.99289	starnet_aor	0.999981
2461	ENSG00000149311	ATM	0.856369	0.06299	0.391794	0.0597642	0.0832657	3.19833e-11	1.97535e-10	37	50	42	D1	Artery. Aorta (STARNET)	EpiXcan	0.99289	starnet_aor	0.999981
2462	ENSG00000149380	P4HA3	-0.855716	-0.0444481	0.392155	0.149183	0.265444	3.2948e-37	7.84315e-36	22	31	26	D1	Artery. Aorta (STARNET)	EpiXcan	0.99289	starnet_aor	0.999981
2463	ENSG00000137942	FNBP1L	0.85554	0.090859	0.392252	0.0418034	0.103692	8.94797e-14	6.61469e-13	20	26	22	D1	Artery. Aorta (STARNET)	EpiXcan	0.99289	starnet_aor	0.999981
2464	ENSG00000198355	PIM3	0.855204	0.0945945	0.392438	0.0293131	0.0407047	4.40498e-06	1.68328e-05	33	54	38	D1	Artery. Aorta (STARNET)	EpiXcan	0.99289	starnet_aor	0.999981
2465	ENSG00000272462	U91328.2	-0.85514	-0.0775442	0.392474	0.0467681	0.121099	5.37571e-16	4.5526e-15	14	26	18	D1	Artery. Aorta (STARNET)	EpiXcan	0.99289	starnet_aor	0.999981
2466	ENSG00000230373	GOLGA6L5P	0.854922	0.0334263	0.392594	0.192281	0.357425	1.33571e-53	5.34075e-52	24	52	36	D1	Artery. Aorta (STARNET)	EpiXcan	0.99289	starnet_aor	0.999981
2467	ENSG00000156026	MCU	0.85491	0.152721	0.392601	0.0126149	0.0405889	4.7792e-06	1.81813e-05	27	42	35	D1	Artery. Aorta (STARNET)	EpiXcan	0.99289	starnet_aor	0.999981
2468	ENSG00000261103	AC009063.3	-0.854676	-0.0595035	0.39273	0.0527741	0.122032	4.03632e-16	3.43345e-15	11	32	16	D1	Artery. Aorta (STARNET)	EpiXcan	0.99289	starnet_aor	0.999981
2469	ENSG00000128591	FLNC	-0.854464	-0.0996036	0.392848	0.0285929	0.0700485	1.15176e-09	6.2378e-09	14	23	17	D1	Artery. Aorta (STARNET)	EpiXcan	0.99289	starnet_aor	0.999981
2470	ENSG00000119720	NRDE2	0.85431	0.133714	0.392933	0.0283374	0.0292937	0.000110654	0.000357306	47	61	54	D1	Artery. Aorta (STARNET)	EpiXcan	0.99289	starnet_aor	0.999981
2471	ENSG00000049449	RCN1	-0.854296	-0.0431697	0.392941	0.185304	0.355493	8.38384e-53	3.24246e-51	38	69	48	D1	Artery. Aorta (STARNET)	EpiXcan	0.99289	starnet_aor	0.999981
2472	ENSG00000169905	TOR1AIP2	-0.853379	-0.0692466	0.393449	0.059674	0.0885272	8.34236e-12	5.3864e-11	39	79	47	D1	Artery. Aorta (STARNET)	EpiXcan	0.99289	starnet_aor	0.999981
2473	ENSG00000006695	COX10	0.853007	0.11523	0.393656	0.0192203	0.0367671	1.21575e-05	4.41709e-05	9	12	10	D1	Artery. Aorta (STARNET)	EpiXcan	0.99289	starnet_aor	0.999981
2474	ENSG00000117519	CNN3	-0.852965	-0.102825	0.393678	0.02485	0.0464749	1.07537e-06	4.40064e-06	29	43	33	D1	Artery. Aorta (STARNET)	EpiXcan	0.99289	starnet_aor	0.999981
2475	ENSG00000023902	PLEKHO1	0.852084	0.0784632	0.394167	0.0402059	0.0395992	6.81574e-06	2.54868e-05	51	61	57	D1	Artery. Aorta (STARNET)	EpiXcan	0.99289	starnet_aor	0.999981
2476	ENSG00000144857	BOC	-0.852034	-0.0426435	0.394195	0.1639	0.18973	3.52933e-26	5.1413e-25	34	54	40	D1	Artery. Aorta (STARNET)	EpiXcan	0.99289	starnet_aor	0.999981
2477	ENSG00000157833	GAREM2	0.851924	0.35521	0.394256	0.0014828	0.0147695	0.00656675	0.017156	8	10	10	D1	Artery. Aorta (STARNET)	EpiXcan	0.99289	starnet_aor	0.999981
2478	ENSG00000147536	GINS4	-0.851883	-0.141586	0.394279	0.0181808	0.0131245	0.00938178	0.024012	34	44	38	D1	Artery. Aorta (STARNET)	EpiXcan	0.99289	starnet_aor	0.999981
2479	ENSG00000261087	AP003469.4	0.851794	0.272993	0.394328	0.00638778	0.0101677	0.0224457	0.0546773	10	16	10	D1	Artery. Aorta (STARNET)	EpiXcan	0.99289	starnet_aor	0.999981
2480	ENSG00000240411	RPL5P16	0.85175	0.0794527	0.394353	0.0352483	0.0478516	7.42874e-07	3.09443e-06	20	38	26	D1	Artery. Aorta (STARNET)	EpiXcan	0.99289	starnet_aor	0.999981
2481	ENSG00000164091	WDR82	-0.851172	-0.22167	0.394674	0.00500065	0.0266667	0.000232102	0.000721102	5	18	8	D1	Artery. Aorta (STARNET)	EpiXcan	0.99289	starnet_aor	0.999981
2482	ENSG00000172671	ZFAND4	-0.850945	-0.579307	0.3948	0.00067457	0.0404457	4.65488e-06	1.77436e-05	1	13	2	D1	Artery. Aorta (STARNET)	EpiXcan	0.99289	starnet_aor	0.999981
2483	ENSG00000106125	MINDY4	0.850625	0.0391159	0.394978	0.287337	0.317165	7.87837e-46	2.49927e-44	82	185	103	D1	Artery. Aorta (STARNET)	EpiXcan	0.99289	starnet_aor	0.999981
2484	ENSG00000130396	AFDN	0.850256	0.115489	0.395183	0.0205802	0.0581636	3.26923e-08	1.55212e-07	19	43	19	D1	Artery. Aorta (STARNET)	EpiXcan	0.99289	starnet_aor	0.999981
2485	ENSG00000143514	TP53BP2	0.850175	0.0974602	0.395228	0.0272948	0.0943304	1.33596e-12	9.14097e-12	9	20	12	D1	Artery. Aorta (STARNET)	EpiXcan	0.99289	starnet_aor	0.999981
2486	ENSG00000103966	EHD4	-0.849139	-0.0742545	0.395804	0.0594812	0.096817	6.83233e-13	4.76401e-12	18	35	19	D1	Artery. Aorta (STARNET)	EpiXcan	0.99289	starnet_aor	0.999981
2487	ENSG00000196139	AKR1C3	0.848725	0.091724	0.396034	0.0212875	0.036271	1.66745e-05	5.93326e-05	34	62	43	D1	Artery. Aorta (STARNET)	EpiXcan	0.99289	starnet_aor	0.999981
2488	ENSG00000223685	LINC00571	0.848466	0.0482941	0.396179	0.115815	0.207006	2.20614e-28	3.56934e-27	64	93	74	D1	Artery. Aorta (STARNET)	EpiXcan	0.99289	starnet_aor	0.999981
2489	ENSG00000166927	MS4A7	0.848413	0.166436	0.396208	0.0241792	0.0168813	0.00356129	0.00959129	18	29	23	D1	Artery. Aorta (STARNET)	EpiXcan	0.99289	starnet_aor	0.999981
2490	ENSG00000188779	SKOR1	-0.84831	-0.229203	0.396266	0.00439238	0.0263744	0.000251406	0.000777737	6	15	9	D1	Artery. Aorta (STARNET)	EpiXcan	0.99289	starnet_aor	0.999981
2491	ENSG00000100077	GRK3	0.848269	0.142541	0.396288	0.0137638	0.116278	2.35773e-15	1.92659e-14	5	16	8	D1	Artery. Aorta (STARNET)	EpiXcan	0.99289	starnet_aor	0.999981
2492	ENSG00000167216	KATNAL2	0.847727	0.0890308	0.39659	0.0421261	0.123766	2.14849e-16	1.85429e-15	14	47	17	D1	Artery. Aorta (STARNET)	EpiXcan	0.99289	starnet_aor	0.999981
2493	ENSG00000145740	SLC30A5	-0.847625	-0.239298	0.396647	0.00480345	0.0206793	0.00124951	0.00357528	8	18	10	D1	Artery. Aorta (STARNET)	EpiXcan	0.99289	starnet_aor	0.999981
2494	ENSG00000102466	FGF14	-0.847497	-0.113304	0.396718	0.0253516	0.0511226	2.40847e-07	1.05248e-06	25	44	32	D1	Artery. Aorta (STARNET)	EpiXcan	0.99289	starnet_aor	0.999981
2495	ENSG00000008256	CYTH3	0.846747	0.0606563	0.397136	0.0670058	0.02558	0.000325612	0.000991168	64	85	80	D1	Artery. Aorta (STARNET)	EpiXcan	0.99289	starnet_aor	0.999981
2496	ENSG00000186432	KPNA4	0.845995	0.172349	0.397555	0.00921442	0.021539	0.00100444	0.00290656	10	11	10	D1	Artery. Aorta (STARNET)	EpiXcan	0.99289	starnet_aor	0.999981
2497	ENSG00000228412	AL022068.1	0.845886	0.0547093	0.397616	0.105146	0.153065	2.87681e-20	3.13328e-19	24	46	29	D1	Artery. Aorta (STARNET)	EpiXcan	0.99289	starnet_aor	0.999981
2498	ENSG00000104442	ARMC1	-0.84573	-0.087298	0.397703	0.029765	0.0798423	9.6998e-11	5.79046e-10	25	44	37	D1	Artery. Aorta (STARNET)	EpiXcan	0.99289	starnet_aor	0.999981
2499	ENSG00000165995	CACNB2	-0.844707	-0.122721	0.398275	0.0123362	0.011192	0.0181279	0.0447628	39	58	45	D1	Artery. Aorta (STARNET)	EpiXcan	0.99289	starnet_aor	0.999981
2500	ENSG00000128563	PRKRIP1	0.844598	0.0957917	0.398335	0.0397283	0.104741	4.63857e-14	3.51706e-13	29	47	33	D1	Artery. Aorta (STARNET)	EpiXcan	0.99289	starnet_aor	0.999981
2501	ENSG00000166401	SERPINB8	-0.844522	-0.154688	0.398378	0.0119712	0.0997213	2.86734e-13	2.06014e-12	6	12	9	D1	Artery. Aorta (STARNET)	EpiXcan	0.99289	starnet_aor	0.999981
2502	ENSG00000102452	NALCN	-0.844271	-0.0649556	0.398518	0.0571029	0.0903243	2.83495e-12	1.89664e-11	18	65	20	D1	Artery. Aorta (STARNET)	EpiXcan	0.99289	starnet_aor	0.999981
2503	ENSG00000135269	TES	-0.844223	-0.103387	0.398545	0.0263388	0.0278245	0.000176553	0.00055709	18	24	18	D1	Artery. Aorta (STARNET)	EpiXcan	0.99289	starnet_aor	0.999981
2504	ENSG00000084444	FAM234B	-0.844212	-0.109057	0.398551	0.0219324	0.144682	5.10011e-19	5.1722e-18	27	34	29	D1	Artery. Aorta (STARNET)	EpiXcan	0.99289	starnet_aor	0.999981
2505	ENSG00000232486	AL592437.2	0.843047	0.333887	0.399202	0.0028407	0.0210643	0.00112108	0.00322584	10	17	14	D1	Artery. Aorta (STARNET)	EpiXcan	0.99289	starnet_aor	0.999981
2506	ENSG00000259972	AC009120.2	0.842911	0.114273	0.399278	0.0484159	0.0248079	0.000417615	0.00125825	49	71	59	D1	Artery. Aorta (STARNET)	EpiXcan	0.99289	starnet_aor	0.999981
2507	ENSG00000120675	DNAJC15	0.842369	0.0238318	0.399581	0.496779	0.569788	3.18967e-106	5.15517e-104	55	76	69	D1	Artery. Aorta (STARNET)	EpiXcan	0.99289	starnet_aor	0.999981
2508	ENSG00000148700	ADD3	-0.841927	-0.0776256	0.399829	0.0364034	0.102156	9.11332e-14	6.72397e-13	17	31	23	D1	Artery. Aorta (STARNET)	EpiXcan	0.99289	starnet_aor	0.999981
2509	ENSG00000165272	AQP3	0.841657	0.0270348	0.39998	0.197817	0.2649	1.15781e-36	2.69757e-35	44	53	49	D1	Artery. Aorta (STARNET)	EpiXcan	0.99289	starnet_aor	0.999981
2510	ENSG00000124275	MTRR	-0.84164	-0.0824328	0.399989	0.0460372	0.0585736	2.78366e-08	1.33023e-07	49	73	59	D1	Artery. Aorta (STARNET)	EpiXcan	0.99289	starnet_aor	0.999981
2511	ENSG00000169604	ANTXR1	0.841497	0.197614	0.400069	0.0051895	0.0186188	0.00223923	0.00619147	9	17	10	D1	Artery. Aorta (STARNET)	EpiXcan	0.99289	starnet_aor	0.999981
2512	ENSG00000087053	MTMR2	0.841407	0.0308414	0.40012	0.27078	0.385444	1.38947e-59	6.62543e-58	47	58	55	D1	Artery. Aorta (STARNET)	EpiXcan	0.99289	starnet_aor	0.999981
2513	ENSG00000229456	RLIMP1	0.841248	0.595843	0.400209	0.000750282	0.0111938	0.0179199	0.044292	5	15	8	D1	Artery. Aorta (STARNET)	EpiXcan	0.99289	starnet_aor	0.999981
2514	ENSG00000123352	SPATS2	0.84076	0.141689	0.400483	0.0135688	0.0279079	0.000162097	0.000513903	9	18	12	D1	Artery. Aorta (STARNET)	EpiXcan	0.99289	starnet_aor	0.999981
2515	ENSG00000132199	ENOSF1	-0.840214	-0.0669139	0.400788	0.0594631	0.0989903	4.60217e-13	3.25181e-12	50	93	58	D1	Artery. Aorta (STARNET)	EpiXcan	0.99289	starnet_aor	0.999981
2516	ENSG00000072121	ZFYVE26	0.840084	0.175038	0.400861	0.00879771	0.011748	0.0148329	0.0370678	13	17	14	D1	Artery. Aorta (STARNET)	EpiXcan	0.99289	starnet_aor	0.999981
2517	ENSG00000241468	ATP5J2	-0.839868	-0.137851	0.400983	0.015784	0.0188558	0.00174446	0.00489302	18	26	21	D1	Artery. Aorta (STARNET)	EpiXcan	0.99289	starnet_aor	0.999981
2518	ENSG00000135837	CEP350	0.839851	0.413136	0.400992	0.00674491	0.0118032	0.0148636	0.0371386	7	7	7	D1	Artery. Aorta (STARNET)	EpiXcan	0.99289	starnet_aor	0.999981
2519	ENSG00000073849	ST6GAL1	-0.839697	-0.103908	0.401078	0.0253972	0.0129475	0.0102072	0.025986	21	62	27	D1	Artery. Aorta (STARNET)	EpiXcan	0.99289	starnet_aor	0.999981
2520	ENSG00000113812	ACTR8	-0.839595	-0.0307163	0.401135	0.258769	0.420322	3.21719e-67	1.89988e-65	59	79	66	D1	Artery. Aorta (STARNET)	EpiXcan	0.99289	starnet_aor	0.999981
2521	ENSG00000136861	CDK5RAP2	-0.839411	-0.0418211	0.401239	0.139207	0.177322	1.28452e-24	1.73614e-23	29	86	34	D1	Artery. Aorta (STARNET)	EpiXcan	0.99289	starnet_aor	0.999981
2522	ENSG00000119782	FKBP1B	0.838623	0.118373	0.401681	0.0183751	0.0397643	6.97271e-06	2.60484e-05	23	47	29	D1	Artery. Aorta (STARNET)	EpiXcan	0.99289	starnet_aor	0.999981
2523	ENSG00000240694	PNMA2	-0.838343	-0.133017	0.401838	0.0127231	0.0333843	3.66808e-05	0.000125183	11	21	18	D1	Artery. Aorta (STARNET)	EpiXcan	0.99289	starnet_aor	0.999981
2524	ENSG00000132819	RBM38	0.838246	0.0826881	0.401892	0.0345337	0.0227555	0.000652317	0.00192609	38	50	44	D1	Artery. Aorta (STARNET)	EpiXcan	0.99289	starnet_aor	0.999981
2525	ENSG00000267361	AC005495.1	0.837228	0.117185	0.402465	0.0112088	0.0156812	0.00488823	0.0129761	9	12	9	D1	Artery. Aorta (STARNET)	EpiXcan	0.99289	starnet_aor	0.999981
2526	ENSG00000127314	RAP1B	0.836309	0.315116	0.402981	0.00197415	0.014837	0.00643263	0.0168228	3	27	4	D1	Artery. Aorta (STARNET)	EpiXcan	0.99289	starnet_aor	0.999981
2527	ENSG00000186575	NF2	0.835594	0.195488	0.403384	0.00620494	0.0366725	1.41127e-05	5.07701e-05	6	9	7	D1	Artery. Aorta (STARNET)	EpiXcan	0.99289	starnet_aor	0.999981
2528	ENSG00000237765	FAM200B	-0.835512	-0.190684	0.403429	0.00729102	0.041217	4.31049e-06	1.64881e-05	4	11	5	D1	Artery. Aorta (STARNET)	EpiXcan	0.99289	starnet_aor	0.999981
2529	ENSG00000166557	TMED3	0.835418	0.0536805	0.403482	0.0464475	0.0900337	1.20091e-12	8.2353e-12	61	102	76	D1	Artery. Aorta (STARNET)	EpiXcan	0.99289	starnet_aor	0.999981
2530	ENSG00000269486	AC011455.2	-0.835112	-0.222094	0.403654	0.00545225	0.0231747	0.000638163	0.00188575	7	29	11	D1	Artery. Aorta (STARNET)	EpiXcan	0.99289	starnet_aor	0.999981
2531	ENSG00000125247	TMTC4	-0.834757	-0.0374856	0.403854	0.161425	0.276248	6.05285e-40	1.58864e-38	13	36	15	D1	Artery. Aorta (STARNET)	EpiXcan	0.99289	starnet_aor	0.999981
2532	ENSG00000023191	RNH1	0.834687	0.0646878	0.403894	0.054992	0.0843757	1.9165e-11	1.20746e-10	19	36	24	D1	Artery. Aorta (STARNET)	EpiXcan	0.99289	starnet_aor	0.999981
2533	ENSG00000148842	CNNM2	-0.834613	-0.230771	0.403935	0.00571927	0.0301743	9.55929e-05	0.000311026	15	24	15	D1	Artery. Aorta (STARNET)	EpiXcan	0.99289	starnet_aor	0.999981
2534	ENSG00000161692	DBF4B	-0.833956	-0.0573428	0.404306	0.0994566	0.185899	1.09903e-24	1.48936e-23	14	17	16	D1	Artery. Aorta (STARNET)	EpiXcan	0.99289	starnet_aor	0.999981
2535	ENSG00000166169	POLL	-0.833265	-0.159599	0.404695	0.00664064	0.0215363	0.000891707	0.00259359	9	10	10	D1	Artery. Aorta (STARNET)	EpiXcan	0.99289	starnet_aor	0.999981
2536	ENSG00000148019	CEP78	-0.833101	-0.203087	0.404788	0.00442874	0.0101805	0.0242363	0.0587503	13	24	17	D1	Artery. Aorta (STARNET)	EpiXcan	0.99289	starnet_aor	0.999981
2537	ENSG00000111452	ADGRD1	-0.832588	-0.0847387	0.405077	0.0355404	0.0634434	1.03051e-08	5.1455e-08	9	25	11	D1	Artery. Aorta (STARNET)	EpiXcan	0.99289	starnet_aor	0.999981
2538	ENSG00000006625	GGCT	0.832264	0.120319	0.40526	0.0193401	0.0543015	1.05594e-07	4.79246e-07	11	18	15	D1	Artery. Aorta (STARNET)	EpiXcan	0.99289	starnet_aor	0.999981
2539	ENSG00000165118	C9orf64	-0.83219	-0.104005	0.405302	0.0203837	0.088828	7.40923e-12	4.81428e-11	6	13	7	D1	Artery. Aorta (STARNET)	EpiXcan	0.99289	starnet_aor	0.999981
2540	ENSG00000164258	NDUFS4	-0.832025	-0.134966	0.405395	0.011349	0.0255047	0.000315232	0.000962431	26	50	35	D1	Artery. Aorta (STARNET)	EpiXcan	0.99289	starnet_aor	0.999981
2541	ENSG00000183597	TANGO2	-0.831657	-0.192896	0.405603	0.00606515	0.018456	0.00239716	0.00660316	12	28	15	D1	Artery. Aorta (STARNET)	EpiXcan	0.99289	starnet_aor	0.999981
2542	ENSG00000229558	SACS-AS1	-0.831505	-0.0967452	0.405689	0.0267437	0.0714295	1.10259e-09	5.98417e-09	5	23	5	D1	Artery. Aorta (STARNET)	EpiXcan	0.99289	starnet_aor	0.999981
2543	ENSG00000143147	GPR161	0.831358	0.0784603	0.405771	0.0440903	0.0542728	1.07878e-07	4.89177e-07	31	52	39	D1	Artery. Aorta (STARNET)	EpiXcan	0.99289	starnet_aor	0.999981
2544	ENSG00000165275	TRMT10B	0.831298	0.137205	0.405805	0.0142377	0.0260489	0.000254065	0.000785367	17	21	18	D1	Artery. Aorta (STARNET)	EpiXcan	0.99289	starnet_aor	0.999981
2545	ENSG00000085741	WNT11	0.830879	0.174052	0.406042	0.0067328	0.0179715	0.00260527	0.00714182	12	16	16	D1	Artery. Aorta (STARNET)	EpiXcan	0.99289	starnet_aor	0.999981
2546	ENSG00000198648	STK39	0.830334	0.0646432	0.40635	0.0623761	0.0644406	7.74035e-09	3.90938e-08	50	62	58	D1	Artery. Aorta (STARNET)	EpiXcan	0.99289	starnet_aor	0.999981
2547	ENSG00000150471	ADGRL3	0.829889	0.0439873	0.406602	0.135586	0.305674	7.48645e-44	2.24068e-42	23	71	26	D1	Artery. Aorta (STARNET)	EpiXcan	0.99289	starnet_aor	0.999981
2548	ENSG00000198964	SGMS1	-0.829654	-0.14183	0.406735	0.0121866	0.0295006	9.93195e-05	0.000322332	13	17	14	D1	Artery. Aorta (STARNET)	EpiXcan	0.99289	starnet_aor	0.999981
2549	ENSG00000163820	FYCO1	0.829042	0.0502696	0.407081	0.0904075	0.110377	1.72778e-14	1.34457e-13	20	44	22	D1	Artery. Aorta (STARNET)	EpiXcan	0.99289	starnet_aor	0.999981
2550	ENSG00000184470	TXNRD2	0.82899	0.0577554	0.40711	0.0368562	0.0487936	4.52171e-07	1.93012e-06	28	66	36	D1	Artery. Aorta (STARNET)	EpiXcan	0.99289	starnet_aor	0.999981
2551	ENSG00000104093	DMXL2	-0.82896	-0.098205	0.407127	0.021186	0.075189	2.991e-10	1.70025e-09	25	109	32	D1	Artery. Aorta (STARNET)	EpiXcan	0.99289	starnet_aor	0.999981
2552	ENSG00000133059	DSTYK	-0.826758	-0.0750376	0.408374	0.0273277	0.0637418	7.52503e-09	3.80439e-08	24	56	28	D1	Artery. Aorta (STARNET)	EpiXcan	0.99289	starnet_aor	0.999981
2553	ENSG00000108381	ASPA	0.826353	0.0603975	0.408604	0.0811031	0.184665	7.50199e-25	1.02115e-23	25	39	31	D1	Artery. Aorta (STARNET)	EpiXcan	0.99289	starnet_aor	0.999981
2554	ENSG00000130309	COLGALT1	-0.825905	-0.115984	0.408858	0.0206375	0.0784491	1.05577e-10	6.27575e-10	14	30	19	D1	Artery. Aorta (STARNET)	EpiXcan	0.99289	starnet_aor	0.999981
2555	ENSG00000116497	S100PBP	0.825822	0.250269	0.408905	0.00521697	0.0142192	0.00745826	0.0193632	6	8	6	D1	Artery. Aorta (STARNET)	EpiXcan	0.99289	starnet_aor	0.999981
2556	ENSG00000168309	FAM107A	-0.825542	-0.0977185	0.409064	0.0155924	0.0413007	4.50177e-06	1.7177e-05	10	61	13	D1	Artery. Aorta (STARNET)	EpiXcan	0.99289	starnet_aor	0.999981
2557	ENSG00000144115	THNSL2	0.825128	0.0204677	0.409299	0.621526	0.718954	1.22812e-170	1.25711e-167	40	65	50	D1	Artery. Aorta (STARNET)	EpiXcan	0.99289	starnet_aor	0.999981
2558	ENSG00000060339	CCAR1	-0.824818	-0.132609	0.409475	0.0162956	0.0204996	0.00121379	0.00347828	25	29	28	D1	Artery. Aorta (STARNET)	EpiXcan	0.99289	starnet_aor	0.999981
2559	ENSG00000138303	ASCC1	-0.8247	-0.080245	0.409542	0.0383174	0.0207492	0.00121775	0.00348846	28	35	34	D1	Artery. Aorta (STARNET)	EpiXcan	0.99289	starnet_aor	0.999981
2560	ENSG00000172175	MALT1	-0.824114	-0.0808623	0.409875	0.0344903	0.0851588	1.2108e-11	7.73966e-11	17	29	18	D1	Artery. Aorta (STARNET)	EpiXcan	0.99289	starnet_aor	0.999981
2561	ENSG00000135111	TBX3	0.823777	0.0563947	0.410066	0.0498233	0.0387958	8.26189e-06	3.06334e-05	62	92	75	D1	Artery. Aorta (STARNET)	EpiXcan	0.99289	starnet_aor	0.999981
2562	ENSG00000257303	AC073896.2	0.823385	0.0954066	0.410289	0.0273568	0.0741012	4.5895e-10	2.56617e-09	16	25	19	D1	Artery. Aorta (STARNET)	EpiXcan	0.99289	starnet_aor	0.999981
2563	ENSG00000029534	ANK1	0.823297	0.0358258	0.410339	0.198209	0.13852	3.17913e-18	3.08353e-17	127	238	155	D1	Artery. Aorta (STARNET)	EpiXcan	0.99289	starnet_aor	0.999981
2564	ENSG00000198865	CCDC152	-0.823102	-0.0315171	0.41045	0.259164	0.334222	2.46417e-49	8.57935e-48	17	19	18	D1	Artery. Aorta (STARNET)	EpiXcan	0.99289	starnet_aor	0.999981
2565	ENSG00000164494	PDSS2	0.822686	0.0875775	0.410686	0.0282616	0.0894417	7.12603e-12	4.63812e-11	15	20	17	D1	Artery. Aorta (STARNET)	EpiXcan	0.99289	starnet_aor	0.999981
2566	ENSG00000164031	DNAJB14	-0.822646	-0.120744	0.41071	0.0115487	0.0373524	1.31568e-05	4.75765e-05	14	38	17	D1	Artery. Aorta (STARNET)	EpiXcan	0.99289	starnet_aor	0.999981
2567	ENSG00000140443	IGF1R	-0.822433	-0.139565	0.410831	0.0141692	0.0551586	9.09728e-08	4.15713e-07	7	13	12	D1	Artery. Aorta (STARNET)	EpiXcan	0.99289	starnet_aor	0.999981
2568	ENSG00000185245	GP1BA	-0.822263	-0.0918526	0.410927	0.0273372	0.0805379	6.27515e-11	3.79774e-10	7	23	12	D1	Artery. Aorta (STARNET)	EpiXcan	0.99289	starnet_aor	0.999981
2569	ENSG00000139767	SRRM4	0.821889	0.161486	0.41114	0.00925795	0.030362	8.49927e-05	0.000278128	3	11	7	D1	Artery. Aorta (STARNET)	EpiXcan	0.99289	starnet_aor	0.999981
2570	ENSG00000111196	MAGOHB	-0.821795	-0.210694	0.411194	0.00765324	0.0354927	1.77859e-05	6.30388e-05	6	18	11	D1	Artery. Aorta (STARNET)	EpiXcan	0.99289	starnet_aor	0.999981
2571	ENSG00000109919	MTCH2	0.821595	0.0782018	0.411307	0.0398441	0.0405391	5.5283e-06	2.08708e-05	47	55	50	D1	Artery. Aorta (STARNET)	EpiXcan	0.99289	starnet_aor	0.999981
2572	ENSG00000180385	EMC3-AS1	0.82089	0.0779348	0.411709	0.0272183	0.0237783	0.000452599	0.00135913	17	24	18	D1	Artery. Aorta (STARNET)	EpiXcan	0.99289	starnet_aor	0.999981
2573	ENSG00000113851	CRBN	0.820561	0.0816798	0.411896	0.0452282	0.0704021	1.29806e-09	7.00544e-09	57	80	68	D1	Artery. Aorta (STARNET)	EpiXcan	0.99289	starnet_aor	0.999981
2574	ENSG00000184319	RPL23AP82	-0.820391	-0.0802035	0.411993	0.0353424	0.0600988	1.86476e-08	9.0635e-08	22	45	26	D1	Artery. Aorta (STARNET)	EpiXcan	0.99289	starnet_aor	0.999981
2575	ENSG00000181019	NQO1	-0.820275	-0.128144	0.412059	0.0105104	0.025099	0.000383271	0.00116093	10	13	11	D1	Artery. Aorta (STARNET)	EpiXcan	0.99289	starnet_aor	0.999981
2576	ENSG00000138134	STAMBPL1	-0.820152	-0.216294	0.412129	0.00338685	0.0208624	0.00112424	0.0032337	3	8	4	D1	Artery. Aorta (STARNET)	EpiXcan	0.99289	starnet_aor	0.999981
2577	ENSG00000164008	C1orf50	0.819698	0.38892	0.412388	0.00297276	0.0266861	0.000235755	0.000731565	2	2	2	D1	Artery. Aorta (STARNET)	EpiXcan	0.99289	starnet_aor	0.999981
2578	ENSG00000172315	TP53RK	0.819398	0.169032	0.41256	0.00616164	0.0197003	0.0016179	0.00455969	8	9	9	D1	Artery. Aorta (STARNET)	EpiXcan	0.99289	starnet_aor	0.999981
2579	ENSG00000178502	KLHL11	0.819282	0.7285	0.412626	0.000402551	0.0116615	0.015836	0.0394077	7	32	10	D1	Artery. Aorta (STARNET)	EpiXcan	0.99289	starnet_aor	0.999981
2580	ENSG00000204209	DAXX	-0.819106	-0.0715062	0.412726	0.0574279	0.100874	1.73592e-13	1.26319e-12	9	10	9	D1	Artery. Aorta (STARNET)	EpiXcan	0.99289	starnet_aor	0.999981
2581	ENSG00000150672	DLG2	-0.819004	-0.158387	0.412784	0.0128556	0.0377139	1.17758e-05	4.28246e-05	9	37	9	D1	Artery. Aorta (STARNET)	EpiXcan	0.99289	starnet_aor	0.999981
2582	ENSG00000148337	CIZ1	0.818727	0.130668	0.412942	0.0133164	0.0336192	2.84807e-05	9.87118e-05	7	9	8	D1	Artery. Aorta (STARNET)	EpiXcan	0.99289	starnet_aor	0.999981
2583	ENSG00000250343	STK32A-AS1	-0.818277	-0.0463236	0.413199	0.0825836	0.0533175	1.57428e-07	7.00422e-07	65	95	74	D1	Artery. Aorta (STARNET)	EpiXcan	0.99289	starnet_aor	0.999981
2584	ENSG00000146574	CCZ1B	-0.818049	-0.0603525	0.413329	0.076774	0.215706	2.46022e-29	4.14646e-28	38	75	56	D1	Artery. Aorta (STARNET)	EpiXcan	0.99289	starnet_aor	0.999981
2585	ENSG00000197951	ZNF71	-0.817246	-0.247527	0.413788	0.00468633	0.0145634	0.00669869	0.0174728	6	8	8	D1	Artery. Aorta (STARNET)	EpiXcan	0.99289	starnet_aor	0.999981
2586	ENSG00000101150	TPD52L2	-0.816714	-0.0577131	0.414092	0.076088	0.0824176	3.79747e-11	2.32853e-10	42	64	55	D1	Artery. Aorta (STARNET)	EpiXcan	0.99289	starnet_aor	0.999981
2587	ENSG00000111801	BTN3A3	-0.816705	-0.146532	0.414097	0.0134844	0.0159196	0.00454052	0.0120949	21	39	25	D1	Artery. Aorta (STARNET)	EpiXcan	0.99289	starnet_aor	0.999981
2588	ENSG00000125885	MCM8	-0.816697	-0.0877343	0.414101	0.031353	0.132512	1.79371e-17	1.66208e-16	29	45	33	D1	Artery. Aorta (STARNET)	EpiXcan	0.99289	starnet_aor	0.999981
2589	ENSG00000120159	CAAP1	-0.816591	-0.051868	0.414162	0.0825051	0.0843664	2.21828e-11	1.38735e-10	51	83	60	D1	Artery. Aorta (STARNET)	EpiXcan	0.99289	starnet_aor	0.999981
2590	ENSG00000108771	DHX58	0.816024	0.0734542	0.414486	0.0377278	0.120992	2.94597e-16	2.52836e-15	14	25	17	D1	Artery. Aorta (STARNET)	EpiXcan	0.99289	starnet_aor	0.999981
2591	ENSG00000203727	SAMD5	0.815263	0.0416963	0.414922	0.153767	0.260894	4.15482e-36	9.49302e-35	66	103	79	D1	Artery. Aorta (STARNET)	EpiXcan	0.99289	starnet_aor	0.999981
2592	ENSG00000253276	CCDC71L	-0.814808	-0.0350814	0.415182	0.184285	0.326193	1.80583e-47	6.01448e-46	36	64	40	D1	Artery. Aorta (STARNET)	EpiXcan	0.99289	starnet_aor	0.999981
2593	ENSG00000273270	AC090114.2	0.814762	0.0736767	0.415208	0.0418973	0.105044	5.92292e-14	4.45568e-13	32	59	46	D1	Artery. Aorta (STARNET)	EpiXcan	0.99289	starnet_aor	0.999981
2594	ENSG00000131966	ACTR10	0.814562	0.127271	0.415323	0.0156432	0.0398929	3.90688e-06	1.50153e-05	4	8	5	D1	Artery. Aorta (STARNET)	EpiXcan	0.99289	starnet_aor	0.999981
2595	ENSG00000261888	AC144831.1	-0.813575	-0.0631921	0.415888	0.0893567	0.282575	4.81775e-40	1.26664e-38	16	74	23	D1	Artery. Aorta (STARNET)	EpiXcan	0.99289	starnet_aor	0.999981
2596	ENSG00000090971	NAT14	0.813507	0.159564	0.415927	0.00943068	0.0458224	1.09229e-06	4.46631e-06	18	25	23	D1	Artery. Aorta (STARNET)	EpiXcan	0.99289	starnet_aor	0.999981
2597	ENSG00000099834	CDHR5	0.813323	0.144156	0.416033	0.0142596	0.0227817	0.000684908	0.00201693	10	18	12	D1	Artery. Aorta (STARNET)	EpiXcan	0.99289	starnet_aor	0.999981
2598	ENSG00000095794	CREM	0.813067	0.0739496	0.41618	0.0177324	0.0108959	0.0193395	0.047594	11	14	11	D1	Artery. Aorta (STARNET)	EpiXcan	0.99289	starnet_aor	0.999981
2599	ENSG00000245598	DACT3-AS1	0.812049	0.107168	0.416763	0.0421443	0.0375	1.06534e-05	3.89922e-05	37	76	42	D1	Artery. Aorta (STARNET)	EpiXcan	0.99289	starnet_aor	0.999981
2600	ENSG00000163346	PBXIP1	0.811985	0.2688	0.4168	0.00319022	0.020915	0.00110889	0.00319316	1	2	1	D1	Artery. Aorta (STARNET)	EpiXcan	0.99289	starnet_aor	0.999981
2601	ENSG00000188517	COL25A1	-0.811797	-0.292893	0.416908	0.00473269	0.0151147	0.00586523	0.0154162	28	63	34	D1	Artery. Aorta (STARNET)	EpiXcan	0.99289	starnet_aor	0.999981
2602	ENSG00000138758	SEPT11	-0.811368	-0.0536669	0.417154	0.054846	0.119817	7.31977e-16	6.1347e-15	30	80	36	D1	Artery. Aorta (STARNET)	EpiXcan	0.99289	starnet_aor	0.999981
2603	ENSG00000240303	ACAD11	0.810933	0.0577455	0.417404	0.0586513	0.121214	5.71179e-16	4.82391e-15	15	18	18	D1	Artery. Aorta (STARNET)	EpiXcan	0.99289	starnet_aor	0.999981
2604	ENSG00000259318	AL356801.1	0.810794	0.187585	0.417484	0.00743474	0.0371557	1.33787e-05	4.83221e-05	7	17	12	D1	Artery. Aorta (STARNET)	EpiXcan	0.99289	starnet_aor	0.999981
2605	ENSG00000135951	TSGA10	-0.810637	-0.182566	0.417574	0.00690531	0.0315911	6.23489e-05	0.000207164	11	22	17	D1	Artery. Aorta (STARNET)	EpiXcan	0.99289	starnet_aor	0.999981
2606	ENSG00000135480	KRT7	-0.809987	-0.117933	0.417947	0.0156159	0.0193986	0.00173655	0.00487426	27	74	29	D1	Artery. Aorta (STARNET)	EpiXcan	0.99289	starnet_aor	0.999981
2607	ENSG00000115129	TP53I3	-0.808942	-0.124375	0.418549	0.0152276	0.0483951	6.15481e-07	2.5834e-06	9	18	10	D1	Artery. Aorta (STARNET)	EpiXcan	0.99289	starnet_aor	0.999981
2608	ENSG00000177989	ODF3B	0.808879	0.153001	0.418584	0.0145673	0.028337	0.000112922	0.00036432	20	32	26	D1	Artery. Aorta (STARNET)	EpiXcan	0.99289	starnet_aor	0.999981
2609	ENSG00000101290	CDS2	-0.808676	-0.225647	0.418701	0.00471404	0.0170315	0.00343373	0.00927543	4	48	4	D1	Artery. Aorta (STARNET)	EpiXcan	0.99289	starnet_aor	0.999981
2610	ENSG00000042493	CAPG	-0.808393	-0.0576117	0.418865	0.0865629	0.118685	6.61444e-16	5.55569e-15	43	64	53	D1	Artery. Aorta (STARNET)	EpiXcan	0.99289	starnet_aor	0.999981
2611	ENSG00000197062	ZSCAN26	-0.808047	-0.117603	0.419063	0.0222094	0.0478703	6.67675e-07	2.79028e-06	11	19	12	D1	Artery. Aorta (STARNET)	EpiXcan	0.99289	starnet_aor	0.999981
2612	ENSG00000092036	HAUS4	-0.808037	-0.0756691	0.419069	0.0418983	0.195498	3.74733e-26	5.44853e-25	6	25	9	D1	Artery. Aorta (STARNET)	EpiXcan	0.99289	starnet_aor	0.999981
2613	ENSG00000054277	OPN3	-0.807648	-0.149333	0.419293	0.0221198	0.037201	1.349e-05	4.86896e-05	36	42	39	D1	Artery. Aorta (STARNET)	EpiXcan	0.99289	starnet_aor	0.999981
2614	ENSG00000164251	F2RL1	0.807549	0.0468449	0.41935	0.0980349	0.169945	8.19265e-23	1.02268e-21	15	43	17	D1	Artery. Aorta (STARNET)	EpiXcan	0.99289	starnet_aor	0.999981
2615	ENSG00000267370	AC008752.3	-0.807402	-0.0920259	0.419435	0.0294219	0.111927	9.26162e-15	7.34519e-14	13	16	16	D1	Artery. Aorta (STARNET)	EpiXcan	0.99289	starnet_aor	0.999981
2616	ENSG00000178538	CA8	-0.807055	-0.0106981	0.419635	0.0497267	0.0368566	1.43445e-05	5.14952e-05	57	90	76	D1	Artery. Aorta (STARNET)	EpiXcan	0.99289	starnet_aor	0.999981
2617	ENSG00000259728	LINC00933	-0.806974	-0.0467953	0.419681	0.103741	0.145753	1.03827e-19	1.0964e-18	45	73	54	D1	Artery. Aorta (STARNET)	EpiXcan	0.99289	starnet_aor	0.999981
2618	ENSG00000143624	INTS3	0.806865	0.140234	0.419745	0.0161196	0.0268663	0.000212667	0.000664623	6	6	6	D1	Artery. Aorta (STARNET)	EpiXcan	0.99289	starnet_aor	0.999981
2619	ENSG00000136143	SUCLA2	-0.806771	-0.102976	0.419798	0.0196698	0.0237207	0.000457596	0.00137359	9	12	10	D1	Artery. Aorta (STARNET)	EpiXcan	0.99289	starnet_aor	0.999981
2620	ENSG00000248508	SRP14-AS1	-0.80674	-0.144105	0.419816	0.00972879	0.220981	3.39663e-30	5.98072e-29	7	20	11	D1	Artery. Aorta (STARNET)	EpiXcan	0.99289	starnet_aor	0.999981
2621	ENSG00000273014	AC018645.2	0.806715	0.116574	0.419831	0.0235513	0.0340461	2.85386e-05	9.88455e-05	29	72	39	D1	Artery. Aorta (STARNET)	EpiXcan	0.99289	starnet_aor	0.999981
2622	ENSG00000234127	TRIM26	-0.806383	-0.231655	0.420022	0.0130625	0.0366726	1.47418e-05	5.2786e-05	9	17	9	D1	Artery. Aorta (STARNET)	EpiXcan	0.99289	starnet_aor	0.999981
2623	ENSG00000148362	PAXX	0.805947	0.199504	0.420274	0.00709592	0.0167584	0.0036195	0.00973953	4	22	4	D1	Artery. Aorta (STARNET)	EpiXcan	0.99289	starnet_aor	0.999981
2624	ENSG00000135298	ADGRB3	-0.80594	-0.0473945	0.420277	0.143049	0.27687	2.30319e-40	6.12879e-39	103	179	129	D1	Artery. Aorta (STARNET)	EpiXcan	0.99289	starnet_aor	0.999981
2625	ENSG00000230457	PA2G4P4	-0.805939	-0.0297837	0.420278	0.0869118	0.0855447	1.85023e-11	1.16715e-10	57	77	67	D1	Artery. Aorta (STARNET)	EpiXcan	0.99289	starnet_aor	0.999981
2626	ENSG00000250889	LINC01336	-0.805727	-0.104695	0.4204	0.0247936	0.066082	3.74451e-09	1.93906e-08	1	7	2	D1	Artery. Aorta (STARNET)	EpiXcan	0.99289	starnet_aor	0.999981
2627	ENSG00000164659	KIAA1324L	0.804724	0.0952018	0.420979	0.0212635	0.0449904	1.39403e-06	5.64151e-06	23	34	27	D1	Artery. Aorta (STARNET)	EpiXcan	0.99289	starnet_aor	0.999981
2628	ENSG00000213123	TCTEX1D2	-0.804583	-0.0975729	0.421061	0.0344887	0.0605448	2.13434e-08	1.02988e-07	18	28	21	D1	Artery. Aorta (STARNET)	EpiXcan	0.99289	starnet_aor	0.999981
2629	ENSG00000116717	GADD45A	0.804531	0.137735	0.42109	0.0180996	0.0495347	3.33709e-07	1.43966e-06	5	5	5	D1	Artery. Aorta (STARNET)	EpiXcan	0.99289	starnet_aor	0.999981
2630	ENSG00000150540	HNMT	0.804234	0.0671024	0.421262	0.0617838	0.0871279	7.57749e-12	4.91944e-11	17	35	20	D1	Artery. Aorta (STARNET)	EpiXcan	0.99289	starnet_aor	0.999981
2631	ENSG00000005812	FBXL3	0.804105	0.101057	0.421336	0.0194414	0.0600154	1.54425e-08	7.56794e-08	12	86	14	D1	Artery. Aorta (STARNET)	EpiXcan	0.99289	starnet_aor	0.999981
2632	ENSG00000251442	LINC01094	0.803957	0.123638	0.421422	0.0168354	0.0225166	0.000667048	0.00196733	11	13	13	D1	Artery. Aorta (STARNET)	EpiXcan	0.99289	starnet_aor	0.999981
2633	ENSG00000254087	LYN	0.802954	0.0866055	0.422001	0.0195779	0.0564865	4.16135e-08	1.95692e-07	23	44	33	D1	Artery. Aorta (STARNET)	EpiXcan	0.99289	starnet_aor	0.999981
2634	ENSG00000117228	GBP1	0.802886	0.068492	0.422041	0.0410387	0.0620129	1.10621e-08	5.50023e-08	25	32	26	D1	Artery. Aorta (STARNET)	EpiXcan	0.99289	starnet_aor	0.999981
2635	ENSG00000144644	GADL1	0.802823	0.0579064	0.422077	0.0769009	0.104089	7.39961e-14	5.50987e-13	53	163	55	D1	Artery. Aorta (STARNET)	EpiXcan	0.99289	starnet_aor	0.999981
2636	ENSG00000101019	UQCC1	-0.801156	-0.0743042	0.423041	0.0347823	0.114761	3.16654e-15	2.56295e-14	33	69	48	D1	Artery. Aorta (STARNET)	EpiXcan	0.99289	starnet_aor	0.999981
2637	ENSG00000100941	PNN	0.801061	0.280058	0.423096	0.00247309	0.0207322	0.00124433	0.0035618	10	16	14	D1	Artery. Aorta (STARNET)	EpiXcan	0.99289	starnet_aor	0.999981
2638	ENSG00000257267	ZNF271P	0.800934	0.147562	0.42317	0.00902745	0.0433842	2.02035e-06	8.03848e-06	3	6	4	D1	Artery. Aorta (STARNET)	EpiXcan	0.99289	starnet_aor	0.999981
2639	ENSG00000114573	ATP6V1A	0.80058	0.125387	0.423375	0.0131002	0.0338655	3.41257e-05	0.000116931	20	34	27	D1	Artery. Aorta (STARNET)	EpiXcan	0.99289	starnet_aor	0.999981
2640	ENSG00000168827	GFM1	-0.800406	-0.110676	0.423476	0.0180511	0.0282655	0.000152919	0.000485608	37	73	45	D1	Artery. Aorta (STARNET)	EpiXcan	0.99289	starnet_aor	0.999981
2641	ENSG00000175287	PHYHD1	0.800367	0.220177	0.423498	0.00405013	0.0135651	0.00879724	0.0226063	9	18	11	D1	Artery. Aorta (STARNET)	EpiXcan	0.99289	starnet_aor	0.999981
2642	ENSG00000154079	SDHAF4	-0.800158	-0.0369034	0.423619	0.145132	0.278985	2.40785e-39	6.21346e-38	22	32	29	D1	Artery. Aorta (STARNET)	EpiXcan	0.99289	starnet_aor	0.999981
2643	ENSG00000163866	SMIM12	0.800138	0.122943	0.423631	0.0213706	0.0721843	4.44109e-10	2.48682e-09	13	20	14	D1	Artery. Aorta (STARNET)	EpiXcan	0.99289	starnet_aor	0.999981
2644	ENSG00000113328	CCNG1	0.800075	0.110613	0.423667	0.0132984	0.0109714	0.0178806	0.0442234	14	18	16	D1	Artery. Aorta (STARNET)	EpiXcan	0.99289	starnet_aor	0.999981
2645	ENSG00000077616	NAALAD2	-0.799394	-0.0633299	0.424062	0.0565793	0.0894819	2.71027e-12	1.8156e-11	26	54	31	D1	Artery. Aorta (STARNET)	EpiXcan	0.99289	starnet_aor	0.999981
2646	ENSG00000171291	ZNF439	-0.799171	-0.119838	0.424191	0.0154107	0.0272586	0.000205849	0.000644363	19	40	22	D1	Artery. Aorta (STARNET)	EpiXcan	0.99289	starnet_aor	0.999981
2647	ENSG00000184787	UBE2G2	-0.798988	-0.0707511	0.424297	0.050043	0.123335	2.01306e-16	1.74329e-15	11	31	11	D1	Artery. Aorta (STARNET)	EpiXcan	0.99289	starnet_aor	0.999981
2648	ENSG00000272414	FAM47E-STBD1	-0.798939	-0.0590567	0.424326	0.0926795	0.167671	2.38605e-22	2.90989e-21	31	67	38	D1	Artery. Aorta (STARNET)	EpiXcan	0.99289	starnet_aor	0.999981
2649	ENSG00000162980	ARL5A	0.798588	0.0782338	0.42453	0.028883	0.0637419	9.38947e-09	4.70823e-08	11	22	14	D1	Artery. Aorta (STARNET)	EpiXcan	0.99289	starnet_aor	0.999981
2650	ENSG00000156787	TBC1D31	0.797546	0.209437	0.425134	0.00755448	0.0419979	3.64304e-06	1.40647e-05	16	44	23	D1	Artery. Aorta (STARNET)	EpiXcan	0.99289	starnet_aor	0.999981
2651	ENSG00000179344	HLA-DQB1	-0.797337	-0.03175	0.425255	0.342805	0.715728	8.73274e-169	7.44903e-166	24	60	32	D1	Artery. Aorta (STARNET)	EpiXcan	0.99289	starnet_aor	0.999981
2652	ENSG00000198464	ZNF480	0.797258	0.244284	0.425301	0.00470536	0.0216442	0.000903452	0.0026262	19	35	28	D1	Artery. Aorta (STARNET)	EpiXcan	0.99289	starnet_aor	0.999981
2653	ENSG00000255400	AC124276.2	-0.797035	-0.0568114	0.425431	0.0990501	0.473781	9.76932e-79	8.10801e-77	15	40	23	D1	Artery. Aorta (STARNET)	EpiXcan	0.99289	starnet_aor	0.999981
2654	ENSG00000213625	LEPROT	0.796484	0.0722067	0.42575	0.0607204	0.0576784	3.66346e-08	1.73127e-07	37	48	40	D1	Artery. Aorta (STARNET)	EpiXcan	0.99289	starnet_aor	0.999981
2655	ENSG00000272865	AL591686.2	-0.79647	-0.0818923	0.425759	0.0347586	0.077473	1.5041e-10	8.781e-10	27	49	32	D1	Artery. Aorta (STARNET)	EpiXcan	0.99289	starnet_aor	0.999981
2656	ENSG00000247572	CKMT2-AS1	0.795812	0.0262684	0.426141	0.338347	0.58552	5.36512e-115	1.12844e-112	23	32	27	D1	Artery. Aorta (STARNET)	EpiXcan	0.99289	starnet_aor	0.999981
2657	ENSG00000166479	TMX3	0.79523	0.0684269	0.42648	0.0694864	0.198001	1.09376e-26	1.63521e-25	14	21	17	D1	Artery. Aorta (STARNET)	EpiXcan	0.99289	starnet_aor	0.999981
2658	ENSG00000171574	ZNF584	-0.794864	-0.24403	0.426693	0.0108032	0.0499643	4.39674e-07	1.87938e-06	8	14	11	D1	Artery. Aorta (STARNET)	EpiXcan	0.99289	starnet_aor	0.999981
2659	ENSG00000125266	EFNB2	0.794462	0.141412	0.426926	0.0126654	0.0322778	4.89869e-05	0.000164835	14	38	20	D1	Artery. Aorta (STARNET)	EpiXcan	0.99289	starnet_aor	0.999981
2660	ENSG00000120662	MTRF1	-0.793958	-0.111812	0.42722	0.016085	0.0120172	0.0138492	0.0347281	32	54	48	D1	Artery. Aorta (STARNET)	EpiXcan	0.99289	starnet_aor	0.999981
2661	ENSG00000232229	LINC00865	-0.793822	-0.0230313	0.427299	0.450376	0.559176	9.80996e-106	1.55281e-103	9	22	10	D1	Artery. Aorta (STARNET)	EpiXcan	0.99289	starnet_aor	0.999981
2662	ENSG00000064012	CASP8	0.793756	0.0608467	0.427337	0.0632088	0.238976	6.87136e-33	1.37732e-31	14	48	16	D1	Artery. Aorta (STARNET)	EpiXcan	0.99289	starnet_aor	0.999981
2663	ENSG00000173376	NDNF	0.793253	0.0632568	0.42763	0.038106	0.0540902	1.32759e-07	5.9724e-07	33	55	45	D1	Artery. Aorta (STARNET)	EpiXcan	0.99289	starnet_aor	0.999981
2664	ENSG00000198755	RPL10A	-0.792663	-0.0883206	0.427974	0.0298279	0.0730749	5.19608e-10	2.88642e-09	20	37	24	D1	Artery. Aorta (STARNET)	EpiXcan	0.99289	starnet_aor	0.999981
2665	ENSG00000101109	STK4	-0.792457	-0.118932	0.428094	0.0192333	0.0583305	3.17038e-08	1.50659e-07	30	54	34	D1	Artery. Aorta (STARNET)	EpiXcan	0.99289	starnet_aor	0.999981
2666	ENSG00000205771	CATSPER2P1	0.791745	0.0943527	0.428509	0.0369647	0.115423	3.19793e-15	2.58698e-14	42	60	55	D1	Artery. Aorta (STARNET)	EpiXcan	0.99289	starnet_aor	0.999981
2667	ENSG00000102572	STK24	0.791133	0.137411	0.428866	0.0133345	0.018819	0.00206632	0.00573712	10	23	11	D1	Artery. Aorta (STARNET)	EpiXcan	0.99289	starnet_aor	0.999981
2668	ENSG00000068971	PPP2R5B	0.790844	0.0924346	0.429035	0.0303153	0.0595793	2.63097e-08	1.2604e-07	6	19	6	D1	Artery. Aorta (STARNET)	EpiXcan	0.99289	starnet_aor	0.999981
2669	ENSG00000118849	RARRES1	0.790779	0.119187	0.429073	0.0147236	0.0368239	1.39957e-05	5.03845e-05	11	16	13	D1	Artery. Aorta (STARNET)	EpiXcan	0.99289	starnet_aor	0.999981
2670	ENSG00000255837	TAS2R20	0.790559	0.0373363	0.429202	0.194729	0.25969	7.56078e-36	1.71221e-34	23	42	24	D1	Artery. Aorta (STARNET)	EpiXcan	0.99289	starnet_aor	0.999981
2671	ENSG00000253105	AP003548.1	0.790336	0.0784186	0.429332	0.0440844	0.0454116	1.43647e-06	5.80562e-06	20	33	23	D1	Artery. Aorta (STARNET)	EpiXcan	0.99289	starnet_aor	0.999981
2672	ENSG00000108953	YWHAE	0.789827	1.31342	0.429629	0.000162469	0.0104059	0.0226115	0.0550637	4	10	7	D1	Artery. Aorta (STARNET)	EpiXcan	0.99289	starnet_aor	0.999981
2673	ENSG00000257261	AC008014.1	-0.789751	-0.0456907	0.429673	0.108563	0.23484	3.48265e-32	6.74307e-31	14	65	16	D1	Artery. Aorta (STARNET)	EpiXcan	0.99289	starnet_aor	0.999981
2674	ENSG00000204642	HLA-F	0.789705	0.0734744	0.4297	0.04893	0.100962	2.10264e-13	1.52283e-12	13	22	16	D1	Artery. Aorta (STARNET)	EpiXcan	0.99289	starnet_aor	0.999981
2675	ENSG00000224957	LINC01266	0.789534	0.184697	0.4298	0.00783484	0.0335238	3.82727e-05	0.000130441	1	12	1	D1	Artery. Aorta (STARNET)	EpiXcan	0.99289	starnet_aor	0.999981
2676	ENSG00000213901	SLC23A3	0.789533	0.0861764	0.4298	0.0323271	0.0397614	6.01868e-06	2.26054e-05	23	28	26	D1	Artery. Aorta (STARNET)	EpiXcan	0.99289	starnet_aor	0.999981
2677	ENSG00000111404	RERGL	0.789344	0.171681	0.429911	0.00645696	0.0361331	1.59672e-05	5.69214e-05	14	53	15	D1	Artery. Aorta (STARNET)	EpiXcan	0.99289	starnet_aor	0.999981
2678	ENSG00000233184	AC093157.1	-0.789174	-0.105893	0.43001	0.0183877	0.0785063	1.531e-10	8.92782e-10	4	14	6	D1	Artery. Aorta (STARNET)	EpiXcan	0.99289	starnet_aor	0.999981
2679	ENSG00000177042	TMEM80	0.789172	0.126891	0.430012	0.0132885	0.0719227	8.54744e-10	4.68204e-09	14	29	19	D1	Artery. Aorta (STARNET)	EpiXcan	0.99289	starnet_aor	0.999981
2680	ENSG00000197646	PDCD1LG2	0.788199	0.121331	0.43058	0.0196674	0.0536181	1.07414e-07	4.87361e-07	3	10	5	D1	Artery. Aorta (STARNET)	EpiXcan	0.99289	starnet_aor	0.999981
2681	ENSG00000151835	SACS	-0.788192	-0.0883534	0.430585	0.0263391	0.0744738	4.13203e-10	2.32223e-09	35	61	44	D1	Artery. Aorta (STARNET)	EpiXcan	0.99289	starnet_aor	0.999981
2682	ENSG00000273456	AC064836.3	0.787906	0.113317	0.430751	0.0266691	0.0119325	0.0147904	0.0369855	38	69	45	D1	Artery. Aorta (STARNET)	EpiXcan	0.99289	starnet_aor	0.999981
2683	ENSG00000123146	ADGRE5	-0.787784	-0.211974	0.430823	0.0136699	0.0247766	0.00039164	0.00118441	15	17	16	D1	Artery. Aorta (STARNET)	EpiXcan	0.99289	starnet_aor	0.999981
2684	ENSG00000134057	CCNB1	0.787559	0.111712	0.430955	0.0144101	0.0318622	5.981e-05	0.000199159	15	24	17	D1	Artery. Aorta (STARNET)	EpiXcan	0.99289	starnet_aor	0.999981
2685	ENSG00000137727	ARHGAP20	0.78688	0.107698	0.431352	0.0257379	0.0416156	3.84544e-06	1.48014e-05	15	30	22	D1	Artery. Aorta (STARNET)	EpiXcan	0.99289	starnet_aor	0.999981
2686	ENSG00000138311	ZNF365	0.786798	0.668958	0.4314	0.000875192	0.0253582	0.000315799	0.000963781	1	6	3	D1	Artery. Aorta (STARNET)	EpiXcan	0.99289	starnet_aor	0.999981
2687	ENSG00000173821	RNF213	-0.786237	-0.043867	0.431729	0.213797	0.221907	1.11971e-30	2.01312e-29	81	127	102	D1	Artery. Aorta (STARNET)	EpiXcan	0.99289	starnet_aor	0.999981
2688	ENSG00000140386	SCAPER	-0.785507	-0.0524911	0.432156	0.0793253	0.235125	3.50535e-32	6.77848e-31	20	38	30	D1	Artery. Aorta (STARNET)	EpiXcan	0.99289	starnet_aor	0.999981
2689	ENSG00000204435	CSNK2B	-0.784858	-0.146901	0.432537	0.0168323	0.0632913	7.15412e-09	3.62403e-08	18	23	21	D1	Artery. Aorta (STARNET)	EpiXcan	0.99289	starnet_aor	0.999981
2690	ENSG00000255910	AC024901.1	-0.784842	-0.0420311	0.432546	0.0795846	0.136641	5.7955e-18	5.54764e-17	28	41	31	D1	Artery. Aorta (STARNET)	EpiXcan	0.99289	starnet_aor	0.999981
2691	ENSG00000116288	PARK7	0.78482	0.0501885	0.432559	0.0777834	0.0764354	2.31216e-10	1.32863e-09	57	73	70	D1	Artery. Aorta (STARNET)	EpiXcan	0.99289	starnet_aor	0.999981
2692	ENSG00000087253	LPCAT2	-0.784543	-0.0355917	0.432722	0.178615	0.305875	7.14453e-44	2.14671e-42	106	171	123	D1	Artery. Aorta (STARNET)	EpiXcan	0.99289	starnet_aor	0.999981
2693	ENSG00000152700	SAR1B	0.784177	0.0815238	0.432936	0.0287514	0.0494704	4.21788e-07	1.80544e-06	26	33	28	D1	Artery. Aorta (STARNET)	EpiXcan	0.99289	starnet_aor	0.999981
2694	ENSG00000135506	OS9	0.784136	0.0825636	0.43296	0.0353366	0.048208	6.06092e-07	2.54748e-06	15	20	15	D1	Artery. Aorta (STARNET)	EpiXcan	0.99289	starnet_aor	0.999981
2695	ENSG00000259250	AC018904.1	-0.783888	-0.127503	0.433106	0.022901	0.0147582	0.00640132	0.0167523	51	94	66	D1	Artery. Aorta (STARNET)	EpiXcan	0.99289	starnet_aor	0.999981
2696	ENSG00000198959	TGM2	0.783535	0.156848	0.433313	0.00956381	0.0346331	2.36789e-05	8.28356e-05	6	12	8	D1	Artery. Aorta (STARNET)	EpiXcan	0.99289	starnet_aor	0.999981
2697	ENSG00000114850	SSR3	0.783036	0.0630275	0.433606	0.0714265	0.0667552	3.48646e-09	1.81093e-08	36	57	40	D1	Artery. Aorta (STARNET)	EpiXcan	0.99289	starnet_aor	0.999981
2698	ENSG00000113448	PDE4D	0.782754	0.0798033	0.433772	0.0358367	0.0617248	1.36205e-08	6.70501e-08	48	61	57	D1	Artery. Aorta (STARNET)	EpiXcan	0.99289	starnet_aor	0.999981
2699	ENSG00000100100	PIK3IP1	-0.782451	-0.216627	0.43395	0.00472329	0.0229359	0.000564536	0.00167787	7	22	12	D1	Artery. Aorta (STARNET)	EpiXcan	0.99289	starnet_aor	0.999981
2700	ENSG00000130584	ZBTB46	-0.782093	-0.218438	0.43416	0.0123184	0.0342666	2.81771e-05	9.77698e-05	17	24	21	D1	Artery. Aorta (STARNET)	EpiXcan	0.99289	starnet_aor	0.999981
2701	ENSG00000110079	MS4A4A	0.782014	0.067791	0.434206	0.0571738	0.141169	9.24676e-19	9.21914e-18	20	33	22	D1	Artery. Aorta (STARNET)	EpiXcan	0.99289	starnet_aor	0.999981
2702	ENSG00000174776	WDR49	-0.781158	-0.126994	0.434709	0.00716471	0.0170758	0.00330668	0.00894008	7	8	8	D1	Artery. Aorta (STARNET)	EpiXcan	0.99289	starnet_aor	0.999981
2703	ENSG00000169515	CCDC8	0.780397	0.051929	0.435157	0.0746792	0.0984355	3.38797e-13	2.41948e-12	58	108	71	D1	Artery. Aorta (STARNET)	EpiXcan	0.99289	starnet_aor	0.999981
2704	ENSG00000197181	PIWIL2	-0.780087	-0.033139	0.43534	0.207936	0.338342	4.34843e-50	1.55269e-48	20	23	21	D1	Artery. Aorta (STARNET)	EpiXcan	0.99289	starnet_aor	0.999981
2705	ENSG00000196586	MYO6	-0.779583	-0.0588524	0.435636	0.0631094	0.104129	9.51239e-14	7.01168e-13	28	43	30	D1	Artery. Aorta (STARNET)	EpiXcan	0.99289	starnet_aor	0.999981
2706	ENSG00000108854	SMURF2	0.779007	0.111858	0.435975	0.017302	0.0302637	8.29609e-05	0.000271943	14	32	17	D1	Artery. Aorta (STARNET)	EpiXcan	0.99289	starnet_aor	0.999981
2707	ENSG00000115687	PASK	-0.778833	-0.0675989	0.436078	0.0381349	0.018415	0.00238238	0.0065648	39	48	43	D1	Artery. Aorta (STARNET)	EpiXcan	0.99289	starnet_aor	0.999981
2708	ENSG00000123106	CCDC91	-0.778814	-0.0428988	0.436089	0.065582	0.0845036	1.23019e-11	7.85703e-11	46	62	51	D1	Artery. Aorta (STARNET)	EpiXcan	0.99289	starnet_aor	0.999981
2709	ENSG00000141298	SSH2	-0.778694	-0.152161	0.43616	0.00881143	0.0511552	2.73017e-07	1.18717e-06	11	20	13	D1	Artery. Aorta (STARNET)	EpiXcan	0.99289	starnet_aor	0.999981
2710	ENSG00000130856	ZNF236	-0.778571	-0.127843	0.436233	0.0146927	0.0671032	2.50078e-09	1.31948e-08	11	21	14	D1	Artery. Aorta (STARNET)	EpiXcan	0.99289	starnet_aor	0.999981
2711	ENSG00000196504	PRPF40A	-0.778396	-0.0954971	0.436336	0.017872	0.0783636	1.10156e-10	6.53023e-10	24	49	34	D1	Artery. Aorta (STARNET)	EpiXcan	0.99289	starnet_aor	0.999981
2712	ENSG00000151148	UBE3B	-0.778187	-0.0855987	0.436459	0.0260545	0.0978288	4.63273e-13	3.27189e-12	8	19	10	D1	Artery. Aorta (STARNET)	EpiXcan	0.99289	starnet_aor	0.999981
2713	ENSG00000197217	ENTPD4	0.778029	0.0991864	0.436552	0.0438474	0.0467727	1.01763e-06	4.17568e-06	52	64	64	D1	Artery. Aorta (STARNET)	EpiXcan	0.99289	starnet_aor	0.999981
2714	ENSG00000260285	AL133367.1	-0.777868	-0.0750017	0.436647	0.0314361	0.0860865	1.26092e-11	8.04327e-11	7	13	10	D1	Artery. Aorta (STARNET)	EpiXcan	0.99289	starnet_aor	0.999981
2715	ENSG00000255443	CD44-AS1	-0.777769	-0.149667	0.436705	0.0120835	0.0414187	4.24177e-06	1.62306e-05	14	26	23	D1	Artery. Aorta (STARNET)	EpiXcan	0.99289	starnet_aor	0.999981
2716	ENSG00000105968	H2AFV	-0.777534	-0.0878731	0.436844	0.0247418	0.142629	5.24744e-19	5.3181e-18	10	25	13	D1	Artery. Aorta (STARNET)	EpiXcan	0.99289	starnet_aor	0.999981
2717	ENSG00000112685	EXOC2	0.777508	0.0837411	0.436859	0.0365289	0.243326	6.65792e-34	1.37957e-32	16	48	26	D1	Artery. Aorta (STARNET)	EpiXcan	0.99289	starnet_aor	0.999981
2718	ENSG00000160712	IL6R	-0.777337	-0.187695	0.43696	0.00827031	0.0129804	0.0109703	0.0278225	5	9	5	D1	Artery. Aorta (STARNET)	EpiXcan	0.99289	starnet_aor	0.999981
2719	ENSG00000228439	TSTD3	0.776493	0.0894397	0.437458	0.0288122	0.154067	2.87738e-20	3.13328e-19	18	50	32	D1	Artery. Aorta (STARNET)	EpiXcan	0.99289	starnet_aor	0.999981
2720	ENSG00000123096	SSPN	0.776155	0.0398892	0.437658	0.126384	0.145842	1.44042e-19	1.50656e-18	44	64	50	D1	Artery. Aorta (STARNET)	EpiXcan	0.99289	starnet_aor	0.999981
2721	ENSG00000137628	DDX60	-0.775705	-0.141233	0.437923	0.0156737	0.0176446	0.00288998	0.0078689	57	77	62	D1	Artery. Aorta (STARNET)	EpiXcan	0.99289	starnet_aor	0.999981
2722	ENSG00000149548	CCDC15	-0.774755	-0.029983	0.438485	0.278572	0.373155	2.19332e-56	9.43313e-55	36	60	47	D1	Artery. Aorta (STARNET)	EpiXcan	0.99289	starnet_aor	0.999981
2723	ENSG00000181915	ADO	0.774711	0.133513	0.438511	0.00929905	0.0884272	6.00753e-12	3.92509e-11	7	10	10	D1	Artery. Aorta (STARNET)	EpiXcan	0.99289	starnet_aor	0.999981
2724	ENSG00000272695	GAS6-AS2	-0.773786	-0.0596105	0.439058	0.0615677	0.0342281	2.86391e-05	9.91265e-05	49	80	61	D1	Artery. Aorta (STARNET)	EpiXcan	0.99289	starnet_aor	0.999981
2725	ENSG00000121716	PILRB	0.773051	0.0238209	0.439492	0.364607	0.535421	4.34958e-96	5.38576e-94	28	50	36	D1	Artery. Aorta (STARNET)	EpiXcan	0.99289	starnet_aor	0.999981
2726	ENSG00000171298	GAA	-0.772951	-0.076197	0.439552	0.0324052	0.0364905	1.51259e-05	5.40982e-05	32	45	39	D1	Artery. Aorta (STARNET)	EpiXcan	0.99289	starnet_aor	0.999981
2727	ENSG00000196081	ZNF724	0.772765	0.147082	0.439661	0.0182607	0.0818074	5.27703e-11	3.20885e-10	26	44	33	D1	Artery. Aorta (STARNET)	EpiXcan	0.99289	starnet_aor	0.999981
2728	ENSG00000121903	ZSCAN20	0.772739	0.0892903	0.439677	0.0249797	0.0404303	5.22637e-06	1.97844e-05	30	46	35	D1	Artery. Aorta (STARNET)	EpiXcan	0.99289	starnet_aor	0.999981
2729	ENSG00000116062	MSH6	0.772088	0.0607468	0.440063	0.0511873	0.143231	1.58198e-19	1.65123e-18	28	49	36	D1	Artery. Aorta (STARNET)	EpiXcan	0.99289	starnet_aor	0.999981
2730	ENSG00000163902	RPN1	0.771861	0.0438981	0.440197	0.127012	0.152359	4.25616e-20	4.5859e-19	35	67	39	D1	Artery. Aorta (STARNET)	EpiXcan	0.99289	starnet_aor	0.999981
2731	ENSG00000163517	HDAC11	0.771833	0.154074	0.440213	0.0131931	0.0106595	0.021152	0.0516653	20	35	23	D1	Artery. Aorta (STARNET)	EpiXcan	0.99289	starnet_aor	0.999981
2732	ENSG00000152778	IFIT5	0.771232	0.0309447	0.440569	0.20879	0.399976	6.51449e-62	3.3678e-60	23	49	33	D1	Artery. Aorta (STARNET)	EpiXcan	0.99289	starnet_aor	0.999981
2733	ENSG00000134247	PTGFRN	-0.770906	-0.0752243	0.440762	0.0275104	0.0593658	1.81419e-08	8.82329e-08	12	40	15	D1	Artery. Aorta (STARNET)	EpiXcan	0.99289	starnet_aor	0.999981
2734	ENSG00000127947	PTPN12	-0.770595	-0.0353465	0.440947	0.135921	0.150182	7.01276e-20	7.47217e-19	48	71	58	D1	Artery. Aorta (STARNET)	EpiXcan	0.99289	starnet_aor	0.999981
2735	ENSG00000059378	PARP12	0.770523	0.0593363	0.44099	0.0263636	0.0576039	3.75822e-08	1.77386e-07	28	49	39	D1	Artery. Aorta (STARNET)	EpiXcan	0.99289	starnet_aor	0.999981
2736	ENSG00000144681	STAC	-0.769793	-0.314874	0.441423	0.00252232	0.0208666	0.00112353	0.00323227	7	14	8	D1	Artery. Aorta (STARNET)	EpiXcan	0.99289	starnet_aor	0.999981
2737	ENSG00000104331	IMPAD1	-0.769112	-0.103505	0.441827	0.0219247	0.0264827	0.000251445	0.000777737	37	63	46	D1	Artery. Aorta (STARNET)	EpiXcan	0.99289	starnet_aor	0.999981
2738	ENSG00000067057	PFKP	-0.769077	-0.0609607	0.441847	0.0753411	0.0451719	1.45596e-06	5.87667e-06	85	132	109	D1	Artery. Aorta (STARNET)	EpiXcan	0.99289	starnet_aor	0.999981
2739	ENSG00000263327	TAPT1-AS1	0.768848	0.133053	0.441983	0.0104039	0.0349483	2.49528e-05	8.70541e-05	12	17	12	D1	Artery. Aorta (STARNET)	EpiXcan	0.99289	starnet_aor	0.999981
2740	ENSG00000106804	C5	-0.768799	-0.132116	0.442013	0.0125266	0.0287941	0.000115788	0.000373096	5	12	5	D1	Artery. Aorta (STARNET)	EpiXcan	0.99289	starnet_aor	0.999981
2741	ENSG00000251288	AC018797.3	-0.76834	-0.0875235	0.442285	0.0222231	0.048265	6.64728e-07	2.78023e-06	6	9	7	D1	Artery. Aorta (STARNET)	EpiXcan	0.99289	starnet_aor	0.999981
2742	ENSG00000224597	SVIL-AS1	0.767845	0.0455069	0.442579	0.0971571	0.200753	5.12074e-27	7.78454e-26	36	101	46	D1	Artery. Aorta (STARNET)	EpiXcan	0.99289	starnet_aor	0.999981
2743	ENSG00000106609	TMEM248	0.76761	0.0634501	0.442719	0.0498597	0.10537	5.89786e-14	4.43901e-13	37	56	47	D1	Artery. Aorta (STARNET)	EpiXcan	0.99289	starnet_aor	0.999981
2744	ENSG00000231185	SPRY4-AS1	-0.767564	-0.0858556	0.442746	0.0141225	0.0112994	0.0177308	0.0438811	10	24	15	D1	Artery. Aorta (STARNET)	EpiXcan	0.99289	starnet_aor	0.999981
2745	ENSG00000164306	PRIMPOL	-0.767293	-0.0652749	0.442907	0.0289051	0.0938422	1.95814e-12	1.32446e-11	52	78	65	D1	Artery. Aorta (STARNET)	EpiXcan	0.99289	starnet_aor	0.999981
2746	ENSG00000106355	LSM5	-0.767286	-0.0879477	0.442911	0.0257197	0.053448	1.55129e-07	6.90992e-07	18	43	19	D1	Artery. Aorta (STARNET)	EpiXcan	0.99289	starnet_aor	0.999981
2747	ENSG00000187735	TCEA1	-0.767181	-0.0975233	0.442974	0.0319525	0.0627152	1.29932e-08	6.4168e-08	15	26	18	D1	Artery. Aorta (STARNET)	EpiXcan	0.99289	starnet_aor	0.999981
2748	ENSG00000111877	MCM9	0.766937	0.0878834	0.443119	0.0405187	0.137772	2.73938e-18	2.66543e-17	27	55	33	D1	Artery. Aorta (STARNET)	EpiXcan	0.99289	starnet_aor	0.999981
2749	ENSG00000136010	ALDH1L2	-0.766901	-0.0643886	0.44314	0.0567214	0.0778789	1.40344e-10	8.22772e-10	38	51	42	D1	Artery. Aorta (STARNET)	EpiXcan	0.99289	starnet_aor	0.999981
2750	ENSG00000168906	MAT2A	0.766345	0.069615	0.443471	0.0337042	0.0431537	2.61899e-06	1.02686e-05	38	53	42	D1	Artery. Aorta (STARNET)	EpiXcan	0.99289	starnet_aor	0.999981
2751	ENSG00000118292	C1orf54	0.76612	0.0343758	0.443605	0.208695	0.138194	5.69348e-22	6.78709e-21	25	64	29	D1	Artery. Aorta (STARNET)	EpiXcan	0.99289	starnet_aor	0.999981
2752	ENSG00000231672	DIRC3	-0.765621	-0.0424021	0.443902	0.120378	0.19635	2.09363e-27	3.24048e-26	8	14	8	D1	Artery. Aorta (STARNET)	EpiXcan	0.99289	starnet_aor	0.999981
2753	ENSG00000119632	IFI27L2	-0.765048	-0.0415916	0.444243	0.111055	0.186291	8.09746e-25	1.09928e-23	11	27	12	D1	Artery. Aorta (STARNET)	EpiXcan	0.99289	starnet_aor	0.999981
2754	ENSG00000166509	CLEC3A	-0.765045	-0.181254	0.444245	0.00616029	0.63309	1.00848e-128	3.22587e-126	23	51	38	D1	Artery. Aorta (STARNET)	EpiXcan	0.99289	starnet_aor	0.999981
2755	ENSG00000065833	ME1	-0.764748	-0.23472	0.444422	0.00271123	0.028412	0.000131615	0.000421883	7	8	8	D1	Artery. Aorta (STARNET)	EpiXcan	0.99289	starnet_aor	0.999981
2756	ENSG00000115310	RTN4	-0.764505	-0.152167	0.444566	0.00832543	0.0487709	4.65217e-07	1.97975e-06	12	22	15	D1	Artery. Aorta (STARNET)	EpiXcan	0.99289	starnet_aor	0.999981
2757	ENSG00000157306	ZFHX2-AS1	-0.764027	-0.0713698	0.444851	0.0386749	0.0747396	3.16682e-10	1.79488e-09	4	4	4	D1	Artery. Aorta (STARNET)	EpiXcan	0.99289	starnet_aor	0.999981
2758	ENSG00000117569	PTBP2	0.763672	0.279921	0.445063	0.00314971	0.0133773	0.00963714	0.0246204	11	48	13	D1	Artery. Aorta (STARNET)	EpiXcan	0.99289	starnet_aor	0.999981
2759	ENSG00000169299	PGM2	0.763395	0.0538574	0.445228	0.0919222	0.354957	6.1038e-53	2.3726e-51	39	47	45	D1	Artery. Aorta (STARNET)	EpiXcan	0.99289	starnet_aor	0.999981
2760	ENSG00000113971	NPHP3	0.762913	0.0240459	0.445515	0.343115	0.581169	2.81187e-110	5.33005e-108	39	63	42	D1	Artery. Aorta (STARNET)	EpiXcan	0.99289	starnet_aor	0.999981
2761	ENSG00000167074	TEF	-0.762885	-0.154782	0.445532	0.00857762	0.0173149	0.00316984	0.00860346	12	16	15	D1	Artery. Aorta (STARNET)	EpiXcan	0.99289	starnet_aor	0.999981
2762	ENSG00000131634	TMEM204	0.762297	0.107953	0.445883	0.0104455	0.0245409	0.000414659	0.00124984	15	26	17	D1	Artery. Aorta (STARNET)	EpiXcan	0.99289	starnet_aor	0.999981
2763	ENSG00000244119	PDCL3P4	-0.761957	-0.18099	0.446086	0.00611936	0.0374337	7.61728e-06	2.83323e-05	19	38	29	D1	Artery. Aorta (STARNET)	EpiXcan	0.99289	starnet_aor	0.999981
2764	ENSG00000261589	CTC-462L7.1	0.761937	0.0872573	0.446097	0.0267497	0.0884527	8.04424e-12	5.20705e-11	10	14	11	D1	Artery. Aorta (STARNET)	EpiXcan	0.99289	starnet_aor	0.999981
2765	ENSG00000165475	CRYL1	-0.761724	-0.0648184	0.446225	0.0416849	0.0253989	0.000307147	0.000939055	38	84	46	D1	Artery. Aorta (STARNET)	EpiXcan	0.99289	starnet_aor	0.999981
2766	ENSG00000185674	LYG2	-0.761688	-0.154498	0.446246	0.02286	0.0258231	0.000274372	0.000844907	20	67	21	D1	Artery. Aorta (STARNET)	EpiXcan	0.99289	starnet_aor	0.999981
2767	ENSG00000135917	SLC19A3	-0.761603	-0.158533	0.446297	0.0113587	0.0632138	9.40342e-09	4.71368e-08	15	29	16	D1	Artery. Aorta (STARNET)	EpiXcan	0.99289	starnet_aor	0.999981
2768	ENSG00000117594	HSD11B1	0.761294	0.0493318	0.446482	0.104839	0.140591	3.86806e-19	3.96728e-18	45	61	53	D1	Artery. Aorta (STARNET)	EpiXcan	0.99289	starnet_aor	0.999981
2769	ENSG00000104980	TIMM44	0.76094	0.0940132	0.446693	0.044367	0.0501827	3.46355e-07	1.49296e-06	44	72	56	D1	Artery. Aorta (STARNET)	EpiXcan	0.99289	starnet_aor	0.999981
2770	ENSG00000235314	LINC00957	0.760053	0.0889003	0.447223	0.0196877	0.0613638	1.48107e-08	7.26763e-08	12	33	16	D1	Artery. Aorta (STARNET)	EpiXcan	0.99289	starnet_aor	0.999981
2771	ENSG00000130684	ZNF337	0.759413	0.141789	0.447606	0.00894661	0.0445595	1.57103e-06	6.31454e-06	12	23	17	D1	Artery. Aorta (STARNET)	EpiXcan	0.99289	starnet_aor	0.999981
2772	ENSG00000176623	RMDN1	-0.759035	-0.0647359	0.447832	0.0518044	0.10206	1.19303e-13	8.75192e-13	9	46	10	D1	Artery. Aorta (STARNET)	EpiXcan	0.99289	starnet_aor	0.999981
2773	ENSG00000149577	SIDT2	0.758657	0.0805639	0.448058	0.0419226	0.154077	2.47786e-20	2.70591e-19	22	46	26	D1	Artery. Aorta (STARNET)	EpiXcan	0.99289	starnet_aor	0.999981
2774	ENSG00000104415	WISP1	-0.758595	-0.0299773	0.448095	0.145488	0.132381	1.13591e-17	1.07196e-16	85	138	103	D1	Artery. Aorta (STARNET)	EpiXcan	0.99289	starnet_aor	0.999981
2775	ENSG00000110455	ACCS	0.758297	0.0355564	0.448273	0.186007	0.367176	1.05179e-55	4.43659e-54	37	58	45	D1	Artery. Aorta (STARNET)	EpiXcan	0.99289	starnet_aor	0.999981
2776	ENSG00000100711	ZFYVE21	0.758017	0.0239961	0.448441	0.215647	0.334383	5.69412e-50	2.02848e-48	22	47	26	D1	Artery. Aorta (STARNET)	EpiXcan	0.99289	starnet_aor	0.999981
2777	ENSG00000144283	PKP4	0.757925	0.179173	0.448496	0.006962	0.026352	0.000241994	0.000749863	7	13	10	D1	Artery. Aorta (STARNET)	EpiXcan	0.99289	starnet_aor	0.999981
2778	ENSG00000120279	MYCT1	0.756852	0.0520687	0.449138	0.0188672	0.0263314	0.000138791	0.000442943	11	27	15	D1	Artery. Aorta (STARNET)	EpiXcan	0.99289	starnet_aor	0.999981
2779	ENSG00000123094	RASSF8	0.756669	0.134688	0.449248	0.0122281	0.0144645	0.00669939	0.0174728	20	31	24	D1	Artery. Aorta (STARNET)	EpiXcan	0.99289	starnet_aor	0.999981
2780	ENSG00000131386	GALNT15	0.756603	0.0415467	0.449288	0.0889449	0.12881	4.91962e-17	4.43025e-16	40	61	43	D1	Artery. Aorta (STARNET)	EpiXcan	0.99289	starnet_aor	0.999981
2781	ENSG00000250569	NTAN1P2	-0.756458	-0.166596	0.449374	0.00678729	0.0306632	8.36612e-05	0.000274122	6	13	7	D1	Artery. Aorta (STARNET)	EpiXcan	0.99289	starnet_aor	0.999981
2782	ENSG00000117335	CD46	0.756388	0.105005	0.449417	0.0216361	0.0286608	0.000132682	0.000425038	24	41	29	D1	Artery. Aorta (STARNET)	EpiXcan	0.99289	starnet_aor	0.999981
2783	ENSG00000129347	KRI1	-0.756021	-0.0452534	0.449637	0.0977487	0.405949	2.86021e-63	1.51957e-61	7	15	11	D1	Artery. Aorta (STARNET)	EpiXcan	0.99289	starnet_aor	0.999981
2784	ENSG00000134490	TMEM241	-0.75582	-0.105019	0.449757	0.015876	0.0416391	3.02653e-06	1.18032e-05	8	10	9	D1	Artery. Aorta (STARNET)	EpiXcan	0.99289	starnet_aor	0.999981
2785	ENSG00000187535	IFT140	-0.755737	-0.196147	0.449807	0.00718187	0.0354665	2.23721e-05	7.85145e-05	10	19	13	D1	Artery. Aorta (STARNET)	EpiXcan	0.99289	starnet_aor	0.999981
2786	ENSG00000143753	DEGS1	-0.755675	-0.120993	0.449844	0.0200393	0.0596136	2.89494e-08	1.3804e-07	33	43	40	D1	Artery. Aorta (STARNET)	EpiXcan	0.99289	starnet_aor	0.999981
2787	ENSG00000175334	BANF1	0.755313	0.143487	0.450061	0.0120023	0.0486975	5.10903e-07	2.16338e-06	5	18	6	D1	Artery. Aorta (STARNET)	EpiXcan	0.99289	starnet_aor	0.999981
2788	ENSG00000103111	MON1B	-0.754482	-0.0777374	0.45056	0.0441105	0.0335592	3.01658e-05	0.000104129	53	71	68	D1	Artery. Aorta (STARNET)	EpiXcan	0.99289	starnet_aor	0.999981
2789	ENSG00000187151	ANGPTL5	-0.75407	-0.0534646	0.450807	0.0807056	0.140461	1.02351e-18	1.01715e-17	23	42	27	D1	Artery. Aorta (STARNET)	EpiXcan	0.99289	starnet_aor	0.999981
2790	ENSG00000115084	SLC35F5	0.754007	0.0696887	0.450845	0.0240182	0.056558	6.94149e-08	3.2083e-07	13	23	15	D1	Artery. Aorta (STARNET)	EpiXcan	0.99289	starnet_aor	0.999981
2791	ENSG00000176928	GCNT4	-0.753337	-0.036445	0.451247	0.166429	0.354427	2.35984e-53	9.33838e-52	19	52	26	D1	Artery. Aorta (STARNET)	EpiXcan	0.99289	starnet_aor	0.999981
2792	ENSG00000162444	RBP7	0.75325	0.106155	0.4513	0.0214628	0.0756252	3.03703e-10	1.7245e-09	1	16	1	D1	Artery. Aorta (STARNET)	EpiXcan	0.99289	starnet_aor	0.999981
2793	ENSG00000002919	SNX11	-0.753183	-0.076256	0.45134	0.0292347	0.0417934	3.48268e-06	1.34727e-05	24	33	30	D1	Artery. Aorta (STARNET)	EpiXcan	0.99289	starnet_aor	0.999981
2794	ENSG00000068745	IP6K2	-0.753164	-0.135481	0.451351	0.0111133	0.0269744	0.000221548	0.000690549	13	20	17	D1	Artery. Aorta (STARNET)	EpiXcan	0.99289	starnet_aor	0.999981
2795	ENSG00000128512	DOCK4	0.752835	0.0871931	0.451549	0.0288233	0.0545333	1.01973e-07	4.63362e-07	13	16	13	D1	Artery. Aorta (STARNET)	EpiXcan	0.99289	starnet_aor	0.999981
2796	ENSG00000138670	RASGEF1B	-0.752668	-0.893589	0.45165	8.13952e-05	0.0240418	0.000488665	0.00146114	2	11	4	D1	Artery. Aorta (STARNET)	EpiXcan	0.99289	starnet_aor	0.999981
2797	ENSG00000168826	ZBTB49	0.752421	0.0505758	0.451798	0.0351736	0.0140937	0.00779874	0.0201994	58	71	67	D1	Artery. Aorta (STARNET)	EpiXcan	0.99289	starnet_aor	0.999981
2798	ENSG00000153253	SCN3A	0.752294	0.0820307	0.451875	0.0354659	0.104921	7.6092e-14	5.65497e-13	26	42	30	D1	Artery. Aorta (STARNET)	EpiXcan	0.99289	starnet_aor	0.999981
2799	ENSG00000119185	ITGB1BP1	0.752268	0.0369293	0.45189	0.0761627	0.0470107	9.52767e-07	3.92719e-06	86	119	104	D1	Artery. Aorta (STARNET)	EpiXcan	0.99289	starnet_aor	0.999981
2800	ENSG00000249212	ATP1B1P1	0.751374	0.0819332	0.452428	0.0197406	0.0280808	0.000150035	0.000477141	72	85	81	D1	Artery. Aorta (STARNET)	EpiXcan	0.99289	starnet_aor	0.999981
2801	ENSG00000138119	MYOF	0.751125	0.0305295	0.452577	0.214734	0.318812	2.34392e-46	7.60858e-45	37	84	48	D1	Artery. Aorta (STARNET)	EpiXcan	0.99289	starnet_aor	0.999981
2802	ENSG00000089050	RBBP9	-0.750574	-0.123312	0.452909	0.0140355	0.0430831	2.63612e-06	1.03331e-05	14	29	16	D1	Artery. Aorta (STARNET)	EpiXcan	0.99289	starnet_aor	0.999981
2803	ENSG00000250742	LINC02381	-0.750473	-0.0382792	0.45297	0.144796	0.214536	3.28082e-29	5.49931e-28	20	34	22	D1	Artery. Aorta (STARNET)	EpiXcan	0.99289	starnet_aor	0.999981
2804	ENSG00000104341	LAPTM4B	-0.750266	-0.0510425	0.453095	0.0646445	0.141051	1.28203e-18	1.26996e-17	52	95	68	D1	Artery. Aorta (STARNET)	EpiXcan	0.99289	starnet_aor	0.999981
2805	ENSG00000134545	KLRC1	0.74954	0.0966993	0.453532	0.0313675	0.0653008	4.75106e-09	2.443e-08	30	75	40	D1	Artery. Aorta (STARNET)	EpiXcan	0.99289	starnet_aor	0.999981
2806	ENSG00000171766	GATM	-0.749064	-0.0805467	0.453818	0.0311854	0.0331063	3.9794e-05	0.000135476	22	28	25	D1	Artery. Aorta (STARNET)	EpiXcan	0.99289	starnet_aor	0.999981
2807	ENSG00000145075	CCDC39	0.748868	0.126262	0.453937	0.01683	0.0441116	1.38106e-06	5.59197e-06	3	37	4	D1	Artery. Aorta (STARNET)	EpiXcan	0.99289	starnet_aor	0.999981
2808	ENSG00000187688	TRPV2	0.748622	0.259645	0.454085	0.00577449	0.117727	1.33298e-15	1.10332e-14	3	5	4	D1	Artery. Aorta (STARNET)	EpiXcan	0.99289	starnet_aor	0.999981
2809	ENSG00000100591	AHSA1	-0.748609	-0.0667438	0.454093	0.0473151	0.0191707	0.00195375	0.00544131	51	71	54	D1	Artery. Aorta (STARNET)	EpiXcan	0.99289	starnet_aor	0.999981
2810	ENSG00000183542	KLRC4	-0.748474	-0.0670369	0.454174	0.0446953	0.105127	6.05029e-14	4.53816e-13	17	34	18	D1	Artery. Aorta (STARNET)	EpiXcan	0.99289	starnet_aor	0.999981
2811	ENSG00000105568	PPP2R1A	0.748373	0.201448	0.454235	0.00312082	0.0106591	0.0203628	0.0499043	8	34	10	D1	Artery. Aorta (STARNET)	EpiXcan	0.99289	starnet_aor	0.999981
2812	ENSG00000184384	MAML2	0.74826	0.0753566	0.454303	0.0427974	0.017934	0.00268558	0.00734361	45	69	47	D1	Artery. Aorta (STARNET)	EpiXcan	0.99289	starnet_aor	0.999981
2813	ENSG00000150991	UBC	-0.748013	-0.201826	0.454453	0.00474327	0.0405768	5.35881e-06	2.02577e-05	20	45	28	D1	Artery. Aorta (STARNET)	EpiXcan	0.99289	starnet_aor	0.999981
2814	ENSG00000127951	FGL2	0.747995	0.0485433	0.454463	0.164584	0.197253	3.2333e-27	4.9545e-26	55	128	65	D1	Artery. Aorta (STARNET)	EpiXcan	0.99289	starnet_aor	0.999981
2815	ENSG00000228998	AC091167.2	0.747897	0.0337952	0.454522	0.109022	0.204981	7.49229e-28	1.1835e-26	28	40	32	D1	Artery. Aorta (STARNET)	EpiXcan	0.99289	starnet_aor	0.999981
2816	ENSG00000164919	COX6C	0.746119	0.299612	0.455595	0.00533714	0.0176697	0.00276604	0.00755084	10	19	10	D1	Artery. Aorta (STARNET)	EpiXcan	0.99289	starnet_aor	0.999981
2817	ENSG00000126858	RHOT1	0.745816	0.0407767	0.455779	0.128459	0.160387	1.64954e-21	1.93042e-20	108	138	126	D1	Artery. Aorta (STARNET)	EpiXcan	0.99289	starnet_aor	0.999981
2818	ENSG00000242294	STAG3L5P	0.745312	0.0876982	0.456083	0.0246758	0.0321985	5.15731e-05	0.000173007	18	23	21	D1	Artery. Aorta (STARNET)	EpiXcan	0.99289	starnet_aor	0.999981
2819	ENSG00000170456	DENND5B	0.745135	0.0354905	0.45619	0.155047	0.241459	1.90944e-33	3.91422e-32	32	41	34	D1	Artery. Aorta (STARNET)	EpiXcan	0.99289	starnet_aor	0.999981
2820	ENSG00000164220	F2RL2	-0.744905	-0.0358876	0.456329	0.146999	0.184397	1.57516e-24	2.11778e-23	41	68	45	D1	Artery. Aorta (STARNET)	EpiXcan	0.99289	starnet_aor	0.999981
2821	ENSG00000135338	LCA5	0.744867	0.0658415	0.456352	0.0576016	0.101	1.43637e-13	1.0492e-12	8	17	9	D1	Artery. Aorta (STARNET)	EpiXcan	0.99289	starnet_aor	0.999981
2822	ENSG00000138600	SPPL2A	-0.744537	-0.11305	0.456551	0.0187263	0.0494601	3.23935e-07	1.39946e-06	21	51	25	D1	Artery. Aorta (STARNET)	EpiXcan	0.99289	starnet_aor	0.999981
2823	ENSG00000163913	IFT122	-0.744025	-0.120322	0.456861	0.0153933	0.0487807	5.5015e-07	2.32252e-06	15	23	18	D1	Artery. Aorta (STARNET)	EpiXcan	0.99289	starnet_aor	0.999981
2824	ENSG00000054611	TBC1D22A	-0.743914	-0.133394	0.456929	0.0161007	0.0100701	0.0252563	0.0610782	31	56	40	D1	Artery. Aorta (STARNET)	EpiXcan	0.99289	starnet_aor	0.999981
2825	ENSG00000128185	DGCR6L	0.743177	0.139194	0.457374	0.015041	0.0150142	0.00596317	0.0156537	15	23	19	D1	Artery. Aorta (STARNET)	EpiXcan	0.99289	starnet_aor	0.999981
2826	ENSG00000123815	COQ8B	-0.743118	-0.23533	0.45741	0.00499565	0.0353598	1.65412e-05	5.88858e-05	5	14	6	D1	Artery. Aorta (STARNET)	EpiXcan	0.99289	starnet_aor	0.999981
2827	ENSG00000070950	RAD18	0.743078	0.0557189	0.457434	0.0597587	0.0952156	5.70671e-13	4.00095e-12	29	50	33	D1	Artery. Aorta (STARNET)	EpiXcan	0.99289	starnet_aor	0.999981
2828	ENSG00000204136	GGTA1P	-0.743071	-0.029275	0.457439	0.165685	0.218825	9.11261e-30	1.5668e-28	42	75	50	D1	Artery. Aorta (STARNET)	EpiXcan	0.99289	starnet_aor	0.999981
2829	ENSG00000106333	PCOLCE	-0.742845	-0.183616	0.457575	0.00564812	0.0169402	0.00354541	0.00955188	15	26	17	D1	Artery. Aorta (STARNET)	EpiXcan	0.99289	starnet_aor	0.999981
2830	ENSG00000142684	ZNF593	-0.74269	-0.0982877	0.457669	0.0197655	0.0287397	0.000138581	0.000442363	9	12	11	D1	Artery. Aorta (STARNET)	EpiXcan	0.99289	starnet_aor	0.999981
2831	ENSG00000081913	PHLPP1	0.742653	0.117603	0.457692	0.0185794	0.0440427	2.06914e-06	8.2198e-06	17	42	20	D1	Artery. Aorta (STARNET)	EpiXcan	0.99289	starnet_aor	0.999981
2832	ENSG00000235423	AC068768.1	-0.742377	-0.152015	0.457859	0.00812939	0.0444071	1.73881e-06	6.95251e-06	22	37	27	D1	Artery. Aorta (STARNET)	EpiXcan	0.99289	starnet_aor	0.999981
2833	ENSG00000232892	AL499616.1	0.742359	0.180571	0.45787	0.00578627	0.0221505	0.000771874	0.00225912	10	13	10	D1	Artery. Aorta (STARNET)	EpiXcan	0.99289	starnet_aor	0.999981
2834	ENSG00000233276	GPX1	-0.742044	-0.0648654	0.458061	0.0481906	0.152625	2.70247e-20	2.947e-19	17	30	23	D1	Artery. Aorta (STARNET)	EpiXcan	0.99289	starnet_aor	0.999981
2835	ENSG00000233820	AL589843.2	0.742006	0.035529	0.458084	0.192961	0.301393	1.06708e-43	3.18752e-42	5	8	5	D1	Artery. Aorta (STARNET)	EpiXcan	0.99289	starnet_aor	0.999981
2836	ENSG00000196365	LONP1	0.741985	0.0698367	0.458096	0.0561424	0.104839	6.45702e-14	4.83851e-13	10	13	11	D1	Artery. Aorta (STARNET)	EpiXcan	0.99289	starnet_aor	0.999981
2837	ENSG00000234420	ZNF37BP	-0.74183	-0.166355	0.45819	0.00635686	0.0547381	1.12239e-07	5.07606e-07	9	16	14	D1	Artery. Aorta (STARNET)	EpiXcan	0.99289	starnet_aor	0.999981
2838	ENSG00000177192	PUS1	0.741536	0.113555	0.458369	0.0132836	0.0146119	0.00687776	0.0179289	17	23	20	D1	Artery. Aorta (STARNET)	EpiXcan	0.99289	starnet_aor	0.999981
2839	ENSG00000107854	TNKS2	-0.741071	-0.0622821	0.45865	0.0508976	0.0469985	9.25976e-07	3.82292e-06	45	63	50	D1	Artery. Aorta (STARNET)	EpiXcan	0.99289	starnet_aor	0.999981
2840	ENSG00000163749	CCDC158	-0.740696	-0.0318861	0.458878	0.179025	0.243589	2.52359e-33	5.15256e-32	14	35	16	D1	Artery. Aorta (STARNET)	EpiXcan	0.99289	starnet_aor	0.999981
2841	ENSG00000142534	RPS11	0.740664	0.195577	0.458897	0.00914937	0.0318841	5.18648e-05	0.000173909	8	15	8	D1	Artery. Aorta (STARNET)	EpiXcan	0.99289	starnet_aor	0.999981
2842	ENSG00000135414	GDF11	-0.740382	-0.160449	0.459068	0.00771862	0.0228231	0.000692213	0.00203567	11	27	13	D1	Artery. Aorta (STARNET)	EpiXcan	0.99289	starnet_aor	0.999981
2843	ENSG00000197977	ELOVL2	0.740149	0.0992662	0.45921	0.0164153	0.0293289	9.78882e-05	0.000317889	19	29	24	D1	Artery. Aorta (STARNET)	EpiXcan	0.99289	starnet_aor	0.999981
2844	ENSG00000136816	TOR1B	-0.740109	-0.0596004	0.459234	0.0483347	0.0886644	7.7825e-12	5.04614e-11	13	18	16	D1	Artery. Aorta (STARNET)	EpiXcan	0.99289	starnet_aor	0.999981
2845	ENSG00000096401	CDC5L	0.740097	0.212215	0.459241	0.00640318	0.0446973	1.40529e-06	5.68409e-06	5	7	7	D1	Artery. Aorta (STARNET)	EpiXcan	0.99289	starnet_aor	0.999981
2846	ENSG00000134917	ADAMTS8	-0.740012	-0.0896833	0.459293	0.0357079	0.067961	1.83476e-09	9.77477e-09	22	33	25	D1	Artery. Aorta (STARNET)	EpiXcan	0.99289	starnet_aor	0.999981
2847	ENSG00000156411	C14orf2	-0.739857	-0.0486681	0.459386	0.0952988	0.0696055	8.69929e-10	4.76012e-09	74	114	80	D1	Artery. Aorta (STARNET)	EpiXcan	0.99289	starnet_aor	0.999981
2848	ENSG00000138650	PCDH10	-0.738775	-0.106706	0.460043	0.0166212	0.0632063	9.61545e-09	4.81368e-08	25	37	35	D1	Artery. Aorta (STARNET)	EpiXcan	0.99289	starnet_aor	0.999981
2849	ENSG00000151458	ANKRD50	-0.738586	-0.0376442	0.460158	0.160563	0.287762	1.11374e-42	3.23871e-41	36	50	40	D1	Artery. Aorta (STARNET)	EpiXcan	0.99289	starnet_aor	0.999981
2850	ENSG00000184156	KCNQ3	-0.73833	-0.0510465	0.460314	0.113041	0.2267	3.34635e-31	6.21281e-30	57	82	66	D1	Artery. Aorta (STARNET)	EpiXcan	0.99289	starnet_aor	0.999981
2851	ENSG00000106526	ACTR3C	-0.737668	-0.106945	0.460716	0.0191387	0.0456758	1.00213e-06	4.11627e-06	8	9	8	D1	Artery. Aorta (STARNET)	EpiXcan	0.99289	starnet_aor	0.999981
2852	ENSG00000100299	ARSA	0.737532	0.0171398	0.460799	0.0336865	0.0413504	3.33305e-06	1.29356e-05	15	30	18	D1	Artery. Aorta (STARNET)	EpiXcan	0.99289	starnet_aor	0.999981
2853	ENSG00000122674	CCZ1	-0.737523	-0.0354657	0.460804	0.104766	0.412832	4.74403e-65	2.61074e-63	45	130	63	D1	Artery. Aorta (STARNET)	EpiXcan	0.99289	starnet_aor	0.999981
2854	ENSG00000096433	ITPR3	0.737424	0.0806607	0.460864	0.0453693	0.0536238	1.37429e-07	6.16263e-07	23	34	25	D1	Artery. Aorta (STARNET)	EpiXcan	0.99289	starnet_aor	0.999981
2855	ENSG00000145725	PPIP5K2	0.7374	0.0861238	0.460879	0.0289571	0.133075	1.87458e-17	1.73492e-16	14	24	19	D1	Artery. Aorta (STARNET)	EpiXcan	0.99289	starnet_aor	0.999981
2856	ENSG00000065665	SEC61A2	-0.737268	-0.135337	0.460959	0.0100588	0.0468817	7.97156e-07	3.31246e-06	16	32	24	D1	Artery. Aorta (STARNET)	EpiXcan	0.99289	starnet_aor	0.999981
2857	ENSG00000015676	NUDCD3	0.737268	0.0833757	0.460959	0.0292871	0.0918257	2.51557e-12	1.68959e-11	10	17	11	D1	Artery. Aorta (STARNET)	EpiXcan	0.99289	starnet_aor	0.999981
2858	ENSG00000166402	TUB	0.736735	0.0633108	0.461283	0.068008	0.0972186	5.38094e-13	3.77868e-12	38	94	46	D1	Artery. Aorta (STARNET)	EpiXcan	0.99289	starnet_aor	0.999981
2859	ENSG00000262118	MTCO1P28	-0.736517	-0.110616	0.461416	0.0195203	0.0834034	1.84326e-11	1.16323e-10	3	12	6	D1	Artery. Aorta (STARNET)	EpiXcan	0.99289	starnet_aor	0.999981
2860	ENSG00000080345	RIF1	0.735982	0.0856798	0.461741	0.0396604	0.0741035	3.46872e-10	1.95732e-09	16	22	20	D1	Artery. Aorta (STARNET)	EpiXcan	0.99289	starnet_aor	0.999981
2861	ENSG00000128944	KNSTRN	-0.735578	-0.0192727	0.461988	0.577557	0.677433	3.45286e-150	1.71017e-147	18	22	19	D1	Artery. Aorta (STARNET)	EpiXcan	0.99289	starnet_aor	0.999981
2862	ENSG00000169679	BUB1	0.73499	0.215124	0.462346	0.00937759	0.0108214	0.0198657	0.0487717	8	9	9	D1	Artery. Aorta (STARNET)	EpiXcan	0.99289	starnet_aor	0.999981
2863	ENSG00000166148	AVPR1A	-0.734942	-0.0610729	0.462375	0.0421865	0.0360026	1.82575e-05	6.46805e-05	44	66	55	D1	Artery. Aorta (STARNET)	EpiXcan	0.99289	starnet_aor	0.999981
2864	ENSG00000151789	ZNF385D	-0.734897	-0.043444	0.462402	0.121033	0.176744	1.50893e-23	1.95018e-22	47	92	54	D1	Artery. Aorta (STARNET)	EpiXcan	0.99289	starnet_aor	0.999981
2865	ENSG00000087008	ACOX3	-0.734543	-0.122174	0.462618	0.0138533	0.056928	6.42504e-08	2.97408e-07	15	30	20	D1	Artery. Aorta (STARNET)	EpiXcan	0.99289	starnet_aor	0.999981
2866	ENSG00000037474	NSUN2	-0.73414	-0.0658865	0.462863	0.0565199	0.0921538	1.85014e-12	1.25318e-11	58	113	71	D1	Artery. Aorta (STARNET)	EpiXcan	0.99289	starnet_aor	0.999981
2867	ENSG00000110921	MVK	0.73391	0.156571	0.463004	0.00863205	0.0161067	0.00428921	0.0114613	15	15	15	D1	Artery. Aorta (STARNET)	EpiXcan	0.99289	starnet_aor	0.999981
2868	ENSG00000198429	ZNF69	-0.733727	-0.128195	0.463115	0.0306542	0.0115302	0.0159099	0.0395853	25	32	30	D1	Artery. Aorta (STARNET)	EpiXcan	0.99289	starnet_aor	0.999981
2869	ENSG00000103196	CRISPLD2	0.733501	0.124625	0.463253	0.0129538	0.0455878	1.32503e-06	5.37364e-06	4	16	6	D1	Artery. Aorta (STARNET)	EpiXcan	0.99289	starnet_aor	0.999981
2870	ENSG00000135124	P2RX4	0.733344	0.08838	0.463348	0.05151	0.110356	1.43034e-14	1.11991e-13	60	76	68	D1	Artery. Aorta (STARNET)	EpiXcan	0.99289	starnet_aor	0.999981
2871	ENSG00000136378	ADAMTS7	-0.733319	-0.0755045	0.463364	0.0389841	0.139539	5.02954e-19	5.10738e-18	19	33	21	D1	Artery. Aorta (STARNET)	EpiXcan	0.99289	starnet_aor	0.999981
2872	ENSG00000129353	SLC44A2	0.733196	0.0717959	0.463439	0.0298035	0.0349305	2.33478e-05	8.17892e-05	31	43	36	D1	Artery. Aorta (STARNET)	EpiXcan	0.99289	starnet_aor	0.999981
2873	ENSG00000256223	ZNF10	0.733032	0.223827	0.463539	0.0040182	0.021547	0.000865257	0.0025209	3	37	3	D1	Artery. Aorta (STARNET)	EpiXcan	0.99289	starnet_aor	0.999981
2874	ENSG00000221983	UBA52	0.732917	0.0481303	0.463609	0.0813192	0.134158	1.12158e-17	1.05974e-16	11	17	11	D1	Artery. Aorta (STARNET)	EpiXcan	0.99289	starnet_aor	0.999981
2875	ENSG00000157680	DGKI	0.732856	0.54373	0.463646	0.000796666	0.0309252	6.62816e-05	0.000219661	3	5	4	D1	Artery. Aorta (STARNET)	EpiXcan	0.99289	starnet_aor	0.999981
2876	ENSG00000228513	AC023271.1	-0.732786	-0.0505924	0.463689	0.0873706	0.162015	1.93212e-21	2.24911e-20	22	45	26	D1	Artery. Aorta (STARNET)	EpiXcan	0.99289	starnet_aor	0.999981
2877	ENSG00000253305	PCDHGB6	-0.732565	-0.178202	0.463824	0.0061912	0.0212257	0.00106464	0.00307263	5	8	6	D1	Artery. Aorta (STARNET)	EpiXcan	0.99289	starnet_aor	0.999981
2878	ENSG00000221866	PLXNA4	0.732517	0.102192	0.463853	0.0187344	0.0540332	1.33377e-07	5.99846e-07	17	20	20	D1	Artery. Aorta (STARNET)	EpiXcan	0.99289	starnet_aor	0.999981
2879	ENSG00000112562	SMOC2	0.732091	0.137335	0.464113	0.00883056	0.0204769	0.00133719	0.00380629	13	21	17	D1	Artery. Aorta (STARNET)	EpiXcan	0.99289	starnet_aor	0.999981
2880	ENSG00000168394	TAP1	-0.73136	-0.129139	0.464559	0.0146153	0.0135249	0.00907539	0.0232677	22	43	28	D1	Artery. Aorta (STARNET)	EpiXcan	0.99289	starnet_aor	0.999981
2881	ENSG00000166450	PRTG	0.731285	0.0326989	0.464605	0.185931	0.310886	6.13033e-45	1.89768e-43	36	95	40	D1	Artery. Aorta (STARNET)	EpiXcan	0.99289	starnet_aor	0.999981
2882	ENSG00000183426	NPIPA1	-0.730881	-0.033433	0.464852	0.132333	0.236986	2.25747e-32	4.41543e-31	36	82	44	D1	Artery. Aorta (STARNET)	EpiXcan	0.99289	starnet_aor	0.999981
2883	ENSG00000197548	ATG7	-0.73065	-0.0529679	0.464993	0.096644	0.181999	3.15745e-24	4.17567e-23	32	114	40	D1	Artery. Aorta (STARNET)	EpiXcan	0.99289	starnet_aor	0.999981
2884	ENSG00000120437	ACAT2	0.730613	0.0994519	0.465016	0.0170412	0.0166131	0.00388506	0.0104176	28	34	31	D1	Artery. Aorta (STARNET)	EpiXcan	0.99289	starnet_aor	0.999981
2885	ENSG00000079257	LXN	0.730117	0.0502316	0.465318	0.0639276	0.110686	1.08444e-14	8.54312e-14	29	52	37	D1	Artery. Aorta (STARNET)	EpiXcan	0.99289	starnet_aor	0.999981
2886	ENSG00000088812	ATRN	0.730103	0.0902777	0.465328	0.0215784	0.0298764	9.69939e-05	0.000315251	47	68	60	D1	Artery. Aorta (STARNET)	EpiXcan	0.99289	starnet_aor	0.999981
2887	ENSG00000157637	SLC38A10	-0.730004	-0.0455623	0.465388	0.102112	0.206223	6.24744e-28	9.92994e-27	28	45	34	D1	Artery. Aorta (STARNET)	EpiXcan	0.99289	starnet_aor	0.999981
2888	ENSG00000057657	PRDM1	0.729976	0.159981	0.465405	0.00656735	0.0180215	0.00253697	0.00696702	11	21	13	D1	Artery. Aorta (STARNET)	EpiXcan	0.99289	starnet_aor	0.999981
2889	ENSG00000150756	FAM173B	-0.729581	-0.124677	0.465646	0.00877537	0.0258901	0.000298305	0.000913114	27	68	33	D1	Artery. Aorta (STARNET)	EpiXcan	0.99289	starnet_aor	0.999981
2890	ENSG00000236861	AC006378.1	0.728783	0.149582	0.466134	0.00855998	0.0349731	2.45925e-05	8.58555e-05	2	2	2	D1	Artery. Aorta (STARNET)	EpiXcan	0.99289	starnet_aor	0.999981
2891	ENSG00000139697	SBNO1	0.728228	0.19426	0.466474	0.0062761	0.0304408	7.57229e-05	0.000249228	13	21	15	D1	Artery. Aorta (STARNET)	EpiXcan	0.99289	starnet_aor	0.999981
2892	ENSG00000232759	AC002480.2	-0.728188	-0.0537448	0.466498	0.0700318	0.190168	2.15402e-25	2.99573e-24	15	60	19	D1	Artery. Aorta (STARNET)	EpiXcan	0.99289	starnet_aor	0.999981
2893	ENSG00000109436	TBC1D9	-0.728186	-0.0470095	0.4665	0.063366	0.184714	6.05521e-25	8.27887e-24	11	34	16	D1	Artery. Aorta (STARNET)	EpiXcan	0.99289	starnet_aor	0.999981
2894	ENSG00000235609	AF127577.4	0.727842	0.0696246	0.46671	0.0303335	0.0230506	0.000605522	0.00179379	41	55	53	D1	Artery. Aorta (STARNET)	EpiXcan	0.99289	starnet_aor	0.999981
2895	ENSG00000158517	NCF1	-0.727125	-0.071527	0.467149	0.0402381	0.0299554	7.6983e-05	0.000253213	31	52	40	D1	Artery. Aorta (STARNET)	EpiXcan	0.99289	starnet_aor	0.999981
2896	ENSG00000157570	TSPAN18	0.726913	0.0921655	0.467279	0.0286673	0.0255633	0.000311404	0.000951312	43	70	54	D1	Artery. Aorta (STARNET)	EpiXcan	0.99289	starnet_aor	0.999981
2897	ENSG00000259807	AC009093.1	0.726563	0.117416	0.467493	0.0113411	0.0386948	8.79801e-06	3.25113e-05	17	21	18	D1	Artery. Aorta (STARNET)	EpiXcan	0.99289	starnet_aor	0.999981
2898	ENSG00000154767	XPC	-0.725927	-0.0839727	0.467883	0.031724	0.0408849	4.85064e-06	1.84257e-05	34	41	39	D1	Artery. Aorta (STARNET)	EpiXcan	0.99289	starnet_aor	0.999981
2899	ENSG00000156535	CD109	0.725835	0.0378662	0.46794	0.110822	0.326594	3.41361e-49	1.1858e-47	71	113	83	D1	Artery. Aorta (STARNET)	EpiXcan	0.99289	starnet_aor	0.999981
2900	ENSG00000144724	PTPRG	0.72507	0.058929	0.468409	0.0425908	0.109612	1.90101e-14	1.47415e-13	55	74	67	D1	Artery. Aorta (STARNET)	EpiXcan	0.99289	starnet_aor	0.999981
2901	ENSG00000148671	ADIRF	0.725068	0.151596	0.46841	0.00605481	0.0517628	2.5918e-07	1.12892e-06	7	16	11	D1	Artery. Aorta (STARNET)	EpiXcan	0.99289	starnet_aor	0.999981
2902	ENSG00000105708	ZNF14	-0.724563	-0.513256	0.46872	0.000842615	0.012764	0.0112426	0.0284896	9	22	11	D1	Artery. Aorta (STARNET)	EpiXcan	0.99289	starnet_aor	0.999981
2903	ENSG00000089006	SNX5	0.724247	0.0563858	0.468914	0.0578248	0.0986459	2.20231e-13	1.59201e-12	41	61	48	D1	Artery. Aorta (STARNET)	EpiXcan	0.99289	starnet_aor	0.999981
2904	ENSG00000047617	ANO2	-0.72422	-0.0636053	0.46893	0.0385821	0.046827	8.62151e-07	3.57094e-06	21	45	21	D1	Artery. Aorta (STARNET)	EpiXcan	0.99289	starnet_aor	0.999981
2905	ENSG00000138735	PDE5A	0.724114	0.0687391	0.468995	0.0409911	0.0810826	2.78266e-11	1.72508e-10	24	46	25	D1	Artery. Aorta (STARNET)	EpiXcan	0.99289	starnet_aor	0.999981
2906	ENSG00000149474	KAT14	-0.723846	-0.0858947	0.46916	0.028824	0.0371141	1.32326e-05	4.78279e-05	24	32	29	D1	Artery. Aorta (STARNET)	EpiXcan	0.99289	starnet_aor	0.999981
2907	ENSG00000134899	ERCC5	-0.723697	-0.0806595	0.469252	0.0251064	0.033333	3.40659e-05	0.000116778	21	42	25	D1	Artery. Aorta (STARNET)	EpiXcan	0.99289	starnet_aor	0.999981
2908	ENSG00000163608	NEPRO	-0.723443	-0.152021	0.469408	0.0116316	0.0242601	0.000451945	0.00135769	11	15	15	D1	Artery. Aorta (STARNET)	EpiXcan	0.99289	starnet_aor	0.999981
2909	ENSG00000133706	LARS	-0.722141	-0.0316422	0.470208	0.192973	0.309661	9.99408e-45	3.07513e-43	67	95	79	D1	Artery. Aorta (STARNET)	EpiXcan	0.99289	starnet_aor	0.999981
2910	ENSG00000179981	TSHZ1	-0.721519	-0.127503	0.47059	0.0139482	0.0134079	0.00942719	0.0241241	9	12	12	D1	Artery. Aorta (STARNET)	EpiXcan	0.99289	starnet_aor	0.999981
2911	ENSG00000114698	PLSCR4	0.721261	0.0889618	0.470749	0.0141491	0.129903	3.75499e-17	3.40947e-16	22	38	28	D1	Artery. Aorta (STARNET)	EpiXcan	0.99289	starnet_aor	0.999981
2912	ENSG00000111647	UHRF1BP1L	-0.720656	-0.0837429	0.471121	0.0203959	0.0218507	0.000873763	0.00254423	11	21	16	D1	Artery. Aorta (STARNET)	EpiXcan	0.99289	starnet_aor	0.999981
2913	ENSG00000171189	GRIK1	-0.720464	-0.0623197	0.47124	0.0553224	0.0835462	2.15206e-11	1.34813e-10	11	24	14	D1	Artery. Aorta (STARNET)	EpiXcan	0.99289	starnet_aor	0.999981
2914	ENSG00000135747	ZNF670-ZNF695	-0.720458	-0.061714	0.471243	0.0489335	0.104477	6.81138e-14	5.0941e-13	14	22	16	D1	Artery. Aorta (STARNET)	EpiXcan	0.99289	starnet_aor	0.999981
2915	ENSG00000173124	ACSM6	0.719713	0.0468043	0.471702	0.0894752	0.215325	4.37888e-29	7.30797e-28	22	45	28	D1	Artery. Aorta (STARNET)	EpiXcan	0.99289	starnet_aor	0.999981
2916	ENSG00000231933	Z98949.1	0.71873	0.114224	0.472307	0.0158271	0.0712111	8.04143e-10	4.41746e-09	21	34	32	D1	Artery. Aorta (STARNET)	EpiXcan	0.99289	starnet_aor	0.999981
2917	ENSG00000081853	PCDHGA2	0.718654	0.0611076	0.472354	0.0391141	0.0808333	6.20926e-11	3.76231e-10	17	44	23	D1	Artery. Aorta (STARNET)	EpiXcan	0.99289	starnet_aor	0.999981
2918	ENSG00000101181	MTG2	0.717923	0.146142	0.472805	0.00901772	0.210475	4.53896e-29	7.56691e-28	9	24	13	D1	Artery. Aorta (STARNET)	EpiXcan	0.99289	starnet_aor	0.999981
2919	ENSG00000257763	OR5BK1P	0.717881	0.0947885	0.472831	0.0322679	0.0424252	3.4506e-06	1.33553e-05	39	87	53	D1	Artery. Aorta (STARNET)	EpiXcan	0.99289	starnet_aor	0.999981
2920	ENSG00000142657	PGD	-0.717722	-0.101185	0.472929	0.0171874	0.0866616	1.1767e-11	7.53733e-11	9	22	13	D1	Artery. Aorta (STARNET)	EpiXcan	0.99289	starnet_aor	0.999981
2921	ENSG00000135926	TMBIM1	0.717676	0.0348815	0.472957	0.144461	0.242992	6.47221e-34	1.34471e-32	21	27	24	D1	Artery. Aorta (STARNET)	EpiXcan	0.99289	starnet_aor	0.999981
2922	ENSG00000255504	AP001533.1	-0.717359	-0.16577	0.473152	0.00677887	0.0256886	0.000285144	0.000875446	4	12	5	D1	Artery. Aorta (STARNET)	EpiXcan	0.99289	starnet_aor	0.999981
2923	ENSG00000090013	BLVRB	0.717069	0.061956	0.473331	0.0427943	0.0242039	0.000460252	0.00138076	43	58	52	D1	Artery. Aorta (STARNET)	EpiXcan	0.99289	starnet_aor	0.999981
2924	ENSG00000135297	MTO1	0.716623	0.0548634	0.473607	0.062059	0.224868	3.61065e-31	6.69541e-30	18	30	22	D1	Artery. Aorta (STARNET)	EpiXcan	0.99289	starnet_aor	0.999981
2925	ENSG00000176732	PFN4	0.716144	0.124082	0.473903	0.0118861	0.0164823	0.00395007	0.0105809	17	28	22	D1	Artery. Aorta (STARNET)	EpiXcan	0.99289	starnet_aor	0.999981
2926	ENSG00000248898	AC022126.1	0.71614	0.0662032	0.473905	0.0773955	0.0370083	1.44342e-05	5.17689e-05	72	135	85	D1	Artery. Aorta (STARNET)	EpiXcan	0.99289	starnet_aor	0.999981
2927	ENSG00000204920	ZNF155	-0.71603	-0.0252193	0.473973	0.352392	0.430325	8.84565e-75	6.72357e-73	20	52	23	D1	Artery. Aorta (STARNET)	EpiXcan	0.99289	starnet_aor	0.999981
2928	ENSG00000159197	KCNE2	-0.715623	-0.0763469	0.474224	0.0461119	0.0505094	2.70713e-07	1.17749e-06	22	26	24	D1	Artery. Aorta (STARNET)	EpiXcan	0.99289	starnet_aor	0.999981
2929	ENSG00000119938	PPP1R3C	-0.715337	-0.0466132	0.474401	0.0697428	0.132957	1.46355e-17	1.36937e-16	22	44	26	D1	Artery. Aorta (STARNET)	EpiXcan	0.99289	starnet_aor	0.999981
2930	ENSG00000236532	LINC01695	0.715102	0.0684038	0.474546	0.0636342	0.0717039	9.09309e-10	4.96852e-09	49	95	56	D1	Artery. Aorta (STARNET)	EpiXcan	0.99289	starnet_aor	0.999981
2931	ENSG00000126746	ZNF384	0.715078	0.125914	0.474561	0.0169203	0.0518211	2.52693e-07	1.10286e-06	2	9	4	D1	Artery. Aorta (STARNET)	EpiXcan	0.99289	starnet_aor	0.999981
2932	ENSG00000138346	DNA2	-0.714753	-0.0351412	0.474762	0.238974	0.391121	5.1089e-61	2.50613e-59	52	74	63	D1	Artery. Aorta (STARNET)	EpiXcan	0.99289	starnet_aor	0.999981
2933	ENSG00000133657	ATP13A3	-0.713962	-0.100855	0.475251	0.0202157	0.0948703	1.04561e-12	7.20244e-12	21	38	23	D1	Artery. Aorta (STARNET)	EpiXcan	0.99289	starnet_aor	0.999981
2934	ENSG00000141576	RNF157	-0.713095	-0.157156	0.475787	0.00730451	0.0266702	0.00024974	0.000772776	2	5	2	D1	Artery. Aorta (STARNET)	EpiXcan	0.99289	starnet_aor	0.999981
2935	ENSG00000151611	MMAA	-0.712242	-0.0639171	0.476315	0.031197	0.0416133	4.04117e-06	1.55043e-05	19	23	20	D1	Artery. Aorta (STARNET)	EpiXcan	0.99289	starnet_aor	0.999981
2936	ENSG00000158483	FAM86C1	-0.712228	-0.208993	0.476323	0.00592486	0.0157951	0.00466967	0.0124217	7	13	9	D1	Artery. Aorta (STARNET)	EpiXcan	0.99289	starnet_aor	0.999981
2937	ENSG00000130037	KCNA5	0.712129	0.157927	0.476385	0.0108082	0.0559547	8.0851e-08	3.71006e-07	23	77	27	D1	Artery. Aorta (STARNET)	EpiXcan	0.99289	starnet_aor	0.999981
2938	ENSG00000155970	MICU3	0.712124	0.0639813	0.476388	0.0351499	0.0148035	0.00636897	0.0166705	52	92	67	D1	Artery. Aorta (STARNET)	EpiXcan	0.99289	starnet_aor	0.999981
2939	ENSG00000244627	Z98749.2	-0.712072	-0.0439771	0.47642	0.111013	0.108893	2.45981e-14	1.8998e-13	59	80	73	D1	Artery. Aorta (STARNET)	EpiXcan	0.99289	starnet_aor	0.999981
2940	ENSG00000167766	ZNF83	-0.711958	-0.0335683	0.476491	0.153485	0.37746	5.17063e-57	2.28132e-55	36	89	46	D1	Artery. Aorta (STARNET)	EpiXcan	0.99289	starnet_aor	0.999981
2941	ENSG00000104897	SF3A2	0.711923	0.252643	0.476513	0.00409489	0.0123262	0.0129138	0.0324887	7	12	7	D1	Artery. Aorta (STARNET)	EpiXcan	0.99289	starnet_aor	0.999981
2942	ENSG00000158457	TSPAN33	-0.711748	-0.0887789	0.476621	0.024752	0.0933377	2.07083e-12	1.39883e-11	31	64	37	D1	Artery. Aorta (STARNET)	EpiXcan	0.99289	starnet_aor	0.999981
2943	ENSG00000113504	SLC12A7	0.711624	0.119778	0.476697	0.0145444	0.0491592	4.61899e-07	1.96763e-06	16	31	20	D1	Artery. Aorta (STARNET)	EpiXcan	0.99289	starnet_aor	0.999981
2944	ENSG00000078140	UBE2K	-0.711298	-0.0801692	0.4769	0.0272451	0.0694037	1.72422e-09	9.20502e-09	22	37	26	D1	Artery. Aorta (STARNET)	EpiXcan	0.99289	starnet_aor	0.999981
2945	ENSG00000266904	LINC00663	-0.710445	-0.0747966	0.477428	0.018335	0.0404822	5.56326e-06	2.09924e-05	15	36	22	D1	Artery. Aorta (STARNET)	EpiXcan	0.99289	starnet_aor	0.999981
2946	ENSG00000129515	SNX6	0.710208	0.134338	0.477575	0.0113681	0.032485	4.44734e-05	0.000150439	7	11	9	D1	Artery. Aorta (STARNET)	EpiXcan	0.99289	starnet_aor	0.999981
2947	ENSG00000005801	ZNF195	0.710084	0.0719218	0.477652	0.0477132	0.138118	2.2715e-18	2.22285e-17	28	49	37	D1	Artery. Aorta (STARNET)	EpiXcan	0.99289	starnet_aor	0.999981
2948	ENSG00000272335	AC093297.3	-0.710083	-0.111689	0.477653	0.013683	0.0803284	7.3913e-11	4.45043e-10	5	12	7	D1	Artery. Aorta (STARNET)	EpiXcan	0.99289	starnet_aor	0.999981
2949	ENSG00000142694	EVA1B	0.710043	0.0820724	0.477678	0.0346322	0.0461157	1.14542e-06	4.66989e-06	60	89	67	D1	Artery. Aorta (STARNET)	EpiXcan	0.99289	starnet_aor	0.999981
2950	ENSG00000124370	MCEE	0.709977	0.172299	0.477718	0.00666203	0.0318917	5.90154e-05	0.000196641	9	12	11	D1	Artery. Aorta (STARNET)	EpiXcan	0.99289	starnet_aor	0.999981
2951	ENSG00000182117	NOP10	-0.709825	-0.0828894	0.477813	0.020437	0.0288426	0.000136957	0.000437818	32	61	39	D1	Artery. Aorta (STARNET)	EpiXcan	0.99289	starnet_aor	0.999981
2952	ENSG00000137142	IGFBPL1	0.709201	0.0686084	0.478199	0.0211147	0.0318018	6.01992e-05	0.000200325	26	69	26	D1	Artery. Aorta (STARNET)	EpiXcan	0.99289	starnet_aor	0.999981
2953	ENSG00000146233	CYP39A1	0.70915	0.10593	0.478232	0.0178802	0.0563141	6.13602e-08	2.84544e-07	3	6	4	D1	Artery. Aorta (STARNET)	EpiXcan	0.99289	starnet_aor	0.999981
2954	ENSG00000181027	FKRP	0.709113	0.0465329	0.478255	0.0588377	0.158863	1.99279e-21	2.31622e-20	14	20	16	D1	Artery. Aorta (STARNET)	EpiXcan	0.99289	starnet_aor	0.999981
2955	ENSG00000104321	TRPA1	-0.708543	-0.0879173	0.478608	0.0242195	0.0527637	1.60194e-07	7.119e-07	45	75	53	D1	Artery. Aorta (STARNET)	EpiXcan	0.99289	starnet_aor	0.999981
2956	ENSG00000255418	AC090092.1	0.708211	0.0215615	0.478814	0.414269	0.685236	4.81242e-153	2.63893e-150	43	96	57	D1	Artery. Aorta (STARNET)	EpiXcan	0.99289	starnet_aor	0.999981
2957	ENSG00000163945	UVSSA	0.708171	0.019944	0.478839	0.403383	0.497248	4.02326e-89	4.26021e-87	25	63	32	D1	Artery. Aorta (STARNET)	EpiXcan	0.99289	starnet_aor	0.999981
2958	ENSG00000171497	PPID	0.707966	0.167687	0.478966	0.00512353	0.0266271	0.000237491	0.000736654	12	17	14	D1	Artery. Aorta (STARNET)	EpiXcan	0.99289	starnet_aor	0.999981
2959	ENSG00000088305	DNMT3B	0.707435	0.353184	0.479296	0.0016337	0.0302083	8.62126e-05	0.00028176	4	8	6	D1	Artery. Aorta (STARNET)	EpiXcan	0.99289	starnet_aor	0.999981
2960	ENSG00000122176	FMOD	-0.706493	-0.0514051	0.479882	0.0810453	0.158519	4.43297e-21	5.06804e-20	18	27	20	D1	Artery. Aorta (STARNET)	EpiXcan	0.99289	starnet_aor	0.999981
2961	ENSG00000163491	NEK10	0.706385	0.126117	0.479949	0.00911063	0.0206466	0.000991378	0.00287038	7	20	11	D1	Artery. Aorta (STARNET)	EpiXcan	0.99289	starnet_aor	0.999981
2962	ENSG00000152359	POC5	-0.705803	-0.0803445	0.480311	0.0263398	0.0724569	7.0727e-10	3.89785e-09	25	36	28	D1	Artery. Aorta (STARNET)	EpiXcan	0.99289	starnet_aor	0.999981
2963	ENSG00000006652	IFRD1	0.705769	0.082552	0.480332	0.0399287	0.0190983	0.00195826	0.00545288	60	89	72	D1	Artery. Aorta (STARNET)	EpiXcan	0.99289	starnet_aor	0.999981
2964	ENSG00000144306	SCRN3	-0.705761	-0.115713	0.480337	0.0152125	0.025221	0.000349132	0.00106066	18	55	21	D1	Artery. Aorta (STARNET)	EpiXcan	0.99289	starnet_aor	0.999981
2965	ENSG00000113211	PCDHB6	0.704402	0.0926062	0.481182	0.0141893	0.0193763	0.00181182	0.00507269	14	21	21	D1	Artery. Aorta (STARNET)	EpiXcan	0.99289	starnet_aor	0.999981
2966	ENSG00000091844	RGS17	0.704203	0.0558837	0.481306	0.0566593	0.0974721	3.31096e-13	2.36559e-12	31	45	35	D1	Artery. Aorta (STARNET)	EpiXcan	0.99289	starnet_aor	0.999981
2967	ENSG00000116747	TROVE2	0.704131	0.216573	0.481351	0.00619124	0.0565192	4.62626e-08	2.16824e-07	10	16	15	D1	Artery. Aorta (STARNET)	EpiXcan	0.99289	starnet_aor	0.999981
2968	ENSG00000212128	TAS2R13	0.703835	0.0354025	0.481535	0.191211	0.307023	6.95205e-45	2.14772e-43	18	35	23	D1	Artery. Aorta (STARNET)	EpiXcan	0.99289	starnet_aor	0.999981
2969	ENSG00000143126	CELSR2	0.703828	0.0935757	0.48154	0.0203435	0.0798727	9.29314e-11	5.55418e-10	9	12	11	D1	Artery. Aorta (STARNET)	EpiXcan	0.99289	starnet_aor	0.999981
2970	ENSG00000125772	GPCPD1	-0.703749	-0.149624	0.481589	0.0108064	0.0132553	0.00969507	0.0247602	5	18	6	D1	Artery. Aorta (STARNET)	EpiXcan	0.99289	starnet_aor	0.999981
2971	ENSG00000099817	POLR2E	-0.703633	-0.051276	0.481661	0.0837934	0.190176	5.02216e-26	7.2677e-25	32	41	39	D1	Artery. Aorta (STARNET)	EpiXcan	0.99289	starnet_aor	0.999981
2972	ENSG00000227028	SLC8A1-AS1	0.703381	0.0628286	0.481818	0.0540671	0.154539	2.1591e-20	2.36622e-19	22	35	28	D1	Artery. Aorta (STARNET)	EpiXcan	0.99289	starnet_aor	0.999981
2973	ENSG00000220804	LINC01881	-0.703306	-0.06748	0.481865	0.0901638	0.124022	1.4894e-16	1.2986e-15	30	52	39	D1	Artery. Aorta (STARNET)	EpiXcan	0.99289	starnet_aor	0.999981
2974	ENSG00000102468	HTR2A	-0.703299	-0.0378037	0.48187	0.133127	0.276463	7.84536e-39	1.99433e-37	38	71	45	D1	Artery. Aorta (STARNET)	EpiXcan	0.99289	starnet_aor	0.999981
2975	ENSG00000111348	ARHGDIB	0.702742	0.0944954	0.482216	0.0195995	0.0507694	3.52072e-07	1.51633e-06	11	35	12	D1	Artery. Aorta (STARNET)	EpiXcan	0.99289	starnet_aor	0.999981
2976	ENSG00000110042	DTX4	-0.702251	-0.108186	0.482523	0.0352061	0.0553359	7.38889e-08	3.40585e-07	17	29	19	D1	Artery. Aorta (STARNET)	EpiXcan	0.99289	starnet_aor	0.999981
2977	ENSG00000122861	PLAU	0.701755	0.041785	0.482832	0.0611534	0.0176065	0.00277407	0.00756941	46	58	55	D1	Artery. Aorta (STARNET)	EpiXcan	0.99289	starnet_aor	0.999981
2978	ENSG00000224081	SLC44A3-AS1	-0.701672	-0.0489445	0.482884	0.0896791	0.130534	3.67496e-17	3.33878e-16	38	57	45	D1	Artery. Aorta (STARNET)	EpiXcan	0.99289	starnet_aor	0.999981
2979	ENSG00000156136	DCK	-0.701496	-0.0806376	0.482993	0.0228418	0.0338528	2.51854e-05	8.78256e-05	29	33	33	D1	Artery. Aorta (STARNET)	EpiXcan	0.99289	starnet_aor	0.999981
2980	ENSG00000083444	PLOD1	0.701228	0.123863	0.48316	0.0386979	0.0179284	0.00259615	0.00712191	41	60	45	D1	Artery. Aorta (STARNET)	EpiXcan	0.99289	starnet_aor	0.999981
2981	ENSG00000164171	ITGA2	-0.701168	-0.0504315	0.483198	0.057085	0.228207	2.50521e-31	4.67375e-30	27	72	35	D1	Artery. Aorta (STARNET)	EpiXcan	0.99289	starnet_aor	0.999981
2982	ENSG00000169359	SLC33A1	0.700746	0.0391947	0.483462	0.105988	0.14779	1.54913e-19	1.61805e-18	23	33	25	D1	Artery. Aorta (STARNET)	EpiXcan	0.99289	starnet_aor	0.999981
2983	ENSG00000084072	PPIE	0.700598	0.0420302	0.483554	0.0982485	0.234316	3.17542e-32	6.15598e-31	10	15	13	D1	Artery. Aorta (STARNET)	EpiXcan	0.99289	starnet_aor	0.999981
2984	ENSG00000254004	ZNF260	0.700335	0.0707197	0.483718	0.0334305	0.0840314	2.35144e-11	1.46765e-10	14	24	19	D1	Artery. Aorta (STARNET)	EpiXcan	0.99289	starnet_aor	0.999981
2985	ENSG00000164808	SPIDR	-0.700204	-2.5287	0.4838	2.82189e-05	0.013303	0.00949942	0.0242888	1	9	3	D1	Artery. Aorta (STARNET)	EpiXcan	0.99289	starnet_aor	0.999981
2986	ENSG00000174780	SRP72	-0.699994	-0.0662773	0.483931	0.0411163	0.106523	3.81892e-14	2.9172e-13	42	83	51	D1	Artery. Aorta (STARNET)	EpiXcan	0.99289	starnet_aor	0.999981
2987	ENSG00000173218	VANGL1	0.699876	0.0426598	0.484005	0.0776048	0.103166	5.31748e-14	4.01202e-13	37	71	39	D1	Artery. Aorta (STARNET)	EpiXcan	0.99289	starnet_aor	0.999981
2988	ENSG00000198039	ZNF273	-0.699834	-0.0306191	0.484031	0.183993	0.264989	1.0731e-36	2.50401e-35	31	43	35	D1	Artery. Aorta (STARNET)	EpiXcan	0.99289	starnet_aor	0.999981
2989	ENSG00000171757	LRRC34	-0.699726	-0.137278	0.484099	0.0111474	0.0338215	3.39055e-05	0.000116254	3	5	3	D1	Artery. Aorta (STARNET)	EpiXcan	0.99289	starnet_aor	0.999981
2990	ENSG00000168556	ING2	-0.699623	-0.104064	0.484163	0.0152432	0.0458096	1.06253e-06	4.35157e-06	8	29	9	D1	Artery. Aorta (STARNET)	EpiXcan	0.99289	starnet_aor	0.999981
2991	ENSG00000172992	DCAKD	-0.699444	-0.0526225	0.484274	0.0575828	0.0377032	1.04865e-05	3.83995e-05	49	84	52	D1	Artery. Aorta (STARNET)	EpiXcan	0.99289	starnet_aor	0.999981
2992	ENSG00000086475	SEPHS1	0.699071	0.0522934	0.484507	0.0313159	0.0604145	2.00823e-08	9.71774e-08	17	22	21	D1	Artery. Aorta (STARNET)	EpiXcan	0.99289	starnet_aor	0.999981
2993	ENSG00000123739	PLA2G12A	-0.698701	-0.0994814	0.484739	0.0154894	0.0419345	3.35597e-06	1.30153e-05	3	32	5	D1	Artery. Aorta (STARNET)	EpiXcan	0.99289	starnet_aor	0.999981
2994	ENSG00000103342	GSPT1	0.698479	0.131093	0.484878	0.0207901	0.0200513	0.00139426	0.00395849	18	28	23	D1	Artery. Aorta (STARNET)	EpiXcan	0.99289	starnet_aor	0.999981
2995	ENSG00000134198	TSPAN2	-0.698152	-0.0381167	0.485082	0.166992	0.20318	2.33031e-28	3.75835e-27	50	63	57	D1	Artery. Aorta (STARNET)	EpiXcan	0.99289	starnet_aor	0.999981
2996	ENSG00000184674	GSTT1	0.698141	0.0504829	0.485089	0.0864263	0.719013	2.27912e-170	2.1871e-167	43	102	51	D1	Artery. Aorta (STARNET)	EpiXcan	0.99289	starnet_aor	0.999981
2997	ENSG00000167842	MIS12	0.697956	0.0514917	0.485205	0.0648084	0.141747	9.61425e-19	9.5731e-18	17	27	20	D1	Artery. Aorta (STARNET)	EpiXcan	0.99289	starnet_aor	0.999981
2998	ENSG00000158552	ZFAND2B	-0.69775	-0.205018	0.485333	0.00505643	0.0272696	0.000191483	0.000601972	6	17	10	D1	Artery. Aorta (STARNET)	EpiXcan	0.99289	starnet_aor	0.999981
2999	ENSG00000267708	AC005332.4	0.697691	0.0848683	0.48537	0.0322283	0.0439924	1.88069e-06	7.50222e-06	45	65	53	D1	Artery. Aorta (STARNET)	EpiXcan	0.99289	starnet_aor	0.999981
3000	ENSG00000111652	COPS7A	-0.697645	-0.065889	0.485399	0.0319682	0.0159452	0.00441727	0.0117871	37	43	43	D1	Artery. Aorta (STARNET)	EpiXcan	0.99289	starnet_aor	0.999981
3001	ENSG00000197140	ADAM32	0.696913	0.0355269	0.485857	0.146617	0.369307	1.72996e-56	7.48218e-55	39	60	50	D1	Artery. Aorta (STARNET)	EpiXcan	0.99289	starnet_aor	0.999981
3002	ENSG00000072422	RHOBTB1	0.696857	0.103121	0.485893	0.0550582	0.102975	2.33493e-14	1.80607e-13	7	62	8	D1	Artery. Aorta (STARNET)	EpiXcan	0.99289	starnet_aor	0.999981
3003	ENSG00000106511	MEOX2	-0.696826	-0.0911984	0.485912	0.02937	0.0818101	2.78301e-11	1.72508e-10	30	71	35	D1	Artery. Aorta (STARNET)	EpiXcan	0.99289	starnet_aor	0.999981
3004	ENSG00000183850	ZNF730	-0.696028	-0.117958	0.486411	0.0173705	0.0298891	9.67211e-05	0.000314431	36	82	48	D1	Artery. Aorta (STARNET)	EpiXcan	0.99289	starnet_aor	0.999981
3005	ENSG00000196735	HLA-DQA1	-0.695885	-0.0272962	0.486501	0.294553	0.393366	4.31966e-61	2.13949e-59	45	105	55	D1	Artery. Aorta (STARNET)	EpiXcan	0.99289	starnet_aor	0.999981
3006	ENSG00000106823	ECM2	-0.695871	-0.0560001	0.48651	0.0725233	0.0995705	3.43822e-13	2.45195e-12	25	39	30	D1	Artery. Aorta (STARNET)	EpiXcan	0.99289	starnet_aor	0.999981
3007	ENSG00000154556	SORBS2	-0.695749	-0.0744969	0.486586	0.030177	0.0413074	3.37971e-06	1.30941e-05	38	66	44	D1	Artery. Aorta (STARNET)	EpiXcan	0.99289	starnet_aor	0.999981
3008	ENSG00000127337	YEATS4	-0.69554	-0.0319234	0.486717	0.107859	0.183442	1.04125e-24	1.4123e-23	16	68	22	D1	Artery. Aorta (STARNET)	EpiXcan	0.99289	starnet_aor	0.999981
3009	ENSG00000035141	FAM136A	0.695531	0.129046	0.486723	0.0256038	0.0166487	0.0038255	0.0102633	33	48	43	D1	Artery. Aorta (STARNET)	EpiXcan	0.99289	starnet_aor	0.999981
3010	ENSG00000229065	AL354893.2	-0.695506	-0.151407	0.486738	0.00763463	0.0200307	0.00152842	0.00432181	7	22	12	D1	Artery. Aorta (STARNET)	EpiXcan	0.99289	starnet_aor	0.999981
3011	ENSG00000116151	MORN1	-0.695411	-0.122457	0.486798	0.0240873	0.0107097	0.0203936	0.0499719	27	80	36	D1	Artery. Aorta (STARNET)	EpiXcan	0.99289	starnet_aor	0.999981
3012	ENSG00000173597	SULT1B1	0.695404	0.0253558	0.486802	0.119206	0.119757	8.03892e-16	6.72641e-15	44	57	48	D1	Artery. Aorta (STARNET)	EpiXcan	0.99289	starnet_aor	0.999981
3013	ENSG00000112237	CCNC	-0.695394	-0.109491	0.486809	0.0267558	0.0107155	0.0206078	0.0504724	29	37	35	D1	Artery. Aorta (STARNET)	EpiXcan	0.99289	starnet_aor	0.999981
3014	ENSG00000166405	RIC3	0.695387	0.0300132	0.486813	0.186825	0.311876	4.92501e-47	1.62621e-45	23	147	34	D1	Artery. Aorta (STARNET)	EpiXcan	0.99289	starnet_aor	0.999981
3015	ENSG00000061938	TNK2	0.694882	0.068596	0.487129	0.034861	0.0504906	2.76792e-07	1.20222e-06	33	58	42	D1	Artery. Aorta (STARNET)	EpiXcan	0.99289	starnet_aor	0.999981
3016	ENSG00000220867	HSPE1P26	-0.694727	-0.15947	0.487226	0.00662018	0.0161309	0.00443675	0.0118329	3	7	3	D1	Artery. Aorta (STARNET)	EpiXcan	0.99289	starnet_aor	0.999981
3017	ENSG00000161981	SNRNP25	-0.69461	-0.105866	0.4873	0.0280666	0.0917925	2.43164e-12	1.63465e-11	1	3	1	D1	Artery. Aorta (STARNET)	EpiXcan	0.99289	starnet_aor	0.999981
3018	ENSG00000112874	NUDT12	0.693664	0.0546653	0.487893	0.0666438	0.204994	1.4036e-27	2.18348e-26	16	25	20	D1	Artery. Aorta (STARNET)	EpiXcan	0.99289	starnet_aor	0.999981
3019	ENSG00000066027	PPP2R5A	0.693663	0.0861146	0.487893	0.0335275	0.0416788	3.63256e-06	1.40278e-05	32	59	36	D1	Artery. Aorta (STARNET)	EpiXcan	0.99289	starnet_aor	0.999981
3020	ENSG00000146376	ARHGAP18	0.693506	0.207752	0.487992	0.0024777	0.104358	4.51742e-14	3.4269e-13	8	14	12	D1	Artery. Aorta (STARNET)	EpiXcan	0.99289	starnet_aor	0.999981
3021	ENSG00000248835	AL357673.1	0.69347	0.0650169	0.488015	0.111625	0.218798	3.69745e-30	6.48807e-29	10	24	14	D1	Artery. Aorta (STARNET)	EpiXcan	0.99289	starnet_aor	0.999981
3022	ENSG00000250305	KIAA1456	0.693331	0.12895	0.488102	0.0110214	0.0281699	0.000144247	0.000459876	12	34	15	D1	Artery. Aorta (STARNET)	EpiXcan	0.99289	starnet_aor	0.999981
3023	ENSG00000248441	LINC01197	-0.692734	-0.118073	0.488477	0.0127965	0.0264439	0.000230691	0.000717299	6	8	8	D1	Artery. Aorta (STARNET)	EpiXcan	0.99289	starnet_aor	0.999981
3024	ENSG00000187372	PCDHB13	-0.692089	-0.104612	0.488881	0.0262633	0.010776	0.0195304	0.0480253	30	54	36	D1	Artery. Aorta (STARNET)	EpiXcan	0.99289	starnet_aor	0.999981
3025	ENSG00000138829	FBN2	0.691925	0.017424	0.488984	0.432499	0.599653	3.00302e-119	7.20444e-117	39	64	45	D1	Artery. Aorta (STARNET)	EpiXcan	0.99289	starnet_aor	0.999981
3026	ENSG00000065559	MAP2K4	-0.691885	-0.0794063	0.48901	0.031465	0.0285426	0.000120201	0.000386912	34	42	40	D1	Artery. Aorta (STARNET)	EpiXcan	0.99289	starnet_aor	0.999981
3027	ENSG00000143870	PDIA6	0.691712	0.125011	0.489118	0.0155169	0.0266367	0.000233045	0.00072374	15	20	17	D1	Artery. Aorta (STARNET)	EpiXcan	0.99289	starnet_aor	0.999981
3028	ENSG00000172987	HPSE2	-0.691289	-0.0363557	0.489384	0.134048	0.607116	3.08607e-125	8.9403e-123	38	72	51	D1	Artery. Aorta (STARNET)	EpiXcan	0.99289	starnet_aor	0.999981
3029	ENSG00000238227	TMEM250	0.691249	0.0758768	0.489409	0.0203433	0.0454206	1.40959e-06	5.7e-06	28	40	34	D1	Artery. Aorta (STARNET)	EpiXcan	0.99289	starnet_aor	0.999981
3030	ENSG00000136868	SLC31A1	0.691097	0.0868656	0.489505	0.0280311	0.0452427	1.33179e-06	5.39676e-06	13	18	14	D1	Artery. Aorta (STARNET)	EpiXcan	0.99289	starnet_aor	0.999981
3031	ENSG00000100350	FOXRED2	-0.691077	-0.0553763	0.489517	0.0504237	0.0754511	3.28419e-10	1.85798e-09	13	25	14	D1	Artery. Aorta (STARNET)	EpiXcan	0.99289	starnet_aor	0.999981
3032	ENSG00000150510	FAM124A	0.690667	0.157245	0.489775	0.00830083	0.0227583	0.000689948	0.00203018	6	21	8	D1	Artery. Aorta (STARNET)	EpiXcan	0.99289	starnet_aor	0.999981
3033	ENSG00000172009	THOP1	-0.690494	-0.139988	0.489884	0.0108156	0.0360165	1.57844e-05	5.6322e-05	13	43	19	D1	Artery. Aorta (STARNET)	EpiXcan	0.99289	starnet_aor	0.999981
3034	ENSG00000147650	LRP12	-0.690404	-0.111836	0.48994	0.0316763	0.0684527	2.28048e-09	1.20573e-08	27	43	30	D1	Artery. Aorta (STARNET)	EpiXcan	0.99289	starnet_aor	0.999981
3035	ENSG00000185043	CIB1	0.690094	0.0718749	0.490135	0.0120163	0.0308424	7.29559e-05	0.000240379	18	27	25	D1	Artery. Aorta (STARNET)	EpiXcan	0.99289	starnet_aor	0.999981
3036	ENSG00000128923	MINDY2	0.68994	0.0598738	0.490232	0.049158	0.09732	5.83905e-13	4.08627e-12	24	38	31	D1	Artery. Aorta (STARNET)	EpiXcan	0.99289	starnet_aor	0.999981
3037	ENSG00000196220	SRGAP3	0.689741	0.0416357	0.490357	0.122197	0.183468	2.60034e-24	3.46878e-23	31	48	34	D1	Artery. Aorta (STARNET)	EpiXcan	0.99289	starnet_aor	0.999981
3038	ENSG00000145779	TNFAIP8	0.689691	0.127839	0.490389	0.0195296	0.0152127	0.00564771	0.0148867	17	21	19	D1	Artery. Aorta (STARNET)	EpiXcan	0.99289	starnet_aor	0.999981
3039	ENSG00000168090	COPS6	-0.689579	-0.0771679	0.490459	0.0170156	0.021955	0.000867889	0.00252809	11	21	18	D1	Artery. Aorta (STARNET)	EpiXcan	0.99289	starnet_aor	0.999981
3040	ENSG00000239351	NPM1P29	0.6891	0.084706	0.49076	0.0196919	0.0630967	8.35165e-09	4.20982e-08	8	13	9	D1	Artery. Aorta (STARNET)	EpiXcan	0.99289	starnet_aor	0.999981
3041	ENSG00000143079	CTTNBP2NL	0.688463	0.0412225	0.491161	0.105718	0.168868	1.53197e-22	1.88325e-21	36	84	49	D1	Artery. Aorta (STARNET)	EpiXcan	0.99289	starnet_aor	0.999981
3042	ENSG00000204536	CCHCR1	-0.688461	-0.0634432	0.491163	0.0852312	0.146816	1.29235e-19	1.35816e-18	51	81	56	D1	Artery. Aorta (STARNET)	EpiXcan	0.99289	starnet_aor	0.999981
3043	ENSG00000120889	TNFRSF10B	-0.68797	-0.0355608	0.491472	0.140456	0.27958	1.03839e-39	2.70228e-38	40	60	44	D1	Artery. Aorta (STARNET)	EpiXcan	0.99289	starnet_aor	0.999981
3044	ENSG00000204291	COL15A1	-0.687944	-0.0365565	0.491488	0.0946867	0.178717	3.81896e-24	5.02023e-23	15	21	16	D1	Artery. Aorta (STARNET)	EpiXcan	0.99289	starnet_aor	0.999981
3045	ENSG00000172728	FUT10	-0.687898	-0.0388261	0.491517	0.130228	0.236518	1.85068e-32	3.63367e-31	33	88	42	D1	Artery. Aorta (STARNET)	EpiXcan	0.99289	starnet_aor	0.999981
3046	ENSG00000100227	POLDIP3	-0.687455	-0.0703536	0.491796	0.0185538	0.154605	2.13611e-20	2.34271e-19	19	36	25	D1	Artery. Aorta (STARNET)	EpiXcan	0.99289	starnet_aor	0.999981
3047	ENSG00000259726	CSPG4P11	0.687076	0.0386065	0.492035	0.0927063	0.128145	8.85687e-17	7.83795e-16	33	76	40	D1	Artery. Aorta (STARNET)	EpiXcan	0.99289	starnet_aor	0.999981
3048	ENSG00000142197	DOPEY2	-0.686986	-0.115521	0.492092	0.0128611	0.0464906	1.10845e-06	4.52879e-06	5	17	9	D1	Artery. Aorta (STARNET)	EpiXcan	0.99289	starnet_aor	0.999981
3049	ENSG00000114544	SLC41A3	0.686358	0.0383239	0.492488	0.106625	0.141896	1.31538e-18	1.30131e-17	43	62	50	D1	Artery. Aorta (STARNET)	EpiXcan	0.99289	starnet_aor	0.999981
3050	ENSG00000087448	KLHL42	-0.685878	-0.0284314	0.49279	0.278545	0.446095	4.51393e-72	3.13606e-70	32	60	38	D1	Artery. Aorta (STARNET)	EpiXcan	0.99289	starnet_aor	0.999981
3051	ENSG00000228768	AC003101.1	-0.685656	-0.0868195	0.49293	0.0156705	0.0137606	0.00838897	0.0216369	19	36	20	D1	Artery. Aorta (STARNET)	EpiXcan	0.99289	starnet_aor	0.999981
3052	ENSG00000127720	METTL25	0.685102	0.0445855	0.49328	0.0589371	0.174869	1.93926e-23	2.49585e-22	10	75	14	D1	Artery. Aorta (STARNET)	EpiXcan	0.99289	starnet_aor	0.999981
3053	ENSG00000008513	ST3GAL1	0.685025	0.0823942	0.493328	0.0259125	0.162018	1.95007e-21	2.26829e-20	18	45	24	D1	Artery. Aorta (STARNET)	EpiXcan	0.99289	starnet_aor	0.999981
3054	ENSG00000109158	GABRA4	0.684534	0.0928121	0.493638	0.0163122	0.0227903	0.000656054	0.00193638	27	45	35	D1	Artery. Aorta (STARNET)	EpiXcan	0.99289	starnet_aor	0.999981
3055	ENSG00000172922	RNASEH2C	0.683933	0.063704	0.494017	0.0333599	0.0401924	5.26401e-06	1.9922e-05	23	32	26	D1	Artery. Aorta (STARNET)	EpiXcan	0.99289	starnet_aor	0.999981
3056	ENSG00000092068	SLC7A8	0.683802	0.10366	0.4941	0.0181478	0.043603	2.05374e-06	8.16284e-06	1	6	2	D1	Artery. Aorta (STARNET)	EpiXcan	0.99289	starnet_aor	0.999981
3057	ENSG00000031691	CENPQ	-0.683625	-0.0337922	0.494212	0.136012	0.221183	1.00664e-30	1.81835e-29	31	45	38	D1	Artery. Aorta (STARNET)	EpiXcan	0.99289	starnet_aor	0.999981
3058	ENSG00000133067	LGR6	-0.683242	-0.0585687	0.494454	0.0727833	0.0989288	3.26076e-13	2.33081e-12	40	61	40	D1	Artery. Aorta (STARNET)	EpiXcan	0.99289	starnet_aor	0.999981
3059	ENSG00000145416	MARCH1	-0.683139	-0.114378	0.494519	0.012737	0.0633077	9.16582e-09	4.60511e-08	14	36	20	D1	Artery. Aorta (STARNET)	EpiXcan	0.99289	starnet_aor	0.999981
3060	ENSG00000212127	TAS2R14	0.682944	0.0268582	0.494642	0.299286	0.426952	4.57487e-68	2.75461e-66	49	83	65	D1	Artery. Aorta (STARNET)	EpiXcan	0.99289	starnet_aor	0.999981
3061	ENSG00000134755	DSC2	0.682463	0.0549395	0.494947	0.10501	0.185792	4.08814e-25	5.64472e-24	85	101	99	D1	Artery. Aorta (STARNET)	EpiXcan	0.99289	starnet_aor	0.999981
3062	ENSG00000137267	TUBB2A	-0.682241	-0.134691	0.495087	0.00558748	0.0347461	2.70258e-05	9.40088e-05	7	15	11	D1	Artery. Aorta (STARNET)	EpiXcan	0.99289	starnet_aor	0.999981
3063	ENSG00000134200	TSHB	-0.682215	-0.0637696	0.495103	0.0575955	0.063618	8.41925e-09	4.23833e-08	37	45	42	D1	Artery. Aorta (STARNET)	EpiXcan	0.99289	starnet_aor	0.999981
3064	ENSG00000255284	AP006621.3	0.681989	0.117655	0.495246	0.0108982	0.063298	9.5592e-09	4.78708e-08	2	7	3	D1	Artery. Aorta (STARNET)	EpiXcan	0.99289	starnet_aor	0.999981
3065	ENSG00000159873	CCDC117	0.681645	0.191942	0.495463	0.0381383	0.101303	8.97198e-14	6.62925e-13	20	43	27	D1	Artery. Aorta (STARNET)	EpiXcan	0.99289	starnet_aor	0.999981
3066	ENSG00000114395	CYB561D2	0.681588	0.587244	0.495499	0.000660862	0.0333228	3.95564e-05	0.000134697	4	9	6	D1	Artery. Aorta (STARNET)	EpiXcan	0.99289	starnet_aor	0.999981
3067	ENSG00000112936	C7	0.681535	0.0888544	0.495533	0.053452	0.0944199	1.57099e-12	1.06967e-11	15	30	18	D1	Artery. Aorta (STARNET)	EpiXcan	0.99289	starnet_aor	0.999981
3068	ENSG00000143771	CNIH4	-0.681514	-0.0853362	0.495546	0.0255442	0.090514	3.62492e-12	2.40108e-11	22	42	25	D1	Artery. Aorta (STARNET)	EpiXcan	0.99289	starnet_aor	0.999981
3069	ENSG00000140471	LINS1	-0.681101	-0.0301101	0.495808	0.18917	0.337718	6.00136e-51	2.19916e-49	26	99	32	D1	Artery. Aorta (STARNET)	EpiXcan	0.99289	starnet_aor	0.999981
3070	ENSG00000182109	AL365277.1	-0.680928	-0.132176	0.495917	0.00712623	0.051986	2.03776e-07	8.9547e-07	7	12	8	D1	Artery. Aorta (STARNET)	EpiXcan	0.99289	starnet_aor	0.999981
3071	ENSG00000182534	MXRA7	0.680824	0.0220393	0.495983	0.289717	0.437421	2.16493e-70	1.42053e-68	54	86	60	D1	Artery. Aorta (STARNET)	EpiXcan	0.99289	starnet_aor	0.999981
3072	ENSG00000183023	SLC8A1	0.680297	0.0552616	0.496317	0.0577232	0.272848	3.72119e-38	9.26014e-37	22	42	28	D1	Artery. Aorta (STARNET)	EpiXcan	0.99289	starnet_aor	0.999981
3073	ENSG00000189398	OR7E12P	0.680168	0.0245312	0.496398	0.367616	0.474774	4.3e-79	3.64763e-77	67	112	95	D1	Artery. Aorta (STARNET)	EpiXcan	0.99289	starnet_aor	0.999981
3074	ENSG00000182247	UBE2E2	0.680075	0.104939	0.496457	0.0132852	0.0214859	0.00104119	0.00300781	11	20	14	D1	Artery. Aorta (STARNET)	EpiXcan	0.99289	starnet_aor	0.999981
3075	ENSG00000196151	WDSUB1	-0.679959	-0.0585134	0.49653	0.0513033	0.0621525	1.51392e-08	7.42406e-08	46	75	57	D1	Artery. Aorta (STARNET)	EpiXcan	0.99289	starnet_aor	0.999981
3076	ENSG00000035115	SH3YL1	0.679891	0.028325	0.496574	0.211211	0.445251	3.6215e-73	2.58626e-71	58	167	66	D1	Artery. Aorta (STARNET)	EpiXcan	0.99289	starnet_aor	0.999981
3077	ENSG00000205138	SDHAF1	-0.679467	-0.061748	0.496842	0.0775128	0.12984	4.51174e-17	4.08267e-16	13	16	14	D1	Artery. Aorta (STARNET)	EpiXcan	0.99289	starnet_aor	0.999981
3078	ENSG00000135241	PNPLA8	0.679447	0.17564	0.496855	0.00541339	0.0178422	0.00268876	0.00735099	10	22	11	D1	Artery. Aorta (STARNET)	EpiXcan	0.99289	starnet_aor	0.999981
3079	ENSG00000118307	CASC1	-0.679237	-0.0437659	0.496987	0.0734264	0.165887	3.83066e-22	4.60666e-21	4	11	6	D1	Artery. Aorta (STARNET)	EpiXcan	0.99289	starnet_aor	0.999981
3080	ENSG00000117640	MTFR1L	-0.678908	-0.0570366	0.497196	0.0271781	0.0533864	1.5416e-07	6.87074e-07	15	24	18	D1	Artery. Aorta (STARNET)	EpiXcan	0.99289	starnet_aor	0.999981
3081	ENSG00000140474	ULK3	0.677879	0.110187	0.497848	0.0171197	0.031925	4.75658e-05	0.0001603	9	33	11	D1	Artery. Aorta (STARNET)	EpiXcan	0.99289	starnet_aor	0.999981
3082	ENSG00000176124	DLEU1	0.677621	0.124345	0.498012	0.0102335	0.0133926	0.00934883	0.0239316	14	15	15	D1	Artery. Aorta (STARNET)	EpiXcan	0.99289	starnet_aor	0.999981
3083	ENSG00000182718	ANXA2	-0.677427	-0.0810602	0.498135	0.0273231	0.0321732	4.98035e-05	0.00016751	33	66	45	D1	Artery. Aorta (STARNET)	EpiXcan	0.99289	starnet_aor	0.999981
3084	ENSG00000025039	RRAGD	-0.676702	-0.0527794	0.498595	0.0426952	0.0616991	1.18622e-08	5.88473e-08	28	90	33	D1	Artery. Aorta (STARNET)	EpiXcan	0.99289	starnet_aor	0.999981
3085	ENSG00000188171	ZNF626	-0.676566	-0.0753577	0.498681	0.030966	0.16334	1.06721e-21	1.26046e-20	24	51	32	D1	Artery. Aorta (STARNET)	EpiXcan	0.99289	starnet_aor	0.999981
3086	ENSG00000113845	TIMMDC1	0.676533	0.143531	0.498702	0.00892539	0.0131081	0.0101606	0.025876	39	48	46	D1	Artery. Aorta (STARNET)	EpiXcan	0.99289	starnet_aor	0.999981
3087	ENSG00000159592	GPBP1L1	-0.675957	-0.13556	0.499068	0.00887261	0.0489086	5.54656e-07	2.3409e-06	6	14	10	D1	Artery. Aorta (STARNET)	EpiXcan	0.99289	starnet_aor	0.999981
3088	ENSG00000183955	KMT5A	0.675911	0.39683	0.499097	0.000991217	0.0164071	0.00391547	0.0104937	6	16	9	D1	Artery. Aorta (STARNET)	EpiXcan	0.99289	starnet_aor	0.999981
3089	ENSG00000120802	TMPO	0.675463	0.126724	0.499382	0.00816648	0.0375207	1.02461e-05	3.75643e-05	5	6	5	D1	Artery. Aorta (STARNET)	EpiXcan	0.99289	starnet_aor	0.999981
3090	ENSG00000169946	ZFPM2	-0.67513	-0.0959002	0.499593	0.016153	0.0507567	3.3872e-07	1.46087e-06	22	67	25	D1	Artery. Aorta (STARNET)	EpiXcan	0.99289	starnet_aor	0.999981
3091	ENSG00000231770	TMEM44-AS1	-0.674466	-0.0601058	0.500015	0.0316694	0.0781937	1.55638e-10	9.06895e-10	7	23	9	D1	Artery. Aorta (STARNET)	EpiXcan	0.99289	starnet_aor	0.999981
3092	ENSG00000183580	FBXL7	-0.674449	-0.0877306	0.500026	0.022289	0.0256937	0.000257016	0.00079401	17	25	17	D1	Artery. Aorta (STARNET)	EpiXcan	0.99289	starnet_aor	0.999981
3093	ENSG00000166228	PCBD1	-0.674449	-0.102168	0.500026	0.0179509	0.0435926	2.1115e-06	8.37292e-06	24	61	30	D1	Artery. Aorta (STARNET)	EpiXcan	0.99289	starnet_aor	0.999981
3094	ENSG00000232013	AC107021.1	-0.67413	-0.0480312	0.500229	0.0676819	0.153531	2.93246e-20	3.18874e-19	51	69	64	D1	Artery. Aorta (STARNET)	EpiXcan	0.99289	starnet_aor	0.999981
3095	ENSG00000110092	CCND1	0.673475	0.105875	0.500645	0.0158573	0.0454921	1.30369e-06	5.29408e-06	17	61	20	D1	Artery. Aorta (STARNET)	EpiXcan	0.99289	starnet_aor	0.999981
3096	ENSG00000213853	EMP2	-0.673221	-0.055787	0.500807	0.0977721	0.115977	2.03306e-15	1.66661e-14	44	73	55	D1	Artery. Aorta (STARNET)	EpiXcan	0.99289	starnet_aor	0.999981
3097	ENSG00000130787	HIP1R	-0.673205	-0.165021	0.500817	0.0185648	0.0264636	0.000235695	0.000731527	31	60	40	D1	Artery. Aorta (STARNET)	EpiXcan	0.99289	starnet_aor	0.999981
3098	ENSG00000131143	COX4I1	-0.672181	-0.0779335	0.501468	0.0368415	0.0153031	0.00552061	0.0145667	47	74	53	D1	Artery. Aorta (STARNET)	EpiXcan	0.99289	starnet_aor	0.999981
3099	ENSG00000147459	DOCK5	0.672177	0.0611471	0.501471	0.0298233	0.109657	1.3624e-14	1.06835e-13	28	48	34	D1	Artery. Aorta (STARNET)	EpiXcan	0.99289	starnet_aor	0.999981
3100	ENSG00000125450	NUP85	0.671986	0.0384487	0.501593	0.0740138	0.137189	4.84008e-18	4.64466e-17	23	31	27	D1	Artery. Aorta (STARNET)	EpiXcan	0.99289	starnet_aor	0.999981
3101	ENSG00000118276	B4GALT6	-0.671582	-0.0399516	0.50185	0.0956626	0.154958	1.28667e-20	1.4326e-19	19	22	22	D1	Artery. Aorta (STARNET)	EpiXcan	0.99289	starnet_aor	0.999981
3102	ENSG00000026950	BTN3A1	-0.671044	-0.0433838	0.502192	0.100861	0.207275	5.85346e-28	9.33271e-27	36	54	49	D1	Artery. Aorta (STARNET)	EpiXcan	0.99289	starnet_aor	0.999981
3103	ENSG00000138778	CENPE	0.670891	0.103834	0.50229	0.0178216	0.0492174	5.26699e-07	2.22719e-06	8	25	11	D1	Artery. Aorta (STARNET)	EpiXcan	0.99289	starnet_aor	0.999981
3104	ENSG00000093167	LRRFIP2	-0.670799	-0.0232431	0.502348	0.271932	0.479842	1.19779e-80	1.05091e-78	45	64	53	D1	Artery. Aorta (STARNET)	EpiXcan	0.99289	starnet_aor	0.999981
3105	ENSG00000135299	ANKRD6	-0.670648	-0.123747	0.502445	0.0106332	0.0400984	5.53146e-06	2.08776e-05	18	31	21	D1	Artery. Aorta (STARNET)	EpiXcan	0.99289	starnet_aor	0.999981
3106	ENSG00000244286	ITGB5-AS1	0.670212	0.118858	0.502723	0.0156507	0.0178394	0.00264579	0.00724385	10	13	10	D1	Artery. Aorta (STARNET)	EpiXcan	0.99289	starnet_aor	0.999981
3107	ENSG00000240859	AC093627.4	0.669988	0.038874	0.502865	0.133847	0.218427	1.71351e-31	3.22417e-30	24	50	30	D1	Artery. Aorta (STARNET)	EpiXcan	0.99289	starnet_aor	0.999981
3108	ENSG00000123416	TUBA1B	0.669387	0.0515849	0.503249	0.0519546	0.0824348	4.92278e-11	2.997e-10	15	24	20	D1	Artery. Aorta (STARNET)	EpiXcan	0.99289	starnet_aor	0.999981
3109	ENSG00000138434	SSFA2	-0.668469	-0.0690276	0.503834	0.0179744	0.0504445	3.22865e-07	1.39602e-06	21	32	26	D1	Artery. Aorta (STARNET)	EpiXcan	0.99289	starnet_aor	0.999981
3110	ENSG00000176834	VSIG10	-0.668219	-0.0606039	0.503994	0.0440074	0.216886	2.11725e-29	3.58811e-28	18	23	21	D1	Artery. Aorta (STARNET)	EpiXcan	0.99289	starnet_aor	0.999981
3111	ENSG00000164294	GPX8	0.668209	0.163407	0.504	0.00657845	0.0334292	3.64449e-05	0.000124572	1	27	3	D1	Artery. Aorta (STARNET)	EpiXcan	0.99289	starnet_aor	0.999981
3112	ENSG00000128159	TUBGCP6	0.668123	0.162218	0.504055	0.0111354	0.0101007	0.0249707	0.060416	20	31	25	D1	Artery. Aorta (STARNET)	EpiXcan	0.99289	starnet_aor	0.999981
3113	ENSG00000213983	AP1G2	-0.667855	-0.0536868	0.504226	0.0507519	0.116648	1.83559e-15	1.50876e-14	4	5	4	D1	Artery. Aorta (STARNET)	EpiXcan	0.99289	starnet_aor	0.999981
3114	ENSG00000141580	WDR45B	-0.667579	-0.0799299	0.504402	0.0346513	0.0726387	4.90161e-10	2.73273e-09	27	32	30	D1	Artery. Aorta (STARNET)	EpiXcan	0.99289	starnet_aor	0.999981
3115	ENSG00000225542	ZNF385D-AS1	-0.667562	-0.15613	0.504413	0.00698555	0.0316377	5.55405e-05	0.000185748	2	15	2	D1	Artery. Aorta (STARNET)	EpiXcan	0.99289	starnet_aor	0.999981
3116	ENSG00000139190	VAMP1	-0.666418	-0.0670883	0.505144	0.0344301	0.0613861	1.63586e-08	7.9787e-08	6	6	6	D1	Artery. Aorta (STARNET)	EpiXcan	0.99289	starnet_aor	0.999981
3117	ENSG00000196204	RNF216P1	0.666168	0.0791305	0.505304	0.0261947	0.11273	2.84421e-15	2.31303e-14	11	12	12	D1	Artery. Aorta (STARNET)	EpiXcan	0.99289	starnet_aor	0.999981
3118	ENSG00000140368	PSTPIP1	-0.666134	-0.113024	0.505326	0.0184891	0.0444367	1.50176e-06	6.05256e-06	9	29	12	D1	Artery. Aorta (STARNET)	EpiXcan	0.99289	starnet_aor	0.999981
3119	ENSG00000112159	MDN1	-0.665975	-0.0687583	0.505427	0.0345942	0.084909	2.19927e-11	1.37602e-10	27	32	29	D1	Artery. Aorta (STARNET)	EpiXcan	0.99289	starnet_aor	0.999981
3120	ENSG00000257410	AC089984.1	-0.665904	-0.0878735	0.505473	0.0233771	0.0358926	1.87728e-05	6.64142e-05	23	26	26	D1	Artery. Aorta (STARNET)	EpiXcan	0.99289	starnet_aor	0.999981
3121	ENSG00000102802	MEDAG	0.66573	0.462929	0.505584	0.00231241	0.15619	1.27929e-20	1.42541e-19	12	18	14	D1	Artery. Aorta (STARNET)	EpiXcan	0.99289	starnet_aor	0.999981
3122	ENSG00000260788	AC009063.2	-0.665639	-0.0346537	0.505642	0.130744	0.273594	1.63694e-38	4.12027e-37	20	62	30	D1	Artery. Aorta (STARNET)	EpiXcan	0.99289	starnet_aor	0.999981
3123	ENSG00000158163	DZIP1L	0.664741	0.0365622	0.506216	0.157744	0.232173	5.65316e-32	1.08228e-30	23	65	25	D1	Artery. Aorta (STARNET)	EpiXcan	0.99289	starnet_aor	0.999981
3124	ENSG00000069966	GNB5	-0.664653	-0.0871649	0.506273	0.0261336	0.0409887	4.99441e-06	1.8939e-05	26	47	31	D1	Artery. Aorta (STARNET)	EpiXcan	0.99289	starnet_aor	0.999981
3125	ENSG00000260633	AC010207.1	-0.664494	-0.0467607	0.506374	0.0908253	0.262139	1.04927e-36	2.45587e-35	16	23	20	D1	Artery. Aorta (STARNET)	EpiXcan	0.99289	starnet_aor	0.999981
3126	ENSG00000204539	CDSN	0.664449	0.0323902	0.506403	0.151646	0.299732	1.05214e-42	3.0712e-41	34	78	43	D1	Artery. Aorta (STARNET)	EpiXcan	0.99289	starnet_aor	0.999981
3127	ENSG00000112977	DAP	0.663971	0.0375356	0.506709	0.0999556	0.155146	1.19622e-20	1.3348e-19	51	79	63	D1	Artery. Aorta (STARNET)	EpiXcan	0.99289	starnet_aor	0.999981
3128	ENSG00000130338	TULP4	-0.663945	-0.11826	0.506725	0.0119816	0.0231297	0.000586222	0.00173896	10	23	14	D1	Artery. Aorta (STARNET)	EpiXcan	0.99289	starnet_aor	0.999981
3129	ENSG00000141750	STAC2	-0.66385	-0.0413976	0.506786	0.0368112	0.038569	9.2452e-06	3.40655e-05	27	37	33	D1	Artery. Aorta (STARNET)	EpiXcan	0.99289	starnet_aor	0.999981
3130	ENSG00000271361	AL133351.4	0.663393	0.022352	0.507079	0.283596	0.589427	1.73866e-113	3.60747e-111	50	83	59	D1	Artery. Aorta (STARNET)	EpiXcan	0.99289	starnet_aor	0.999981
3131	ENSG00000237440	ZNF737	-0.663361	-0.223896	0.5071	0.00440654	0.0199674	0.00151762	0.00429283	6	23	10	D1	Artery. Aorta (STARNET)	EpiXcan	0.99289	starnet_aor	0.999981
3132	ENSG00000233646	OR52T1P	-0.663082	-0.0705413	0.507278	0.0415124	0.0128618	0.0107731	0.0273496	65	84	78	D1	Artery. Aorta (STARNET)	EpiXcan	0.99289	starnet_aor	0.999981
3133	ENSG00000106538	RARRES2	-0.663068	-0.0388055	0.507287	0.131836	0.163243	2.69753e-22	3.27414e-21	32	69	38	D1	Artery. Aorta (STARNET)	EpiXcan	0.99289	starnet_aor	0.999981
3134	ENSG00000097033	SH3GLB1	0.662949	0.158744	0.507363	0.0124115	0.0139215	0.00828035	0.0213747	14	35	16	D1	Artery. Aorta (STARNET)	EpiXcan	0.99289	starnet_aor	0.999981
3135	ENSG00000111328	CDK2AP1	-0.662943	-0.0565383	0.507367	0.0495097	0.176827	3.10455e-24	4.10925e-23	13	34	23	D1	Artery. Aorta (STARNET)	EpiXcan	0.99289	starnet_aor	0.999981
3136	ENSG00000184845	DRD1	-0.662918	-0.0854337	0.507383	0.0539583	0.0263169	0.000273472	0.000842305	63	82	76	D1	Artery. Aorta (STARNET)	EpiXcan	0.99289	starnet_aor	0.999981
3137	ENSG00000174775	HRAS	0.662837	0.107522	0.507435	0.0136906	0.0434841	1.5841e-06	6.36376e-06	6	13	8	D1	Artery. Aorta (STARNET)	EpiXcan	0.99289	starnet_aor	0.999981
3138	ENSG00000073417	PDE8A	-0.662601	-0.100847	0.507586	0.0192122	0.0548359	9.70848e-08	4.41802e-07	8	62	11	D1	Artery. Aorta (STARNET)	EpiXcan	0.99289	starnet_aor	0.999981
3139	ENSG00000253837	AC090197.1	-0.662458	-0.0831975	0.507678	0.0246469	0.0455977	1.45592e-06	5.87667e-06	18	24	23	D1	Artery. Aorta (STARNET)	EpiXcan	0.99289	starnet_aor	0.999981
3140	ENSG00000177663	IL17RA	-0.662336	-0.0317731	0.507756	0.145411	0.22907	3.84916e-31	7.12048e-30	31	55	36	D1	Artery. Aorta (STARNET)	EpiXcan	0.99289	starnet_aor	0.999981
3141	ENSG00000111850	SMIM8	-0.662223	-0.0938879	0.507829	0.0266666	0.094844	1.4903e-12	1.01653e-11	20	34	27	D1	Artery. Aorta (STARNET)	EpiXcan	0.99289	starnet_aor	0.999981
3142	ENSG00000172399	MYOZ2	-0.661959	-0.0355575	0.507997	0.0647105	0.0944664	1.54541e-12	1.05318e-11	38	68	45	D1	Artery. Aorta (STARNET)	EpiXcan	0.99289	starnet_aor	0.999981
3143	ENSG00000112541	PDE10A	0.661696	0.0871315	0.508166	0.0294826	0.0422016	3.49004e-06	1.34977e-05	49	74	61	D1	Artery. Aorta (STARNET)	EpiXcan	0.99289	starnet_aor	0.999981
3144	ENSG00000150347	ARID5B	-0.661547	-0.41722	0.508262	0.00091347	0.0111425	0.0178997	0.0442564	2	15	6	D1	Artery. Aorta (STARNET)	EpiXcan	0.99289	starnet_aor	0.999981
3145	ENSG00000101265	RASSF2	-0.661528	-0.0477607	0.508274	0.0964148	0.140097	1.69906e-18	1.67441e-17	22	55	25	D1	Artery. Aorta (STARNET)	EpiXcan	0.99289	starnet_aor	0.999981
3146	ENSG00000240065	PSMB9	-0.661411	-0.0747043	0.508349	0.0586512	0.138725	2.83533e-18	2.75182e-17	30	60	36	D1	Artery. Aorta (STARNET)	EpiXcan	0.99289	starnet_aor	0.999981
3147	ENSG00000168077	SCARA3	-0.661209	-0.0233276	0.508479	0.198947	0.377031	1.69976e-58	7.8138e-57	41	72	53	D1	Artery. Aorta (STARNET)	EpiXcan	0.99289	starnet_aor	0.999981
3148	ENSG00000223959	AFG3L1P	0.661202	0.150714	0.508483	0.00910356	0.0277844	0.000172884	0.000546636	7	9	8	D1	Artery. Aorta (STARNET)	EpiXcan	0.99289	starnet_aor	0.999981
3149	ENSG00000215252	GOLGA8B	0.661063	0.0492899	0.508572	0.134976	0.180373	4.82454e-25	6.64359e-24	21	80	24	D1	Artery. Aorta (STARNET)	EpiXcan	0.99289	starnet_aor	0.999981
3150	ENSG00000169251	NMD3	-0.660244	-0.0689454	0.509098	0.0335916	0.117743	1.17656e-15	9.7595e-15	10	27	15	D1	Artery. Aorta (STARNET)	EpiXcan	0.99289	starnet_aor	0.999981
3151	ENSG00000205560	CPT1B	-0.660211	-0.0488748	0.509118	0.043211	0.190941	2.14641e-25	2.98785e-24	22	43	25	D1	Artery. Aorta (STARNET)	EpiXcan	0.99289	starnet_aor	0.999981
3152	ENSG00000254465	THAP12P4	0.659648	0.0230847	0.50948	0.346882	0.504656	2.0951e-87	2.17352e-85	42	64	49	D1	Artery. Aorta (STARNET)	EpiXcan	0.99289	starnet_aor	0.999981
3153	ENSG00000183617	MRPL54	-0.659362	-0.0439807	0.509664	0.0781509	0.267637	2.84792e-38	7.09853e-37	2	6	3	D1	Artery. Aorta (STARNET)	EpiXcan	0.99289	starnet_aor	0.999981
3154	ENSG00000106261	ZKSCAN1	-0.659215	-0.029211	0.509758	0.0503766	0.0782617	1.01565e-10	6.05135e-10	34	52	43	D1	Artery. Aorta (STARNET)	EpiXcan	0.99289	starnet_aor	0.999981
3155	ENSG00000142937	RPS8	0.659203	0.0548758	0.509765	0.0477419	0.0702962	9.76595e-10	5.32291e-09	21	40	22	D1	Artery. Aorta (STARNET)	EpiXcan	0.99289	starnet_aor	0.999981
3156	ENSG00000198060	MARCH5	-0.659128	-0.0974757	0.509813	0.0120754	0.0383552	1.03959e-05	3.80862e-05	15	45	22	D1	Artery. Aorta (STARNET)	EpiXcan	0.99289	starnet_aor	0.999981
3157	ENSG00000106853	PTGR1	0.65906	0.0125145	0.509858	0.436486	0.580796	5.02337e-110	9.40596e-108	62	152	78	D1	Artery. Aorta (STARNET)	EpiXcan	0.99289	starnet_aor	0.999981
3158	ENSG00000075213	SEMA3A	-0.658855	-0.0163724	0.509989	0.0240561	0.0138319	0.00833585	0.0215071	37	64	41	D1	Artery. Aorta (STARNET)	EpiXcan	0.99289	starnet_aor	0.999981
3159	ENSG00000167702	KIFC2	-0.658695	-0.160206	0.510092	0.0148424	0.0139969	0.00777747	0.0201529	19	47	23	D1	Artery. Aorta (STARNET)	EpiXcan	0.99289	starnet_aor	0.999981
3160	ENSG00000101460	MAP1LC3A	0.658636	0.142388	0.51013	0.0100015	0.0245539	0.000444881	0.00133725	15	18	16	D1	Artery. Aorta (STARNET)	EpiXcan	0.99289	starnet_aor	0.999981
3161	ENSG00000172201	ID4	0.658421	0.0816789	0.510268	0.0429323	0.0623421	1.04568e-08	5.21446e-08	47	93	60	D1	Artery. Aorta (STARNET)	EpiXcan	0.99289	starnet_aor	0.999981
3162	ENSG00000136161	RCBTB2	-0.658121	-0.0554192	0.510461	0.0464046	0.0782809	1.41652e-10	8.29809e-10	25	59	30	D1	Artery. Aorta (STARNET)	EpiXcan	0.99289	starnet_aor	0.999981
3163	ENSG00000149256	TENM4	-0.657968	-0.0258877	0.510559	0.241285	0.486685	1.70625e-82	1.60722e-80	46	62	53	D1	Artery. Aorta (STARNET)	EpiXcan	0.99289	starnet_aor	0.999981
3164	ENSG00000179954	SSC5D	0.657847	0.0298097	0.510637	0.194938	0.570051	2.3207e-107	3.95911e-105	39	55	48	D1	Artery. Aorta (STARNET)	EpiXcan	0.99289	starnet_aor	0.999981
3165	ENSG00000218336	TENM3	0.657792	0.0931408	0.510672	0.0183811	0.0258425	0.000283546	0.000871061	35	55	39	D1	Artery. Aorta (STARNET)	EpiXcan	0.99289	starnet_aor	0.999981
3166	ENSG00000228801	AC064807.1	0.657719	0.127755	0.510719	0.00930432	0.0468808	8.47599e-07	3.51446e-06	8	22	10	D1	Artery. Aorta (STARNET)	EpiXcan	0.99289	starnet_aor	0.999981
3167	ENSG00000142632	ARHGEF19	-0.65741	-0.0244234	0.510918	0.238867	0.400992	7.34968e-62	3.78681e-60	10	37	13	D1	Artery. Aorta (STARNET)	EpiXcan	0.99289	starnet_aor	0.999981
3168	ENSG00000066294	CD84	0.657193	0.13076	0.511057	0.00969832	0.0267106	0.000216947	0.000677127	9	12	9	D1	Artery. Aorta (STARNET)	EpiXcan	0.99289	starnet_aor	0.999981
3169	ENSG00000182208	MOB2	-0.65664	-0.0636995	0.511412	0.0504172	0.0354684	2.01672e-05	7.10689e-05	38	63	53	D1	Artery. Aorta (STARNET)	EpiXcan	0.99289	starnet_aor	0.999981
3170	ENSG00000133116	KL	-0.656328	-0.0525233	0.511613	0.0656058	0.0681262	2.41033e-09	1.2722e-08	40	81	44	D1	Artery. Aorta (STARNET)	EpiXcan	0.99289	starnet_aor	0.999981
3171	ENSG00000187837	HIST1H1C	-0.655969	-0.546504	0.511844	0.00048209	0.0192176	0.00173681	0.00487426	6	7	7	D1	Artery. Aorta (STARNET)	EpiXcan	0.99289	starnet_aor	0.999981
3172	ENSG00000181192	DHTKD1	-0.655742	-0.169264	0.51199	0.00529837	0.0218479	0.000810532	0.0023673	5	35	9	D1	Artery. Aorta (STARNET)	EpiXcan	0.99289	starnet_aor	0.999981
3173	ENSG00000215630	GUSBP9	0.655574	0.125014	0.512098	0.0174939	0.0315601	6.29101e-05	0.000208893	15	62	21	D1	Artery. Aorta (STARNET)	EpiXcan	0.99289	starnet_aor	0.999981
3174	ENSG00000002933	TMEM176A	0.655389	0.0730738	0.512218	0.031218	0.0612921	1.32668e-08	6.54138e-08	16	18	17	D1	Artery. Aorta (STARNET)	EpiXcan	0.99289	starnet_aor	0.999981
3175	ENSG00000169991	IFFO2	0.654658	0.0598008	0.512688	0.0595183	0.139094	2.00099e-18	1.9644e-17	18	46	24	D1	Artery. Aorta (STARNET)	EpiXcan	0.99289	starnet_aor	0.999981
3176	ENSG00000091656	ZFHX4	-0.654096	-0.0393892	0.51305	0.07147	0.151907	2.35563e-20	2.57793e-19	76	119	89	D1	Artery. Aorta (STARNET)	EpiXcan	0.99289	starnet_aor	0.999981
3177	ENSG00000223485	LINC01615	-0.653869	-0.0343988	0.513196	0.130056	0.216333	1.9996e-29	3.39247e-28	19	34	27	D1	Artery. Aorta (STARNET)	EpiXcan	0.99289	starnet_aor	0.999981
3178	ENSG00000155849	ELMO1	0.653787	0.153334	0.513249	0.0242661	0.052621	1.97648e-07	8.70036e-07	38	56	50	D1	Artery. Aorta (STARNET)	EpiXcan	0.99289	starnet_aor	0.999981
3179	ENSG00000172995	ARPP21	-0.65338	-0.0288406	0.513511	0.170738	0.30968	1.72704e-44	5.27176e-43	56	83	65	D1	Artery. Aorta (STARNET)	EpiXcan	0.99289	starnet_aor	0.999981
3180	ENSG00000155313	USP25	0.653349	0.112561	0.513532	0.0144648	0.0293829	0.000100284	0.000325257	17	19	18	D1	Artery. Aorta (STARNET)	EpiXcan	0.99289	starnet_aor	0.999981
3181	ENSG00000182218	HHIPL1	-0.652522	-0.0699309	0.514064	0.0187429	0.0441584	2.00351e-06	7.97767e-06	27	38	34	D1	Artery. Aorta (STARNET)	EpiXcan	0.99289	starnet_aor	0.999981
3182	ENSG00000160695	VPS11	-0.652473	-0.0766494	0.514096	0.02952	0.0748036	2.44925e-10	1.4053e-09	9	31	11	D1	Artery. Aorta (STARNET)	EpiXcan	0.99289	starnet_aor	0.999981
3183	ENSG00000108448	TRIM16L	-0.652459	-0.255308	0.514105	0.00290426	0.0289279	0.000129468	0.000415262	6	14	9	D1	Artery. Aorta (STARNET)	EpiXcan	0.99289	starnet_aor	0.999981
3184	ENSG00000175895	PLEKHF2	-0.652221	-0.103891	0.514259	0.0103107	0.0305969	6.65201e-05	0.000220308	11	61	11	D1	Artery. Aorta (STARNET)	EpiXcan	0.99289	starnet_aor	0.999981
3185	ENSG00000136869	TLR4	0.651941	0.0416274	0.514439	0.0880576	0.174287	1.78653e-23	2.30314e-22	29	53	33	D1	Artery. Aorta (STARNET)	EpiXcan	0.99289	starnet_aor	0.999981
3186	ENSG00000172817	CYP7B1	0.651766	0.205441	0.514552	0.00668028	0.0357818	1.94031e-05	6.85022e-05	14	50	20	D1	Artery. Aorta (STARNET)	EpiXcan	0.99289	starnet_aor	0.999981
3187	ENSG00000230487	PSMG3-AS1	0.651317	0.0712923	0.514842	0.0454274	0.0968322	4.40077e-13	3.11667e-12	51	97	63	D1	Artery. Aorta (STARNET)	EpiXcan	0.99289	starnet_aor	0.999981
3188	ENSG00000177932	ZNF354C	0.651135	0.0902747	0.514959	0.00819542	0.0123909	0.0126691	0.0319149	10	15	13	D1	Artery. Aorta (STARNET)	EpiXcan	0.99289	starnet_aor	0.999981
3189	ENSG00000145428	RNF175	0.651	0.131731	0.515047	0.00777428	0.0108401	0.0193021	0.0475171	12	24	15	D1	Artery. Aorta (STARNET)	EpiXcan	0.99289	starnet_aor	0.999981
3190	ENSG00000237541	HLA-DQA2	0.650549	0.0193578	0.515338	0.522338	0.70538	2.92109e-163	2.03866e-160	41	90	52	D1	Artery. Aorta (STARNET)	EpiXcan	0.99289	starnet_aor	0.999981
3191	ENSG00000140937	CDH11	-0.649852	-0.155295	0.515788	0.00499276	0.0135306	0.00875811	0.0225095	8	41	9	D1	Artery. Aorta (STARNET)	EpiXcan	0.99289	starnet_aor	0.999981
3192	ENSG00000231760	AL355312.2	0.648524	0.108592	0.516646	0.0114297	0.023916	0.00046263	0.00138708	21	30	25	D1	Artery. Aorta (STARNET)	EpiXcan	0.99289	starnet_aor	0.999981
3193	ENSG00000003147	ICA1	-0.6485	-0.0478668	0.516662	0.0775783	0.12953	4.99223e-17	4.4825e-16	61	86	71	D1	Artery. Aorta (STARNET)	EpiXcan	0.99289	starnet_aor	0.999981
3194	ENSG00000123104	ITPR2	-0.648405	-0.0523311	0.516723	0.0669131	0.0551694	8.81731e-08	4.034e-07	57	129	68	D1	Artery. Aorta (STARNET)	EpiXcan	0.99289	starnet_aor	0.999981
3195	ENSG00000124422	USP22	0.648254	0.132485	0.516821	0.0127279	0.0394425	7.33139e-06	2.73086e-05	7	12	8	D1	Artery. Aorta (STARNET)	EpiXcan	0.99289	starnet_aor	0.999981
3196	ENSG00000023516	AKAP11	0.648027	0.0413797	0.516967	0.117416	0.195779	2.19115e-26	3.23489e-25	39	63	45	D1	Artery. Aorta (STARNET)	EpiXcan	0.99289	starnet_aor	0.999981
3197	ENSG00000184860	SDR42E1	0.647775	0.0467427	0.51713	0.062284	0.209714	1.18671e-28	1.94044e-27	54	75	68	D1	Artery. Aorta (STARNET)	EpiXcan	0.99289	starnet_aor	0.999981
3198	ENSG00000272752	STAG3L5P-PVRIG2P-PILRB	0.647315	0.0232839	0.517428	0.198034	0.283332	3.01903e-40	7.99209e-39	43	61	48	D1	Artery. Aorta (STARNET)	EpiXcan	0.99289	starnet_aor	0.999981
3199	ENSG00000261105	LMO7-AS1	0.647142	0.0303748	0.51754	0.156416	0.512912	2.62726e-89	2.80131e-87	27	43	33	D1	Artery. Aorta (STARNET)	EpiXcan	0.99289	starnet_aor	0.999981
3200	ENSG00000025708	TYMP	0.646773	0.164106	0.517779	0.00443216	0.0217727	0.000813911	0.00237672	5	22	11	D1	Artery. Aorta (STARNET)	EpiXcan	0.99289	starnet_aor	0.999981
3201	ENSG00000198331	HYLS1	0.646667	0.285045	0.517847	0.00216774	0.0139905	0.00772983	0.0200378	7	12	8	D1	Artery. Aorta (STARNET)	EpiXcan	0.99289	starnet_aor	0.999981
3202	ENSG00000160285	LSS	0.646611	0.0624868	0.517884	0.0432081	0.102329	5.72581e-14	4.31163e-13	17	26	19	D1	Artery. Aorta (STARNET)	EpiXcan	0.99289	starnet_aor	0.999981
3203	ENSG00000123268	ATF1	-0.646465	-0.093887	0.517978	0.01416	0.0670134	2.10511e-09	1.11532e-08	16	31	20	D1	Artery. Aorta (STARNET)	EpiXcan	0.99289	starnet_aor	0.999981
3204	ENSG00000214022	REPIN1	-0.645684	-0.15257	0.518484	0.00911017	0.0461321	1.13477e-06	4.63138e-06	9	28	12	D1	Artery. Aorta (STARNET)	EpiXcan	0.99289	starnet_aor	0.999981
3205	ENSG00000176209	SMIM19	-0.645545	-0.0468481	0.518574	0.0618241	0.280677	2.49831e-39	6.43607e-38	18	27	25	D1	Artery. Aorta (STARNET)	EpiXcan	0.99289	starnet_aor	0.999981
3206	ENSG00000154310	TNIK	0.645404	0.0320371	0.518666	0.152254	0.217151	2.16589e-29	3.65843e-28	32	53	38	D1	Artery. Aorta (STARNET)	EpiXcan	0.99289	starnet_aor	0.999981
3207	ENSG00000070366	SMG6	0.645379	0.0706806	0.518682	0.0391664	0.0695858	1.46134e-09	7.85346e-09	18	40	22	D1	Artery. Aorta (STARNET)	EpiXcan	0.99289	starnet_aor	0.999981
3208	ENSG00000170260	ZNF212	0.64534	0.138743	0.518707	0.0106276	0.0209425	0.00118468	0.0034012	10	26	14	D1	Artery. Aorta (STARNET)	EpiXcan	0.99289	starnet_aor	0.999981
3209	ENSG00000166341	DCHS1	-0.64515	-0.0549847	0.51883	0.0619988	0.0684925	1.7241e-09	9.20502e-09	62	84	71	D1	Artery. Aorta (STARNET)	EpiXcan	0.99289	starnet_aor	0.999981
3210	ENSG00000110492	MDK	-0.644795	-0.129645	0.51906	0.0113201	0.0194676	0.00176158	0.00493743	13	17	13	D1	Artery. Aorta (STARNET)	EpiXcan	0.99289	starnet_aor	0.999981
3211	ENSG00000168566	SNRNP48	-0.644427	-0.175168	0.519299	0.00416648	0.0238879	0.000533297	0.00158779	20	60	23	D1	Artery. Aorta (STARNET)	EpiXcan	0.99289	starnet_aor	0.999981
3212	ENSG00000239789	MRPS17	0.6439	0.0885356	0.519641	0.0180142	0.0450935	1.5061e-06	6.0631e-06	7	27	9	D1	Artery. Aorta (STARNET)	EpiXcan	0.99289	starnet_aor	0.999981
3213	ENSG00000236296	GUSBP5	0.643871	0.068337	0.519659	0.0726024	0.127441	6.91186e-17	6.15572e-16	33	63	39	D1	Artery. Aorta (STARNET)	EpiXcan	0.99289	starnet_aor	0.999981
3214	ENSG00000203876	ADD3-AS1	-0.643663	-0.107706	0.519794	0.0114396	0.0369293	1.29196e-05	4.67849e-05	7	10	7	D1	Artery. Aorta (STARNET)	EpiXcan	0.99289	starnet_aor	0.999981
3215	ENSG00000245275	SAP30L-AS1	-0.643595	-0.0624555	0.519838	0.0606241	0.0368071	1.43574e-05	5.15176e-05	70	105	87	D1	Artery. Aorta (STARNET)	EpiXcan	0.99289	starnet_aor	0.999981
3216	ENSG00000124593	AL365205.1	0.643289	0.0472626	0.520037	0.0599095	0.100318	2.9398e-13	2.10606e-12	20	55	23	D1	Artery. Aorta (STARNET)	EpiXcan	0.99289	starnet_aor	0.999981
3217	ENSG00000266538	AC005838.2	-0.643143	-0.274105	0.520131	0.00549067	0.0277181	0.00016754	0.000530284	5	10	7	D1	Artery. Aorta (STARNET)	EpiXcan	0.99289	starnet_aor	0.999981
3218	ENSG00000198106	AC025279.1	0.642843	0.153506	0.520326	0.00755268	0.0178354	0.00259817	0.00712617	5	28	5	D1	Artery. Aorta (STARNET)	EpiXcan	0.99289	starnet_aor	0.999981
3219	ENSG00000121892	PDS5A	-0.642759	-0.116441	0.52038	0.00817184	0.020183	0.00146416	0.00414927	10	13	12	D1	Artery. Aorta (STARNET)	EpiXcan	0.99289	starnet_aor	0.999981
3220	ENSG00000163625	WDFY3	-0.642729	-0.08144	0.5204	0.0282561	0.0378977	1.08854e-05	3.97749e-05	41	49	46	D1	Artery. Aorta (STARNET)	EpiXcan	0.99289	starnet_aor	0.999981
3221	ENSG00000169075	Z99496.1	-0.641974	-0.214046	0.52089	0.00408011	0.0132639	0.00997109	0.0254312	12	21	14	D1	Artery. Aorta (STARNET)	EpiXcan	0.99289	starnet_aor	0.999981
3222	ENSG00000128604	IRF5	0.641869	0.253495	0.520958	0.00235579	0.0114495	0.0170308	0.0422373	6	9	6	D1	Artery. Aorta (STARNET)	EpiXcan	0.99289	starnet_aor	0.999981
3223	ENSG00000149054	ZNF215	0.641042	0.0349651	0.521495	0.151419	0.220106	9.03634e-30	1.55543e-28	16	45	21	D1	Artery. Aorta (STARNET)	EpiXcan	0.99289	starnet_aor	0.999981
3224	ENSG00000214960	ISPD	0.640694	0.0786271	0.521721	0.0244483	0.0409944	4.79966e-06	1.82456e-05	19	27	23	D1	Artery. Aorta (STARNET)	EpiXcan	0.99289	starnet_aor	0.999981
3225	ENSG00000197479	PCDHB11	0.640617	0.108883	0.521771	0.0152922	0.0729083	5.22186e-10	2.89864e-09	13	37	18	D1	Artery. Aorta (STARNET)	EpiXcan	0.99289	starnet_aor	0.999981
3226	ENSG00000198252	STYX	0.640492	0.129401	0.521853	0.00848059	0.0492742	5.30065e-07	2.23958e-06	10	32	16	D1	Artery. Aorta (STARNET)	EpiXcan	0.99289	starnet_aor	0.999981
3227	ENSG00000261824	LINC00662	-0.640387	-0.0448729	0.521921	0.0745351	0.0905117	3.50405e-12	2.32403e-11	57	140	73	D1	Artery. Aorta (STARNET)	EpiXcan	0.99289	starnet_aor	0.999981
3228	ENSG00000118960	HS1BP3	-0.640075	-0.145229	0.522124	0.00506863	0.0157915	0.00465599	0.0123896	4	5	5	D1	Artery. Aorta (STARNET)	EpiXcan	0.99289	starnet_aor	0.999981
3229	ENSG00000152404	CWF19L2	-0.639992	-0.0833535	0.522178	0.0298013	0.0596682	2.78993e-08	1.33281e-07	62	108	75	D1	Artery. Aorta (STARNET)	EpiXcan	0.99289	starnet_aor	0.999981
3230	ENSG00000185730	ZNF696	-0.639862	-0.0899261	0.522262	0.0167682	0.032346	5.11719e-05	0.000171748	12	16	15	D1	Artery. Aorta (STARNET)	EpiXcan	0.99289	starnet_aor	0.999981
3231	ENSG00000183431	SF3A3	0.639803	0.0805412	0.522301	0.0224433	0.103289	9.6833e-14	7.13081e-13	10	22	14	D1	Artery. Aorta (STARNET)	EpiXcan	0.99289	starnet_aor	0.999981
3232	ENSG00000105963	ADAP1	0.639747	0.210061	0.522337	0.0230842	0.0453766	1.54554e-06	6.21699e-06	8	25	10	D1	Artery. Aorta (STARNET)	EpiXcan	0.99289	starnet_aor	0.999981
3233	ENSG00000180287	PLD5	-0.639688	-0.0380624	0.522375	0.10807	0.162662	1.02166e-21	1.20759e-20	50	82	58	D1	Artery. Aorta (STARNET)	EpiXcan	0.99289	starnet_aor	0.999981
3234	ENSG00000075131	TIPIN	-0.639644	-0.0434484	0.522404	0.109499	0.210127	1.94052e-29	3.29587e-28	45	79	53	D1	Artery. Aorta (STARNET)	EpiXcan	0.99289	starnet_aor	0.999981
3235	ENSG00000170946	DNAJC24	0.639213	0.0930984	0.522685	0.0183121	0.0516846	1.53093e-07	6.82518e-07	9	14	11	D1	Artery. Aorta (STARNET)	EpiXcan	0.99289	starnet_aor	0.999981
3236	ENSG00000090686	USP48	-0.638712	-0.0840299	0.52301	0.0264101	0.0364238	1.45804e-05	5.22321e-05	37	61	50	D1	Artery. Aorta (STARNET)	EpiXcan	0.99289	starnet_aor	0.999981
3237	ENSG00000181754	AMIGO1	-0.638659	-0.0932721	0.523045	0.0171023	0.0789077	1.11165e-10	6.5875e-10	10	22	13	D1	Artery. Aorta (STARNET)	EpiXcan	0.99289	starnet_aor	0.999981
3238	ENSG00000106948	AKNA	-0.638483	-0.192954	0.523159	0.00654852	0.0140357	0.00759764	0.0197118	5	22	5	D1	Artery. Aorta (STARNET)	EpiXcan	0.99289	starnet_aor	0.999981
3239	ENSG00000154305	MIA3	-0.638353	-0.0936356	0.523244	0.0258361	0.06361	9.43857e-09	4.72976e-08	6	30	11	D1	Artery. Aorta (STARNET)	EpiXcan	0.99289	starnet_aor	0.999981
3240	ENSG00000138131	LOXL4	-0.637594	-0.100623	0.523738	0.0142883	0.0384821	9.61315e-06	3.53449e-05	16	49	23	D1	Artery. Aorta (STARNET)	EpiXcan	0.99289	starnet_aor	0.999981
3241	ENSG00000123545	NDUFAF4	0.637093	0.0250468	0.524064	0.245547	0.434831	1.41952e-69	9.00632e-68	33	67	40	D1	Artery. Aorta (STARNET)	EpiXcan	0.99289	starnet_aor	0.999981
3242	ENSG00000147813	NAPRT	-0.636928	-0.0420278	0.524172	0.0957206	0.129641	1.92816e-17	1.78022e-16	34	62	40	D1	Artery. Aorta (STARNET)	EpiXcan	0.99289	starnet_aor	0.999981
3243	ENSG00000108666	C17orf75	0.636718	0.17151	0.524308	0.0116077	0.0126653	0.0116044	0.0293678	14	22	17	D1	Artery. Aorta (STARNET)	EpiXcan	0.99289	starnet_aor	0.999981
3244	ENSG00000175455	CCDC14	0.63637	0.144121	0.524536	0.00413758	0.0481578	6.05422e-07	2.54536e-06	14	38	16	D1	Artery. Aorta (STARNET)	EpiXcan	0.99289	starnet_aor	0.999981
3245	ENSG00000114744	COMMD2	-0.636327	-0.0386568	0.524563	0.0943737	0.174434	3.70344e-23	4.69551e-22	6	44	7	D1	Artery. Aorta (STARNET)	EpiXcan	0.99289	starnet_aor	0.999981
3246	ENSG00000110237	ARHGEF17	0.636246	0.110056	0.524616	0.025342	0.0552048	7.17931e-08	3.31622e-07	21	41	27	D1	Artery. Aorta (STARNET)	EpiXcan	0.99289	starnet_aor	0.999981
3247	ENSG00000108823	SGCA	0.63601	0.0808456	0.52477	0.0459328	0.0516405	2.54201e-07	1.10912e-06	30	39	32	D1	Artery. Aorta (STARNET)	EpiXcan	0.99289	starnet_aor	0.999981
3248	ENSG00000272108	AC244517.1	0.636008	0.0802873	0.524771	0.014844	0.0127421	0.0115605	0.0292614	23	56	31	D1	Artery. Aorta (STARNET)	EpiXcan	0.99289	starnet_aor	0.999981
3249	ENSG00000133985	TTC9	0.635634	0.0611506	0.525015	0.0279415	0.0852016	1.72722e-11	1.0927e-10	44	100	56	D1	Artery. Aorta (STARNET)	EpiXcan	0.99289	starnet_aor	0.999981
3250	ENSG00000182568	SATB1	0.635611	0.0800741	0.52503	0.0295883	0.038234	1.02675e-05	3.76245e-05	19	31	22	D1	Artery. Aorta (STARNET)	EpiXcan	0.99289	starnet_aor	0.999981
3251	ENSG00000119655	NPC2	0.635608	0.0608554	0.525032	0.0335162	0.0456151	1.39998e-06	5.66413e-06	24	35	24	D1	Artery. Aorta (STARNET)	EpiXcan	0.99289	starnet_aor	0.999981
3252	ENSG00000228509	AC006460.1	-0.635603	-0.152868	0.525035	0.0144719	0.0210604	0.0011185	0.00321903	38	43	41	D1	Artery. Aorta (STARNET)	EpiXcan	0.99289	starnet_aor	0.999981
3253	ENSG00000261039	LINC02544	-0.635244	-0.0298535	0.525269	0.171785	0.278804	7.38129e-40	1.934e-38	13	25	14	D1	Artery. Aorta (STARNET)	EpiXcan	0.99289	starnet_aor	0.999981
3254	ENSG00000134278	SPIRE1	0.63492	0.0577433	0.52548	0.0316527	0.0147662	0.00665933	0.0173831	47	58	55	D1	Artery. Aorta (STARNET)	EpiXcan	0.99289	starnet_aor	0.999981
3255	ENSG00000245958	AC093752.1	-0.634854	-0.0478106	0.525523	0.031164	0.0567337	6.60401e-08	3.05508e-07	41	55	50	D1	Artery. Aorta (STARNET)	EpiXcan	0.99289	starnet_aor	0.999981
3256	ENSG00000212743	AL137145.1	0.634715	0.0405244	0.525614	0.0572799	0.0929644	2.53183e-12	1.69903e-11	28	39	36	D1	Artery. Aorta (STARNET)	EpiXcan	0.99289	starnet_aor	0.999981
3257	ENSG00000105894	PTN	0.634672	0.0520465	0.525643	0.0498036	0.0193143	0.00182816	0.00511751	61	93	74	D1	Artery. Aorta (STARNET)	EpiXcan	0.99289	starnet_aor	0.999981
3258	ENSG00000042088	TDP1	0.634568	0.0716611	0.52571	0.0376138	0.142857	4.50481e-19	4.59886e-18	15	26	16	D1	Artery. Aorta (STARNET)	EpiXcan	0.99289	starnet_aor	0.999981
3259	ENSG00000066379	ZNRD1	0.634516	0.212652	0.525744	0.00673162	0.0165006	0.00404321	0.0108228	8	20	9	D1	Artery. Aorta (STARNET)	EpiXcan	0.99289	starnet_aor	0.999981
3260	ENSG00000156218	ADAMTSL3	0.634477	0.0249907	0.52577	0.152834	0.240456	3.70621e-33	7.50727e-32	28	68	35	D1	Artery. Aorta (STARNET)	EpiXcan	0.99289	starnet_aor	0.999981
3261	ENSG00000111581	NUP107	0.634425	0.0293688	0.525804	0.155458	0.226178	3.05637e-31	5.68819e-30	12	65	13	D1	Artery. Aorta (STARNET)	EpiXcan	0.99289	starnet_aor	0.999981
3262	ENSG00000227954	TARID	-0.634397	-0.0719643	0.525822	0.0255186	0.0469842	9.51223e-07	3.92188e-06	27	70	36	D1	Artery. Aorta (STARNET)	EpiXcan	0.99289	starnet_aor	0.999981
3263	ENSG00000214135	AC132008.2	0.633919	0.0870772	0.526133	0.0243475	0.0279208	0.000160706	0.00050981	22	39	27	D1	Artery. Aorta (STARNET)	EpiXcan	0.99289	starnet_aor	0.999981
3264	ENSG00000087494	PTHLH	-0.63381	-0.0599981	0.526205	0.0729416	0.132045	2.62151e-17	2.40733e-16	35	69	41	D1	Artery. Aorta (STARNET)	EpiXcan	0.99289	starnet_aor	0.999981
3265	ENSG00000224165	DNAJC27-AS1	-0.63369	-0.156025	0.526283	0.00519208	0.0194691	0.00172886	0.0048537	4	13	4	D1	Artery. Aorta (STARNET)	EpiXcan	0.99289	starnet_aor	0.999981
3266	ENSG00000181007	ZFP82	-0.633536	-0.0493044	0.526384	0.0569689	0.144557	2.2796e-19	2.36333e-18	12	23	16	D1	Artery. Aorta (STARNET)	EpiXcan	0.99289	starnet_aor	0.999981
3267	ENSG00000163635	ATXN7	0.633457	0.0988526	0.526435	0.0199384	0.0469286	9.13106e-07	3.77181e-06	9	12	9	D1	Artery. Aorta (STARNET)	EpiXcan	0.99289	starnet_aor	0.999981
3268	ENSG00000261377	PDCD6IPP2	0.633188	0.211621	0.526611	0.00927243	0.0549251	9.05132e-08	4.13736e-07	10	34	15	D1	Artery. Aorta (STARNET)	EpiXcan	0.99289	starnet_aor	0.999981
3269	ENSG00000221782	MIR548F2	-0.632949	-0.0896366	0.526767	0.0177404	0.0256705	0.00027481	0.000846085	31	50	33	D1	Artery. Aorta (STARNET)	EpiXcan	0.99289	starnet_aor	0.999981
3270	ENSG00000215908	CROCCP2	0.632486	0.0483435	0.527069	0.150475	0.226836	6.68643e-31	1.2251e-29	42	76	56	D1	Artery. Aorta (STARNET)	EpiXcan	0.99289	starnet_aor	0.999981
3271	ENSG00000166086	JAM3	0.632467	0.0269999	0.527082	0.23893	0.500046	1.38899e-86	1.43131e-84	50	98	63	D1	Artery. Aorta (STARNET)	EpiXcan	0.99289	starnet_aor	0.999981
3272	ENSG00000106610	STAG3L4	0.631953	0.0413367	0.527417	0.0791299	0.253455	5.52838e-35	1.20916e-33	20	28	24	D1	Artery. Aorta (STARNET)	EpiXcan	0.99289	starnet_aor	0.999981
3273	ENSG00000059122	FLYWCH1	0.631621	0.0324352	0.527635	0.150043	0.3838	2.41408e-58	1.09338e-56	21	46	29	D1	Artery. Aorta (STARNET)	EpiXcan	0.99289	starnet_aor	0.999981
3274	ENSG00000170365	SMAD1	0.631575	0.224883	0.527665	0.00666854	0.0104845	0.0220646	0.0537659	14	29	19	D1	Artery. Aorta (STARNET)	EpiXcan	0.99289	starnet_aor	0.999981
3275	ENSG00000137806	NDUFAF1	-0.631487	-0.0882823	0.527722	0.0294656	0.0641539	7.14383e-09	3.62001e-08	26	40	30	D1	Artery. Aorta (STARNET)	EpiXcan	0.99289	starnet_aor	0.999981
3276	ENSG00000235884	LINC00941	0.631388	0.119688	0.527787	0.0093268	0.0501133	2.8384e-07	1.23214e-06	24	51	30	D1	Artery. Aorta (STARNET)	EpiXcan	0.99289	starnet_aor	0.999981
3277	ENSG00000157837	SPPL3	-0.631151	-0.0936304	0.527942	0.0172596	0.0319893	4.09372e-05	0.000139121	14	25	14	D1	Artery. Aorta (STARNET)	EpiXcan	0.99289	starnet_aor	0.999981
3278	ENSG00000217128	FNIP1	-0.630456	-0.0838779	0.528396	0.0397716	0.0623259	9.82108e-09	4.90862e-08	21	44	33	D1	Artery. Aorta (STARNET)	EpiXcan	0.99289	starnet_aor	0.999981
3279	ENSG00000233895	AL121761.1	0.630429	0.158688	0.528414	0.00537074	0.0108808	0.0197828	0.0485914	7	8	8	D1	Artery. Aorta (STARNET)	EpiXcan	0.99289	starnet_aor	0.999981
3280	ENSG00000085514	PILRA	0.629548	0.079579	0.52899	0.0228884	0.0509882	3.14666e-07	1.36249e-06	14	18	14	D1	Artery. Aorta (STARNET)	EpiXcan	0.99289	starnet_aor	0.999981
3281	ENSG00000152465	NMT2	-0.629401	-0.0465216	0.529086	0.0673242	0.0924073	2.35335e-12	1.58341e-11	18	28	23	D1	Artery. Aorta (STARNET)	EpiXcan	0.99289	starnet_aor	0.999981
3282	ENSG00000073350	LLGL2	0.629272	0.0761313	0.529171	0.0241137	0.0537543	1.51716e-07	6.7697e-07	14	21	17	D1	Artery. Aorta (STARNET)	EpiXcan	0.99289	starnet_aor	0.999981
3283	ENSG00000124406	ATP8A1	-0.629231	-0.0305034	0.529198	0.158622	0.300417	1.15581e-42	3.35469e-41	46	87	56	D1	Artery. Aorta (STARNET)	EpiXcan	0.99289	starnet_aor	0.999981
3284	ENSG00000100211	CBY1	-0.629106	-0.0552678	0.529279	0.0569768	0.0728016	6.21842e-10	3.43321e-09	38	50	42	D1	Artery. Aorta (STARNET)	EpiXcan	0.99289	starnet_aor	0.999981
3285	ENSG00000101000	PROCR	-0.628967	-0.0479785	0.52937	0.0487549	0.08444	2.32139e-11	1.45007e-10	32	57	39	D1	Artery. Aorta (STARNET)	EpiXcan	0.99289	starnet_aor	0.999981
3286	ENSG00000102974	CTCF	0.628947	0.0867049	0.529384	0.0148693	0.0392422	7.69712e-06	2.85946e-05	8	12	9	D1	Artery. Aorta (STARNET)	EpiXcan	0.99289	starnet_aor	0.999981
3287	ENSG00000228623	ZNF883	-0.628899	-0.0435083	0.529415	0.0633212	0.0744352	4.94059e-10	2.75146e-09	42	62	47	D1	Artery. Aorta (STARNET)	EpiXcan	0.99289	starnet_aor	0.999981
3288	ENSG00000075945	KIFAP3	0.628701	0.0340666	0.529545	0.12364	0.262794	1.00763e-36	2.362e-35	20	36	29	D1	Artery. Aorta (STARNET)	EpiXcan	0.99289	starnet_aor	0.999981
3289	ENSG00000091640	SPAG7	0.62869	0.0566852	0.529552	0.0555076	0.111447	5.4272e-15	4.34233e-14	7	29	8	D1	Artery. Aorta (STARNET)	EpiXcan	0.99289	starnet_aor	0.999981
3290	ENSG00000162512	SDC3	-0.628161	-0.0339358	0.529899	0.130553	0.1975	1.75949e-27	2.73156e-26	32	56	37	D1	Artery. Aorta (STARNET)	EpiXcan	0.99289	starnet_aor	0.999981
3291	ENSG00000163743	RCHY1	-0.627725	-0.0272324	0.530184	0.206367	0.28492	1.52287e-40	4.08066e-39	54	79	68	D1	Artery. Aorta (STARNET)	EpiXcan	0.99289	starnet_aor	0.999981
3292	ENSG00000227110	LMCD1-AS1	0.627418	0.0466635	0.530385	0.0616939	0.187987	3.46808e-25	4.80152e-24	12	14	14	D1	Artery. Aorta (STARNET)	EpiXcan	0.99289	starnet_aor	0.999981
3293	ENSG00000184007	PTP4A2	-0.627356	-0.0360447	0.530426	0.1202	0.223774	1.66055e-30	2.96122e-29	40	65	47	D1	Artery. Aorta (STARNET)	EpiXcan	0.99289	starnet_aor	0.999981
3294	ENSG00000125753	VASP	0.627026	0.146623	0.530642	0.0096002	0.0631469	8.04714e-09	4.06033e-08	5	21	6	D1	Artery. Aorta (STARNET)	EpiXcan	0.99289	starnet_aor	0.999981
3295	ENSG00000112290	WASF1	-0.626819	-0.0359064	0.530778	0.104293	0.160802	2.00852e-21	2.33274e-20	21	50	22	D1	Artery. Aorta (STARNET)	EpiXcan	0.99289	starnet_aor	0.999981
3296	ENSG00000120647	CCDC77	-0.626796	-0.0531426	0.530793	0.0564078	0.1816	3.66667e-24	4.8283e-23	22	51	29	D1	Artery. Aorta (STARNET)	EpiXcan	0.99289	starnet_aor	0.999981
3297	ENSG00000162086	ZNF75A	0.626338	0.0942527	0.531093	0.0169851	0.0424193	3.25078e-06	1.26233e-05	11	16	15	D1	Artery. Aorta (STARNET)	EpiXcan	0.99289	starnet_aor	0.999981
3298	ENSG00000214944	ARHGEF28	-0.625933	-0.0889564	0.531359	0.0144901	0.0624354	9.92751e-09	4.9602e-08	13	29	17	D1	Artery. Aorta (STARNET)	EpiXcan	0.99289	starnet_aor	0.999981
3299	ENSG00000055163	CYFIP2	0.625877	0.09077	0.531396	0.0137308	0.0475429	7.36075e-07	3.06695e-06	7	10	8	D1	Artery. Aorta (STARNET)	EpiXcan	0.99289	starnet_aor	0.999981
3300	ENSG00000142583	SLC2A5	0.625796	0.109089	0.531449	0.0137054	0.0793847	5.39213e-11	3.27625e-10	9	13	11	D1	Artery. Aorta (STARNET)	EpiXcan	0.99289	starnet_aor	0.999981
3301	ENSG00000164707	SLC13A4	0.625642	0.037612	0.53155	0.0894503	0.149675	6.71257e-20	7.15727e-19	31	55	39	D1	Artery. Aorta (STARNET)	EpiXcan	0.99289	starnet_aor	0.999981
3302	ENSG00000113356	POLR3G	0.625264	0.0300167	0.531798	0.116012	0.158164	6.15636e-21	6.976e-20	25	46	32	D1	Artery. Aorta (STARNET)	EpiXcan	0.99289	starnet_aor	0.999981
3303	ENSG00000081052	COL4A4	0.625087	0.04934	0.531914	0.0558054	0.0593319	2.83555e-08	1.35334e-07	46	89	52	D1	Artery. Aorta (STARNET)	EpiXcan	0.99289	starnet_aor	0.999981
3304	ENSG00000152583	SPARCL1	0.625057	0.06959	0.531934	0.0284693	0.0723417	8.64028e-10	4.72951e-09	10	20	11	D1	Artery. Aorta (STARNET)	EpiXcan	0.99289	starnet_aor	0.999981
3305	ENSG00000129484	PARP2	-0.624884	-0.0912277	0.532047	0.0176603	0.0826677	4.8473e-11	2.95339e-10	9	33	11	D1	Artery. Aorta (STARNET)	EpiXcan	0.99289	starnet_aor	0.999981
3306	ENSG00000182013	PNMA8A	-0.624782	-0.0219945	0.532114	0.24773	0.484318	5.35724e-83	5.10901e-81	12	16	14	D1	Artery. Aorta (STARNET)	EpiXcan	0.99289	starnet_aor	0.999981
3307	ENSG00000198721	ECI2	-0.624466	-0.0377481	0.532322	0.118623	0.226902	8.99262e-31	1.63593e-29	46	67	55	D1	Artery. Aorta (STARNET)	EpiXcan	0.99289	starnet_aor	0.999981
3308	ENSG00000184115	AC112229.1	-0.624417	-0.0497972	0.532354	0.208984	0.308253	3.02324e-45	9.39653e-44	82	118	95	D1	Artery. Aorta (STARNET)	EpiXcan	0.99289	starnet_aor	0.999981
3309	ENSG00000129595	EPB41L4A	0.6241	0.0480397	0.532562	0.0445017	0.067446	2.91692e-09	1.5249e-08	24	45	29	D1	Artery. Aorta (STARNET)	EpiXcan	0.99289	starnet_aor	0.999981
3310	ENSG00000173267	SNCG	-0.623981	-0.0675505	0.53264	0.0509633	0.0544076	1.13621e-07	5.13554e-07	45	59	56	D1	Artery. Aorta (STARNET)	EpiXcan	0.99289	starnet_aor	0.999981
3311	ENSG00000182400	TRAPPC6B	0.623109	0.050856	0.533213	0.0602869	0.106715	3.82684e-14	2.9218e-13	27	49	32	D1	Artery. Aorta (STARNET)	EpiXcan	0.99289	starnet_aor	0.999981
3312	ENSG00000050748	MAPK9	0.62274	0.0842814	0.533456	0.0244738	0.0244717	0.000450754	0.00135438	32	46	37	D1	Artery. Aorta (STARNET)	EpiXcan	0.99289	starnet_aor	0.999981
3313	ENSG00000061987	MON2	0.622156	0.0276889	0.533839	0.0828544	0.134218	9.96878e-18	9.43654e-17	42	57	48	D1	Artery. Aorta (STARNET)	EpiXcan	0.99289	starnet_aor	0.999981
3314	ENSG00000184014	DENND5A	0.621744	0.0485801	0.53411	0.0703134	0.132914	1.28678e-17	1.20766e-16	33	63	41	D1	Artery. Aorta (STARNET)	EpiXcan	0.99289	starnet_aor	0.999981
3315	ENSG00000121871	SLITRK3	0.621652	0.0792913	0.534171	0.0273572	0.072503	3.832e-10	2.15834e-09	21	44	30	D1	Artery. Aorta (STARNET)	EpiXcan	0.99289	starnet_aor	0.999981
3316	ENSG00000169641	LUZP1	-0.621445	-0.0791308	0.534307	0.0223695	0.0424234	3.16418e-06	1.23088e-05	19	52	26	D1	Artery. Aorta (STARNET)	EpiXcan	0.99289	starnet_aor	0.999981
3317	ENSG00000139793	MBNL2	0.621416	0.0527853	0.534326	0.0242694	0.106849	3.00895e-14	2.3146e-13	9	20	12	D1	Artery. Aorta (STARNET)	EpiXcan	0.99289	starnet_aor	0.999981
3318	ENSG00000101457	DNTTIP1	-0.62113	-0.0348924	0.534514	0.135202	0.310303	9.04913e-45	2.78997e-43	16	46	21	D1	Artery. Aorta (STARNET)	EpiXcan	0.99289	starnet_aor	0.999981
3319	ENSG00000135525	MAP7	0.620977	0.0234891	0.534615	0.256895	0.342115	3.65016e-50	1.3064e-48	28	43	35	D1	Artery. Aorta (STARNET)	EpiXcan	0.99289	starnet_aor	0.999981
3320	ENSG00000053524	MCF2L2	0.620862	0.0532131	0.53469	0.045963	0.0596179	2.37492e-08	1.14273e-07	29	112	34	D1	Artery. Aorta (STARNET)	EpiXcan	0.99289	starnet_aor	0.999981
3321	ENSG00000087269	NOP14	-0.620761	-0.105836	0.534757	0.0276527	0.0467811	1.00536e-06	4.12847e-06	22	45	30	D1	Artery. Aorta (STARNET)	EpiXcan	0.99289	starnet_aor	0.999981
3322	ENSG00000166165	CKB	-0.620717	-0.0619794	0.534786	0.0263666	0.0893473	4.20675e-12	2.7757e-11	6	22	10	D1	Artery. Aorta (STARNET)	EpiXcan	0.99289	starnet_aor	0.999981
3323	ENSG00000168172	HOOK3	0.620165	0.206476	0.535149	0.00755704	0.0549461	9.44136e-08	4.30412e-07	33	67	39	D1	Artery. Aorta (STARNET)	EpiXcan	0.99289	starnet_aor	0.999981
3324	ENSG00000115866	DARS	0.619913	0.048107	0.535315	0.102511	0.0772134	1.28722e-10	7.56658e-10	56	100	75	D1	Artery. Aorta (STARNET)	EpiXcan	0.99289	starnet_aor	0.999981
3325	ENSG00000185339	TCN2	-0.61985	-0.037611	0.535356	0.128697	0.193257	5.22198e-26	7.54263e-25	49	106	72	D1	Artery. Aorta (STARNET)	EpiXcan	0.99289	starnet_aor	0.999981
3326	ENSG00000146242	TPBG	-0.619697	-0.0468134	0.535457	0.0553306	0.295266	5.27602e-42	1.48095e-40	38	52	47	D1	Artery. Aorta (STARNET)	EpiXcan	0.99289	starnet_aor	0.999981
3327	ENSG00000152234	ATP5A1	0.619539	0.0939532	0.535561	0.0141475	0.028144	0.000142764	0.000455337	11	28	11	D1	Artery. Aorta (STARNET)	EpiXcan	0.99289	starnet_aor	0.999981
3328	ENSG00000255154	HTD2	0.619241	0.0306658	0.535758	0.0576084	0.029385	0.000118878	0.000382734	52	94	60	D1	Artery. Aorta (STARNET)	EpiXcan	0.99289	starnet_aor	0.999981
3329	ENSG00000110074	FOXRED1	-0.61904	-0.0566793	0.53589	0.0609947	0.19806	7.99714e-27	1.20263e-25	17	26	22	D1	Artery. Aorta (STARNET)	EpiXcan	0.99289	starnet_aor	0.999981
3330	ENSG00000105321	CCDC9	0.618563	0.123075	0.536204	0.00904192	0.0462943	1.07333e-06	4.39349e-06	7	13	9	D1	Artery. Aorta (STARNET)	EpiXcan	0.99289	starnet_aor	0.999981
3331	ENSG00000114279	FGF12	-0.618437	-0.0642113	0.536288	0.0331192	0.0934962	9.69685e-13	6.70051e-12	52	87	63	D1	Artery. Aorta (STARNET)	EpiXcan	0.99289	starnet_aor	0.999981
3332	ENSG00000115392	FANCL	-0.6184	-0.0485187	0.536312	0.0554279	0.0614567	8.27857e-09	4.17436e-08	43	48	48	D1	Artery. Aorta (STARNET)	EpiXcan	0.99289	starnet_aor	0.999981
3333	ENSG00000088538	DOCK3	0.618243	0.0666313	0.536415	0.0298317	0.0623103	1.08636e-08	5.40679e-08	5	13	8	D1	Artery. Aorta (STARNET)	EpiXcan	0.99289	starnet_aor	0.999981
3334	ENSG00000027001	MIPEP	-0.618225	-0.0620623	0.536427	0.0327547	0.0159164	0.00477737	0.0126972	28	47	36	D1	Artery. Aorta (STARNET)	EpiXcan	0.99289	starnet_aor	0.999981
3335	ENSG00000115944	COX7A2L	0.618209	0.306888	0.536437	0.00174805	0.0195054	0.0017132	0.00481151	6	12	8	D1	Artery. Aorta (STARNET)	EpiXcan	0.99289	starnet_aor	0.999981
3336	ENSG00000273219	AC091736.1	0.61727	0.044977	0.537057	0.0579251	0.111961	5.20946e-15	4.17464e-14	15	33	17	D1	Artery. Aorta (STARNET)	EpiXcan	0.99289	starnet_aor	0.999981
3337	ENSG00000213197	AC012066.1	-0.616796	-0.0738548	0.53737	0.0252638	0.0278649	0.00017634	0.000556562	20	34	24	D1	Artery. Aorta (STARNET)	EpiXcan	0.99289	starnet_aor	0.999981
3338	ENSG00000248254	AC107398.2	0.616631	0.0815919	0.537478	0.0227794	0.0731505	5.92296e-10	3.27362e-09	14	23	16	D1	Artery. Aorta (STARNET)	EpiXcan	0.99289	starnet_aor	0.999981
3339	ENSG00000166582	CENPV	-0.616171	-0.0401506	0.537781	0.0863665	0.110401	9.48863e-15	7.51746e-14	28	35	32	D1	Artery. Aorta (STARNET)	EpiXcan	0.99289	starnet_aor	0.999981
3340	ENSG00000122778	KIAA1549	0.616125	0.144533	0.537812	0.00808998	0.0250639	0.000329684	0.00100336	4	13	4	D1	Artery. Aorta (STARNET)	EpiXcan	0.99289	starnet_aor	0.999981
3341	ENSG00000148737	TCF7L2	0.615759	0.0868101	0.538054	0.0178633	0.0582185	4.47113e-08	2.09746e-07	11	15	13	D1	Artery. Aorta (STARNET)	EpiXcan	0.99289	starnet_aor	0.999981
3342	ENSG00000240849	TMEM189	-0.615518	-0.476591	0.538213	0.000597339	0.0165639	0.00365115	0.00981955	3	16	5	D1	Artery. Aorta (STARNET)	EpiXcan	0.99289	starnet_aor	0.999981
3343	ENSG00000151746	BICD1	-0.615509	-0.0350028	0.538219	0.108444	0.190852	1.19095e-25	1.67915e-24	8	19	9	D1	Artery. Aorta (STARNET)	EpiXcan	0.99289	starnet_aor	0.999981
3344	ENSG00000115840	SLC25A12	-0.615011	-0.0545729	0.538548	0.037484	0.0949942	1.28376e-12	8.79161e-12	29	38	35	D1	Artery. Aorta (STARNET)	EpiXcan	0.99289	starnet_aor	0.999981
3345	ENSG00000108523	RNF167	0.61471	0.0909128	0.538746	0.0142702	0.0282882	0.000148224	0.000471774	18	47	23	D1	Artery. Aorta (STARNET)	EpiXcan	0.99289	starnet_aor	0.999981
3346	ENSG00000272732	AC004982.1	0.61436	0.0742728	0.538977	0.0267977	0.140787	4.40442e-19	4.50237e-18	20	39	25	D1	Artery. Aorta (STARNET)	EpiXcan	0.99289	starnet_aor	0.999981
3347	ENSG00000231035	RPL7L1P9	-0.614091	-0.0402186	0.539155	0.0910855	0.149312	1.8904e-20	2.07768e-19	6	46	9	D1	Artery. Aorta (STARNET)	EpiXcan	0.99289	starnet_aor	0.999981
3348	ENSG00000228695	CES1P1	0.613775	0.0240071	0.539364	0.321073	0.477624	1.02559e-79	8.79714e-78	39	141	48	D1	Artery. Aorta (STARNET)	EpiXcan	0.99289	starnet_aor	0.999981
3349	ENSG00000085063	CD59	-0.613426	-0.0462647	0.539595	0.0802762	0.147066	1.67657e-19	1.74641e-18	29	41	32	D1	Artery. Aorta (STARNET)	EpiXcan	0.99289	starnet_aor	0.999981
3350	ENSG00000136930	PSMB7	-0.613056	-0.0481199	0.539839	0.0524045	0.0759245	2.26906e-10	1.30484e-09	20	23	22	D1	Artery. Aorta (STARNET)	EpiXcan	0.99289	starnet_aor	0.999981
3351	ENSG00000161671	EMC10	0.612976	0.146508	0.539892	0.0072598	0.0100675	0.0228224	0.0555422	10	23	14	D1	Artery. Aorta (STARNET)	EpiXcan	0.99289	starnet_aor	0.999981
3352	ENSG00000158623	COPG2	-0.61287	-0.110172	0.539962	0.0127553	0.0619233	1.3655e-08	6.71984e-08	13	23	16	D1	Artery. Aorta (STARNET)	EpiXcan	0.99289	starnet_aor	0.999981
3353	ENSG00000158270	COLEC12	-0.61284	-0.048082	0.539982	0.0509334	0.0381174	1.07152e-05	3.91905e-05	61	98	72	D1	Artery. Aorta (STARNET)	EpiXcan	0.99289	starnet_aor	0.999981
3354	ENSG00000196705	ZNF431	0.612798	0.127176	0.54001	0.00736664	0.0104593	0.0225095	0.0548241	9	38	18	D1	Artery. Aorta (STARNET)	EpiXcan	0.99289	starnet_aor	0.999981
3355	ENSG00000113212	PCDHB7	0.61251	0.056179	0.5402	0.0495973	0.0284179	0.000151418	0.000481241	55	80	68	D1	Artery. Aorta (STARNET)	EpiXcan	0.99289	starnet_aor	0.999981
3356	ENSG00000143546	S100A8	0.612279	0.0749143	0.540353	0.0249799	0.0105356	0.0208695	0.0510288	21	43	25	D1	Artery. Aorta (STARNET)	EpiXcan	0.99289	starnet_aor	0.999981
3357	ENSG00000119397	CNTRL	-0.611992	-0.230255	0.540543	0.00183751	0.012491	0.0121821	0.0307386	3	5	3	D1	Artery. Aorta (STARNET)	EpiXcan	0.99289	starnet_aor	0.999981
3358	ENSG00000166562	SEC11C	-0.6116	-0.0789588	0.540802	0.049462	0.0826164	3.45606e-11	2.12598e-10	26	70	30	D1	Artery. Aorta (STARNET)	EpiXcan	0.99289	starnet_aor	0.999981
3359	ENSG00000172139	SLC9C1	-0.61123	-0.0565608	0.541047	0.0376425	0.0455242	1.44437e-06	5.83446e-06	16	25	21	D1	Artery. Aorta (STARNET)	EpiXcan	0.99289	starnet_aor	0.999981
3360	ENSG00000260404	AC110079.1	-0.610697	-0.0398305	0.5414	0.0880522	0.19264	3.02129e-26	4.43064e-25	1	4	1	D1	Artery. Aorta (STARNET)	EpiXcan	0.99289	starnet_aor	0.999981
3361	ENSG00000176678	FOXL1	-0.610486	-0.0705213	0.54154	0.0294258	0.0614909	1.60662e-08	7.85354e-08	11	14	14	D1	Artery. Aorta (STARNET)	EpiXcan	0.99289	starnet_aor	0.999981
3362	ENSG00000196683	TOMM7	0.610384	0.0799761	0.541608	0.0291015	0.054681	1.09225e-07	4.9514e-07	7	11	7	D1	Artery. Aorta (STARNET)	EpiXcan	0.99289	starnet_aor	0.999981
3363	ENSG00000101079	NDRG3	0.610304	0.0298226	0.541661	0.0395405	0.0319799	5.68642e-05	0.000189927	31	37	37	D1	Artery. Aorta (STARNET)	EpiXcan	0.99289	starnet_aor	0.999981
3364	ENSG00000182606	TRAK1	0.610172	0.0895172	0.541748	0.0161067	0.0245453	0.000440161	0.00132437	26	63	32	D1	Artery. Aorta (STARNET)	EpiXcan	0.99289	starnet_aor	0.999981
3365	ENSG00000181458	TMEM45A	-0.610143	-0.0362396	0.541767	0.0949986	0.194804	3.1246e-26	4.57778e-25	23	34	30	D1	Artery. Aorta (STARNET)	EpiXcan	0.99289	starnet_aor	0.999981
3366	ENSG00000147454	SLC25A37	0.609729	0.0622819	0.542041	0.0277677	0.0593471	3.34645e-08	1.58682e-07	17	25	20	D1	Artery. Aorta (STARNET)	EpiXcan	0.99289	starnet_aor	0.999981
3367	ENSG00000177697	CD151	-0.609037	-0.0315266	0.5425	0.0947876	0.104717	8.83572e-14	6.53486e-13	51	87	70	D1	Artery. Aorta (STARNET)	EpiXcan	0.99289	starnet_aor	0.999981
3368	ENSG00000100302	RASD2	0.60902	0.0178143	0.542511	0.425455	0.553647	1.79966e-101	2.53505e-99	7	28	8	D1	Artery. Aorta (STARNET)	EpiXcan	0.99289	starnet_aor	0.999981
3369	ENSG00000106771	TMEM245	0.608801	0.0221054	0.542657	0.124155	0.220299	4.12197e-30	7.2165e-29	37	53	47	D1	Artery. Aorta (STARNET)	EpiXcan	0.99289	starnet_aor	0.999981
3370	ENSG00000135778	NTPCR	-0.608754	-0.0343667	0.542688	0.101501	0.25525	5.43423e-36	1.23514e-34	6	11	7	D1	Artery. Aorta (STARNET)	EpiXcan	0.99289	starnet_aor	0.999981
3371	ENSG00000244255	AL645922.1	0.608703	0.109535	0.542721	0.0279955	0.0407036	4.72804e-06	1.80075e-05	14	23	18	D1	Artery. Aorta (STARNET)	EpiXcan	0.99289	starnet_aor	0.999981
3372	ENSG00000188818	ZDHHC11	0.60867	0.0717201	0.542743	0.0275692	0.096486	5.66866e-13	3.97609e-12	29	78	36	D1	Artery. Aorta (STARNET)	EpiXcan	0.99289	starnet_aor	0.999981
3373	ENSG00000177303	CASKIN2	-0.608386	-0.0724544	0.542931	0.0321361	0.0965533	2.91212e-13	2.08938e-12	25	45	36	D1	Artery. Aorta (STARNET)	EpiXcan	0.99289	starnet_aor	0.999981
3374	ENSG00000111321	LTBR	0.608386	0.0626739	0.542932	0.0278423	0.121574	3.8238e-16	3.26714e-15	37	46	45	D1	Artery. Aorta (STARNET)	EpiXcan	0.99289	starnet_aor	0.999981
3375	ENSG00000069188	SDK2	0.607744	0.052997	0.543357	0.042109	0.414125	4.51297e-66	2.55691e-64	30	45	36	D1	Artery. Aorta (STARNET)	EpiXcan	0.99289	starnet_aor	0.999981
3376	ENSG00000124610	HIST1H1A	0.607548	0.0216555	0.543487	0.248745	0.349502	1.25146e-51	4.66382e-50	26	36	28	D1	Artery. Aorta (STARNET)	EpiXcan	0.99289	starnet_aor	0.999981
3377	ENSG00000102780	DGKH	0.607526	0.0618228	0.543502	0.0363556	0.0536056	1.46809e-07	6.56409e-07	11	16	16	D1	Artery. Aorta (STARNET)	EpiXcan	0.99289	starnet_aor	0.999981
3378	ENSG00000188707	ZBED6CL	-0.607446	-0.0844656	0.543555	0.0258131	0.0358216	1.88825e-05	6.67592e-05	24	71	28	D1	Artery. Aorta (STARNET)	EpiXcan	0.99289	starnet_aor	0.999981
3379	ENSG00000148688	RPP30	0.607084	0.051793	0.543795	0.0522799	0.0751283	2.86118e-10	1.63008e-09	31	41	32	D1	Artery. Aorta (STARNET)	EpiXcan	0.99289	starnet_aor	0.999981
3380	ENSG00000155621	C9orf85	0.60706	0.0847525	0.543811	0.0321832	0.115789	1.92207e-15	1.579e-14	24	36	29	D1	Artery. Aorta (STARNET)	EpiXcan	0.99289	starnet_aor	0.999981
3381	ENSG00000171724	VAT1L	-0.606746	-0.0136461	0.54402	0.589364	0.645847	1.16023e-134	4.34492e-132	102	181	133	D1	Artery. Aorta (STARNET)	EpiXcan	0.99289	starnet_aor	0.999981
3382	ENSG00000101335	MYL9	0.606618	0.055436	0.544104	0.0824361	0.0655696	5.54289e-09	2.83307e-08	47	76	49	D1	Artery. Aorta (STARNET)	EpiXcan	0.99289	starnet_aor	0.999981
3383	ENSG00000114790	ARHGEF26	0.60613	0.0391323	0.544429	0.0659716	0.139013	1.81218e-18	1.7836e-17	29	67	39	D1	Artery. Aorta (STARNET)	EpiXcan	0.99289	starnet_aor	0.999981
3384	ENSG00000114554	PLXNA1	-0.605772	-0.088509	0.544666	0.0127666	0.0418729	3.56372e-06	1.37723e-05	18	57	29	D1	Artery. Aorta (STARNET)	EpiXcan	0.99289	starnet_aor	0.999981
3385	ENSG00000162623	TYW3	0.605686	0.0439908	0.544724	0.124201	0.135485	6.23814e-18	5.9602e-17	91	154	107	D1	Artery. Aorta (STARNET)	EpiXcan	0.99289	starnet_aor	0.999981
3386	ENSG00000143196	DPT	0.605273	0.0375763	0.544998	0.0687419	0.100234	2.9369e-13	2.10519e-12	31	41	37	D1	Artery. Aorta (STARNET)	EpiXcan	0.99289	starnet_aor	0.999981
3387	ENSG00000243319	FGF14-IT1	-0.605136	-0.0748958	0.545088	0.0312285	0.0576269	5.31081e-08	2.47397e-07	24	35	26	D1	Artery. Aorta (STARNET)	EpiXcan	0.99289	starnet_aor	0.999981
3388	ENSG00000179912	R3HDM2	-0.605108	-0.107659	0.545107	0.010376	0.0168001	0.0035262	0.00950346	16	16	16	D1	Artery. Aorta (STARNET)	EpiXcan	0.99289	starnet_aor	0.999981
3389	ENSG00000153406	NMRAL1	0.604983	0.0284066	0.54519	0.0648073	0.133377	1.58329e-17	1.47333e-16	54	99	73	D1	Artery. Aorta (STARNET)	EpiXcan	0.99289	starnet_aor	0.999981
3390	ENSG00000110002	VWA5A	0.604804	0.0231113	0.545309	0.290048	0.517126	9.79377e-93	1.15672e-90	16	29	26	D1	Artery. Aorta (STARNET)	EpiXcan	0.99289	starnet_aor	0.999981
3391	ENSG00000176046	NUPR1	0.604362	-0.0103117	0.545603	0.0569921	0.0873563	1.25512e-11	8.00958e-11	49	72	60	D1	Artery. Aorta (STARNET)	EpiXcan	0.99289	starnet_aor	0.999981
3392	ENSG00000165124	SVEP1	0.604056	0.108391	0.545806	0.00677676	0.0186998	0.00215461	0.00597146	3	61	4	D1	Artery. Aorta (STARNET)	EpiXcan	0.99289	starnet_aor	0.999981
3393	ENSG00000100441	KHNYN	0.603735	0.0581571	0.54602	0.0411616	0.128041	4.49367e-17	4.07055e-16	8	12	10	D1	Artery. Aorta (STARNET)	EpiXcan	0.99289	starnet_aor	0.999981
3394	ENSG00000151849	CENPJ	0.6036	0.0981256	0.546109	0.010441	0.0288906	0.000128021	0.00041079	10	15	11	D1	Artery. Aorta (STARNET)	EpiXcan	0.99289	starnet_aor	0.999981
3395	ENSG00000132382	MYBBP1A	0.603481	0.117148	0.546189	0.0111502	0.0916068	1.45573e-12	9.9339e-12	21	35	28	D1	Artery. Aorta (STARNET)	EpiXcan	0.99289	starnet_aor	0.999981
3396	ENSG00000106236	NPTX2	0.603134	0.0232204	0.54642	0.150754	0.162234	2.63057e-22	3.19793e-21	55	136	63	D1	Artery. Aorta (STARNET)	EpiXcan	0.99289	starnet_aor	0.999981
3397	ENSG00000149260	CAPN5	0.602891	0.107671	0.546581	0.0164051	0.0139724	0.00740762	0.0192383	37	49	41	D1	Artery. Aorta (STARNET)	EpiXcan	0.99289	starnet_aor	0.999981
3398	ENSG00000214029	ZNF891	-0.602847	-0.0638054	0.54661	0.0198247	0.0192059	0.00184918	0.00517165	28	58	39	D1	Artery. Aorta (STARNET)	EpiXcan	0.99289	starnet_aor	0.999981
3399	ENSG00000127241	MASP1	0.602474	0.0739802	0.546859	0.0298674	0.0573369	5.14993e-08	2.40122e-07	36	93	40	D1	Artery. Aorta (STARNET)	EpiXcan	0.99289	starnet_aor	0.999981
3400	ENSG00000139116	KIF21A	0.602345	0.248351	0.546945	0.00189985	0.0368836	1.24188e-05	4.50565e-05	2	4	4	D1	Artery. Aorta (STARNET)	EpiXcan	0.99289	starnet_aor	0.999981
3401	ENSG00000152894	PTPRK	-0.602113	-0.0894318	0.547099	0.0157276	0.0251639	0.000325513	0.000991061	8	14	9	D1	Artery. Aorta (STARNET)	EpiXcan	0.99289	starnet_aor	0.999981
3402	ENSG00000163576	EFHB	0.601485	0.0150776	0.547517	0.53862	0.686879	7.36337e-154	4.34835e-151	50	66	58	D1	Artery. Aorta (STARNET)	EpiXcan	0.99289	starnet_aor	0.999981
3403	ENSG00000215146	BX322639.1	0.60133	0.0226673	0.54762	0.252483	0.405331	2.05296e-63	1.0983e-61	13	55	14	D1	Artery. Aorta (STARNET)	EpiXcan	0.99289	starnet_aor	0.999981
3404	ENSG00000136444	RSAD1	-0.601328	-0.0343562	0.547621	0.0281539	0.020372	0.00139892	0.00397023	29	39	33	D1	Artery. Aorta (STARNET)	EpiXcan	0.99289	starnet_aor	0.999981
3405	ENSG00000253955	AC008663.2	-0.601022	-0.0829345	0.547825	0.018789	0.0540615	1.37031e-07	6.15017e-07	6	10	6	D1	Artery. Aorta (STARNET)	EpiXcan	0.99289	starnet_aor	0.999981
3406	ENSG00000140153	WDR20	0.600596	0.0570698	0.548109	0.0391546	0.105885	4.99668e-14	3.78113e-13	21	28	25	D1	Artery. Aorta (STARNET)	EpiXcan	0.99289	starnet_aor	0.999981
3407	ENSG00000104643	MTMR9	-0.600573	-0.0823274	0.548124	0.0198802	0.0446388	1.62576e-06	6.51863e-06	11	26	17	D1	Artery. Aorta (STARNET)	EpiXcan	0.99289	starnet_aor	0.999981
3408	ENSG00000148343	MIGA2	0.600272	0.0473311	0.548325	0.0479919	0.0505916	3.30693e-07	1.42786e-06	53	75	61	D1	Artery. Aorta (STARNET)	EpiXcan	0.99289	starnet_aor	0.999981
3409	ENSG00000104763	ASAH1	-0.599976	-0.0901623	0.548522	0.0143178	0.0337514	3.41249e-05	0.000116931	23	53	33	D1	Artery. Aorta (STARNET)	EpiXcan	0.99289	starnet_aor	0.999981
3410	ENSG00000251615	AC104825.2	0.599943	0.0786627	0.548544	0.014247	0.0815199	6.50017e-11	3.92773e-10	9	30	13	D1	Artery. Aorta (STARNET)	EpiXcan	0.99289	starnet_aor	0.999981
3411	ENSG00000103018	CYB5B	0.599824	0.0432619	0.548624	0.058492	0.0642452	7.45747e-09	3.77396e-08	28	56	32	D1	Artery. Aorta (STARNET)	EpiXcan	0.99289	starnet_aor	0.999981
3412	ENSG00000166197	NOLC1	-0.599508	-0.0952542	0.548834	0.0114185	0.0305539	8.39849e-05	0.000275065	16	42	18	D1	Artery. Aorta (STARNET)	EpiXcan	0.99289	starnet_aor	0.999981
3413	ENSG00000100347	SAMM50	-0.59916	-0.0483113	0.549066	0.0619889	0.10353	6.98415e-14	5.21569e-13	14	21	15	D1	Artery. Aorta (STARNET)	EpiXcan	0.99289	starnet_aor	0.999981
3414	ENSG00000085365	SCAMP1	-0.599137	-0.0615776	0.549082	0.0396828	0.0884483	4.98036e-12	3.2791e-11	41	72	60	D1	Artery. Aorta (STARNET)	EpiXcan	0.99289	starnet_aor	0.999981
3415	ENSG00000163297	ANTXR2	0.59905	0.166275	0.54914	0.00458754	0.0228635	0.000684919	0.00201693	9	22	13	D1	Artery. Aorta (STARNET)	EpiXcan	0.99289	starnet_aor	0.999981
3416	ENSG00000135437	RDH5	0.599049	0.0849762	0.54914	0.0211396	0.0203096	0.00137218	0.00389939	24	44	29	D1	Artery. Aorta (STARNET)	EpiXcan	0.99289	starnet_aor	0.999981
3417	ENSG00000161243	FBXO27	-0.598955	-0.0485922	0.549203	0.0230936	0.0528563	1.6822e-07	7.45625e-07	30	64	40	D1	Artery. Aorta (STARNET)	EpiXcan	0.99289	starnet_aor	0.999981
3418	ENSG00000008311	AASS	-0.59848	-0.0891532	0.54952	0.0145811	0.0327439	4.55039e-05	0.000153756	15	71	18	D1	Artery. Aorta (STARNET)	EpiXcan	0.99289	starnet_aor	0.999981
3419	ENSG00000204623	ZNRD1ASP	-0.598066	-0.0378962	0.549796	0.0976304	0.210118	1.16911e-28	1.9137e-27	49	92	59	D1	Artery. Aorta (STARNET)	EpiXcan	0.99289	starnet_aor	0.999981
3420	ENSG00000189045	ANKDD1B	-0.597333	-0.0388993	0.550285	0.0783202	0.163856	4.9988e-22	5.96824e-21	32	66	37	D1	Artery. Aorta (STARNET)	EpiXcan	0.99289	starnet_aor	0.999981
3421	ENSG00000085415	SEH1L	0.597009	0.0476592	0.550502	0.0610451	0.0902571	4.97433e-12	3.27653e-11	26	43	32	D1	Artery. Aorta (STARNET)	EpiXcan	0.99289	starnet_aor	0.999981
3422	ENSG00000166478	ZNF143	0.596996	0.0440305	0.55051	0.0396157	0.0671871	3.14141e-09	1.63614e-08	54	85	62	D1	Artery. Aorta (STARNET)	EpiXcan	0.99289	starnet_aor	0.999981
3423	ENSG00000184220	CMSS1	0.596962	0.0858851	0.550533	0.0185508	0.0411054	4.20723e-06	1.61052e-05	8	15	9	D1	Artery. Aorta (STARNET)	EpiXcan	0.99289	starnet_aor	0.999981
3424	ENSG00000141497	ZMYND15	-0.596826	-0.159499	0.550624	0.00641092	0.0171303	0.00308911	0.00839918	9	21	11	D1	Artery. Aorta (STARNET)	EpiXcan	0.99289	starnet_aor	0.999981
3425	ENSG00000198523	PLN	-0.596675	-0.0368631	0.550725	0.077292	0.075685	3.15714e-10	1.79005e-09	31	47	33	D1	Artery. Aorta (STARNET)	EpiXcan	0.99289	starnet_aor	0.999981
3426	ENSG00000188554	NBR1	-0.596475	-0.0663	0.550858	0.0143292	0.0692403	1.84092e-09	9.80418e-09	25	50	37	D1	Artery. Aorta (STARNET)	EpiXcan	0.99289	starnet_aor	0.999981
3427	ENSG00000249678	AC097716.1	-0.596439	-0.074037	0.550882	0.0219423	0.0569059	5.16903e-08	2.40939e-07	3	4	4	D1	Artery. Aorta (STARNET)	EpiXcan	0.99289	starnet_aor	0.999981
3428	ENSG00000117419	ERI3	-0.596382	-0.229626	0.55092	0.00705908	0.0133047	0.00911449	0.0233629	2	8	3	D1	Artery. Aorta (STARNET)	EpiXcan	0.99289	starnet_aor	0.999981
3429	ENSG00000142252	GEMIN7	0.59592	0.183609	0.551229	0.00370931	0.0140941	0.00722721	0.0187888	3	12	6	D1	Artery. Aorta (STARNET)	EpiXcan	0.99289	starnet_aor	0.999981
3430	ENSG00000163389	POGLUT1	-0.59588	-0.0228848	0.551255	0.276279	0.380288	1.50147e-58	6.92301e-57	41	101	42	D1	Artery. Aorta (STARNET)	EpiXcan	0.99289	starnet_aor	0.999981
3431	ENSG00000169031	COL4A3	0.595853	0.0684343	0.551273	0.025451	0.0216075	0.000932184	0.00270716	27	56	30	D1	Artery. Aorta (STARNET)	EpiXcan	0.99289	starnet_aor	0.999981
3432	ENSG00000148848	ADAM12	0.595787	0.0311917	0.551318	0.120596	0.162541	1.67493e-21	1.95714e-20	47	70	58	D1	Artery. Aorta (STARNET)	EpiXcan	0.99289	starnet_aor	0.999981
3433	ENSG00000148834	GSTO1	0.595538	0.07652	0.551484	0.0172888	0.0488379	4.90296e-07	2.07898e-06	8	19	10	D1	Artery. Aorta (STARNET)	EpiXcan	0.99289	starnet_aor	0.999981
3434	ENSG00000074201	CLNS1A	-0.595478	-0.0758091	0.551524	0.0240962	0.0458355	1.30431e-06	5.29519e-06	20	44	22	D1	Artery. Aorta (STARNET)	EpiXcan	0.99289	starnet_aor	0.999981
3435	ENSG00000011105	TSPAN9	-0.595393	-0.0436504	0.551581	0.0659357	0.0704717	9.43028e-10	5.14361e-09	28	45	37	D1	Artery. Aorta (STARNET)	EpiXcan	0.99289	starnet_aor	0.999981
3436	ENSG00000111266	DUSP16	-0.594071	-0.15034	0.552465	0.0104572	0.0237707	0.000502366	0.00150036	10	10	10	D1	Artery. Aorta (STARNET)	EpiXcan	0.99289	starnet_aor	0.999981
3437	ENSG00000187950	OVCH1	-0.593818	-0.165511	0.552634	0.00389763	0.0197006	0.00156223	0.00441171	3	5	3	D1	Artery. Aorta (STARNET)	EpiXcan	0.99289	starnet_aor	0.999981
3438	ENSG00000066468	FGFR2	0.593444	0.0387557	0.552884	0.117603	0.171872	5.38255e-23	6.7852e-22	15	32	18	D1	Artery. Aorta (STARNET)	EpiXcan	0.99289	starnet_aor	0.999981
3439	ENSG00000163811	WDR43	0.593275	0.0449004	0.552997	0.0336049	0.0368225	1.45008e-05	5.19836e-05	34	52	42	D1	Artery. Aorta (STARNET)	EpiXcan	0.99289	starnet_aor	0.999981
3440	ENSG00000188004	SNHG28	0.593257	0.0488691	0.553009	0.0458188	0.09823	3.42323e-13	2.44353e-12	26	34	29	D1	Artery. Aorta (STARNET)	EpiXcan	0.99289	starnet_aor	0.999981
3441	ENSG00000198700	IPO9	0.593169	0.053727	0.553068	0.0728067	0.104581	5.4643e-14	4.11875e-13	24	39	32	D1	Artery. Aorta (STARNET)	EpiXcan	0.99289	starnet_aor	0.999981
3442	ENSG00000048392	RRM2B	-0.593157	-0.0484122	0.553076	0.0616601	0.137753	2.30159e-18	2.25087e-17	17	20	20	D1	Artery. Aorta (STARNET)	EpiXcan	0.99289	starnet_aor	0.999981
3443	ENSG00000138029	HADHB	-0.592766	-0.0685592	0.553338	0.0297015	0.0561464	6.64612e-08	3.07363e-07	16	22	20	D1	Artery. Aorta (STARNET)	EpiXcan	0.99289	starnet_aor	0.999981
3444	ENSG00000164219	PGGT1B	0.592699	0.0696854	0.553383	0.0250643	0.0352137	2.28045e-05	7.99408e-05	23	48	32	D1	Artery. Aorta (STARNET)	EpiXcan	0.99289	starnet_aor	0.999981
3445	ENSG00000257964	AC020612.3	0.592356	0.119885	0.553613	0.0122738	0.0247529	0.000397421	0.00120165	10	10	10	D1	Artery. Aorta (STARNET)	EpiXcan	0.99289	starnet_aor	0.999981
3446	ENSG00000120253	NUP43	-0.592235	-0.0553082	0.553693	0.0387261	0.120996	7.2928e-16	6.11544e-15	19	31	25	D1	Artery. Aorta (STARNET)	EpiXcan	0.99289	starnet_aor	0.999981
3447	ENSG00000164323	CFAP97	0.591798	0.0405899	0.553986	0.0951543	0.238745	1.05589e-32	2.10275e-31	23	39	29	D1	Artery. Aorta (STARNET)	EpiXcan	0.99289	starnet_aor	0.999981
3448	ENSG00000241316	SUCLG2-AS1	-0.591688	-0.0258122	0.55406	0.217672	0.287846	6.79556e-41	1.84345e-39	60	179	68	D1	Artery. Aorta (STARNET)	EpiXcan	0.99289	starnet_aor	0.999981
3449	ENSG00000266383	MIR5002	0.591593	0.105757	0.554123	0.0103551	0.0232705	0.000608998	0.00180304	9	49	11	D1	Artery. Aorta (STARNET)	EpiXcan	0.99289	starnet_aor	0.999981
3450	ENSG00000259045	MTCO1P2	0.591572	0.0370327	0.554137	0.0987571	0.245093	8.13932e-34	1.68425e-32	23	34	28	D1	Artery. Aorta (STARNET)	EpiXcan	0.99289	starnet_aor	0.999981
3451	ENSG00000124784	RIOK1	-0.59117	-0.384899	0.554406	0.000266506	0.126562	9.81825e-17	8.63893e-16	3	6	5	D1	Artery. Aorta (STARNET)	EpiXcan	0.99289	starnet_aor	0.999981
3452	ENSG00000115112	TFCP2L1	-0.591026	-0.0585705	0.554503	0.0601972	0.0944586	7.19365e-13	5.00913e-12	30	51	34	D1	Artery. Aorta (STARNET)	EpiXcan	0.99289	starnet_aor	0.999981
3453	ENSG00000065600	TMEM206	-0.59081	-0.121007	0.554648	0.00907978	0.0311008	6.64369e-05	0.00022008	11	21	15	D1	Artery. Aorta (STARNET)	EpiXcan	0.99289	starnet_aor	0.999981
3454	ENSG00000086061	DNAJA1	-0.590806	-0.133596	0.55465	0.0194886	0.0271923	0.000202647	0.000634988	16	21	18	D1	Artery. Aorta (STARNET)	EpiXcan	0.99289	starnet_aor	0.999981
3455	ENSG00000137500	CCDC90B	0.590703	0.0246163	0.55472	0.246363	0.397915	9.55127e-62	4.85597e-60	38	63	49	D1	Artery. Aorta (STARNET)	EpiXcan	0.99289	starnet_aor	0.999981
3456	ENSG00000178980	SELENOW	-0.590488	-0.0619827	0.554863	0.0322104	0.0906854	2.67419e-12	1.79221e-11	3	8	5	D1	Artery. Aorta (STARNET)	EpiXcan	0.99289	starnet_aor	0.999981
3457	ENSG00000261794	GOLGA8H	-0.590236	-0.0347626	0.555032	0.132447	0.146855	2.51808e-19	2.60354e-18	72	121	80	D1	Artery. Aorta (STARNET)	EpiXcan	0.99289	starnet_aor	0.999981
3458	ENSG00000206341	HLA-H	0.590161	0.0412672	0.555083	0.19236	0.396892	4.41181e-61	2.17112e-59	41	117	56	D1	Artery. Aorta (STARNET)	EpiXcan	0.99289	starnet_aor	0.999981
3459	ENSG00000231205	ZNF826P	0.590087	0.071261	0.555132	0.0367435	0.0355465	2.04223e-05	7.19018e-05	20	48	25	D1	Artery. Aorta (STARNET)	EpiXcan	0.99289	starnet_aor	0.999981
3460	ENSG00000159733	ZFYVE28	-0.590026	-0.0257864	0.555173	0.0926002	0.129235	5.63768e-17	5.0414e-16	46	65	51	D1	Artery. Aorta (STARNET)	EpiXcan	0.99289	starnet_aor	0.999981
3461	ENSG00000131732	ZCCHC9	0.589676	0.137116	0.555408	0.00618187	0.0252115	0.000366451	0.0011113	5	10	7	D1	Artery. Aorta (STARNET)	EpiXcan	0.99289	starnet_aor	0.999981
3462	ENSG00000160229	ZNF66	-0.589232	-0.0469644	0.555706	0.0625165	0.114242	5.00907e-15	4.01825e-14	63	94	70	D1	Artery. Aorta (STARNET)	EpiXcan	0.99289	starnet_aor	0.999981
3463	ENSG00000197037	ZSCAN25	0.58905	0.553702	0.555828	0.000374912	0.0339229	2.71675e-05	9.44373e-05	5	9	9	D1	Artery. Aorta (STARNET)	EpiXcan	0.99289	starnet_aor	0.999981
3464	ENSG00000145349	CAMK2D	0.589	0.0220568	0.555861	0.0581634	0.104467	8.2825e-14	6.14049e-13	25	43	31	D1	Artery. Aorta (STARNET)	EpiXcan	0.99289	starnet_aor	0.999981
3465	ENSG00000182986	ZNF320	0.588954	0.0288732	0.555892	0.230344	0.32667	5.4827e-48	1.86242e-46	19	31	22	D1	Artery. Aorta (STARNET)	EpiXcan	0.99289	starnet_aor	0.999981
3466	ENSG00000180263	FGD6	0.588839	0.0211408	0.555969	0.262068	0.36432	1.31965e-54	5.40317e-53	64	77	73	D1	Artery. Aorta (STARNET)	EpiXcan	0.99289	starnet_aor	0.999981
3467	ENSG00000249002	AC096745.1	-0.588825	-0.0744207	0.555978	0.0615342	0.0412231	4.12545e-06	1.58079e-05	51	68	67	D1	Artery. Aorta (STARNET)	EpiXcan	0.99289	starnet_aor	0.999981
3468	ENSG00000169313	P2RY12	-0.588766	-0.0571205	0.556018	0.0391773	0.229823	2.91452e-32	5.6645e-31	2	4	3	D1	Artery. Aorta (STARNET)	EpiXcan	0.99289	starnet_aor	0.999981
3469	ENSG00000231401	AC023481.1	0.588579	0.0608005	0.556143	0.0314734	0.0552828	8.0771e-08	3.7075e-07	26	36	31	D1	Artery. Aorta (STARNET)	EpiXcan	0.99289	starnet_aor	0.999981
3470	ENSG00000233058	LINC00884	-0.588243	-0.112643	0.556369	0.0127824	0.0121366	0.0136957	0.0343713	13	35	14	D1	Artery. Aorta (STARNET)	EpiXcan	0.99289	starnet_aor	0.999981
3471	ENSG00000154518	ATP5G3	-0.587937	-0.0927706	0.556575	0.0287977	0.0599091	2.73583e-08	1.30819e-07	36	51	42	D1	Artery. Aorta (STARNET)	EpiXcan	0.99289	starnet_aor	0.999981
3472	ENSG00000151276	MAGI1	-0.587524	-0.0893245	0.556852	0.0145274	0.0300807	9.05002e-05	0.00029527	20	35	30	D1	Artery. Aorta (STARNET)	EpiXcan	0.99289	starnet_aor	0.999981
3473	ENSG00000207813	MIR605	0.586878	0.0525077	0.557286	0.0258466	0.0531007	1.77627e-07	7.86188e-07	22	32	26	D1	Artery. Aorta (STARNET)	EpiXcan	0.99289	starnet_aor	0.999981
3474	ENSG00000248810	LINC02432	0.586693	0.0446076	0.55741	0.0594422	0.119202	5.96351e-16	5.02821e-15	19	66	24	D1	Artery. Aorta (STARNET)	EpiXcan	0.99289	starnet_aor	0.999981
3475	ENSG00000120594	PLXDC2	-0.586468	-0.120912	0.557561	0.00940616	0.0105218	0.0212666	0.0519203	12	13	13	D1	Artery. Aorta (STARNET)	EpiXcan	0.99289	starnet_aor	0.999981
3476	ENSG00000067601	PMS2P4	-0.586237	-0.117772	0.557717	0.00867296	0.0105023	0.0206833	0.0506412	15	23	17	D1	Artery. Aorta (STARNET)	EpiXcan	0.99289	starnet_aor	0.999981
3477	ENSG00000119599	DCAF4	-0.58616	-0.0416168	0.557768	0.0782688	0.216073	3.00141e-29	5.03647e-28	27	41	31	D1	Artery. Aorta (STARNET)	EpiXcan	0.99289	starnet_aor	0.999981
3478	ENSG00000167562	ZNF701	0.585784	0.0920912	0.558021	0.0193368	0.0642721	6.78075e-09	3.44251e-08	20	44	28	D1	Artery. Aorta (STARNET)	EpiXcan	0.99289	starnet_aor	0.999981
3479	ENSG00000197892	KIF13B	0.58565	0.0302116	0.558111	0.128749	0.238849	8.01124e-33	1.60162e-31	17	25	20	D1	Artery. Aorta (STARNET)	EpiXcan	0.99289	starnet_aor	0.999981
3480	ENSG00000121542	SEC22A	0.585394	0.0431351	0.558283	0.0702944	0.135895	3.19908e-18	3.10093e-17	51	73	53	D1	Artery. Aorta (STARNET)	EpiXcan	0.99289	starnet_aor	0.999981
3481	ENSG00000115339	GALNT3	-0.585372	-0.0347548	0.558298	0.0567038	0.120416	8.10347e-16	6.77672e-15	17	30	21	D1	Artery. Aorta (STARNET)	EpiXcan	0.99289	starnet_aor	0.999981
3482	ENSG00000141956	PRDM15	0.585314	0.0358049	0.558337	0.113917	0.159129	1.1429e-21	1.34365e-20	44	52	49	D1	Artery. Aorta (STARNET)	EpiXcan	0.99289	starnet_aor	0.999981
3483	ENSG00000116127	ALMS1	-0.585175	-0.0819095	0.55843	0.013519	0.0636516	7.4856e-09	3.7857e-08	20	34	23	D1	Artery. Aorta (STARNET)	EpiXcan	0.99289	starnet_aor	0.999981
3484	ENSG00000204792	LINC01291	0.58499	0.19375	0.558555	0.00533035	0.784559	6.37549e-213	1.63149e-209	38	59	48	D1	Artery. Aorta (STARNET)	EpiXcan	0.99289	starnet_aor	0.999981
3485	ENSG00000177082	WDR73	0.584978	0.0886373	0.558562	0.0167547	0.0514631	2.5469e-07	1.11094e-06	23	31	30	D1	Artery. Aorta (STARNET)	EpiXcan	0.99289	starnet_aor	0.999981
3486	ENSG00000197465	GYPE	0.584742	0.0610674	0.558721	0.0371455	0.0739951	2.31341e-10	1.32885e-09	15	33	18	D1	Artery. Aorta (STARNET)	EpiXcan	0.99289	starnet_aor	0.999981
3487	ENSG00000156931	VPS8	0.584416	0.0524497	0.558941	0.0304805	0.102681	1.4871e-13	1.08573e-12	36	66	39	D1	Artery. Aorta (STARNET)	EpiXcan	0.99289	starnet_aor	0.999981
3488	ENSG00000055332	EIF2AK2	-0.583921	-0.0652676	0.559273	0.0144563	0.0200383	0.00143962	0.00408197	8	12	9	D1	Artery. Aorta (STARNET)	EpiXcan	0.99289	starnet_aor	0.999981
3489	ENSG00000147996	CBWD5	-0.583846	-0.0191659	0.559324	0.0792987	0.0244098	0.000441384	0.00132738	49	73	58	D1	Artery. Aorta (STARNET)	EpiXcan	0.99289	starnet_aor	0.999981
3490	ENSG00000119471	HSDL2	-0.583692	-0.0439424	0.559427	0.05943	0.135037	2.64031e-18	2.57229e-17	13	33	15	D1	Artery. Aorta (STARNET)	EpiXcan	0.99289	starnet_aor	0.999981
3491	ENSG00000223756	TSSC2	0.583609	0.0247344	0.559483	0.303031	0.56181	2.75e-106	4.49186e-104	30	67	44	D1	Artery. Aorta (STARNET)	EpiXcan	0.99289	starnet_aor	0.999981
3492	ENSG00000121940	CLCC1	0.582938	0.11616	0.559935	0.0127183	0.046387	1.04776e-06	4.29339e-06	11	27	11	D1	Artery. Aorta (STARNET)	EpiXcan	0.99289	starnet_aor	0.999981
3493	ENSG00000163131	CTSS	-0.582835	-0.0417956	0.560005	0.0531134	0.0964193	7.27143e-13	5.06099e-12	7	21	9	D1	Artery. Aorta (STARNET)	EpiXcan	0.99289	starnet_aor	0.999981
3494	ENSG00000171051	FPR1	-0.582815	-0.050672	0.560018	0.0437894	0.118699	1.17616e-15	9.7595e-15	14	18	16	D1	Artery. Aorta (STARNET)	EpiXcan	0.99289	starnet_aor	0.999981
3495	ENSG00000135773	CAPN9	-0.582741	-0.0451655	0.560068	0.0709392	0.131496	3.15937e-17	2.88916e-16	45	84	57	D1	Artery. Aorta (STARNET)	EpiXcan	0.99289	starnet_aor	0.999981
3496	ENSG00000111664	GNB3	0.582266	0.0644283	0.560388	0.0285695	0.0831822	3.42273e-11	2.10632e-10	5	18	5	D1	Artery. Aorta (STARNET)	EpiXcan	0.99289	starnet_aor	0.999981
3497	ENSG00000107020	PLGRKT	0.582137	0.188886	0.560475	0.0111642	0.0914938	2.9514e-12	1.97283e-11	23	37	27	D1	Artery. Aorta (STARNET)	EpiXcan	0.99289	starnet_aor	0.999981
3498	ENSG00000073331	ALPK1	-0.581857	-0.0368131	0.560663	0.0796721	0.108651	2.41686e-14	1.8685e-13	48	89	59	D1	Artery. Aorta (STARNET)	EpiXcan	0.99289	starnet_aor	0.999981
3499	ENSG00000106560	GIMAP2	0.581857	0.228953	0.560663	0.00688717	0.0428732	2.56961e-06	1.00879e-05	21	38	35	D1	Artery. Aorta (STARNET)	EpiXcan	0.99289	starnet_aor	0.999981
3500	ENSG00000166398	KIAA0355	-0.581765	-0.0625361	0.560725	0.0260336	0.0144889	0.00558523	0.014727	38	52	48	D1	Artery. Aorta (STARNET)	EpiXcan	0.99289	starnet_aor	0.999981
3501	ENSG00000147439	BIN3	-0.58158	-0.602665	0.56085	0.00109686	0.015619	0.00483192	0.0128333	5	8	7	D1	Artery. Aorta (STARNET)	EpiXcan	0.99289	starnet_aor	0.999981
3502	ENSG00000108064	TFAM	0.580952	0.0671223	0.561273	0.0280276	0.197983	1.82048e-26	2.69543e-25	17	33	22	D1	Artery. Aorta (STARNET)	EpiXcan	0.99289	starnet_aor	0.999981
3503	ENSG00000185880	TRIM69	-0.580713	-0.0385082	0.561434	0.0776989	0.193007	2.36594e-26	3.48624e-25	7	21	8	D1	Artery. Aorta (STARNET)	EpiXcan	0.99289	starnet_aor	0.999981
3504	ENSG00000171502	COL24A1	0.580355	0.0193182	0.561675	0.313166	0.639517	1.34617e-132	4.59314e-130	27	38	31	D1	Artery. Aorta (STARNET)	EpiXcan	0.99289	starnet_aor	0.999981
3505	ENSG00000224848	AL589843.1	0.580309	0.0371195	0.561706	0.140554	0.206287	2.24577e-28	3.62963e-27	21	39	26	D1	Artery. Aorta (STARNET)	EpiXcan	0.99289	starnet_aor	0.999981
3506	ENSG00000228056	CFL1P3	-0.580191	-0.17605	0.561785	0.00395319	0.0146961	0.00646121	0.0168918	5	5	5	D1	Artery. Aorta (STARNET)	EpiXcan	0.99289	starnet_aor	0.999981
3507	ENSG00000125246	CLYBL	-0.580186	-0.0454449	0.561789	0.0835507	0.094453	1.58068e-12	1.07531e-11	51	65	63	D1	Artery. Aorta (STARNET)	EpiXcan	0.99289	starnet_aor	0.999981
3508	ENSG00000196502	SULT1A1	0.580012	0.0761208	0.561906	0.129118	0.148677	8.42401e-20	8.95722e-19	75	143	85	D1	Artery. Aorta (STARNET)	EpiXcan	0.99289	starnet_aor	0.999981
3509	ENSG00000246627	CACNA1C-AS1	-0.57964	-0.14386	0.562157	0.0054858	0.0185504	0.00203147	0.00564443	2	3	2	D1	Artery. Aorta (STARNET)	EpiXcan	0.99289	starnet_aor	0.999981
3510	ENSG00000075826	SEC31B	0.579613	0.0465156	0.562176	0.0432624	0.101595	1.27099e-13	9.31493e-13	14	17	16	D1	Artery. Aorta (STARNET)	EpiXcan	0.99289	starnet_aor	0.999981
3511	ENSG00000182405	PGBD4	0.579501	0.232375	0.562251	0.00920982	0.0277876	0.000166295	0.000526669	11	16	13	D1	Artery. Aorta (STARNET)	EpiXcan	0.99289	starnet_aor	0.999981
3512	ENSG00000164440	TXLNB	0.579414	0.069809	0.56231	0.0233403	0.0601307	2.45276e-08	1.17834e-07	10	17	11	D1	Artery. Aorta (STARNET)	EpiXcan	0.99289	starnet_aor	0.999981
3513	ENSG00000169508	GPR183	-0.579033	-0.235027	0.562567	0.00253798	0.0168327	0.0035643	0.00959772	3	7	3	D1	Artery. Aorta (STARNET)	EpiXcan	0.99289	starnet_aor	0.999981
3514	ENSG00000136448	NMT1	-0.578894	-0.0502223	0.562661	0.0437776	0.267989	2.50256e-37	6.03207e-36	17	29	26	D1	Artery. Aorta (STARNET)	EpiXcan	0.99289	starnet_aor	0.999981
3515	ENSG00000186395	KRT10	0.578872	0.0972562	0.562675	0.00478715	0.0219351	0.000896207	0.00260613	6	12	6	D1	Artery. Aorta (STARNET)	EpiXcan	0.99289	starnet_aor	0.999981
3516	ENSG00000120708	TGFBI	0.578842	0.0761167	0.562696	0.0280156	0.0580087	4.72511e-08	2.21052e-07	15	21	20	D1	Artery. Aorta (STARNET)	EpiXcan	0.99289	starnet_aor	0.999981
3517	ENSG00000134201	GSTM5	-0.578715	-0.0214439	0.562782	0.302206	0.539949	3.43334e-97	4.5056e-95	42	109	53	D1	Artery. Aorta (STARNET)	EpiXcan	0.99289	starnet_aor	0.999981
3518	ENSG00000170430	MGMT	-0.578583	-0.0201673	0.562871	0.276927	0.382808	4.4369e-59	2.07695e-57	34	47	40	D1	Artery. Aorta (STARNET)	EpiXcan	0.99289	starnet_aor	0.999981
3519	ENSG00000018625	ATP1A2	0.578437	0.0647274	0.562969	0.0242022	0.0144797	0.00704731	0.0183428	35	70	48	D1	Artery. Aorta (STARNET)	EpiXcan	0.99289	starnet_aor	0.999981
3520	ENSG00000234456	MAGI2-AS3	0.578015	0.0414032	0.563254	0.0676824	0.122324	2.73588e-16	2.35068e-15	12	15	13	D1	Artery. Aorta (STARNET)	EpiXcan	0.99289	starnet_aor	0.999981
3521	ENSG00000187446	CHP1	-0.577809	-0.0730635	0.563393	0.0136062	0.028883	0.00013209	0.000423318	14	32	16	D1	Artery. Aorta (STARNET)	EpiXcan	0.99289	starnet_aor	0.999981
3522	ENSG00000102781	KATNAL1	0.577676	0.0268448	0.563483	0.124218	0.173162	5.82734e-23	7.32784e-22	35	60	38	D1	Artery. Aorta (STARNET)	EpiXcan	0.99289	starnet_aor	0.999981
3523	ENSG00000115946	PNO1	-0.577531	-0.165307	0.563581	0.00304117	0.0201556	0.00147905	0.0041876	20	37	27	D1	Artery. Aorta (STARNET)	EpiXcan	0.99289	starnet_aor	0.999981
3524	ENSG00000066405	CLDN18	0.577378	0.0300377	0.563684	0.157018	0.292353	1.70145e-41	4.70705e-40	41	82	49	D1	Artery. Aorta (STARNET)	EpiXcan	0.99289	starnet_aor	0.999981
3525	ENSG00000104731	KLHDC4	0.577304	0.0649546	0.563734	0.0391658	0.115411	2.90236e-15	2.35658e-14	23	40	34	D1	Artery. Aorta (STARNET)	EpiXcan	0.99289	starnet_aor	0.999981
3526	ENSG00000092871	RFFL	0.577206	0.00695269	0.563801	0.0243154	0.0252148	0.000362317	0.00109963	27	46	32	D1	Artery. Aorta (STARNET)	EpiXcan	0.99289	starnet_aor	0.999981
3527	ENSG00000116157	GPX7	0.577116	0.0659818	0.563861	0.0350453	0.460459	3.41372e-76	2.64719e-74	26	56	31	D1	Artery. Aorta (STARNET)	EpiXcan	0.99289	starnet_aor	0.999981
3528	ENSG00000164342	TLR3	0.577096	0.0829514	0.563875	0.0223665	0.0107194	0.0207034	0.0506825	40	105	49	D1	Artery. Aorta (STARNET)	EpiXcan	0.99289	starnet_aor	0.999981
3529	ENSG00000137965	IFI44	-0.576846	-0.154527	0.564043	0.0104177	0.023098	0.000616906	0.00182575	16	27	22	D1	Artery. Aorta (STARNET)	EpiXcan	0.99289	starnet_aor	0.999981
3530	ENSG00000099968	BCL2L13	-0.576825	-0.126602	0.564058	0.00873101	0.0239883	0.000486727	0.00145563	12	16	15	D1	Artery. Aorta (STARNET)	EpiXcan	0.99289	starnet_aor	0.999981
3531	ENSG00000145965	C6ORF50	-0.576766	-0.132229	0.564097	0.0172374	0.0381539	1.09453e-05	3.99558e-05	24	57	33	D1	Artery. Aorta (STARNET)	EpiXcan	0.99289	starnet_aor	0.999981
3532	ENSG00000163808	KIF15	-0.576562	-0.12008	0.564236	0.00747226	0.0395198	6.8724e-06	2.56924e-05	15	21	17	D1	Artery. Aorta (STARNET)	EpiXcan	0.99289	starnet_aor	0.999981
3533	ENSG00000172292	CERS6	-0.576377	-0.0529147	0.56436	0.0429904	0.014471	0.00704605	0.0183427	48	67	55	D1	Artery. Aorta (STARNET)	EpiXcan	0.99289	starnet_aor	0.999981
3534	ENSG00000175832	ETV4	0.576333	0.033838	0.56439	0.049175	0.0639728	8.49372e-09	4.27442e-08	41	60	54	D1	Artery. Aorta (STARNET)	EpiXcan	0.99289	starnet_aor	0.999981
3535	ENSG00000145996	CDKAL1	-0.576199	-0.137508	0.56448	0.00732848	0.0339274	2.90552e-05	0.000100499	4	4	4	D1	Artery. Aorta (STARNET)	EpiXcan	0.99289	starnet_aor	0.999981
3536	ENSG00000146250	PRSS35	-0.576049	-0.0359414	0.564582	0.102429	0.181203	2.54922e-24	3.40354e-23	12	15	14	D1	Artery. Aorta (STARNET)	EpiXcan	0.99289	starnet_aor	0.999981
3537	ENSG00000253982	AC100810.1	0.575982	0.0674419	0.564627	0.0254722	0.157302	5.86381e-21	6.65924e-20	32	46	43	D1	Artery. Aorta (STARNET)	EpiXcan	0.99289	starnet_aor	0.999981
3538	ENSG00000225361	PPP1R26-AS1	-0.575739	-0.0319906	0.564791	0.0918264	0.0248076	0.00037447	0.00113517	95	157	113	D1	Artery. Aorta (STARNET)	EpiXcan	0.99289	starnet_aor	0.999981
3539	ENSG00000129467	ADCY4	0.575633	0.166613	0.564863	0.00922534	0.0250967	0.000322552	0.000982826	28	36	31	D1	Artery. Aorta (STARNET)	EpiXcan	0.99289	starnet_aor	0.999981
3540	ENSG00000140945	CDH13	-0.575615	-0.018125	0.564875	0.319016	0.575339	1.65802e-109	3.03063e-107	59	121	81	D1	Artery. Aorta (STARNET)	EpiXcan	0.99289	starnet_aor	0.999981
3541	ENSG00000108091	CCDC6	0.575329	0.0438149	0.565069	0.0550317	0.0849539	1.82882e-11	1.15459e-10	27	49	29	D1	Artery. Aorta (STARNET)	EpiXcan	0.99289	starnet_aor	0.999981
3542	ENSG00000034971	MYOC	0.575277	0.0303596	0.565104	0.143087	0.240545	4.95284e-33	9.9929e-32	16	62	17	D1	Artery. Aorta (STARNET)	EpiXcan	0.99289	starnet_aor	0.999981
3543	ENSG00000186153	WWOX	-0.57507	-0.0338572	0.565244	0.0757939	0.355743	9.95316e-53	3.83972e-51	46	96	64	D1	Artery. Aorta (STARNET)	EpiXcan	0.99289	starnet_aor	0.999981
3544	ENSG00000167384	ZNF180	-0.574923	-0.0718211	0.565344	0.0168251	0.0376194	1.09229e-05	3.98856e-05	9	17	11	D1	Artery. Aorta (STARNET)	EpiXcan	0.99289	starnet_aor	0.999981
3545	ENSG00000132970	WASF3	0.574586	0.0394375	0.565572	0.0646692	0.108444	1.48694e-14	1.16304e-13	24	30	27	D1	Artery. Aorta (STARNET)	EpiXcan	0.99289	starnet_aor	0.999981
3546	ENSG00000173535	TNFRSF10C	-0.574335	-0.106973	0.565741	0.00995035	0.101705	7.2707e-14	5.42177e-13	12	20	17	D1	Artery. Aorta (STARNET)	EpiXcan	0.99289	starnet_aor	0.999981
3547	ENSG00000198121	LPAR1	-0.574067	-0.0374775	0.565922	0.0861457	0.0818606	5.52202e-11	3.35252e-10	78	141	94	D1	Artery. Aorta (STARNET)	EpiXcan	0.99289	starnet_aor	0.999981
3548	ENSG00000147576	ADHFE1	0.574032	0.0552694	0.565946	0.037037	0.0690321	2.09026e-09	1.10821e-08	13	18	15	D1	Artery. Aorta (STARNET)	EpiXcan	0.99289	starnet_aor	0.999981
3549	ENSG00000115556	PLCD4	0.573429	0.0313874	0.566355	0.0246164	0.0904664	1.99705e-12	1.35018e-11	23	48	32	D1	Artery. Aorta (STARNET)	EpiXcan	0.99289	starnet_aor	0.999981
3550	ENSG00000168405	CMAHP	-0.573407	-0.0464724	0.566369	0.0501427	0.111541	1.14454e-14	8.99812e-14	20	27	24	D1	Artery. Aorta (STARNET)	EpiXcan	0.99289	starnet_aor	0.999981
3551	ENSG00000114302	PRKAR2A	-0.573079	-0.0601151	0.566591	0.0321488	0.0527722	1.71743e-07	7.60584e-07	7	15	12	D1	Artery. Aorta (STARNET)	EpiXcan	0.99289	starnet_aor	0.999981
3552	ENSG00000101310	SEC23B	-0.572787	-0.0356953	0.566789	0.0945982	0.263014	8.31204e-37	1.95142e-35	33	46	37	D1	Artery. Aorta (STARNET)	EpiXcan	0.99289	starnet_aor	0.999981
3553	ENSG00000115841	RMDN2	-0.572747	-0.0513946	0.566816	0.036334	0.0569337	4.78692e-08	2.2374e-07	34	47	37	D1	Artery. Aorta (STARNET)	EpiXcan	0.99289	starnet_aor	0.999981
3554	ENSG00000250479	CHCHD10	-0.572683	-0.14743	0.566859	0.00487575	0.0190792	0.00189136	0.00528094	4	4	4	D1	Artery. Aorta (STARNET)	EpiXcan	0.99289	starnet_aor	0.999981
3555	ENSG00000197467	COL13A1	-0.572511	-0.0590032	0.566976	0.0241359	0.0332417	4.06203e-05	0.000138136	32	37	34	D1	Artery. Aorta (STARNET)	EpiXcan	0.99289	starnet_aor	0.999981
3556	ENSG00000091831	ESR1	0.572389	0.0519553	0.567059	0.0775202	0.115791	2.50445e-15	2.04213e-14	53	72	58	D1	Artery. Aorta (STARNET)	EpiXcan	0.99289	starnet_aor	0.999981
3557	ENSG00000245680	ZNF585B	0.572239	0.0807367	0.56716	0.0307513	0.0422827	3.35989e-06	1.30272e-05	21	47	26	D1	Artery. Aorta (STARNET)	EpiXcan	0.99289	starnet_aor	0.999981
3558	ENSG00000256537	SMIM10L1	0.572223	0.100934	0.567171	0.0159765	0.0549464	9.40784e-08	4.29139e-07	6	9	6	D1	Artery. Aorta (STARNET)	EpiXcan	0.99289	starnet_aor	0.999981
3559	ENSG00000089597	GANAB	-0.572143	-0.0770108	0.567225	0.0188458	0.0532354	1.57298e-07	7.00045e-07	5	5	5	D1	Artery. Aorta (STARNET)	EpiXcan	0.99289	starnet_aor	0.999981
3560	ENSG00000105877	DNAH11	0.571977	0.0286025	0.567338	0.0958227	0.145425	3.24263e-19	3.33026e-18	22	32	25	D1	Artery. Aorta (STARNET)	EpiXcan	0.99289	starnet_aor	0.999981
3561	ENSG00000267430	AC036176.2	0.571911	0.127579	0.567382	0.00949841	0.0169843	0.00351898	0.00948569	17	23	22	D1	Artery. Aorta (STARNET)	EpiXcan	0.99289	starnet_aor	0.999981
3562	ENSG00000070159	PTPN3	0.571889	0.337675	0.567397	0.00101457	0.0204455	0.00126115	0.00360659	11	25	13	D1	Artery. Aorta (STARNET)	EpiXcan	0.99289	starnet_aor	0.999981
3563	ENSG00000180914	OXTR	0.571725	0.100151	0.567508	0.00928285	0.231614	1.4916e-31	2.81007e-30	8	15	13	D1	Artery. Aorta (STARNET)	EpiXcan	0.99289	starnet_aor	0.999981
3564	ENSG00000170647	TMEM133	0.571707	0.0659307	0.56752	0.0446751	0.114975	2.86756e-15	2.33014e-14	25	37	28	D1	Artery. Aorta (STARNET)	EpiXcan	0.99289	starnet_aor	0.999981
3565	ENSG00000152078	TMEM56	-0.571685	-0.0188042	0.567536	0.393171	0.414296	4.34319e-65	2.39876e-63	60	91	68	D1	Artery. Aorta (STARNET)	EpiXcan	0.99289	starnet_aor	0.999981
3566	ENSG00000272091	RP4-758J24.5	-0.571499	-0.026221	0.567661	0.0529187	0.0149243	0.00599448	0.0157305	48	63	56	D1	Artery. Aorta (STARNET)	EpiXcan	0.99289	starnet_aor	0.999981
3567	ENSG00000075151	EIF4G3	0.571456	0.0931022	0.567691	0.0205675	0.0175222	0.00290616	0.00791156	28	36	34	D1	Artery. Aorta (STARNET)	EpiXcan	0.99289	starnet_aor	0.999981
3568	ENSG00000153113	CAST	0.571423	0.0642055	0.567713	0.0323781	0.0427134	2.84242e-06	1.11163e-05	10	18	12	D1	Artery. Aorta (STARNET)	EpiXcan	0.99289	starnet_aor	0.999981
3569	ENSG00000231697	NANOGP5	0.571065	0.117235	0.567956	0.016779	0.0258347	0.000264928	0.000817629	21	34	24	D1	Artery. Aorta (STARNET)	EpiXcan	0.99289	starnet_aor	0.999981
3570	ENSG00000168702	LRP1B	-0.570923	-0.0662234	0.568052	0.0790421	0.0917922	2.95442e-12	1.97399e-11	63	174	73	D1	Artery. Aorta (STARNET)	EpiXcan	0.99289	starnet_aor	0.999981
3571	ENSG00000170500	LONRF2	-0.570768	-0.0496474	0.568157	0.0623932	0.0925342	2.32664e-12	1.56612e-11	24	44	26	D1	Artery. Aorta (STARNET)	EpiXcan	0.99289	starnet_aor	0.999981
3572	ENSG00000161016	RPL8	-0.570763	-0.046052	0.56816	0.0516982	0.106933	4.09056e-14	3.1154e-13	22	34	26	D1	Artery. Aorta (STARNET)	EpiXcan	0.99289	starnet_aor	0.999981
3573	ENSG00000136819	C9orf78	-0.570588	-0.106426	0.568279	0.0106442	0.0206324	0.00126706	0.0036228	10	20	12	D1	Artery. Aorta (STARNET)	EpiXcan	0.99289	starnet_aor	0.999981
3574	ENSG00000138771	SHROOM3	0.570337	0.0685708	0.568449	0.022333	0.0669544	2.58735e-09	1.36295e-08	6	23	6	D1	Artery. Aorta (STARNET)	EpiXcan	0.99289	starnet_aor	0.999981
3575	ENSG00000224414	AC010886.1	-0.570025	-0.0268447	0.568661	0.172966	0.265282	1.04343e-38	2.63935e-37	12	49	20	D1	Artery. Aorta (STARNET)	EpiXcan	0.99289	starnet_aor	0.999981
3576	ENSG00000122390	NAA60	-0.569967	-0.0886627	0.5687	0.0144901	0.0420767	3.12786e-06	1.21768e-05	8	11	8	D1	Artery. Aorta (STARNET)	EpiXcan	0.99289	starnet_aor	0.999981
3577	ENSG00000124835	AC105760.1	0.569959	0.0411797	0.568705	0.031483	0.0117863	0.0151549	0.0378232	44	70	53	D1	Artery. Aorta (STARNET)	EpiXcan	0.99289	starnet_aor	0.999981
3578	ENSG00000184840	TMED9	0.569811	0.0431458	0.568806	0.0316023	0.0545486	1.0076e-07	4.58117e-07	10	17	11	D1	Artery. Aorta (STARNET)	EpiXcan	0.99289	starnet_aor	0.999981
3579	ENSG00000144642	RBMS3	-0.569255	-0.180201	0.569183	0.00545891	0.0358838	1.85893e-05	6.58257e-05	14	23	18	D1	Artery. Aorta (STARNET)	EpiXcan	0.99289	starnet_aor	0.999981
3580	ENSG00000165379	LRFN5	0.569165	0.0242648	0.569244	0.0996747	0.207875	5.93812e-28	9.44808e-27	60	87	70	D1	Artery. Aorta (STARNET)	EpiXcan	0.99289	starnet_aor	0.999981
3581	ENSG00000067334	DNTTIP2	0.56881	0.143782	0.569485	0.00581382	0.0315682	6.49234e-05	0.000215439	7	36	8	D1	Artery. Aorta (STARNET)	EpiXcan	0.99289	starnet_aor	0.999981
3582	ENSG00000234171	RNASEH1-AS1	0.568796	0.042184	0.569495	0.0699069	0.0978024	2.48365e-13	1.78949e-12	27	39	33	D1	Artery. Aorta (STARNET)	EpiXcan	0.99289	starnet_aor	0.999981
3583	ENSG00000228536	AL513283.1	-0.568728	-0.0961296	0.569541	0.012175	0.0254703	0.00032383	0.000986135	15	17	16	D1	Artery. Aorta (STARNET)	EpiXcan	0.99289	starnet_aor	0.999981
3584	ENSG00000169908	TM4SF1	0.568628	0.0433823	0.569609	0.0613291	0.0506049	3.23591e-07	1.39877e-06	50	88	60	D1	Artery. Aorta (STARNET)	EpiXcan	0.99289	starnet_aor	0.999981
3585	ENSG00000152661	GJA1	-0.568335	-0.0854955	0.569807	0.0228463	0.0591806	3.34594e-08	1.58682e-07	27	51	32	D1	Artery. Aorta (STARNET)	EpiXcan	0.99289	starnet_aor	0.999981
3586	ENSG00000160111	CPAMD8	-0.568234	-0.0456626	0.569876	0.0684306	0.192233	1.55529e-25	2.17883e-24	17	31	21	D1	Artery. Aorta (STARNET)	EpiXcan	0.99289	starnet_aor	0.999981
3587	ENSG00000233008	LINC01725	-0.567783	-0.0386827	0.570182	0.240714	0.252439	3.13504e-35	6.92595e-34	135	276	168	D1	Artery. Aorta (STARNET)	EpiXcan	0.99289	starnet_aor	0.999981
3588	ENSG00000268058	BNIP3P40	-0.567662	-0.345046	0.570264	0.00111122	0.0189393	0.002016	0.0056045	5	10	8	D1	Artery. Aorta (STARNET)	EpiXcan	0.99289	starnet_aor	0.999981
3589	ENSG00000198081	ZBTB14	-0.567399	-0.0696828	0.570443	0.0229114	0.0197196	0.00164765	0.00463674	19	28	21	D1	Artery. Aorta (STARNET)	EpiXcan	0.99289	starnet_aor	0.999981
3590	ENSG00000119227	PIGZ	0.566993	0.0535816	0.570719	0.0281379	0.121568	3.85774e-16	3.29248e-15	16	27	20	D1	Artery. Aorta (STARNET)	EpiXcan	0.99289	starnet_aor	0.999981
3591	ENSG00000152229	PSTPIP2	0.566989	0.0786634	0.570722	0.0200479	0.0262811	0.000267446	0.000824902	23	41	28	D1	Artery. Aorta (STARNET)	EpiXcan	0.99289	starnet_aor	0.999981
3592	ENSG00000259202	AC012568.1	-0.56683	-0.851586	0.57083	0.000209432	0.0151343	0.00596074	0.01565	2	8	3	D1	Artery. Aorta (STARNET)	EpiXcan	0.99289	starnet_aor	0.999981
3593	ENSG00000122873	CISD1	0.566417	0.037759	0.57111	0.0900403	0.250392	3.11835e-35	6.89902e-34	67	116	83	D1	Artery. Aorta (STARNET)	EpiXcan	0.99289	starnet_aor	0.999981
3594	ENSG00000145861	C1QTNF2	0.566194	0.0634226	0.571262	0.0375815	0.0831755	3.68204e-11	2.25956e-10	18	31	24	D1	Artery. Aorta (STARNET)	EpiXcan	0.99289	starnet_aor	0.999981
3595	ENSG00000212124	TAS2R19	0.566045	0.0275849	0.571363	0.135316	0.246663	4.91034e-34	1.02576e-32	39	64	45	D1	Artery. Aorta (STARNET)	EpiXcan	0.99289	starnet_aor	0.999981
3596	ENSG00000224354	MTND2P5	-0.565704	-0.10949	0.571595	0.0332296	0.0368538	1.45697e-05	5.2206e-05	25	63	32	D1	Artery. Aorta (STARNET)	EpiXcan	0.99289	starnet_aor	0.999981
3597	ENSG00000147419	CCDC25	-0.565604	-0.0315962	0.571663	0.111426	0.202076	4.66737e-27	7.1094e-26	35	59	39	D1	Artery. Aorta (STARNET)	EpiXcan	0.99289	starnet_aor	0.999981
3598	ENSG00000180357	ZNF609	0.565544	0.0799134	0.571704	0.0037312	0.0296417	0.000100616	0.000326194	17	41	27	D1	Artery. Aorta (STARNET)	EpiXcan	0.99289	starnet_aor	0.999981
3599	ENSG00000197776	KLHDC1	-0.565468	-0.0931725	0.571755	0.0175781	0.0256586	0.000303197	0.000927534	27	51	33	D1	Artery. Aorta (STARNET)	EpiXcan	0.99289	starnet_aor	0.999981
3600	ENSG00000075975	MKRN2	0.564927	0.050694	0.572124	0.0558708	0.0540274	1.41756e-07	6.34926e-07	33	51	38	D1	Artery. Aorta (STARNET)	EpiXcan	0.99289	starnet_aor	0.999981
3601	ENSG00000140470	ADAMTS17	0.564831	0.230976	0.572189	0.00522713	0.277704	8.84315e-39	2.24056e-37	13	102	17	D1	Artery. Aorta (STARNET)	EpiXcan	0.99289	starnet_aor	0.999981
3602	ENSG00000085721	RRN3	0.564815	0.058427	0.5722	0.0443446	0.0477163	7.31676e-07	3.04944e-06	24	35	25	D1	Artery. Aorta (STARNET)	EpiXcan	0.99289	starnet_aor	0.999981
3603	ENSG00000162695	SLC30A7	0.564697	0.0446202	0.57228	0.0122788	0.0225766	0.000716116	0.00210274	9	15	10	D1	Artery. Aorta (STARNET)	EpiXcan	0.99289	starnet_aor	0.999981
3604	ENSG00000167670	CHAF1A	-0.564589	-0.0300806	0.572354	0.124817	0.215723	4.94273e-29	8.21328e-28	6	9	6	D1	Artery. Aorta (STARNET)	EpiXcan	0.99289	starnet_aor	0.999981
3605	ENSG00000153885	KCTD15	-0.564432	-0.0788115	0.57246	0.0166425	0.0280018	0.000166944	0.000528614	20	32	29	D1	Artery. Aorta (STARNET)	EpiXcan	0.99289	starnet_aor	0.999981
3606	ENSG00000152582	SPEF2	-0.564393	-0.0529504	0.572486	0.0398063	0.0787459	1.09724e-10	6.5122e-10	11	13	12	D1	Artery. Aorta (STARNET)	EpiXcan	0.99289	starnet_aor	0.999981
3607	ENSG00000068097	HEATR6	0.564294	0.0779254	0.572554	0.0183274	0.0192909	0.00183897	0.0051459	8	8	8	D1	Artery. Aorta (STARNET)	EpiXcan	0.99289	starnet_aor	0.999981
3608	ENSG00000168679	SLC16A4	-0.564155	-0.0667548	0.572649	0.0400363	0.0500864	3.23826e-07	1.39939e-06	21	25	25	D1	Artery. Aorta (STARNET)	EpiXcan	0.99289	starnet_aor	0.999981
3609	ENSG00000164284	GRPEL2	0.564143	0.0503977	0.572657	0.0178345	0.055257	8.42358e-08	3.86077e-07	13	21	18	D1	Artery. Aorta (STARNET)	EpiXcan	0.99289	starnet_aor	0.999981
3610	ENSG00000228409	CCT6P1	0.563953	0.0618483	0.572786	0.0281495	0.0132001	0.0102233	0.0260226	17	26	22	D1	Artery. Aorta (STARNET)	EpiXcan	0.99289	starnet_aor	0.999981
3611	ENSG00000164109	MAD2L1	-0.563763	-0.516563	0.572916	0.00050119	0.0213478	0.00105198	0.00303781	3	7	5	D1	Artery. Aorta (STARNET)	EpiXcan	0.99289	starnet_aor	0.999981
3612	ENSG00000100979	PLTP	-0.563102	-0.0354481	0.573366	0.0987907	0.246574	3.3943e-34	7.12942e-33	20	36	26	D1	Artery. Aorta (STARNET)	EpiXcan	0.99289	starnet_aor	0.999981
3613	ENSG00000103187	COTL1	-0.562983	-0.0311377	0.573446	0.122882	0.217285	2.47204e-29	4.1618e-28	36	60	47	D1	Artery. Aorta (STARNET)	EpiXcan	0.99289	starnet_aor	0.999981
3614	ENSG00000258484	SPESP1	-0.562912	-0.0340045	0.573495	0.0289961	0.0253309	0.000312831	0.000955482	24	100	27	D1	Artery. Aorta (STARNET)	EpiXcan	0.99289	starnet_aor	0.999981
3615	ENSG00000120837	NFYB	-0.562691	-0.0839951	0.573645	0.021762	0.0713219	8.34253e-10	4.57632e-09	20	35	25	D1	Artery. Aorta (STARNET)	EpiXcan	0.99289	starnet_aor	0.999981
3616	ENSG00000101190	TCFL5	-0.562466	-0.0535862	0.573799	0.0371805	0.0335547	3.3077e-05	0.000113591	48	111	58	D1	Artery. Aorta (STARNET)	EpiXcan	0.99289	starnet_aor	0.999981
3617	ENSG00000079950	STX7	0.562355	0.0943297	0.573874	0.0158612	0.023715	0.000499495	0.00149236	19	80	21	D1	Artery. Aorta (STARNET)	EpiXcan	0.99289	starnet_aor	0.999981
3618	ENSG00000103404	USP31	0.562262	0.0379564	0.573937	0.0790087	0.152411	1.01592e-20	1.13609e-19	14	19	17	D1	Artery. Aorta (STARNET)	EpiXcan	0.99289	starnet_aor	0.999981
3619	ENSG00000171680	PLEKHG5	-0.562139	-0.101133	0.574021	0.00799398	0.0435081	2.44402e-06	9.61451e-06	8	16	9	D1	Artery. Aorta (STARNET)	EpiXcan	0.99289	starnet_aor	0.999981
3620	ENSG00000185022	MAFF	0.562119	0.0363934	0.574035	0.0805156	0.124741	7.05608e-17	6.27689e-16	7	8	7	D1	Artery. Aorta (STARNET)	EpiXcan	0.99289	starnet_aor	0.999981
3621	ENSG00000101333	PLCB4	-0.562076	-0.0483422	0.574064	0.028563	0.0361923	1.8596e-05	6.58342e-05	49	77	63	D1	Artery. Aorta (STARNET)	EpiXcan	0.99289	starnet_aor	0.999981
3622	ENSG00000167895	TMC8	0.56191	0.149351	0.574177	0.00793297	0.038146	1.02506e-05	3.75717e-05	4	7	5	D1	Artery. Aorta (STARNET)	EpiXcan	0.99289	starnet_aor	0.999981
3623	ENSG00000071282	LMCD1	-0.561892	-0.0461144	0.57419	0.034078	0.0570243	4.94815e-08	2.31064e-07	13	22	16	D1	Artery. Aorta (STARNET)	EpiXcan	0.99289	starnet_aor	0.999981
3624	ENSG00000006194	ZNF263	-0.561808	-0.156311	0.574247	0.00561238	0.0324079	4.32885e-05	0.00014669	6	9	8	D1	Artery. Aorta (STARNET)	EpiXcan	0.99289	starnet_aor	0.999981
3625	ENSG00000136960	ENPP2	0.561653	0.0707159	0.574352	0.0203503	0.0403019	5.42532e-06	2.05022e-05	18	46	22	D1	Artery. Aorta (STARNET)	EpiXcan	0.99289	starnet_aor	0.999981
3626	ENSG00000259359	AC012409.1	-0.561417	-0.120684	0.574514	0.0058383	0.0171813	0.00329077	0.00890492	29	82	39	D1	Artery. Aorta (STARNET)	EpiXcan	0.99289	starnet_aor	0.999981
3627	ENSG00000105383	CD33	0.561282	0.0494651	0.574605	0.0357357	0.054319	1.1972e-07	5.40642e-07	43	68	53	D1	Artery. Aorta (STARNET)	EpiXcan	0.99289	starnet_aor	0.999981
3628	ENSG00000164168	TMEM184C	0.561054	0.147577	0.574761	0.00569038	0.0146033	0.00693918	0.0180829	12	26	17	D1	Artery. Aorta (STARNET)	EpiXcan	0.99289	starnet_aor	0.999981
3629	ENSG00000175595	ERCC4	0.560859	0.0359981	0.574893	0.0659952	0.0631095	1.03619e-08	5.17217e-08	61	94	74	D1	Artery. Aorta (STARNET)	EpiXcan	0.99289	starnet_aor	0.999981
3630	ENSG00000171714	ANO5	0.56081	0.0188235	0.574927	0.325964	0.44806	1.16107e-72	8.17754e-71	109	151	128	D1	Artery. Aorta (STARNET)	EpiXcan	0.99289	starnet_aor	0.999981
3631	ENSG00000099904	ZDHHC8	0.560769	0.122257	0.574955	0.0114936	0.0385657	8.49846e-06	3.14726e-05	6	8	6	D1	Artery. Aorta (STARNET)	EpiXcan	0.99289	starnet_aor	0.999981
3632	ENSG00000263753	LINC00667	-0.560689	-0.0150346	0.575009	0.468077	0.687239	2.18807e-153	1.24428e-150	81	113	93	D1	Artery. Aorta (STARNET)	EpiXcan	0.99289	starnet_aor	0.999981
3633	ENSG00000117016	RIMS3	0.560449	0.0913363	0.575173	0.0128645	0.0101095	0.0234881	0.0570626	16	24	21	D1	Artery. Aorta (STARNET)	EpiXcan	0.99289	starnet_aor	0.999981
3634	ENSG00000179256	SMCO3	0.560444	0.049136	0.575176	0.0406743	0.146017	2.05914e-19	2.13766e-18	40	55	47	D1	Artery. Aorta (STARNET)	EpiXcan	0.99289	starnet_aor	0.999981
3635	ENSG00000204390	HSPA1L	0.559739	0.0790532	0.575658	0.0176874	0.0395766	6.89514e-06	2.57712e-05	21	65	30	D1	Artery. Aorta (STARNET)	EpiXcan	0.99289	starnet_aor	0.999981
3636	ENSG00000175220	ARHGAP1	-0.559661	-0.113411	0.575711	0.0100987	0.0278793	0.000153277	0.000486646	7	12	10	D1	Artery. Aorta (STARNET)	EpiXcan	0.99289	starnet_aor	0.999981
3637	ENSG00000167699	GLOD4	-0.559457	-0.0561109	0.57585	0.0279235	0.0420687	3.45407e-06	1.33654e-05	33	74	47	D1	Artery. Aorta (STARNET)	EpiXcan	0.99289	starnet_aor	0.999981
3638	ENSG00000233967	AL359715.2	-0.559088	-0.0693964	0.576101	0.0376306	0.0389239	8.91907e-06	3.2927e-05	37	50	45	D1	Artery. Aorta (STARNET)	EpiXcan	0.99289	starnet_aor	0.999981
3639	ENSG00000249863	AC021106.1	0.558923	0.0488413	0.576214	0.0502492	0.152361	4.61863e-20	4.96253e-19	13	26	19	D1	Artery. Aorta (STARNET)	EpiXcan	0.99289	starnet_aor	0.999981
3640	ENSG00000067221	STOML1	0.558455	0.0587925	0.576534	0.0316556	0.103589	7.6186e-14	5.65921e-13	10	16	14	D1	Artery. Aorta (STARNET)	EpiXcan	0.99289	starnet_aor	0.999981
3641	ENSG00000104497	SNX16	-0.558391	-0.0281723	0.576577	0.149746	0.460871	1.72604e-76	1.35905e-74	21	49	26	D1	Artery. Aorta (STARNET)	EpiXcan	0.99289	starnet_aor	0.999981
3642	ENSG00000181381	DDX60L	0.558186	0.129602	0.576717	0.0178292	0.0843617	2.40862e-11	1.50028e-10	22	48	28	D1	Artery. Aorta (STARNET)	EpiXcan	0.99289	starnet_aor	0.999981
3643	ENSG00000133739	LRRCC1	0.558063	0.0228673	0.576802	0.139251	0.23137	1.93577e-31	3.63347e-30	47	88	55	D1	Artery. Aorta (STARNET)	EpiXcan	0.99289	starnet_aor	0.999981
3644	ENSG00000175166	PSMD2	0.557921	0.243213	0.576898	0.00176804	0.0207712	0.000978247	0.00283503	3	7	5	D1	Artery. Aorta (STARNET)	EpiXcan	0.99289	starnet_aor	0.999981
3645	ENSG00000060982	BCAT1	-0.557905	-0.0463111	0.576909	0.0555522	0.0525653	2.05915e-07	9.04353e-07	58	99	66	D1	Artery. Aorta (STARNET)	EpiXcan	0.99289	starnet_aor	0.999981
3646	ENSG00000212978	AC016747.1	0.557326	0.0454783	0.577304	0.0442864	0.0794749	9.30998e-11	5.56208e-10	18	28	20	D1	Artery. Aorta (STARNET)	EpiXcan	0.99289	starnet_aor	0.999981
3647	ENSG00000196781	TLE1	-0.557274	-0.0735496	0.577341	0.017136	0.0489131	5.2989e-07	2.23945e-06	20	31	23	D1	Artery. Aorta (STARNET)	EpiXcan	0.99289	starnet_aor	0.999981
3648	ENSG00000103540	CCP110	0.556886	0.0686644	0.577605	0.0120661	0.0154487	0.00525148	0.0138876	14	29	16	D1	Artery. Aorta (STARNET)	EpiXcan	0.99289	starnet_aor	0.999981
3649	ENSG00000142634	EFHD2	-0.556863	-0.129101	0.577621	0.0122112	0.0125659	0.012111	0.0305742	14	19	19	D1	Artery. Aorta (STARNET)	EpiXcan	0.99289	starnet_aor	0.999981
3650	ENSG00000104679	R3HCC1	-0.556571	-0.146343	0.577821	0.00485443	0.0438369	2.26842e-06	8.95585e-06	6	8	7	D1	Artery. Aorta (STARNET)	EpiXcan	0.99289	starnet_aor	0.999981
3651	ENSG00000136859	ANGPTL2	0.556472	0.0772014	0.577888	0.019918	0.0515604	2.27825e-07	9.98296e-07	14	30	18	D1	Artery. Aorta (STARNET)	EpiXcan	0.99289	starnet_aor	0.999981
3652	ENSG00000138135	CH25H	-0.556336	-0.0468855	0.577981	0.040695	0.0711586	1.05952e-09	5.75852e-09	23	62	25	D1	Artery. Aorta (STARNET)	EpiXcan	0.99289	starnet_aor	0.999981
3653	ENSG00000077420	APBB1IP	0.556272	0.0490778	0.578025	0.0461345	0.0812837	4.57649e-11	2.79393e-10	20	24	21	D1	Artery. Aorta (STARNET)	EpiXcan	0.99289	starnet_aor	0.999981
3654	ENSG00000133424	LARGE1	0.556034	0.0718973	0.578187	0.0217199	0.086943	1.22313e-11	7.81522e-11	5	13	7	D1	Artery. Aorta (STARNET)	EpiXcan	0.99289	starnet_aor	0.999981
3655	ENSG00000240596	KCNAB1-AS2	0.556003	0.0384935	0.578209	0.031192	0.13141	2.77383e-17	2.54265e-16	10	49	17	D1	Artery. Aorta (STARNET)	EpiXcan	0.99289	starnet_aor	0.999981
3656	ENSG00000235162	C12orf75	0.555747	0.027504	0.578384	0.169974	0.604032	2.53643e-118	5.90067e-116	25	43	33	D1	Artery. Aorta (STARNET)	EpiXcan	0.99289	starnet_aor	0.999981
3657	ENSG00000084093	REST	0.555686	0.0760767	0.578426	0.0214049	0.0889716	5.15759e-12	3.38997e-11	13	32	20	D1	Artery. Aorta (STARNET)	EpiXcan	0.99289	starnet_aor	0.999981
3658	ENSG00000160310	PRMT2	0.555478	0.0731894	0.578568	0.0351292	0.0409282	5.20661e-06	1.97145e-05	28	77	39	D1	Artery. Aorta (STARNET)	EpiXcan	0.99289	starnet_aor	0.999981
3659	ENSG00000159111	MRPL10	-0.555336	-0.206029	0.578665	0.00285517	0.0325223	4.41667e-05	0.000149468	2	5	3	D1	Artery. Aorta (STARNET)	EpiXcan	0.99289	starnet_aor	0.999981
3660	ENSG00000167840	ZNF232	0.554969	0.0154185	0.578916	0.0979624	0.12185	2.97706e-16	2.55362e-15	66	112	81	D1	Artery. Aorta (STARNET)	EpiXcan	0.99289	starnet_aor	0.999981
3661	ENSG00000107779	BMPR1A	0.554907	0.0537497	0.578958	0.030865	0.0591766	3.18433e-08	1.51276e-07	28	47	33	D1	Artery. Aorta (STARNET)	EpiXcan	0.99289	starnet_aor	0.999981
3662	ENSG00000104324	CPQ	0.554492	0.0370414	0.579242	0.0821318	0.238818	1.03389e-32	2.06159e-31	33	71	39	D1	Artery. Aorta (STARNET)	EpiXcan	0.99289	starnet_aor	0.999981
3663	ENSG00000224459	AL450998.2	-0.554369	-0.101689	0.579326	0.00825444	0.0695647	1.33852e-09	7.20099e-09	8	15	10	D1	Artery. Aorta (STARNET)	EpiXcan	0.99289	starnet_aor	0.999981
3664	ENSG00000149177	PTPRJ	-0.553915	-0.0987528	0.579637	0.00739864	0.0127177	0.0113556	0.0287617	6	27	9	D1	Artery. Aorta (STARNET)	EpiXcan	0.99289	starnet_aor	0.999981
3665	ENSG00000163807	KIAA1143	-0.553213	-0.0983333	0.580118	0.012468	0.0776003	1.39613e-10	8.19111e-10	17	43	21	D1	Artery. Aorta (STARNET)	EpiXcan	0.99289	starnet_aor	0.999981
3666	ENSG00000138071	ACTR2	0.552927	0.0636106	0.580313	0.0455759	0.118772	1.09605e-15	9.10643e-15	18	28	21	D1	Artery. Aorta (STARNET)	EpiXcan	0.99289	starnet_aor	0.999981
3667	ENSG00000198842	DUSP27	0.552839	0.0439465	0.580374	0.0317897	0.0415131	4.24211e-06	1.62306e-05	13	55	14	D1	Artery. Aorta (STARNET)	EpiXcan	0.99289	starnet_aor	0.999981
3668	ENSG00000127418	FGFRL1	-0.552835	-0.0242159	0.580376	0.0708561	0.0691499	1.86514e-09	9.92288e-09	50	90	59	D1	Artery. Aorta (STARNET)	EpiXcan	0.99289	starnet_aor	0.999981
3669	ENSG00000120915	EPHX2	0.552785	0.0365397	0.580411	0.0663406	0.141947	6.67073e-19	6.72063e-18	23	45	30	D1	Artery. Aorta (STARNET)	EpiXcan	0.99289	starnet_aor	0.999981
3670	ENSG00000112379	ARFGEF3	0.551758	0.0467024	0.581114	0.0446762	0.155876	1.496e-20	1.66205e-19	14	26	18	D1	Artery. Aorta (STARNET)	EpiXcan	0.99289	starnet_aor	0.999981
3671	ENSG00000251379	AC099550.1	0.551725	0.03083	0.581137	0.0699223	0.148065	1.73846e-19	1.80842e-18	42	70	51	D1	Artery. Aorta (STARNET)	EpiXcan	0.99289	starnet_aor	0.999981
3672	ENSG00000108561	C1QBP	-0.551456	-0.395958	0.581321	0.000793362	0.0122804	0.0127916	0.0321983	2	10	3	D1	Artery. Aorta (STARNET)	EpiXcan	0.99289	starnet_aor	0.999981
3673	ENSG00000039139	DNAH5	-0.551318	-0.0208322	0.581415	0.270806	0.393945	6.07731e-61	2.96225e-59	36	68	46	D1	Artery. Aorta (STARNET)	EpiXcan	0.99289	starnet_aor	0.999981
3674	ENSG00000205485	AC004980.1	-0.551226	-0.0370323	0.581479	0.0599419	0.214406	3.31448e-29	5.54967e-28	8	65	14	D1	Artery. Aorta (STARNET)	EpiXcan	0.99289	starnet_aor	0.999981
3675	ENSG00000146386	ABRACL	-0.550904	-0.0702855	0.5817	0.0206364	0.0815938	4.28171e-11	2.61605e-10	17	74	23	D1	Artery. Aorta (STARNET)	EpiXcan	0.99289	starnet_aor	0.999981
3676	ENSG00000148841	ITPRIP	0.550467	0.103961	0.581999	0.0119656	0.0131636	0.0103768	0.0263843	9	20	12	D1	Artery. Aorta (STARNET)	EpiXcan	0.99289	starnet_aor	0.999981
3677	ENSG00000168016	TRANK1	-0.550006	-0.0323034	0.582315	0.0809357	0.118287	7.12149e-16	5.97505e-15	60	88	70	D1	Artery. Aorta (STARNET)	EpiXcan	0.99289	starnet_aor	0.999981
3678	ENSG00000181026	AEN	-0.54986	-0.0504174	0.582416	0.0373529	0.141237	1.57966e-18	1.55874e-17	30	43	35	D1	Artery. Aorta (STARNET)	EpiXcan	0.99289	starnet_aor	0.999981
3679	ENSG00000148468	FAM171A1	-0.549626	-0.14077	0.582576	0.0100325	0.0210508	0.0010688	0.00308408	10	14	13	D1	Artery. Aorta (STARNET)	EpiXcan	0.99289	starnet_aor	0.999981
3680	ENSG00000224017	LINC01449	0.54962	0.0264314	0.58258	0.0615427	0.0740478	4.91395e-10	2.73861e-09	56	79	69	D1	Artery. Aorta (STARNET)	EpiXcan	0.99289	starnet_aor	0.999981
3681	ENSG00000141428	C18orf21	-0.549266	-0.0842868	0.582823	0.0121347	0.0197814	0.00154715	0.00437154	19	22	21	D1	Artery. Aorta (STARNET)	EpiXcan	0.99289	starnet_aor	0.999981
3682	ENSG00000153066	TXNDC11	-0.549124	-0.100701	0.58292	0.0103223	0.0277093	0.000146527	0.000466676	11	21	17	D1	Artery. Aorta (STARNET)	EpiXcan	0.99289	starnet_aor	0.999981
3683	ENSG00000166997	CNPY4	-0.549018	-0.0795517	0.582993	0.0157078	0.0915566	3.20489e-12	2.13391e-11	13	26	21	D1	Artery. Aorta (STARNET)	EpiXcan	0.99289	starnet_aor	0.999981
3684	ENSG00000183506	PI4KAP2	0.54882	0.0333159	0.583129	0.167514	0.249001	2.33329e-34	4.95509e-33	55	112	68	D1	Artery. Aorta (STARNET)	EpiXcan	0.99289	starnet_aor	0.999981
3685	ENSG00000129055	ANAPC13	0.548389	0.0226052	0.583425	0.233189	0.451754	1.31867e-73	9.5504e-72	105	130	116	D1	Artery. Aorta (STARNET)	EpiXcan	0.99289	starnet_aor	0.999981
3686	ENSG00000167881	SRP68	-0.548108	-0.0479509	0.583617	0.0539175	0.0987668	4.4748e-13	3.16764e-12	36	63	45	D1	Artery. Aorta (STARNET)	EpiXcan	0.99289	starnet_aor	0.999981
3687	ENSG00000178695	KCTD12	-0.547846	-0.0686826	0.583797	0.0228609	0.0425704	3.07986e-06	1.20021e-05	22	38	28	D1	Artery. Aorta (STARNET)	EpiXcan	0.99289	starnet_aor	0.999981
3688	ENSG00000228843	AL133410.2	0.547588	0.183767	0.583975	0.00661141	0.0151181	0.00573715	0.0151069	4	10	6	D1	Artery. Aorta (STARNET)	EpiXcan	0.99289	starnet_aor	0.999981
3689	ENSG00000118939	UCHL3	-0.547548	-0.0617608	0.584002	0.0294533	0.0793253	7.57858e-11	4.55783e-10	14	34	16	D1	Artery. Aorta (STARNET)	EpiXcan	0.99289	starnet_aor	0.999981
3690	ENSG00000054793	ATP9A	-0.547486	-0.0402314	0.584045	0.072164	0.110382	1.52518e-14	1.19113e-13	30	47	37	D1	Artery. Aorta (STARNET)	EpiXcan	0.99289	starnet_aor	0.999981
3691	ENSG00000111554	MDM1	0.546967	0.026168	0.584402	0.135835	0.231486	9.42226e-32	1.79491e-30	5	5	5	D1	Artery. Aorta (STARNET)	EpiXcan	0.99289	starnet_aor	0.999981
3692	ENSG00000103671	TRIP4	-0.546841	-0.0612129	0.584488	0.0243933	0.0601648	1.95262e-08	9.45756e-08	12	31	13	D1	Artery. Aorta (STARNET)	EpiXcan	0.99289	starnet_aor	0.999981
3693	ENSG00000259673	IQCH-AS1	-0.546667	-0.0458665	0.584607	0.0528028	0.219328	2.85469e-30	5.04384e-29	26	40	36	D1	Artery. Aorta (STARNET)	EpiXcan	0.99289	starnet_aor	0.999981
3694	ENSG00000183172	SMDT1	0.546666	0.0839129	0.584608	0.0212389	0.0628147	9.66638e-09	4.83602e-08	8	59	10	D1	Artery. Aorta (STARNET)	EpiXcan	0.99289	starnet_aor	0.999981
3695	ENSG00000180448	ARHGAP45	-0.546351	-0.110552	0.584824	0.0164762	0.0241452	0.000485171	0.00145154	16	27	17	D1	Artery. Aorta (STARNET)	EpiXcan	0.99289	starnet_aor	0.999981
3696	ENSG00000272211	AC114760.2	-0.545374	-0.0300936	0.585496	0.0306545	0.022504	0.00071942	0.00211164	32	49	38	D1	Artery. Aorta (STARNET)	EpiXcan	0.99289	starnet_aor	0.999981
3697	ENSG00000119431	HDHD3	0.545032	0.0339064	0.585732	0.124331	0.256685	1.73686e-35	3.88176e-34	42	59	47	D1	Artery. Aorta (STARNET)	EpiXcan	0.99289	starnet_aor	0.999981
3698	ENSG00000180855	ZNF443	0.544976	0.0645734	0.58577	0.0220075	0.0700252	1.61843e-09	8.65871e-09	30	42	39	D1	Artery. Aorta (STARNET)	EpiXcan	0.99289	starnet_aor	0.999981
3699	ENSG00000229240	LINC00710	-0.544965	-0.0234826	0.585777	0.0876638	0.150139	9.78608e-20	1.03553e-18	32	87	38	D1	Artery. Aorta (STARNET)	EpiXcan	0.99289	starnet_aor	0.999981
3700	ENSG00000104714	ERICH1	-0.544838	-0.0237781	0.585865	0.165781	0.254295	4.46788e-35	9.82806e-34	43	76	58	D1	Artery. Aorta (STARNET)	EpiXcan	0.99289	starnet_aor	0.999981
3701	ENSG00000230615	AL139220.2	-0.544802	-0.0462527	0.585889	0.0262197	0.0190312	0.00185189	0.00517827	18	47	19	D1	Artery. Aorta (STARNET)	EpiXcan	0.99289	starnet_aor	0.999981
3702	ENSG00000170242	USP47	-0.544677	-0.066093	0.585975	0.0485676	0.070789	1.08645e-09	5.90283e-09	33	47	38	D1	Artery. Aorta (STARNET)	EpiXcan	0.99289	starnet_aor	0.999981
3703	ENSG00000215244	AL137145.2	0.543795	0.0387555	0.586583	0.0972641	0.107962	2.63605e-14	2.03489e-13	63	89	74	D1	Artery. Aorta (STARNET)	EpiXcan	0.99289	starnet_aor	0.999981
3704	ENSG00000103549	RNF40	-0.543762	-0.0846388	0.586605	0.0161394	0.0685498	2.22147e-09	1.17615e-08	8	18	12	D1	Artery. Aorta (STARNET)	EpiXcan	0.99289	starnet_aor	0.999981
3705	ENSG00000182923	CEP63	0.543723	0.02656	0.586632	0.187547	0.347604	6.04031e-52	2.27311e-50	41	71	46	D1	Artery. Aorta (STARNET)	EpiXcan	0.99289	starnet_aor	0.999981
3706	ENSG00000156398	SFXN2	-0.543524	-0.0469778	0.586769	0.0637039	0.109171	2.42028e-14	1.87021e-13	13	16	14	D1	Artery. Aorta (STARNET)	EpiXcan	0.99289	starnet_aor	0.999981
3707	ENSG00000106400	ZNHIT1	-0.543351	-0.0815803	0.586888	0.0150928	0.0272572	0.000176095	0.000555987	15	20	18	D1	Artery. Aorta (STARNET)	EpiXcan	0.99289	starnet_aor	0.999981
3708	ENSG00000184743	ATL3	-0.54286	-0.174543	0.587226	0.00346922	0.0116308	0.0154406	0.0384924	6	15	6	D1	Artery. Aorta (STARNET)	EpiXcan	0.99289	starnet_aor	0.999981
3709	ENSG00000133597	ADCK2	0.542634	0.042996	0.587382	0.0364039	0.0582775	4.33439e-08	2.03705e-07	36	57	43	D1	Artery. Aorta (STARNET)	EpiXcan	0.99289	starnet_aor	0.999981
3710	ENSG00000100479	POLE2	-0.542495	-0.0754544	0.587478	0.0119619	0.0204652	0.00124927	0.00357527	13	19	15	D1	Artery. Aorta (STARNET)	EpiXcan	0.99289	starnet_aor	0.999981
3711	ENSG00000125629	INSIG2	0.541657	0.0336014	0.588055	0.0951554	0.15186	4.8922e-20	5.24545e-19	10	50	13	D1	Artery. Aorta (STARNET)	EpiXcan	0.99289	starnet_aor	0.999981
3712	ENSG00000187815	ZFP69	0.54136	0.0556187	0.588259	0.0228239	0.0354158	1.96525e-05	6.93348e-05	24	44	29	D1	Artery. Aorta (STARNET)	EpiXcan	0.99289	starnet_aor	0.999981
3713	ENSG00000135390	ATP5G2	-0.541199	-0.122668	0.58837	0.00626606	0.0418976	3.87647e-06	1.49096e-05	6	8	7	D1	Artery. Aorta (STARNET)	EpiXcan	0.99289	starnet_aor	0.999981
3714	ENSG00000164733	CTSB	-0.541075	-0.0220484	0.588456	0.145264	0.249866	6.13853e-35	1.33689e-33	22	43	31	D1	Artery. Aorta (STARNET)	EpiXcan	0.99289	starnet_aor	0.999981
3715	ENSG00000249740	OSMR-AS1	0.54092	0.0879597	0.588563	0.0168969	0.0123524	0.013109	0.0329583	32	52	36	D1	Artery. Aorta (STARNET)	EpiXcan	0.99289	starnet_aor	0.999981
3716	ENSG00000115423	DNAH6	-0.540913	-0.0793322	0.588567	0.00962964	0.10028	2.46518e-13	1.77701e-12	6	8	7	D1	Artery. Aorta (STARNET)	EpiXcan	0.99289	starnet_aor	0.999981
3717	ENSG00000228290	TBX18-AS1	0.540852	0.0474969	0.588609	0.0266356	0.0366074	1.40965e-05	5.07237e-05	30	43	40	D1	Artery. Aorta (STARNET)	EpiXcan	0.99289	starnet_aor	0.999981
3718	ENSG00000166275	BORCS7	-0.540828	-0.0208682	0.588626	0.257566	0.371964	1.18185e-56	5.16986e-55	15	51	16	D1	Artery. Aorta (STARNET)	EpiXcan	0.99289	starnet_aor	0.999981
3719	ENSG00000177839	PCDHB9	-0.540817	-0.0222755	0.588634	0.352396	0.498322	5.09512e-85	5.01478e-83	50	90	62	D1	Artery. Aorta (STARNET)	EpiXcan	0.99289	starnet_aor	0.999981
3720	ENSG00000095539	SEMA4G	-0.540681	-0.0904988	0.588727	0.0109228	0.0177579	0.00270237	0.00738558	17	23	20	D1	Artery. Aorta (STARNET)	EpiXcan	0.99289	starnet_aor	0.999981
3721	ENSG00000158286	RNF207	-0.540581	-0.0332506	0.588796	0.0794255	0.129989	1.15476e-17	1.08908e-16	35	65	36	D1	Artery. Aorta (STARNET)	EpiXcan	0.99289	starnet_aor	0.999981
3722	ENSG00000141446	ESCO1	-0.540031	-0.0656203	0.589176	0.0174784	0.063998	6.65248e-09	3.37884e-08	12	26	15	D1	Artery. Aorta (STARNET)	EpiXcan	0.99289	starnet_aor	0.999981
3723	ENSG00000130508	PXDN	0.53994	0.0614701	0.589238	0.0382341	0.0561183	7.57858e-08	3.49119e-07	36	46	37	D1	Artery. Aorta (STARNET)	EpiXcan	0.99289	starnet_aor	0.999981
3724	ENSG00000137411	VARS2	0.539774	0.0367963	0.589353	0.212344	0.363529	1.61024e-54	6.558e-53	37	47	40	D1	Artery. Aorta (STARNET)	EpiXcan	0.99289	starnet_aor	0.999981
3725	ENSG00000115808	STRN	0.539649	0.130114	0.589439	0.00716218	0.0252671	0.000360393	0.00109422	7	15	9	D1	Artery. Aorta (STARNET)	EpiXcan	0.99289	starnet_aor	0.999981
3726	ENSG00000147364	FBXO25	0.539549	0.0846214	0.589508	0.0162559	0.0118193	0.0150667	0.0376091	12	29	16	D1	Artery. Aorta (STARNET)	EpiXcan	0.99289	starnet_aor	0.999981
3727	ENSG00000183977	PP2D1	0.539414	0.114292	0.589601	0.0122335	0.0343283	2.75488e-05	9.5676e-05	27	31	30	D1	Artery. Aorta (STARNET)	EpiXcan	0.99289	starnet_aor	0.999981
3728	ENSG00000112312	GMNN	0.539239	0.062651	0.589722	0.00932795	0.0307633	7.67662e-05	0.000252554	6	8	8	D1	Artery. Aorta (STARNET)	EpiXcan	0.99289	starnet_aor	0.999981
3729	ENSG00000079459	FDFT1	0.538206	0.0770399	0.590435	0.0152431	0.0755157	2.66783e-10	1.52275e-09	6	27	10	D1	Artery. Aorta (STARNET)	EpiXcan	0.99289	starnet_aor	0.999981
3730	ENSG00000101363	MANBAL	-0.538199	-0.0381294	0.590439	0.0611624	0.0651299	4.69391e-09	2.41441e-08	26	50	32	D1	Artery. Aorta (STARNET)	EpiXcan	0.99289	starnet_aor	0.999981
3731	ENSG00000163956	LRPAP1	-0.538144	-0.0357396	0.590478	0.0875098	0.121899	5.57044e-16	4.70713e-15	15	27	16	D1	Artery. Aorta (STARNET)	EpiXcan	0.99289	starnet_aor	0.999981
3732	ENSG00000251400	ALDH7A1P1	0.538103	0.135845	0.590506	0.00581288	0.0499566	4.32993e-07	1.85186e-06	14	66	18	D1	Artery. Aorta (STARNET)	EpiXcan	0.99289	starnet_aor	0.999981
3733	ENSG00000156162	DPY19L4	-0.537985	-0.104902	0.590587	0.0139857	0.0130618	0.0105833	0.0268943	27	40	33	D1	Artery. Aorta (STARNET)	EpiXcan	0.99289	starnet_aor	0.999981
3734	ENSG00000112697	TMEM30A	0.537945	0.0987173	0.590615	0.0103002	0.0336566	3.63505e-05	0.000124304	5	20	7	D1	Artery. Aorta (STARNET)	EpiXcan	0.99289	starnet_aor	0.999981
3735	ENSG00000100997	ABHD12	0.537765	0.0323338	0.590739	0.10494	0.235454	2.78491e-32	5.41945e-31	31	49	40	D1	Artery. Aorta (STARNET)	EpiXcan	0.99289	starnet_aor	0.999981
3736	ENSG00000133195	SLC39A11	-0.537048	-0.054113	0.591234	0.0486739	0.0879559	8.49789e-12	5.48221e-11	14	44	19	D1	Artery. Aorta (STARNET)	EpiXcan	0.99289	starnet_aor	0.999981
3737	ENSG00000247556	OIP5-AS1	0.536981	0.0302695	0.591281	0.125507	0.253213	6.40159e-35	1.38828e-33	23	37	28	D1	Artery. Aorta (STARNET)	EpiXcan	0.99289	starnet_aor	0.999981
3738	ENSG00000173145	NOC3L	0.536849	0.0770949	0.591372	0.0208055	0.0735201	3.35021e-10	1.89323e-09	8	13	10	D1	Artery. Aorta (STARNET)	EpiXcan	0.99289	starnet_aor	0.999981
3739	ENSG00000198056	PRIM1	0.5368	0.0465161	0.591406	0.0190739	0.019371	0.00182866	0.00511798	11	18	12	D1	Artery. Aorta (STARNET)	EpiXcan	0.99289	starnet_aor	0.999981
3740	ENSG00000197872	FAM49A	0.535643	0.0567457	0.592205	0.0276555	0.0546991	9.264e-08	4.22954e-07	12	29	15	D1	Artery. Aorta (STARNET)	EpiXcan	0.99289	starnet_aor	0.999981
3741	ENSG00000259820	AC083843.2	0.53556	0.0489226	0.592263	0.0427768	0.0939362	1.69033e-12	1.14787e-11	21	55	25	D1	Artery. Aorta (STARNET)	EpiXcan	0.99289	starnet_aor	0.999981
3742	ENSG00000173193	PARP14	0.535347	0.0338639	0.59241	0.103296	0.160715	1.65242e-21	1.93231e-20	72	134	91	D1	Artery. Aorta (STARNET)	EpiXcan	0.99289	starnet_aor	0.999981
3743	ENSG00000137203	TFAP2A	-0.535122	-0.234514	0.592566	0.00321197	0.0101855	0.0241055	0.0584701	2	2	2	D1	Artery. Aorta (STARNET)	EpiXcan	0.99289	starnet_aor	0.999981
3744	ENSG00000132846	ZBED3	0.535101	0.0374009	0.59258	0.0254936	0.0243996	0.000384687	0.00116453	22	26	25	D1	Artery. Aorta (STARNET)	EpiXcan	0.99289	starnet_aor	0.999981
3745	ENSG00000018236	CNTN1	-0.534965	-0.0218674	0.592674	0.203796	0.231164	1.18836e-31	2.25539e-30	84	139	102	D1	Artery. Aorta (STARNET)	EpiXcan	0.99289	starnet_aor	0.999981
3746	ENSG00000143416	SELENBP1	-0.534649	-0.0872951	0.592892	0.0136189	0.0586988	2.47024e-08	1.18599e-07	12	30	15	D1	Artery. Aorta (STARNET)	EpiXcan	0.99289	starnet_aor	0.999981
3747	ENSG00000136193	SCRN1	0.534629	0.0798432	0.592906	0.017177	0.0467549	1.04456e-06	4.28143e-06	17	22	19	D1	Artery. Aorta (STARNET)	EpiXcan	0.99289	starnet_aor	0.999981
3748	ENSG00000198961	PJA2	0.534371	0.200875	0.593085	0.0110409	0.0364041	1.58347e-05	5.64754e-05	10	24	16	D1	Artery. Aorta (STARNET)	EpiXcan	0.99289	starnet_aor	0.999981
3749	ENSG00000145020	AMT	0.534334	0.0257312	0.59311	0.145847	0.204581	1.2175e-27	1.90168e-26	45	69	56	D1	Artery. Aorta (STARNET)	EpiXcan	0.99289	starnet_aor	0.999981
3750	ENSG00000110693	SOX6	0.534309	0.0482772	0.593128	0.0188031	0.0321179	5.70939e-05	0.000190611	14	28	18	D1	Artery. Aorta (STARNET)	EpiXcan	0.99289	starnet_aor	0.999981
3751	ENSG00000163596	ICA1L	0.534301	0.0442017	0.593133	0.0640176	0.133697	1.20615e-17	1.13545e-16	40	54	43	D1	Artery. Aorta (STARNET)	EpiXcan	0.99289	starnet_aor	0.999981
3752	ENSG00000204520	MICA	0.533749	0.0165451	0.593515	0.227045	0.48047	1.59438e-81	1.43159e-79	60	90	75	D1	Artery. Aorta (STARNET)	EpiXcan	0.99289	starnet_aor	0.999981
3753	ENSG00000077585	GPR137B	-0.533744	-0.256611	0.593519	0.00180763	0.0271889	0.000207144	0.000648287	2	4	4	D1	Artery. Aorta (STARNET)	EpiXcan	0.99289	starnet_aor	0.999981
3754	ENSG00000108604	SMARCD2	-0.533594	-0.104218	0.593623	0.00992617	0.0391146	8.20225e-06	3.04196e-05	13	23	19	D1	Artery. Aorta (STARNET)	EpiXcan	0.99289	starnet_aor	0.999981
3755	ENSG00000254473	AL354920.1	0.533472	0.114364	0.593707	0.00850759	0.0604711	1.94924e-08	9.44417e-08	5	9	6	D1	Artery. Aorta (STARNET)	EpiXcan	0.99289	starnet_aor	0.999981
3756	ENSG00000136003	ISCU	-0.533282	-0.0934879	0.593838	0.0147218	0.0459243	1.06779e-06	4.37194e-06	13	44	16	D1	Artery. Aorta (STARNET)	EpiXcan	0.99289	starnet_aor	0.999981
3757	ENSG00000163001	CFAP36	0.533054	0.158393	0.593996	0.0115096	0.0326341	4.21221e-05	0.000142958	6	35	7	D1	Artery. Aorta (STARNET)	EpiXcan	0.99289	starnet_aor	0.999981
3758	ENSG00000146830	GIGYF1	0.533047	0.101961	0.594001	0.013347	0.0405153	4.68456e-06	1.78523e-05	23	32	31	D1	Artery. Aorta (STARNET)	EpiXcan	0.99289	starnet_aor	0.999981
3759	ENSG00000133687	TMTC1	0.533034	0.0354607	0.59401	0.0440204	0.0604789	2.20822e-08	1.06452e-07	29	48	35	D1	Artery. Aorta (STARNET)	EpiXcan	0.99289	starnet_aor	0.999981
3760	ENSG00000166845	C18orf54	0.532923	0.0769664	0.594087	0.0257776	0.0269198	0.000234716	0.000728783	29	36	32	D1	Artery. Aorta (STARNET)	EpiXcan	0.99289	starnet_aor	0.999981
3761	ENSG00000065615	CYB5R4	-0.532628	-0.11284	0.594291	0.0141133	0.0332358	3.99949e-05	0.0001361	9	29	10	D1	Artery. Aorta (STARNET)	EpiXcan	0.99289	starnet_aor	0.999981
3762	ENSG00000183520	UTP11	0.531537	0.0451909	0.595047	0.0495567	0.0852803	1.38546e-11	8.79749e-11	11	14	11	D1	Artery. Aorta (STARNET)	EpiXcan	0.99289	starnet_aor	0.999981
3763	ENSG00000174403	C20orf166-AS1	0.53149	0.182478	0.595079	0.0038644	0.021172	0.00104318	0.00301297	8	18	12	D1	Artery. Aorta (STARNET)	EpiXcan	0.99289	starnet_aor	0.999981
3764	ENSG00000108559	NUP88	-0.531451	-0.148907	0.595106	0.00479948	0.0139912	0.00795549	0.0205776	2	9	3	D1	Artery. Aorta (STARNET)	EpiXcan	0.99289	starnet_aor	0.999981
3765	ENSG00000057468	MSH4	-0.531296	-0.018819	0.595214	0.257482	0.393417	3.26622e-61	1.63354e-59	32	150	39	D1	Artery. Aorta (STARNET)	EpiXcan	0.99289	starnet_aor	0.999981
3766	ENSG00000153487	ING1	-0.531254	-0.0466571	0.595243	0.0451979	0.0100069	0.0239805	0.0581762	58	92	71	D1	Artery. Aorta (STARNET)	EpiXcan	0.99289	starnet_aor	0.999981
3767	ENSG00000198087	CD2AP	0.531167	0.0512099	0.595303	0.0205885	0.0205299	0.00131741	0.00375556	34	69	40	D1	Artery. Aorta (STARNET)	EpiXcan	0.99289	starnet_aor	0.999981
3768	ENSG00000143198	MGST3	-0.53115	-0.0526172	0.595315	0.0446716	0.298329	1.06466e-42	3.10187e-41	20	72	24	D1	Artery. Aorta (STARNET)	EpiXcan	0.99289	starnet_aor	0.999981
3769	ENSG00000068784	SRBD1	0.531079	0.100898	0.595364	0.0108092	0.0459204	9.60199e-07	3.95464e-06	13	32	21	D1	Artery. Aorta (STARNET)	EpiXcan	0.99289	starnet_aor	0.999981
3770	ENSG00000151292	CSNK1G3	0.531041	0.0976118	0.595391	0.00865525	0.0734186	3.25175e-10	1.84047e-09	5	12	7	D1	Artery. Aorta (STARNET)	EpiXcan	0.99289	starnet_aor	0.999981
3771	ENSG00000064042	LIMCH1	0.530916	0.107722	0.595477	0.0101783	0.0298667	9.78883e-05	0.000317889	10	19	13	D1	Artery. Aorta (STARNET)	EpiXcan	0.99289	starnet_aor	0.999981
3772	ENSG00000134255	CEPT1	0.530874	0.0458934	0.595506	0.0497302	0.039638	5.94444e-06	2.2332e-05	49	57	52	D1	Artery. Aorta (STARNET)	EpiXcan	0.99289	starnet_aor	0.999981
3773	ENSG00000164742	ADCY1	-0.530304	-0.0350106	0.595901	0.108501	0.143576	2.84817e-19	2.93495e-18	35	56	45	D1	Artery. Aorta (STARNET)	EpiXcan	0.99289	starnet_aor	0.999981
3774	ENSG00000169230	PRELID1	0.529977	0.157958	0.596128	0.00315062	0.017153	0.00323243	0.00876095	2	10	3	D1	Artery. Aorta (STARNET)	EpiXcan	0.99289	starnet_aor	0.999981
3775	ENSG00000197948	FCHSD1	-0.529885	-0.0601167	0.596192	0.0294178	0.088714	2.88752e-12	1.93097e-11	5	9	5	D1	Artery. Aorta (STARNET)	EpiXcan	0.99289	starnet_aor	0.999981
3776	ENSG00000164989	CCDC171	-0.529701	-0.0429596	0.596319	0.0963472	0.189793	2.04962e-25	2.8557e-24	8	29	11	D1	Artery. Aorta (STARNET)	EpiXcan	0.99289	starnet_aor	0.999981
3777	ENSG00000220305	HNRNPH1P1	0.529687	0.0664271	0.596329	0.0425643	0.092416	1.64898e-12	1.12128e-11	16	38	19	D1	Artery. Aorta (STARNET)	EpiXcan	0.99289	starnet_aor	0.999981
3778	ENSG00000180543	TSPYL5	-0.529578	-0.0488737	0.596405	0.0509919	0.102508	1.62934e-13	1.18845e-12	6	13	8	D1	Artery. Aorta (STARNET)	EpiXcan	0.99289	starnet_aor	0.999981
3779	ENSG00000120725	SIL1	0.529493	0.172644	0.596463	0.00355426	0.0420654	2.86207e-06	1.11846e-05	4	13	7	D1	Artery. Aorta (STARNET)	EpiXcan	0.99289	starnet_aor	0.999981
3780	ENSG00000159423	ALDH4A1	0.529485	0.185119	0.596469	0.00284044	0.0372896	1.31545e-05	4.75765e-05	12	42	15	D1	Artery. Aorta (STARNET)	EpiXcan	0.99289	starnet_aor	0.999981
3781	ENSG00000157985	AGAP1	0.529243	0.285083	0.596637	0.000989426	0.066074	2.36265e-09	1.24832e-08	6	14	10	D1	Artery. Aorta (STARNET)	EpiXcan	0.99289	starnet_aor	0.999981
3782	ENSG00000162458	FBLIM1	0.529147	0.0501189	0.596703	0.0564018	0.0599311	2.52613e-08	1.21169e-07	22	26	26	D1	Artery. Aorta (STARNET)	EpiXcan	0.99289	starnet_aor	0.999981
3783	ENSG00000177600	RPLP2	-0.52892	-0.11001	0.596861	0.00679289	0.0424879	3.02905e-06	1.18101e-05	4	9	7	D1	Artery. Aorta (STARNET)	EpiXcan	0.99289	starnet_aor	0.999981
3784	ENSG00000138079	SLC3A1	0.528637	0.0587674	0.597057	0.0302105	0.0970082	3.46159e-13	2.46747e-12	17	31	22	D1	Artery. Aorta (STARNET)	EpiXcan	0.99289	starnet_aor	0.999981
3785	ENSG00000099331	MYO9B	0.528607	0.0633588	0.597078	0.0274531	0.0248591	0.00033285	0.0010128	65	93	91	D1	Artery. Aorta (STARNET)	EpiXcan	0.99289	starnet_aor	0.999981
3786	ENSG00000256269	HMBS	-0.528323	-0.0767897	0.597275	0.03159	0.0264592	0.000248456	0.000769111	27	78	32	D1	Artery. Aorta (STARNET)	EpiXcan	0.99289	starnet_aor	0.999981
3787	ENSG00000049239	H6PD	-0.527862	-0.0408236	0.597595	0.083569	0.289697	4.88212e-41	1.33381e-39	39	87	48	D1	Artery. Aorta (STARNET)	EpiXcan	0.99289	starnet_aor	0.999981
3788	ENSG00000175164	ABO	-0.527586	-0.113876	0.597787	0.00797086	0.0195864	0.00161308	0.00454779	15	35	18	D1	Artery. Aorta (STARNET)	EpiXcan	0.99289	starnet_aor	0.999981
3789	ENSG00000106605	BLVRA	-0.52756	-0.186221	0.597805	0.00347388	0.0105874	0.020271	0.0497269	10	21	12	D1	Artery. Aorta (STARNET)	EpiXcan	0.99289	starnet_aor	0.999981
3790	ENSG00000091542	ALKBH5	-0.527204	-0.117711	0.598052	0.00513656	0.03247	4.25702e-05	0.000144351	6	11	8	D1	Artery. Aorta (STARNET)	EpiXcan	0.99289	starnet_aor	0.999981
3791	ENSG00000172059	KLF11	-0.526829	-0.447137	0.598312	0.00140082	0.0337005	3.15174e-05	0.000108575	4	12	6	D1	Artery. Aorta (STARNET)	EpiXcan	0.99289	starnet_aor	0.999981
3792	ENSG00000072657	TRHDE	0.526748	0.0470523	0.598369	0.0812955	0.183554	1.75859e-24	2.35819e-23	42	68	50	D1	Artery. Aorta (STARNET)	EpiXcan	0.99289	starnet_aor	0.999981
3793	ENSG00000136319	TTC5	0.526642	0.0237005	0.598442	0.106602	0.197147	8.13722e-27	1.22249e-25	42	70	51	D1	Artery. Aorta (STARNET)	EpiXcan	0.99289	starnet_aor	0.999981
3794	ENSG00000138074	SLC5A6	0.526626	0.0459317	0.598453	0.0718099	0.0750005	4.03226e-10	2.26864e-09	36	48	42	D1	Artery. Aorta (STARNET)	EpiXcan	0.99289	starnet_aor	0.999981
3795	ENSG00000231711	LINC00899	0.52637	0.0753271	0.598631	0.0191005	0.289139	8.63851e-41	2.33514e-39	10	26	14	D1	Artery. Aorta (STARNET)	EpiXcan	0.99289	starnet_aor	0.999981
3796	ENSG00000164930	FZD6	-0.526357	-0.0399807	0.59864	0.0471741	0.132093	1.49068e-17	1.3939e-16	30	50	38	D1	Artery. Aorta (STARNET)	EpiXcan	0.99289	starnet_aor	0.999981
3797	ENSG00000124587	PEX6	-0.526267	-0.0212	0.598703	0.22159	0.341516	2.49566e-50	8.95288e-49	18	25	21	D1	Artery. Aorta (STARNET)	EpiXcan	0.99289	starnet_aor	0.999981
3798	ENSG00000086289	EPDR1	-0.526101	-0.0276437	0.598818	0.124409	0.397057	1.30169e-61	6.5744e-60	18	24	21	D1	Artery. Aorta (STARNET)	EpiXcan	0.99289	starnet_aor	0.999981
3799	ENSG00000225733	FGD5-AS1	-0.525949	-0.0356549	0.598924	0.0949767	0.100449	2.02353e-13	1.469e-12	35	40	40	D1	Artery. Aorta (STARNET)	EpiXcan	0.99289	starnet_aor	0.999981
3800	ENSG00000099290	WASHC2A	0.525632	0.026574	0.599144	0.144035	0.451832	2.12343e-73	1.52351e-71	28	45	34	D1	Artery. Aorta (STARNET)	EpiXcan	0.99289	starnet_aor	0.999981
3801	ENSG00000142082	SIRT3	0.525569	0.102758	0.599188	0.00797697	0.0128435	0.0107722	0.0273496	7	21	8	D1	Artery. Aorta (STARNET)	EpiXcan	0.99289	starnet_aor	0.999981
3802	ENSG00000249700	SRD5A3-AS1	-0.525246	-0.0384429	0.599412	0.0973492	0.0506319	3.3165e-07	1.43158e-06	96	148	113	D1	Artery. Aorta (STARNET)	EpiXcan	0.99289	starnet_aor	0.999981
3803	ENSG00000188312	CENPP	0.523985	0.023163	0.600289	0.20591	0.498282	6.15721e-86	6.2196e-84	22	32	26	D1	Artery. Aorta (STARNET)	EpiXcan	0.99289	starnet_aor	0.999981
3804	ENSG00000164038	SLC9B2	0.523817	0.0210211	0.600406	0.119053	0.139572	2.3498e-18	2.29655e-17	44	67	49	D1	Artery. Aorta (STARNET)	EpiXcan	0.99289	starnet_aor	0.999981
3805	ENSG00000225302	AC023283.1	-0.523706	-0.180557	0.600483	0.00283969	0.0246735	0.000400727	0.0012107	5	7	7	D1	Artery. Aorta (STARNET)	EpiXcan	0.99289	starnet_aor	0.999981
3806	ENSG00000097021	ACOT7	0.523621	0.156429	0.600542	0.00678476	0.0204862	0.00113811	0.0032724	10	38	11	D1	Artery. Aorta (STARNET)	EpiXcan	0.99289	starnet_aor	0.999981
3807	ENSG00000241935	HOGA1	0.523179	0.0508669	0.600849	0.0237744	0.0189489	0.00200758	0.00558413	29	49	34	D1	Artery. Aorta (STARNET)	EpiXcan	0.99289	starnet_aor	0.999981
3808	ENSG00000177239	MAN1B1	-0.523059	-0.101276	0.600933	0.0257533	0.0531503	1.73792e-07	7.69437e-07	29	48	42	D1	Artery. Aorta (STARNET)	EpiXcan	0.99289	starnet_aor	0.999981
3809	ENSG00000124532	MRS2	-0.523023	-0.062824	0.600958	0.0213496	0.0396434	5.85809e-06	2.20346e-05	38	50	47	D1	Artery. Aorta (STARNET)	EpiXcan	0.99289	starnet_aor	0.999981
3810	ENSG00000164211	STARD4	0.521617	0.0518182	0.601937	0.0426173	0.0745881	4.50566e-10	2.52114e-09	9	18	10	D1	Artery. Aorta (STARNET)	EpiXcan	0.99289	starnet_aor	0.999981
3811	ENSG00000008277	ADAM22	0.521533	0.0587945	0.601996	0.0305026	0.0464061	1.03628e-06	4.24974e-06	19	34	22	D1	Artery. Aorta (STARNET)	EpiXcan	0.99289	starnet_aor	0.999981
3812	ENSG00000154175	ABI3BP	0.521393	0.10609	0.602093	0.00888005	0.0183908	0.00222529	0.00615564	12	23	13	D1	Artery. Aorta (STARNET)	EpiXcan	0.99289	starnet_aor	0.999981
3813	ENSG00000248734	AC008906.1	0.52127	0.0284649	0.602179	0.125256	0.222687	3.62114e-30	6.36145e-29	17	46	23	D1	Artery. Aorta (STARNET)	EpiXcan	0.99289	starnet_aor	0.999981
3814	ENSG00000162337	LRP5	0.521252	0.150699	0.602191	0.00553107	0.0198384	0.00156017	0.0044067	8	14	10	D1	Artery. Aorta (STARNET)	EpiXcan	0.99289	starnet_aor	0.999981
3815	ENSG00000273448	AC006480.2	-0.521244	-0.0380333	0.602197	0.0661169	0.191486	8.59179e-26	1.22943e-24	8	16	12	D1	Artery. Aorta (STARNET)	EpiXcan	0.99289	starnet_aor	0.999981
3816	ENSG00000005513	SOX8	0.521159	0.0503265	0.602256	0.0628926	0.050052	4.11785e-07	1.7641e-06	54	111	74	D1	Artery. Aorta (STARNET)	EpiXcan	0.99289	starnet_aor	0.999981
3817	ENSG00000249252	AC098829.1	-0.521099	-0.0542871	0.602298	0.0422023	0.0308764	7.2973e-05	0.000240383	50	76	61	D1	Artery. Aorta (STARNET)	EpiXcan	0.99289	starnet_aor	0.999981
3818	ENSG00000148943	LIN7C	-0.521077	-0.154793	0.602313	0.00875476	0.0450113	1.14649e-06	4.67302e-06	21	37	25	D1	Artery. Aorta (STARNET)	EpiXcan	0.99289	starnet_aor	0.999981
3819	ENSG00000133114	GPALPP1	-0.520891	-0.148593	0.602443	0.00876434	0.024596	0.000405208	0.00122375	14	30	15	D1	Artery. Aorta (STARNET)	EpiXcan	0.99289	starnet_aor	0.999981
3820	ENSG00000075407	ZNF37A	-0.520441	-0.167695	0.602756	0.00299439	0.01436	0.00698361	0.0181956	12	30	14	D1	Artery. Aorta (STARNET)	EpiXcan	0.99289	starnet_aor	0.999981
3821	ENSG00000158023	WDR66	-0.520384	-0.0399278	0.602796	0.0555337	0.258537	7.62536e-36	1.7243e-34	3	19	6	D1	Artery. Aorta (STARNET)	EpiXcan	0.99289	starnet_aor	0.999981
3822	ENSG00000196418	ZNF124	-0.520329	-0.0365044	0.602834	0.0736227	0.461472	3.62639e-76	2.79797e-74	21	50	26	D1	Artery. Aorta (STARNET)	EpiXcan	0.99289	starnet_aor	0.999981
3823	ENSG00000263934	SNORD3A	-0.520224	-0.026556	0.602907	0.107539	0.181842	7.88906e-25	1.07288e-23	5	45	6	D1	Artery. Aorta (STARNET)	EpiXcan	0.99289	starnet_aor	0.999981
3824	ENSG00000170390	DCLK2	0.519686	0.0572196	0.603282	0.0359922	0.118013	6.15811e-16	5.18375e-15	12	33	17	D1	Artery. Aorta (STARNET)	EpiXcan	0.99289	starnet_aor	0.999981
3825	ENSG00000187994	RINL	0.519536	0.105947	0.603387	0.0141293	0.021679	0.000897492	0.00260937	7	22	9	D1	Artery. Aorta (STARNET)	EpiXcan	0.99289	starnet_aor	0.999981
3826	ENSG00000231389	HLA-DPA1	-0.519453	-0.0443682	0.603445	0.0265129	0.144003	5.37908e-19	5.44074e-18	35	85	42	D1	Artery. Aorta (STARNET)	EpiXcan	0.99289	starnet_aor	0.999981
3827	ENSG00000137312	FLOT1	-0.519173	-0.158502	0.60364	0.0153299	0.0132983	0.00949762	0.0242882	17	32	19	D1	Artery. Aorta (STARNET)	EpiXcan	0.99289	starnet_aor	0.999981
3828	ENSG00000169220	RGS14	0.51914	0.0810352	0.603663	0.0168506	0.0313848	5.42279e-05	0.000181477	4	83	8	D1	Artery. Aorta (STARNET)	EpiXcan	0.99289	starnet_aor	0.999981
3829	ENSG00000175567	UCP2	0.519126	0.0776162	0.603673	0.0307592	0.0480771	6.62748e-07	2.77271e-06	42	69	53	D1	Artery. Aorta (STARNET)	EpiXcan	0.99289	starnet_aor	0.999981
3830	ENSG00000163798	SLC4A1AP	0.518571	0.409386	0.60406	0.000583154	0.0130536	0.010487	0.0266585	3	7	6	D1	Artery. Aorta (STARNET)	EpiXcan	0.99289	starnet_aor	0.999981
3831	ENSG00000224934	AL391684.1	0.518523	0.0913666	0.604093	0.010692	0.0256726	0.000310293	0.000948106	3	5	4	D1	Artery. Aorta (STARNET)	EpiXcan	0.99289	starnet_aor	0.999981
3832	ENSG00000269107	AC092329.1	-0.518351	-0.0673542	0.604213	0.0254639	0.0335653	3.72723e-05	0.000127117	14	32	21	D1	Artery. Aorta (STARNET)	EpiXcan	0.99289	starnet_aor	0.999981
3833	ENSG00000259959	AC107068.1	0.518259	0.0430722	0.604278	0.0534325	0.123733	1.37847e-16	1.20392e-15	29	41	34	D1	Artery. Aorta (STARNET)	EpiXcan	0.99289	starnet_aor	0.999981
3834	ENSG00000134955	SLC37A2	0.518108	0.046529	0.604383	0.0581906	0.0923366	2.76441e-12	1.85106e-11	66	88	82	D1	Artery. Aorta (STARNET)	EpiXcan	0.99289	starnet_aor	0.999981
3835	ENSG00000248971	KRT8P46	0.51767	0.0180777	0.604688	0.126258	0.0989427	4.49257e-13	3.17875e-12	83	128	99	D1	Artery. Aorta (STARNET)	EpiXcan	0.99289	starnet_aor	0.999981
3836	ENSG00000105290	APLP1	0.517581	0.0786336	0.604751	0.00878016	0.0258028	0.00028757	0.000882013	11	13	13	D1	Artery. Aorta (STARNET)	EpiXcan	0.99289	starnet_aor	0.999981
3837	ENSG00000182963	GJC1	0.517225	0.024302	0.604999	0.198915	0.356389	2.58003e-53	1.01835e-51	55	86	65	D1	Artery. Aorta (STARNET)	EpiXcan	0.99289	starnet_aor	0.999981
3838	ENSG00000124091	GCNT7	-0.516883	-0.0435847	0.605238	0.0291824	0.0329882	4.42011e-05	0.000149551	37	55	40	D1	Artery. Aorta (STARNET)	EpiXcan	0.99289	starnet_aor	0.999981
3839	ENSG00000267193	AC023421.2	0.516841	0.0498144	0.605267	0.0374884	0.105467	6.47368e-14	4.84863e-13	23	33	27	D1	Artery. Aorta (STARNET)	EpiXcan	0.99289	starnet_aor	0.999981
3840	ENSG00000185437	SH3BGR	0.516571	0.0299115	0.605455	0.102607	0.268808	2.80264e-37	6.73424e-36	33	66	44	D1	Artery. Aorta (STARNET)	EpiXcan	0.99289	starnet_aor	0.999981
3841	ENSG00000107560	RAB11FIP2	-0.516479	-0.079812	0.60552	0.0132448	0.0102112	0.0242716	0.0588266	39	57	42	D1	Artery. Aorta (STARNET)	EpiXcan	0.99289	starnet_aor	0.999981
3842	ENSG00000263072	ZNF213-AS1	0.515651	0.0643003	0.606098	0.0209447	0.0618011	1.55085e-08	7.59414e-08	11	31	16	D1	Artery. Aorta (STARNET)	EpiXcan	0.99289	starnet_aor	0.999981
3843	ENSG00000107201	DDX58	0.515577	0.0878665	0.60615	0.0114942	0.0155564	0.00503492	0.0133586	20	25	23	D1	Artery. Aorta (STARNET)	EpiXcan	0.99289	starnet_aor	0.999981
3844	ENSG00000257859	CASC18	-0.515491	-0.0296655	0.60621	0.12077	0.189787	9.0967e-26	1.29805e-24	54	95	65	D1	Artery. Aorta (STARNET)	EpiXcan	0.99289	starnet_aor	0.999981
3845	ENSG00000197168	NEK5	-0.515327	-0.0388516	0.606325	0.0472642	0.0720537	6.70542e-10	3.6981e-09	68	88	84	D1	Artery. Aorta (STARNET)	EpiXcan	0.99289	starnet_aor	0.999981
3846	ENSG00000230224	PHBP9	-0.51509	-0.0710205	0.60649	0.0117848	0.0135025	0.00921501	0.0236088	20	26	26	D1	Artery. Aorta (STARNET)	EpiXcan	0.99289	starnet_aor	0.999981
3847	ENSG00000006747	SCIN	-0.514709	-0.029731	0.606757	0.122494	0.162479	1.75551e-21	2.04818e-20	80	135	94	D1	Artery. Aorta (STARNET)	EpiXcan	0.99289	starnet_aor	0.999981
3848	ENSG00000140105	WARS	0.514701	0.0619488	0.606762	0.0530903	0.141625	1.36529e-18	1.34895e-17	26	90	40	D1	Artery. Aorta (STARNET)	EpiXcan	0.99289	starnet_aor	0.999981
3849	ENSG00000166501	PRKCB	0.51464	0.0444146	0.606805	0.0353992	0.069525	1.98257e-09	1.05257e-08	24	39	27	D1	Artery. Aorta (STARNET)	EpiXcan	0.99289	starnet_aor	0.999981
3850	ENSG00000215883	CYB5RL	0.514465	0.0550802	0.606927	0.0960173	0.204989	8.63673e-28	1.35591e-26	15	107	16	D1	Artery. Aorta (STARNET)	EpiXcan	0.99289	starnet_aor	0.999981
3851	ENSG00000173402	DAG1	-0.514335	-0.0359011	0.607018	0.0454023	0.0227362	0.000688654	0.00202715	29	47	37	D1	Artery. Aorta (STARNET)	EpiXcan	0.99289	starnet_aor	0.999981
3852	ENSG00000241158	ADAMTS9-AS1	-0.51433	-0.0521271	0.607021	0.0323978	0.078985	1.04311e-10	6.20773e-10	6	11	7	D1	Artery. Aorta (STARNET)	EpiXcan	0.99289	starnet_aor	0.999981
3853	ENSG00000272070	AC005618.1	-0.514231	-0.0863717	0.60709	0.0263845	0.0164861	0.00402808	0.0107842	29	69	35	D1	Artery. Aorta (STARNET)	EpiXcan	0.99289	starnet_aor	0.999981
3854	ENSG00000237296	SMG1P1	0.514053	0.0304525	0.607215	0.133356	0.171015	8.1038e-23	1.01241e-21	13	29	16	D1	Artery. Aorta (STARNET)	EpiXcan	0.99289	starnet_aor	0.999981
3855	ENSG00000163444	TMEM183A	0.513669	0.0364467	0.607484	0.0639366	0.0468288	9.45149e-07	3.89893e-06	54	64	63	D1	Artery. Aorta (STARNET)	EpiXcan	0.99289	starnet_aor	0.999981
3856	ENSG00000083097	DOPEY1	-0.513505	-0.0178565	0.607598	0.331609	0.531486	2.97689e-96	3.71604e-94	45	67	52	D1	Artery. Aorta (STARNET)	EpiXcan	0.99289	starnet_aor	0.999981
3857	ENSG00000149531	FRG1BP	0.513483	0.0294188	0.607614	0.108645	0.139257	2.25651e-18	2.2096e-17	15	33	21	D1	Artery. Aorta (STARNET)	EpiXcan	0.99289	starnet_aor	0.999981
3858	ENSG00000183873	SCN5A	0.513385	0.0983903	0.607682	0.0154128	0.0136142	0.00870054	0.0223878	20	23	23	D1	Artery. Aorta (STARNET)	EpiXcan	0.99289	starnet_aor	0.999981
3859	ENSG00000128699	ORMDL1	0.513285	0.0250922	0.607752	0.124624	0.237601	1.38916e-32	2.74861e-31	36	50	45	D1	Artery. Aorta (STARNET)	EpiXcan	0.99289	starnet_aor	0.999981
3860	ENSG00000058085	LAMC2	-0.513224	-0.0177624	0.607794	0.20083	0.240517	2.86618e-33	5.82878e-32	47	65	51	D1	Artery. Aorta (STARNET)	EpiXcan	0.99289	starnet_aor	0.999981
3861	ENSG00000215114	UBXN2B	0.513019	0.0392793	0.607938	0.0540557	0.114166	4.99404e-15	4.00828e-14	24	36	30	D1	Artery. Aorta (STARNET)	EpiXcan	0.99289	starnet_aor	0.999981
3862	ENSG00000118495	PLAGL1	0.512906	0.449058	0.608017	0.000466818	0.0240583	0.000512145	0.00152719	6	20	10	D1	Artery. Aorta (STARNET)	EpiXcan	0.99289	starnet_aor	0.999981
3863	ENSG00000163701	IL17RE	-0.512787	-0.187047	0.6081	0.00272535	0.0107552	0.0199495	0.0489695	1	7	3	D1	Artery. Aorta (STARNET)	EpiXcan	0.99289	starnet_aor	0.999981
3864	ENSG00000107551	RASSF4	0.512787	0.0547104	0.6081	0.0376754	0.068007	2.38561e-09	1.25958e-08	14	24	16	D1	Artery. Aorta (STARNET)	EpiXcan	0.99289	starnet_aor	0.999981
3865	ENSG00000267041	ZNF850	0.512626	0.150309	0.608213	0.00547661	0.0226529	0.000714695	0.00209937	7	19	12	D1	Artery. Aorta (STARNET)	EpiXcan	0.99289	starnet_aor	0.999981
3866	ENSG00000012171	SEMA3B	-0.512624	-0.135363	0.608214	0.00210703	0.037578	1.27923e-05	4.63456e-05	12	17	17	D1	Artery. Aorta (STARNET)	EpiXcan	0.99289	starnet_aor	0.999981
3867	ENSG00000167642	SPINT2	0.512524	0.0432593	0.608284	0.024644	0.0459818	1.2496e-06	5.08249e-06	14	25	19	D1	Artery. Aorta (STARNET)	EpiXcan	0.99289	starnet_aor	0.999981
3868	ENSG00000109270	LAMTOR3	-0.512283	-0.0368456	0.608453	0.071773	0.120381	6.13903e-16	5.17052e-15	15	24	18	D1	Artery. Aorta (STARNET)	EpiXcan	0.99289	starnet_aor	0.999981
3869	ENSG00000122477	LRRC39	-0.511536	-0.0683004	0.608976	0.034298	0.0555466	8.62266e-08	3.95083e-07	29	40	33	D1	Artery. Aorta (STARNET)	EpiXcan	0.99289	starnet_aor	0.999981
3870	ENSG00000144741	SLC25A26	-0.511155	-0.0411975	0.609242	0.110023	0.192077	9.88323e-26	1.40507e-24	10	49	12	D1	Artery. Aorta (STARNET)	EpiXcan	0.99289	starnet_aor	0.999981
3871	ENSG00000184164	CRELD2	0.510893	0.0377643	0.609426	0.0807962	0.152544	5.23692e-20	5.59942e-19	19	34	23	D1	Artery. Aorta (STARNET)	EpiXcan	0.99289	starnet_aor	0.999981
3872	ENSG00000251429	AC098679.3	-0.510883	-0.0474388	0.609433	0.0468862	0.291856	1.92282e-41	5.30989e-40	21	28	24	D1	Artery. Aorta (STARNET)	EpiXcan	0.99289	starnet_aor	0.999981
3873	ENSG00000105373	NOP53	-0.51066	-0.0442676	0.609589	0.106008	0.164685	3.53577e-22	4.26794e-21	41	74	49	D1	Artery. Aorta (STARNET)	EpiXcan	0.99289	starnet_aor	0.999981
3874	ENSG00000154429	CCSAP	-0.510512	-0.0685368	0.609693	0.0402987	0.0552186	9.5652e-08	4.35928e-07	43	64	48	D1	Artery. Aorta (STARNET)	EpiXcan	0.99289	starnet_aor	0.999981
3875	ENSG00000245498	AP000866.1	-0.510294	-0.0350188	0.609846	0.0865325	0.183393	2.52693e-24	3.37672e-23	13	29	17	D1	Artery. Aorta (STARNET)	EpiXcan	0.99289	starnet_aor	0.999981
3876	ENSG00000154803	FLCN	0.51021	0.0150196	0.609904	0.34601	0.429469	9.67154e-69	6.01202e-67	52	74	64	D1	Artery. Aorta (STARNET)	EpiXcan	0.99289	starnet_aor	0.999981
3877	ENSG00000131127	ZNF141	-0.509953	-0.0711709	0.610084	0.0158725	0.0587518	3.24078e-08	1.5391e-07	8	20	13	D1	Artery. Aorta (STARNET)	EpiXcan	0.99289	starnet_aor	0.999981
3878	ENSG00000235217	TSPY26P	-0.509886	-0.154692	0.610131	0.0035887	0.0244042	0.000424896	0.00127944	2	23	2	D1	Artery. Aorta (STARNET)	EpiXcan	0.99289	starnet_aor	0.999981
3879	ENSG00000265817	FSBP	-0.509833	-0.0755523	0.610168	0.014902	0.0243241	0.000469885	0.00140773	16	37	18	D1	Artery. Aorta (STARNET)	EpiXcan	0.99289	starnet_aor	0.999981
3880	ENSG00000148225	WDR31	-0.509152	-0.13785	0.610645	0.00540205	0.0344741	2.54519e-05	8.87149e-05	8	11	11	D1	Artery. Aorta (STARNET)	EpiXcan	0.99289	starnet_aor	0.999981
3881	ENSG00000139998	RAB15	0.50911	0.0658094	0.610675	0.0491149	0.0735701	4.99706e-10	2.78089e-09	32	45	33	D1	Artery. Aorta (STARNET)	EpiXcan	0.99289	starnet_aor	0.999981
3882	ENSG00000176399	DMRTA1	-0.508452	-0.0559178	0.611136	0.0230132	0.0511948	2.03283e-07	8.94063e-07	8	12	9	D1	Artery. Aorta (STARNET)	EpiXcan	0.99289	starnet_aor	0.999981
3883	ENSG00000158528	PPP1R9A	0.508384	0.0746716	0.611184	0.0221722	0.0467742	6.57912e-07	2.75473e-06	25	35	30	D1	Artery. Aorta (STARNET)	EpiXcan	0.99289	starnet_aor	0.999981
3884	ENSG00000152117	AC073869.1	0.508312	0.0290758	0.611235	0.106655	0.199092	3.35387e-27	5.12902e-26	41	107	60	D1	Artery. Aorta (STARNET)	EpiXcan	0.99289	starnet_aor	0.999981
3885	ENSG00000164484	TMEM200A	-0.507753	-0.0607626	0.611627	0.0307062	0.0161478	0.00429194	0.0114666	38	48	44	D1	Artery. Aorta (STARNET)	EpiXcan	0.99289	starnet_aor	0.999981
3886	ENSG00000113263	ITK	0.507628	0.0618706	0.611714	0.00979964	0.0111336	0.0182806	0.0451255	7	7	7	D1	Artery. Aorta (STARNET)	EpiXcan	0.99289	starnet_aor	0.999981
3887	ENSG00000078295	ADCY2	-0.506896	-0.0489137	0.612228	0.0335292	0.0434923	2.02851e-06	8.06884e-06	36	69	42	D1	Artery. Aorta (STARNET)	EpiXcan	0.99289	starnet_aor	0.999981
3888	ENSG00000106615	RHEB	0.506872	0.0991031	0.612245	0.0099532	0.0254706	0.000345328	0.00104993	11	23	15	D1	Artery. Aorta (STARNET)	EpiXcan	0.99289	starnet_aor	0.999981
3889	ENSG00000125534	PPDPF	0.506446	0.0753409	0.612543	0.0322902	0.125389	1.20486e-16	1.0553e-15	9	23	13	D1	Artery. Aorta (STARNET)	EpiXcan	0.99289	starnet_aor	0.999981
3890	ENSG00000196109	ZNF676	-0.50642	-0.0514045	0.612562	0.0369467	0.0787961	1.14587e-10	6.776e-10	22	50	28	D1	Artery. Aorta (STARNET)	EpiXcan	0.99289	starnet_aor	0.999981
3891	ENSG00000257800	FNBP1P1	-0.506338	-0.0177184	0.612619	0.264132	0.562986	3.66231e-104	5.51285e-102	4	10	6	D1	Artery. Aorta (STARNET)	EpiXcan	0.99289	starnet_aor	0.999981
3892	ENSG00000164828	SUN1	-0.506108	-0.0668155	0.612781	0.0232086	0.0272927	0.000163517	0.000518298	19	28	22	D1	Artery. Aorta (STARNET)	EpiXcan	0.99289	starnet_aor	0.999981
3893	ENSG00000196247	ZNF107	-0.505687	-0.0250643	0.613077	0.130156	0.361771	2.42365e-55	1.01122e-53	18	31	26	D1	Artery. Aorta (STARNET)	EpiXcan	0.99289	starnet_aor	0.999981
3894	ENSG00000226328	NUP50-AS1	-0.505615	-0.0670265	0.613127	0.0344127	0.0535412	1.35555e-07	6.08748e-07	49	89	67	D1	Artery. Aorta (STARNET)	EpiXcan	0.99289	starnet_aor	0.999981
3895	ENSG00000143801	PSEN2	0.505544	0.0645234	0.613176	0.0192761	0.0281504	0.000145733	0.000464325	18	34	23	D1	Artery. Aorta (STARNET)	EpiXcan	0.99289	starnet_aor	0.999981
3896	ENSG00000141959	PFKL	0.505354	0.0834335	0.61331	0.025303	0.0396738	6.35439e-06	2.38313e-05	31	62	40	D1	Artery. Aorta (STARNET)	EpiXcan	0.99289	starnet_aor	0.999981
3897	ENSG00000095564	BTAF1	0.505305	0.0421343	0.613345	0.0595041	0.093603	1.87582e-12	1.2699e-11	47	70	59	D1	Artery. Aorta (STARNET)	EpiXcan	0.99289	starnet_aor	0.999981
3898	ENSG00000162769	FLVCR1	0.50519	0.0718641	0.613425	0.0178774	0.0788877	1.23293e-10	7.27253e-10	12	29	17	D1	Artery. Aorta (STARNET)	EpiXcan	0.99289	starnet_aor	0.999981
3899	ENSG00000106018	VIPR2	-0.505034	-0.0205924	0.613535	0.0769396	0.107244	3.47759e-14	2.66442e-13	29	43	39	D1	Artery. Aorta (STARNET)	EpiXcan	0.99289	starnet_aor	0.999981
3900	ENSG00000124549	BTN2A3P	0.504765	0.0379637	0.613724	0.0758141	0.251665	3.54895e-35	7.81788e-34	20	55	24	D1	Artery. Aorta (STARNET)	EpiXcan	0.99289	starnet_aor	0.999981
3901	ENSG00000161647	MPP3	0.504425	0.208885	0.613962	0.0132197	0.0147214	0.00663431	0.0173237	27	31	30	D1	Artery. Aorta (STARNET)	EpiXcan	0.99289	starnet_aor	0.999981
3902	ENSG00000144713	RPL32	-0.504326	-0.110419	0.614032	0.00767294	0.0234423	0.000566445	0.00168257	8	17	9	D1	Artery. Aorta (STARNET)	EpiXcan	0.99289	starnet_aor	0.999981
3903	ENSG00000249100	AC008885.2	-0.504277	-0.0764446	0.614067	0.0143334	0.0285609	0.000137198	0.000438405	3	5	3	D1	Artery. Aorta (STARNET)	EpiXcan	0.99289	starnet_aor	0.999981
3904	ENSG00000136895	GARNL3	-0.504203	-0.0441767	0.614118	0.0327311	0.0412872	4.46377e-06	1.70405e-05	18	29	20	D1	Artery. Aorta (STARNET)	EpiXcan	0.99289	starnet_aor	0.999981
3905	ENSG00000065613	SLK	0.503844	0.127359	0.614371	0.00598684	0.0168135	0.00366097	0.00984424	7	17	9	D1	Artery. Aorta (STARNET)	EpiXcan	0.99289	starnet_aor	0.999981
3906	ENSG00000162998	FRZB	0.50351	0.0841348	0.614606	0.0167784	0.128009	8.13681e-17	7.2132e-16	24	46	41	D1	Artery. Aorta (STARNET)	EpiXcan	0.99289	starnet_aor	0.999981
3907	ENSG00000166452	AKIP1	0.503097	0.101083	0.614896	0.00896464	0.0109967	0.0193792	0.0476763	7	12	8	D1	Artery. Aorta (STARNET)	EpiXcan	0.99289	starnet_aor	0.999981
3908	ENSG00000187987	ZSCAN23	0.502763	0.0150713	0.615131	0.431958	0.574762	3.50494e-108	6.04661e-106	15	42	18	D1	Artery. Aorta (STARNET)	EpiXcan	0.99289	starnet_aor	0.999981
3909	ENSG00000228808	HMGB3P4	0.502742	0.115629	0.615146	0.0065392	0.0147621	0.00646246	0.0168922	5	10	5	D1	Artery. Aorta (STARNET)	EpiXcan	0.99289	starnet_aor	0.999981
3910	ENSG00000162461	SLC25A34	-0.5026	-0.126928	0.615246	0.0164288	0.0670606	2.66152e-09	1.39757e-08	8	31	11	D1	Artery. Aorta (STARNET)	EpiXcan	0.99289	starnet_aor	0.999981
3911	ENSG00000085998	POMGNT1	0.502545	0.11128	0.615284	0.0178025	0.0381344	9.94428e-06	3.65012e-05	14	18	14	D1	Artery. Aorta (STARNET)	EpiXcan	0.99289	starnet_aor	0.999981
3912	ENSG00000155755	TMEM237	0.502119	0.253002	0.615584	0.0240544	0.0288134	0.000129026	0.000413929	25	40	33	D1	Artery. Aorta (STARNET)	EpiXcan	0.99289	starnet_aor	0.999981
3913	ENSG00000215190	LINC00680	-0.50211	-0.0280759	0.61559	0.141413	0.260848	2.27247e-36	5.23897e-35	21	37	30	D1	Artery. Aorta (STARNET)	EpiXcan	0.99289	starnet_aor	0.999981
3914	ENSG00000262097	LINC02185	-0.50167	-0.123168	0.6159	0.00584099	0.0397236	7.11378e-06	2.65431e-05	1	1	1	D1	Artery. Aorta (STARNET)	EpiXcan	0.99289	starnet_aor	0.999981
3915	ENSG00000267405	AC005180.1	0.501639	0.0334517	0.615921	0.0772191	0.191411	9.03911e-26	1.29104e-24	20	36	28	D1	Artery. Aorta (STARNET)	EpiXcan	0.99289	starnet_aor	0.999981
3916	ENSG00000112249	ASCC3	-0.501343	-0.0330813	0.61613	0.0929222	0.244183	2.50846e-34	5.30508e-33	15	22	21	D1	Artery. Aorta (STARNET)	EpiXcan	0.99289	starnet_aor	0.999981
3917	ENSG00000197980	LEKR1	0.501125	0.0450224	0.616283	0.0403092	0.097898	4.17626e-13	2.96087e-12	14	27	22	D1	Artery. Aorta (STARNET)	EpiXcan	0.99289	starnet_aor	0.999981
3918	ENSG00000197355	UAP1L1	0.501017	0.0355215	0.616359	0.0738845	0.0414454	4.02811e-06	1.5458e-05	61	85	75	D1	Artery. Aorta (STARNET)	EpiXcan	0.99289	starnet_aor	0.999981
3919	ENSG00000250131	AC078881.1	0.501006	0.0343163	0.616367	0.119017	0.121466	4.80589e-16	4.07452e-15	91	132	108	D1	Artery. Aorta (STARNET)	EpiXcan	0.99289	starnet_aor	0.999981
3920	ENSG00000254505	CHMP4A	0.500882	0.244829	0.616455	0.00373494	0.0117993	0.0142355	0.0356386	8	13	12	D1	Artery. Aorta (STARNET)	EpiXcan	0.99289	starnet_aor	0.999981
3921	ENSG00000248544	AC008676.1	0.500831	0.0147291	0.61649	0.434727	0.53214	7.80612e-99	1.07014e-96	16	24	17	D1	Artery. Aorta (STARNET)	EpiXcan	0.99289	starnet_aor	0.999981
3922	ENSG00000151779	NBAS	-0.500719	-0.0842659	0.616569	0.0149147	0.0211034	0.00108003	0.00311355	30	51	39	D1	Artery. Aorta (STARNET)	EpiXcan	0.99289	starnet_aor	0.999981
3923	ENSG00000165449	SLC16A9	-0.500647	-0.0383982	0.616619	0.0833998	0.114311	2.86829e-15	2.33014e-14	25	35	33	D1	Artery. Aorta (STARNET)	EpiXcan	0.99289	starnet_aor	0.999981
3924	ENSG00000138411	HECW2	-0.500444	-0.0150497	0.616762	0.228218	0.437057	3.20241e-70	2.08347e-68	59	89	73	D1	Artery. Aorta (STARNET)	EpiXcan	0.99289	starnet_aor	0.999981
3925	ENSG00000118507	AKAP7	-0.500366	-0.0253926	0.616817	0.122884	0.144934	2.59649e-19	2.681e-18	55	103	64	D1	Artery. Aorta (STARNET)	EpiXcan	0.99289	starnet_aor	0.999981
3926	ENSG00000211679	IGLC3	-0.500342	-0.11772	0.616834	0.00839532	0.0520448	1.87924e-07	8.28656e-07	10	26	13	D1	Artery. Aorta (STARNET)	EpiXcan	0.99289	starnet_aor	0.999981
3927	ENSG00000154328	NEIL2	0.499997	0.08013	0.617077	0.00841788	0.0255846	0.000323274	0.00098483	12	35	15	D1	Artery. Aorta (STARNET)	EpiXcan	0.99289	starnet_aor	0.999981
3928	ENSG00000242767	ZBTB20-AS4	0.49967	0.037481	0.617308	0.068522	0.138485	3.63212e-18	3.50739e-17	10	17	13	D1	Artery. Aorta (STARNET)	EpiXcan	0.99289	starnet_aor	0.999981
3929	ENSG00000042317	SPATA7	-0.499632	-0.0176569	0.617334	0.260228	0.529778	2.67277e-96	3.36375e-94	39	71	48	D1	Artery. Aorta (STARNET)	EpiXcan	0.99289	starnet_aor	0.999981
3930	ENSG00000163638	ADAMTS9	-0.499057	-0.0317171	0.617739	0.0855388	0.18955	1.04335e-25	1.48192e-24	9	17	10	D1	Artery. Aorta (STARNET)	EpiXcan	0.99289	starnet_aor	0.999981
3931	ENSG00000203791	EEF1AKMT2	-0.498948	-0.0322919	0.617816	0.0750723	0.193698	1.74162e-26	2.58615e-25	21	43	27	D1	Artery. Aorta (STARNET)	EpiXcan	0.99289	starnet_aor	0.999981
3932	ENSG00000137574	TGS1	0.498708	0.0525914	0.617985	0.037542	0.0811524	6.56245e-11	3.9638e-10	41	61	48	D1	Artery. Aorta (STARNET)	EpiXcan	0.99289	starnet_aor	0.999981
3933	ENSG00000188313	PLSCR1	-0.498519	-0.13275	0.618118	0.00588225	0.0337227	3.26908e-05	0.000112365	10	29	13	D1	Artery. Aorta (STARNET)	EpiXcan	0.99289	starnet_aor	0.999981
3934	ENSG00000011021	CLCN6	-0.49804	-0.0341762	0.618456	0.0505167	0.0936964	1.30907e-12	8.96096e-12	33	53	36	D1	Artery. Aorta (STARNET)	EpiXcan	0.99289	starnet_aor	0.999981
3935	ENSG00000183474	GTF2H2C	0.497549	0.0820002	0.618802	0.0320213	0.0404548	5.81027e-06	2.18654e-05	28	69	33	D1	Artery. Aorta (STARNET)	EpiXcan	0.99289	starnet_aor	0.999981
3936	ENSG00000152454	ZNF256	-0.497372	-0.114709	0.618927	0.00833056	0.0109295	0.0192362	0.0473778	11	27	17	D1	Artery. Aorta (STARNET)	EpiXcan	0.99289	starnet_aor	0.999981
3937	ENSG00000136628	EPRS	-0.497367	-0.0429725	0.61893	0.0581071	0.128934	4.58298e-17	4.14412e-16	18	52	21	D1	Artery. Aorta (STARNET)	EpiXcan	0.99289	starnet_aor	0.999981
3938	ENSG00000169490	TM2D2	-0.497346	-0.0343233	0.618945	0.0119719	0.0508911	2.7563e-07	1.19785e-06	15	24	20	D1	Artery. Aorta (STARNET)	EpiXcan	0.99289	starnet_aor	0.999981
3939	ENSG00000076067	RBMS2	0.497104	0.125665	0.619115	0.00518328	0.012274	0.0120946	0.0305378	7	11	8	D1	Artery. Aorta (STARNET)	EpiXcan	0.99289	starnet_aor	0.999981
3940	ENSG00000188186	LAMTOR4	0.497078	0.0388105	0.619134	0.114511	0.163751	1.20499e-21	1.41557e-20	16	32	19	D1	Artery. Aorta (STARNET)	EpiXcan	0.99289	starnet_aor	0.999981
3941	ENSG00000130340	SNX9	-0.49691	-0.0342986	0.619253	0.0304365	0.0226469	0.000742211	0.00217604	41	57	46	D1	Artery. Aorta (STARNET)	EpiXcan	0.99289	starnet_aor	0.999981
3942	ENSG00000134318	ROCK2	0.496876	0.0403207	0.619277	0.0331348	0.0383962	9.71727e-06	3.57106e-05	26	45	28	D1	Artery. Aorta (STARNET)	EpiXcan	0.99289	starnet_aor	0.999981
3943	ENSG00000164118	CEP44	-0.496631	-0.0751453	0.61945	0.0163941	0.0551589	6.00525e-08	2.78816e-07	8	25	14	D1	Artery. Aorta (STARNET)	EpiXcan	0.99289	starnet_aor	0.999981
3944	ENSG00000196372	ASB13	-0.49652	-0.0872349	0.619527	0.0110728	0.0370282	1.41369e-05	5.08213e-05	9	31	13	D1	Artery. Aorta (STARNET)	EpiXcan	0.99289	starnet_aor	0.999981
3945	ENSG00000100296	THOC5	0.496284	0.0157678	0.619694	0.315479	0.537769	4.69027e-98	6.26213e-96	41	85	47	D1	Artery. Aorta (STARNET)	EpiXcan	0.99289	starnet_aor	0.999981
3946	ENSG00000074319	TSG101	0.496091	0.0822847	0.61983	0.017717	0.017179	0.0031432	0.00853718	30	50	35	D1	Artery. Aorta (STARNET)	EpiXcan	0.99289	starnet_aor	0.999981
3947	ENSG00000136274	NACAD	0.495826	0.123971	0.620017	0.00792778	0.0100735	0.0235676	0.0572288	10	24	14	D1	Artery. Aorta (STARNET)	EpiXcan	0.992938	starnet_aor	0.999981
3948	ENSG00000223496	EXOSC6	-0.494651	-0.0202008	0.620847	0.198915	0.351948	1.12056e-52	4.30126e-51	10	19	13	D1	Artery. Aorta (STARNET)	EpiXcan	0.993012	starnet_aor	0.999981
3949	ENSG00000118181	RPS25	-0.494174	-0.150028	0.621183	0.00456321	0.0171722	0.0031821	0.00863368	4	5	5	D1	Artery. Aorta (STARNET)	EpiXcan	0.993012	starnet_aor	0.999981
3950	ENSG00000131351	HAUS8	-0.493986	-0.0812303	0.621316	0.0157569	0.0427333	3.00268e-06	1.17162e-05	15	24	18	D1	Artery. Aorta (STARNET)	EpiXcan	0.993012	starnet_aor	0.999981
3951	ENSG00000170017	ALCAM	-0.493606	-0.0326894	0.621584	0.0884101	0.123624	1.84161e-16	1.59752e-15	35	91	39	D1	Artery. Aorta (STARNET)	EpiXcan	0.993012	starnet_aor	0.999981
3952	ENSG00000144791	LIMD1	0.493256	0.0229594	0.621832	0.172556	0.351773	3.14441e-53	1.23161e-51	18	34	25	D1	Artery. Aorta (STARNET)	EpiXcan	0.993012	starnet_aor	0.999981
3953	ENSG00000123975	CKS2	-0.49291	-0.0808234	0.622076	0.0130679	0.0482195	6.83288e-07	2.85319e-06	8	13	9	D1	Artery. Aorta (STARNET)	EpiXcan	0.993012	starnet_aor	0.999981
3954	ENSG00000134070	IRAK2	-0.492727	-0.087069	0.622206	0.00804211	0.0147946	0.00644425	0.0168503	16	30	20	D1	Artery. Aorta (STARNET)	EpiXcan	0.993012	starnet_aor	0.999981
3955	ENSG00000239677	PDZRN3-AS1	-0.49248	-0.083962	0.62238	0.0138422	0.0484062	5.98249e-07	2.51658e-06	15	24	18	D1	Artery. Aorta (STARNET)	EpiXcan	0.993012	starnet_aor	0.999981
3956	ENSG00000138085	ATRAID	0.49242	0.0801297	0.622423	0.0239127	0.0238266	0.000513178	0.00152967	34	44	40	D1	Artery. Aorta (STARNET)	EpiXcan	0.993012	starnet_aor	0.999981
3957	ENSG00000142892	PIGK	0.492388	0.0306241	0.622445	0.127474	0.204851	8.1779e-28	1.28651e-26	52	69	66	D1	Artery. Aorta (STARNET)	EpiXcan	0.993012	starnet_aor	0.999981
3958	ENSG00000228106	AL392172.1	-0.491903	-0.0498755	0.622788	0.00362672	0.0231236	0.000643356	0.00190073	13	15	15	D1	Artery. Aorta (STARNET)	EpiXcan	0.993012	starnet_aor	0.999981
3959	ENSG00000134028	ADAMDEC1	-0.491683	-0.0802469	0.622944	0.0289959	0.0649743	5.47624e-09	2.80274e-08	26	42	31	D1	Artery. Aorta (STARNET)	EpiXcan	0.993012	starnet_aor	0.999981
3960	ENSG00000101349	PAK5	-0.491593	-0.0754628	0.623007	0.019455	0.043252	2.65056e-06	1.03871e-05	12	41	15	D1	Artery. Aorta (STARNET)	EpiXcan	0.993012	starnet_aor	0.999981
3961	ENSG00000160953	MUM1	-0.491457	-0.0759794	0.623103	0.0168395	0.0321901	5.55654e-05	0.000185791	12	28	14	D1	Artery. Aorta (STARNET)	EpiXcan	0.993012	starnet_aor	0.999981
3962	ENSG00000272894	AC004982.2	0.490814	0.150537	0.623558	0.00613453	0.035497	1.56673e-05	5.59302e-05	10	25	16	D1	Artery. Aorta (STARNET)	EpiXcan	0.993012	starnet_aor	0.999981
3963	ENSG00000054523	KIF1B	-0.490189	-0.0901517	0.624	0.0112308	0.0461856	9.93545e-07	4.08236e-06	21	33	25	D1	Artery. Aorta (STARNET)	EpiXcan	0.993012	starnet_aor	0.999981
3964	ENSG00000163374	YY1AP1	-0.490087	-0.0184201	0.624072	0.275814	0.363817	2.30287e-54	9.30482e-53	39	51	39	D1	Artery. Aorta (STARNET)	EpiXcan	0.993012	starnet_aor	0.999981
3965	ENSG00000136436	CALCOCO2	0.489968	0.0521526	0.624157	0.0195914	0.0460412	8.85304e-07	3.65992e-06	21	63	24	D1	Artery. Aorta (STARNET)	EpiXcan	0.993012	starnet_aor	0.999981
3966	ENSG00000150457	LATS2	-0.489948	-0.0770877	0.624171	0.0164155	0.0487823	5.2694e-07	2.2276e-06	20	40	26	D1	Artery. Aorta (STARNET)	EpiXcan	0.993012	starnet_aor	0.999981
3967	ENSG00000168944	CEP120	-0.489328	-0.106131	0.62461	0.0134281	0.0321649	5.37182e-05	0.000179889	18	25	24	D1	Artery. Aorta (STARNET)	EpiXcan	0.993012	starnet_aor	0.999981
3968	ENSG00000106066	CPVL	0.489307	0.0467599	0.624625	0.0515693	0.109778	1.93633e-14	1.50077e-13	19	32	23	D1	Artery. Aorta (STARNET)	EpiXcan	0.993012	starnet_aor	0.999981
3969	ENSG00000129009	ISLR	-0.489266	-0.0390283	0.624653	0.0584986	0.0522694	2.03015e-07	8.9315e-07	58	91	72	D1	Artery. Aorta (STARNET)	EpiXcan	0.993012	starnet_aor	0.999981
3970	ENSG00000164543	STK17A	-0.488225	-0.0611879	0.62539	0.0233047	0.0622802	1.22322e-08	6.05654e-08	12	19	15	D1	Artery. Aorta (STARNET)	EpiXcan	0.993012	starnet_aor	0.999981
3971	ENSG00000103489	XYLT1	0.487971	0.0404193	0.62557	0.0609551	0.134593	5.90167e-18	5.64575e-17	13	18	15	D1	Artery. Aorta (STARNET)	EpiXcan	0.993012	starnet_aor	0.999981
3972	ENSG00000138449	SLC40A1	0.487833	0.061173	0.625668	0.0464185	0.0771521	2.17821e-10	1.254e-09	15	23	16	D1	Artery. Aorta (STARNET)	EpiXcan	0.993012	starnet_aor	0.999981
3973	ENSG00000107099	DOCK8	0.48744	0.0372823	0.625947	0.0379732	0.0553767	9.62791e-08	4.38265e-07	47	83	61	D1	Artery. Aorta (STARNET)	EpiXcan	0.993012	starnet_aor	0.999981
3974	ENSG00000139160	ETFBKMT	-0.487162	-0.134175	0.626143	0.00730307	0.0119916	0.0140369	0.0351645	11	14	13	D1	Artery. Aorta (STARNET)	EpiXcan	0.993012	starnet_aor	0.999981
3975	ENSG00000102699	PARP4	0.48701	0.0403781	0.626251	0.107131	0.229717	3.20683e-31	5.96098e-30	30	65	43	D1	Artery. Aorta (STARNET)	EpiXcan	0.993012	starnet_aor	0.999981
3976	ENSG00000170759	KIF5B	0.486658	0.0234665	0.626501	0.150433	0.195764	3.00353e-26	4.40882e-25	32	57	39	D1	Artery. Aorta (STARNET)	EpiXcan	0.993012	starnet_aor	0.999981
3977	ENSG00000246225	AC006299.1	0.486643	0.0152179	0.626512	0.383952	0.60985	7.53103e-121	1.92719e-118	18	35	23	D1	Artery. Aorta (STARNET)	EpiXcan	0.993012	starnet_aor	0.999981
3978	ENSG00000113597	TRAPPC13	-0.486416	-0.111354	0.626672	0.0039816	0.0157996	0.00482799	0.0128251	14	23	17	D1	Artery. Aorta (STARNET)	EpiXcan	0.993012	starnet_aor	0.999981
3979	ENSG00000112297	CRYBG1	0.486402	0.0332286	0.626682	0.0595183	0.127531	4.96702e-17	4.4677e-16	60	97	75	D1	Artery. Aorta (STARNET)	EpiXcan	0.993012	starnet_aor	0.999981
3980	ENSG00000134014	ELP3	0.486038	0.0257731	0.62694	0.144894	0.299154	2.06904e-43	6.13282e-42	20	37	26	D1	Artery. Aorta (STARNET)	EpiXcan	0.993012	starnet_aor	0.999981
3981	ENSG00000116774	OLFML3	0.48586	0.0518071	0.627066	0.0286506	0.0430486	2.41467e-06	9.5088e-06	22	53	27	D1	Artery. Aorta (STARNET)	EpiXcan	0.993012	starnet_aor	0.999981
3982	ENSG00000188629	ZNF177	0.485814	0.0736473	0.627099	0.0209117	0.0188726	0.00195167	0.00543746	16	32	21	D1	Artery. Aorta (STARNET)	EpiXcan	0.993012	starnet_aor	0.999981
3983	ENSG00000232057	AC093390.1	0.485736	0.0380662	0.627154	0.0878063	0.203033	8.49959e-28	1.33575e-26	26	49	34	D1	Artery. Aorta (STARNET)	EpiXcan	0.993012	starnet_aor	0.999981
3984	ENSG00000256682	AC006518.2	0.485284	0.0295067	0.627475	0.133164	0.239103	3.01393e-33	6.12114e-32	29	69	37	D1	Artery. Aorta (STARNET)	EpiXcan	0.993012	starnet_aor	0.999981
3985	ENSG00000152763	WDR78	0.484944	0.0566441	0.627716	0.0277245	0.12891	5.36211e-17	4.79777e-16	27	61	42	D1	Artery. Aorta (STARNET)	EpiXcan	0.993012	starnet_aor	0.999981
3986	ENSG00000147316	MCPH1	0.484679	0.21083	0.627904	0.00496066	0.0375725	1.117e-05	4.07278e-05	20	37	34	D1	Artery. Aorta (STARNET)	EpiXcan	0.993012	starnet_aor	0.999981
3987	ENSG00000233902	AL645933.1	0.484626	0.0288532	0.627941	0.0340277	0.016947	0.003568	0.009606	48	68	60	D1	Artery. Aorta (STARNET)	EpiXcan	0.993012	starnet_aor	0.999981
3988	ENSG00000171658	NMRAL2P	0.484566	0.0194077	0.627984	0.010918	0.0268787	0.000230792	0.000717469	17	25	20	D1	Artery. Aorta (STARNET)	EpiXcan	0.993012	starnet_aor	0.999981
3989	ENSG00000117791	MARC2	-0.484423	-0.037742	0.628086	0.0794087	0.081768	4.87455e-11	2.96882e-10	49	60	55	D1	Artery. Aorta (STARNET)	EpiXcan	0.993012	starnet_aor	0.999981
3990	ENSG00000103642	LACTB	0.483947	0.0480835	0.628424	0.0431257	0.159273	5.01431e-21	5.7114e-20	10	28	13	D1	Artery. Aorta (STARNET)	EpiXcan	0.993012	starnet_aor	0.999981
3991	ENSG00000046889	PREX2	0.483918	0.0262612	0.628444	0.103136	0.265448	2.11212e-37	5.09897e-36	46	70	57	D1	Artery. Aorta (STARNET)	EpiXcan	0.993012	starnet_aor	0.999981
3992	ENSG00000106628	POLD2	0.483659	0.0501273	0.628628	0.0381412	0.0457532	1.01359e-06	4.16115e-06	32	44	38	D1	Artery. Aorta (STARNET)	EpiXcan	0.993012	starnet_aor	0.999981
3993	ENSG00000243101	RPS3P7	-0.483658	-0.133138	0.628629	0.00445429	0.0435614	2.09806e-06	8.32609e-06	3	41	7	D1	Artery. Aorta (STARNET)	EpiXcan	0.993012	starnet_aor	0.999981
3994	ENSG00000047849	MAP4	0.48345	0.068637	0.628777	0.0252154	0.0170301	0.00344047	0.00929036	22	34	27	D1	Artery. Aorta (STARNET)	EpiXcan	0.993012	starnet_aor	0.999981
3995	ENSG00000256043	CTSO	0.483302	0.0370941	0.628882	0.0989464	0.178105	6.14024e-24	8.03043e-23	26	35	29	D1	Artery. Aorta (STARNET)	EpiXcan	0.993012	starnet_aor	0.999981
3996	ENSG00000164587	RPS14	0.483284	0.0647367	0.628894	0.0195362	0.0358612	2.03193e-05	7.15558e-05	26	40	27	D1	Artery. Aorta (STARNET)	EpiXcan	0.993012	starnet_aor	0.999981
3997	ENSG00000186522	SEPT10	0.483281	0.0466242	0.628896	0.10044	0.128048	8.45166e-17	7.48367e-16	38	69	44	D1	Artery. Aorta (STARNET)	EpiXcan	0.993012	starnet_aor	0.999981
3998	ENSG00000130024	PHF10	0.483259	0.161546	0.628912	0.00329916	0.0117206	0.0152528	0.0380428	6	15	7	D1	Artery. Aorta (STARNET)	EpiXcan	0.993012	starnet_aor	0.999981
3999	ENSG00000011295	TTC19	0.483082	0.0445851	0.629038	0.0348211	0.0407752	4.79942e-06	1.82456e-05	27	54	31	D1	Artery. Aorta (STARNET)	EpiXcan	0.993012	starnet_aor	0.999981
4000	ENSG00000172159	FRMD3	0.482876	0.0303184	0.629184	0.0687425	0.126227	1.51793e-16	1.32272e-15	19	44	21	D1	Artery. Aorta (STARNET)	EpiXcan	0.993012	starnet_aor	0.999981
4001	ENSG00000146733	PSPH	-0.482868	-0.0249824	0.629189	0.062621	0.189097	1.51679e-25	2.12878e-24	28	51	34	D1	Artery. Aorta (STARNET)	EpiXcan	0.993012	starnet_aor	0.999981
4002	ENSG00000259378	DCAF13P3	0.482853	0.15881	0.6292	0.00223348	0.0147173	0.00633968	0.0165988	5	6	6	D1	Artery. Aorta (STARNET)	EpiXcan	0.993012	starnet_aor	0.999981
4003	ENSG00000138385	SSB	-0.482771	-0.0468485	0.629258	0.0202706	0.0513411	2.51764e-07	1.09943e-06	27	35	32	D1	Artery. Aorta (STARNET)	EpiXcan	0.993012	starnet_aor	0.999981
4004	ENSG00000255125	AC116535.2	-0.482431	-0.449539	0.6295	0.000473254	0.0220695	0.00080994	0.00236602	1	3	3	D1	Artery. Aorta (STARNET)	EpiXcan	0.993012	starnet_aor	0.999981
4005	ENSG00000054219	LY75	0.482296	0.0160669	0.629596	0.322756	0.442496	1.33866e-71	9.0946e-70	33	51	36	D1	Artery. Aorta (STARNET)	EpiXcan	0.993012	starnet_aor	0.999981
4006	ENSG00000133065	SLC41A1	0.481751	0.0612939	0.629983	0.0258526	0.0676967	3.17041e-09	1.65068e-08	21	48	29	D1	Artery. Aorta (STARNET)	EpiXcan	0.993012	starnet_aor	0.999981
4007	ENSG00000150722	PPP1R1C	-0.481532	-0.0471118	0.630139	0.0497484	0.147666	1.42201e-20	1.58099e-19	12	16	14	D1	Artery. Aorta (STARNET)	EpiXcan	0.993012	starnet_aor	0.999981
4008	ENSG00000183454	GRIN2A	-0.481407	-0.0193238	0.630227	0.210466	0.561738	1.08751e-105	1.70385e-103	23	41	30	D1	Artery. Aorta (STARNET)	EpiXcan	0.993012	starnet_aor	0.999981
4009	ENSG00000179314	WSCD1	0.481256	0.0256346	0.630334	0.131873	0.270712	4.53775e-38	1.12375e-36	9	19	13	D1	Artery. Aorta (STARNET)	EpiXcan	0.993012	starnet_aor	0.999981
4010	ENSG00000169925	BRD3	0.480841	0.0869293	0.63063	0.0114514	0.0716413	5.06144e-10	2.8157e-09	7	8	8	D1	Artery. Aorta (STARNET)	EpiXcan	0.993012	starnet_aor	0.999981
4011	ENSG00000117481	NSUN4	-0.480746	-0.037013	0.630697	0.0301448	0.0540684	9.59769e-08	4.37279e-07	49	78	58	D1	Artery. Aorta (STARNET)	EpiXcan	0.993012	starnet_aor	0.999981
4012	ENSG00000197146	AL133458.1	0.480618	0.0621692	0.630788	0.018994	0.0470291	9.08141e-07	3.75231e-06	32	54	36	D1	Artery. Aorta (STARNET)	EpiXcan	0.993012	starnet_aor	0.999981
4013	ENSG00000137876	RSL24D1	0.480469	0.105149	0.630894	0.00371522	0.044219	2.04938e-06	8.14766e-06	14	40	17	D1	Artery. Aorta (STARNET)	EpiXcan	0.993012	starnet_aor	0.999981
4014	ENSG00000272831	AC027644.3	-0.480409	-0.0371515	0.630936	0.0534743	0.0850899	2.10881e-11	1.32266e-10	17	31	18	D1	Artery. Aorta (STARNET)	EpiXcan	0.993012	starnet_aor	0.999981
4015	ENSG00000106123	EPHB6	0.480228	0.0441371	0.631065	0.0403672	0.101306	1.3488e-13	9.86636e-13	2	25	2	D1	Artery. Aorta (STARNET)	EpiXcan	0.993012	starnet_aor	0.999981
4016	ENSG00000158406	HIST1H4H	-0.480167	-0.029551	0.631109	0.0752572	0.210094	1.51896e-28	2.47318e-27	19	34	26	D1	Artery. Aorta (STARNET)	EpiXcan	0.993012	starnet_aor	0.999981
4017	ENSG00000188677	PARVB	-0.479916	-0.0205507	0.631287	0.186299	0.28318	9.28949e-40	2.42158e-38	22	55	27	D1	Artery. Aorta (STARNET)	EpiXcan	0.993012	starnet_aor	0.999981
4018	ENSG00000143552	NUP210L	-0.47984	-0.0190041	0.631341	0.648708	0.749672	8.57621e-189	1.19708e-185	12	73	13	D1	Artery. Aorta (STARNET)	EpiXcan	0.993012	starnet_aor	0.999981
4019	ENSG00000251504	LINC01099	0.479634	0.0516918	0.631488	0.0562605	0.111796	9.92331e-15	7.83758e-14	36	73	43	D1	Artery. Aorta (STARNET)	EpiXcan	0.993012	starnet_aor	0.999981
4020	ENSG00000152767	FARP1	-0.479573	-0.0455797	0.631531	0.0465201	0.0881106	6.91524e-12	4.50282e-11	8	12	8	D1	Artery. Aorta (STARNET)	EpiXcan	0.993012	starnet_aor	0.999981
4021	ENSG00000182771	GRID1	0.479306	0.0367874	0.631721	0.0530945	0.121904	5.47559e-16	4.63463e-15	18	31	26	D1	Artery. Aorta (STARNET)	EpiXcan	0.993064	starnet_aor	0.999981
4022	ENSG00000197043	ANXA6	-0.478705	-0.0340571	0.632149	0.0656825	0.148903	1.19822e-19	1.2627e-18	21	55	23	D1	Artery. Aorta (STARNET)	EpiXcan	0.993275	starnet_aor	0.999981
4023	ENSG00000110367	DDX6	-0.478176	-0.0991754	0.632525	0.0103319	0.0135002	0.00874497	0.0224833	16	22	20	D1	Artery. Aorta (STARNET)	EpiXcan	0.993275	starnet_aor	0.999981
4024	ENSG00000185567	AHNAK2	-0.477654	-0.0468932	0.632896	0.0378155	0.0853481	1.59768e-11	1.01241e-10	17	21	21	D1	Artery. Aorta (STARNET)	EpiXcan	0.993275	starnet_aor	0.999981
4025	ENSG00000186160	CYP4Z1	0.477391	0.0761708	0.633084	0.0124967	0.0284921	0.000127415	0.000409102	9	13	9	D1	Artery. Aorta (STARNET)	EpiXcan	0.993275	starnet_aor	0.999981
4026	ENSG00000101311	FERMT1	-0.477303	-0.0497641	0.633146	0.0110025	0.0196874	0.00164349	0.00462756	10	16	13	D1	Artery. Aorta (STARNET)	EpiXcan	0.993275	starnet_aor	0.999981
4027	ENSG00000044459	CNTLN	-0.477041	-0.0491905	0.633333	0.0379553	0.09628	7.02233e-13	4.89427e-12	11	13	13	D1	Artery. Aorta (STARNET)	EpiXcan	0.993275	starnet_aor	0.999981
4028	ENSG00000123200	ZC3H13	0.477028	0.0384362	0.633342	0.0659219	0.157441	3.80733e-21	4.36904e-20	20	27	23	D1	Artery. Aorta (STARNET)	EpiXcan	0.993275	starnet_aor	0.999981
4029	ENSG00000250565	ATP6V1E2	-0.476806	-0.0350425	0.633501	0.0939446	0.158256	7.1037e-21	8.02577e-20	35	60	43	D1	Artery. Aorta (STARNET)	EpiXcan	0.993275	starnet_aor	0.999981
4030	ENSG00000076650	GPATCH1	0.476761	0.0424743	0.633532	0.0379348	0.105192	3.81458e-14	2.91533e-13	27	43	35	D1	Artery. Aorta (STARNET)	EpiXcan	0.993275	starnet_aor	0.999981
4031	ENSG00000117983	MUC5B	0.476717	0.057936	0.633563	0.0274747	0.0140349	0.00767955	0.0199142	39	57	47	D1	Artery. Aorta (STARNET)	EpiXcan	0.993275	starnet_aor	0.999981
4032	ENSG00000152503	TRIM36	-0.476689	-0.126863	0.633584	0.00468392	0.0259084	0.000293984	0.000900963	3	19	3	D1	Artery. Aorta (STARNET)	EpiXcan	0.993275	starnet_aor	0.999981
4033	ENSG00000128791	TWSG1	-0.476416	-0.0358138	0.633778	0.0747948	0.0957866	9.98812e-13	6.89248e-12	68	106	86	D1	Artery. Aorta (STARNET)	EpiXcan	0.993333	starnet_aor	0.999981
4034	ENSG00000163815	CLEC3B	-0.475705	-0.140342	0.634285	0.00316862	0.103806	3.85806e-14	2.94417e-13	4	7	5	D1	Artery. Aorta (STARNET)	EpiXcan	0.993421	starnet_aor	0.999981
4035	ENSG00000122678	POLM	-0.475398	-0.0526659	0.634503	0.0513298	0.0811742	6.61883e-11	3.99628e-10	36	67	41	D1	Artery. Aorta (STARNET)	EpiXcan	0.993421	starnet_aor	0.999981
4036	ENSG00000128739	SNRPN	0.474872	0.0207607	0.634878	0.142437	0.19311	7.46933e-26	1.07181e-24	42	49	48	D1	Artery. Aorta (STARNET)	EpiXcan	0.993421	starnet_aor	0.999981
4037	ENSG00000137154	RPS6	-0.474667	-0.0412542	0.635025	0.053307	0.0921789	1.89473e-12	1.28214e-11	25	46	27	D1	Artery. Aorta (STARNET)	EpiXcan	0.993421	starnet_aor	0.999981
4038	ENSG00000168005	C11orf84	0.474381	0.151696	0.635228	0.0124525	0.0363937	1.71739e-05	6.09826e-05	6	6	6	D1	Artery. Aorta (STARNET)	EpiXcan	0.993421	starnet_aor	0.999981
4039	ENSG00000196756	SNHG17	0.474373	0.0801446	0.635234	0.0105244	0.0244692	0.000452582	0.00135913	9	21	9	D1	Artery. Aorta (STARNET)	EpiXcan	0.993421	starnet_aor	0.999981
4040	ENSG00000197586	ENTPD6	0.474014	0.0316855	0.63549	0.0659928	0.090107	5.02461e-12	3.30539e-11	38	70	46	D1	Artery. Aorta (STARNET)	EpiXcan	0.993421	starnet_aor	0.999981
4041	ENSG00000110756	HPS5	-0.473988	-0.0347342	0.635509	0.0106444	0.0789431	8.38517e-11	5.02325e-10	20	46	28	D1	Artery. Aorta (STARNET)	EpiXcan	0.993421	starnet_aor	0.999981
4042	ENSG00000185860	CCDC190	-0.473562	-0.0266126	0.635812	0.0854551	0.130625	1.78144e-17	1.65177e-16	13	32	14	D1	Artery. Aorta (STARNET)	EpiXcan	0.993421	starnet_aor	0.999981
4043	ENSG00000100461	RBM23	0.473281	0.0634178	0.636013	0.0466336	0.0956774	1.21064e-12	8.29831e-12	20	31	24	D1	Artery. Aorta (STARNET)	EpiXcan	0.993421	starnet_aor	0.999981
4044	ENSG00000116984	MTR	0.47313	0.073157	0.63612	0.0151583	0.0347894	2.61783e-05	9.11638e-05	7	23	8	D1	Artery. Aorta (STARNET)	EpiXcan	0.993421	starnet_aor	0.999981
4045	ENSG00000086102	NFX1	-0.473121	-0.0878926	0.636127	0.0115137	0.048556	5.34628e-07	2.25823e-06	12	42	15	D1	Artery. Aorta (STARNET)	EpiXcan	0.993421	starnet_aor	0.999981
4046	ENSG00000154174	TOMM70	0.472763	0.0321179	0.636382	0.0659131	0.0795409	1.00792e-10	6.00762e-10	17	19	19	D1	Artery. Aorta (STARNET)	EpiXcan	0.993421	starnet_aor	0.999981
4047	ENSG00000075223	SEMA3C	0.472759	0.051423	0.636385	0.0323121	0.0502291	2.75308e-07	1.1968e-06	28	59	38	D1	Artery. Aorta (STARNET)	EpiXcan	0.993421	starnet_aor	0.999981
4048	ENSG00000145569	FAM105A	-0.472639	-0.0813095	0.636471	0.0146192	0.01435	0.00720948	0.018749	10	27	11	D1	Artery. Aorta (STARNET)	EpiXcan	0.993421	starnet_aor	0.999981
4049	ENSG00000004468	CD38	-0.472624	-0.0616913	0.636482	0.0248834	0.0392961	7.36652e-06	2.74328e-05	4	16	6	D1	Artery. Aorta (STARNET)	EpiXcan	0.993421	starnet_aor	0.999981
4050	ENSG00000187068	C3orf70	-0.471882	-0.0381931	0.637011	0.0486044	0.0641154	4.59716e-09	2.36703e-08	15	26	22	D1	Artery. Aorta (STARNET)	EpiXcan	0.993421	starnet_aor	0.999981
4051	ENSG00000237491	AL669831.5	-0.471879	-0.0852812	0.637013	0.0469611	0.060445	1.90567e-08	9.24768e-08	34	98	58	D1	Artery. Aorta (STARNET)	EpiXcan	0.993421	starnet_aor	0.999981
4052	ENSG00000183853	KIRREL1	-0.471666	-0.0845856	0.637165	0.0081367	0.0125555	0.0122667	0.0309316	15	38	19	D1	Artery. Aorta (STARNET)	EpiXcan	0.993421	starnet_aor	0.999981
4053	ENSG00000253553	AC090568.2	-0.471617	-0.0423163	0.6372	0.0784328	0.0604411	2.07159e-08	1.00086e-07	71	118	87	D1	Artery. Aorta (STARNET)	EpiXcan	0.993421	starnet_aor	0.999981
4054	ENSG00000176890	TYMS	0.471527	0.161078	0.637264	0.00328272	0.010581	0.0214116	0.0522412	3	43	3	D1	Artery. Aorta (STARNET)	EpiXcan	0.993421	starnet_aor	0.999981
4055	ENSG00000150459	SAP18	-0.471004	-0.0428644	0.637638	0.0412057	0.0532424	1.099e-07	4.97908e-07	18	23	20	D1	Artery. Aorta (STARNET)	EpiXcan	0.993421	starnet_aor	0.999981
4056	ENSG00000054983	GALC	0.470687	0.0370451	0.637864	0.0566434	0.0924472	2.13589e-12	1.44088e-11	23	32	27	D1	Artery. Aorta (STARNET)	EpiXcan	0.993421	starnet_aor	0.999981
4057	ENSG00000130511	SSBP4	0.470677	0.342944	0.637871	0.000513788	0.0352881	2.36261e-05	8.26886e-05	6	17	10	D1	Artery. Aorta (STARNET)	EpiXcan	0.993421	starnet_aor	0.999981
4058	ENSG00000149451	ADAM33	-0.47048	-0.0222943	0.638012	0.309616	0.39753	4.36442e-61	2.1547e-59	92	203	108	D1	Artery. Aorta (STARNET)	EpiXcan	0.993421	starnet_aor	0.999981
4059	ENSG00000008128	CDK11A	0.470385	-0.0207454	0.63808	0.0157681	0.0263851	0.000258635	0.00079885	21	95	30	D1	Artery. Aorta (STARNET)	EpiXcan	0.993421	starnet_aor	0.999981
4060	ENSG00000143067	ZNF697	-0.470241	-0.0662034	0.638183	0.0100865	0.0180874	0.00260064	0.00713039	14	22	15	D1	Artery. Aorta (STARNET)	EpiXcan	0.993421	starnet_aor	0.999981
4061	ENSG00000113389	NPR3	-0.470036	-0.104517	0.638329	0.00589404	0.0111038	0.017989	0.0444342	6	10	6	D1	Artery. Aorta (STARNET)	EpiXcan	0.993421	starnet_aor	0.999981
4062	ENSG00000100304	TTLL12	0.469821	0.0411041	0.638483	0.180834	0.206362	3.1585e-28	5.06747e-27	61	82	73	D1	Artery. Aorta (STARNET)	EpiXcan	0.993421	starnet_aor	0.999981
4063	ENSG00000196381	ZNF781	0.469728	0.0789495	0.638549	0.0115237	0.0192696	0.00169204	0.00475468	5	11	6	D1	Artery. Aorta (STARNET)	EpiXcan	0.993421	starnet_aor	0.999981
4064	ENSG00000137877	SPTBN5	0.469223	0.0153103	0.63891	0.320916	0.381657	1.16616e-58	5.40943e-57	32	42	33	D1	Artery. Aorta (STARNET)	EpiXcan	0.99348	starnet_aor	0.999981
4065	ENSG00000204604	ZNF468	-0.468481	-0.0399329	0.639441	0.0609429	0.173175	6.753e-24	8.81679e-23	11	49	14	D1	Artery. Aorta (STARNET)	EpiXcan	0.99348	starnet_aor	0.999981
4066	ENSG00000066427	ATXN3	-0.46817	-0.0224361	0.639663	0.100035	0.172618	8.53798e-23	1.06406e-21	63	85	81	D1	Artery. Aorta (STARNET)	EpiXcan	0.99348	starnet_aor	0.999981
4067	ENSG00000259363	AC090825.1	0.467601	0.0264042	0.64007	0.0907128	0.178085	1.30461e-23	1.68896e-22	19	33	22	D1	Artery. Aorta (STARNET)	EpiXcan	0.99348	starnet_aor	0.999981
4068	ENSG00000173421	CCDC36	-0.467365	-0.0432918	0.640239	0.0354684	0.246507	4.48227e-34	9.38891e-33	13	28	20	D1	Artery. Aorta (STARNET)	EpiXcan	0.99348	starnet_aor	0.999981
4069	ENSG00000160213	CSTB	0.467332	0.0536042	0.640263	0.0397504	0.090711	3.00357e-12	2.00421e-11	20	37	24	D1	Artery. Aorta (STARNET)	EpiXcan	0.99348	starnet_aor	0.999981
4070	ENSG00000053372	MRTO4	-0.467237	-0.217632	0.640331	0.00147451	0.0195373	0.00168718	0.00474189	7	34	9	D1	Artery. Aorta (STARNET)	EpiXcan	0.99348	starnet_aor	0.999981
4071	ENSG00000226051	ZNF503-AS1	0.467039	0.0622288	0.640472	0.0210618	0.0120798	0.0133574	0.0335551	14	20	18	D1	Artery. Aorta (STARNET)	EpiXcan	0.99348	starnet_aor	0.999981
4072	ENSG00000103995	CEP152	0.466666	0.0596131	0.640739	0.040819	0.0463678	1.01767e-06	4.17568e-06	24	39	31	D1	Artery. Aorta (STARNET)	EpiXcan	0.99348	starnet_aor	0.999981
4073	ENSG00000172006	ZNF554	0.465942	0.080189	0.641257	0.027151	0.0649586	6.17204e-09	3.14626e-08	38	59	48	D1	Artery. Aorta (STARNET)	EpiXcan	0.99348	starnet_aor	0.999981
4074	ENSG00000112964	GHR	0.465692	0.135072	0.641436	0.00513539	0.0110467	0.0185365	0.045735	2	6	3	D1	Artery. Aorta (STARNET)	EpiXcan	0.99348	starnet_aor	0.999981
4075	ENSG00000197915	HRNR	0.465636	0.0204402	0.641476	0.219623	0.353246	2.74052e-53	1.07892e-51	20	63	24	D1	Artery. Aorta (STARNET)	EpiXcan	0.99348	starnet_aor	0.999981
4076	ENSG00000055732	MCOLN3	-0.465298	-0.0229452	0.641718	0.153299	0.211959	6.60581e-29	1.09295e-27	57	76	63	D1	Artery. Aorta (STARNET)	EpiXcan	0.99348	starnet_aor	0.999981
4077	ENSG00000188735	TMEM120B	0.465258	0.0985586	0.641746	0.00864818	0.0449274	1.44977e-06	5.85475e-06	2	7	2	D1	Artery. Aorta (STARNET)	EpiXcan	0.99348	starnet_aor	0.999981
4078	ENSG00000141252	VPS53	-0.464991	-0.020447	0.641938	0.150551	0.127164	9.62636e-17	8.48151e-16	64	112	81	D1	Artery. Aorta (STARNET)	EpiXcan	0.99348	starnet_aor	0.999981
4079	ENSG00000140941	MAP1LC3B	-0.464876	-0.0497878	0.64202	0.035656	0.0603741	1.73646e-08	8.45328e-08	44	79	65	D1	Artery. Aorta (STARNET)	EpiXcan	0.99348	starnet_aor	0.999981
4080	ENSG00000168461	RAB31	0.464396	0.0190239	0.642364	0.125135	0.20481	3.81786e-28	6.11256e-27	41	88	47	D1	Artery. Aorta (STARNET)	EpiXcan	0.99348	starnet_aor	0.999981
4081	ENSG00000197594	ENPP1	-0.464117	-0.064534	0.642564	0.0225727	0.0775988	1.59987e-10	9.31176e-10	6	14	6	D1	Artery. Aorta (STARNET)	EpiXcan	0.99348	starnet_aor	0.999981
4082	ENSG00000259660	DNM1P47	0.46406	0.0329047	0.642605	0.0664613	0.129352	5.85146e-17	5.22649e-16	33	75	40	D1	Artery. Aorta (STARNET)	EpiXcan	0.99348	starnet_aor	0.999981
4083	ENSG00000111325	OGFOD2	0.463948	0.108472	0.642685	0.00801437	0.088297	7.35269e-12	4.77956e-11	3	12	8	D1	Artery. Aorta (STARNET)	EpiXcan	0.99348	starnet_aor	0.999981
4084	ENSG00000213977	TAX1BP3	0.463774	0.0524131	0.64281	0.0240755	0.0526314	1.67861e-07	7.44249e-07	19	27	26	D1	Artery. Aorta (STARNET)	EpiXcan	0.99348	starnet_aor	0.999981
4085	ENSG00000171943	SRGAP2C	0.463234	0.0302796	0.643197	0.258475	0.3712	3.77185e-57	1.67864e-55	34	59	40	D1	Artery. Aorta (STARNET)	EpiXcan	0.99348	starnet_aor	0.999981
4086	ENSG00000153879	CEBPG	0.462534	0.048	0.643699	0.0291502	0.0587205	3.06723e-08	1.45938e-07	11	35	14	D1	Artery. Aorta (STARNET)	EpiXcan	0.99348	starnet_aor	0.999981
4087	ENSG00000232388	SMIM26	0.462532	0.282156	0.6437	0.000851349	0.0134422	0.00947248	0.024232	1	4	2	D1	Artery. Aorta (STARNET)	EpiXcan	0.99348	starnet_aor	0.999981
4088	ENSG00000095627	TDRD1	-0.462127	-0.0953129	0.64399	0.00481661	0.0166157	0.00389725	0.0104466	12	20	14	D1	Artery. Aorta (STARNET)	EpiXcan	0.99348	starnet_aor	0.999981
4089	ENSG00000197361	FBXL22	-0.462072	-0.019765	0.64403	0.0567722	0.108115	1.96502e-14	1.52225e-13	27	59	32	D1	Artery. Aorta (STARNET)	EpiXcan	0.99348	starnet_aor	0.999981
4090	ENSG00000101158	NELFCD	0.462019	0.0290667	0.644068	0.0921317	0.198624	1.13606e-26	1.6968e-25	29	51	36	D1	Artery. Aorta (STARNET)	EpiXcan	0.99348	starnet_aor	0.999981
4091	ENSG00000163597	SNHG16	0.461861	0.0614987	0.644181	0.0389002	0.0445722	1.62617e-06	6.51863e-06	35	51	42	D1	Artery. Aorta (STARNET)	EpiXcan	0.99348	starnet_aor	0.999981
4092	ENSG00000124098	FAM210B	-0.461761	-0.0390973	0.644253	0.0536808	0.0972077	6.4228e-13	4.48661e-12	26	35	29	D1	Artery. Aorta (STARNET)	EpiXcan	0.99348	starnet_aor	0.999981
4093	ENSG00000151883	PARP8	-0.46171	-0.0152245	0.644289	0.25232	0.361326	2.18607e-54	8.85617e-53	77	120	87	D1	Artery. Aorta (STARNET)	EpiXcan	0.99348	starnet_aor	0.999981
4094	ENSG00000105483	CARD8	0.461135	0.0154827	0.644702	0.0895602	0.087204	1.20116e-11	7.68124e-11	44	85	53	D1	Artery. Aorta (STARNET)	EpiXcan	0.99348	starnet_aor	0.999981
4095	ENSG00000183309	ZNF623	-0.460742	-0.0464762	0.644983	0.00700185	0.0360193	1.7859e-05	6.32834e-05	15	39	21	D1	Artery. Aorta (STARNET)	EpiXcan	0.99348	starnet_aor	0.999981
4096	ENSG00000260257	AL035071.1	-0.46064	-0.0319361	0.645057	0.0705974	0.110293	5.60287e-15	4.48055e-14	26	51	33	D1	Artery. Aorta (STARNET)	EpiXcan	0.99348	starnet_aor	0.999981
4097	ENSG00000056558	TRAF1	-0.460379	-0.0303985	0.645244	0.119653	0.191053	1.53219e-25	2.14843e-24	41	142	51	D1	Artery. Aorta (STARNET)	EpiXcan	0.99348	starnet_aor	0.999981
4098	ENSG00000137575	SDCBP	-0.460108	-0.0696067	0.645439	0.0173689	0.033693	3.65952e-05	0.000124974	5	8	6	D1	Artery. Aorta (STARNET)	EpiXcan	0.99348	starnet_aor	0.999981
4099	ENSG00000117595	IRF6	-0.4599	-0.0344749	0.645588	0.0698088	0.122836	2.7969e-16	2.40177e-15	18	23	19	D1	Artery. Aorta (STARNET)	EpiXcan	0.99348	starnet_aor	0.999981
4100	ENSG00000108840	HDAC5	-0.459845	-0.0410715	0.645628	0.0374925	0.0208344	0.00115247	0.00331305	25	48	34	D1	Artery. Aorta (STARNET)	EpiXcan	0.99348	starnet_aor	0.999981
4101	ENSG00000127022	CANX	-0.459111	-0.0475196	0.646154	0.0462938	0.0692282	1.78088e-09	9.50421e-09	29	38	35	D1	Artery. Aorta (STARNET)	EpiXcan	0.99348	starnet_aor	0.999981
4102	ENSG00000198300	PEG3	-0.459072	-2.04503	0.646182	1.69316e-05	0.0761783	1.89218e-10	1.09508e-09	2	8	4	D1	Artery. Aorta (STARNET)	EpiXcan	0.99348	starnet_aor	0.999981
4103	ENSG00000144677	CTDSPL	-0.458249	-0.0554405	0.646773	0.0364627	0.0557987	7.99963e-08	3.6773e-07	16	53	21	D1	Artery. Aorta (STARNET)	EpiXcan	0.99348	starnet_aor	0.999981
4104	ENSG00000212719	C17orf51	-0.458201	-0.044232	0.646808	0.0166453	0.0515977	2.3046e-07	1.00894e-06	8	18	11	D1	Artery. Aorta (STARNET)	EpiXcan	0.99348	starnet_aor	0.999981
4105	ENSG00000076344	RGS11	-0.458133	-0.0271962	0.646857	0.13491	0.337542	1.30064e-50	4.72103e-49	27	50	34	D1	Artery. Aorta (STARNET)	EpiXcan	0.99348	starnet_aor	0.999981
4106	ENSG00000149150	SLC43A1	0.457465	0.0979806	0.647337	0.00835277	0.0108539	0.0200318	0.0491637	19	26	25	D1	Artery. Aorta (STARNET)	EpiXcan	0.99348	starnet_aor	0.999981
4107	ENSG00000177683	THAP5	-0.457325	-0.0273438	0.647438	0.0988296	0.16618	5.69862e-22	6.78794e-21	14	16	15	D1	Artery. Aorta (STARNET)	EpiXcan	0.99348	starnet_aor	0.999981
4108	ENSG00000104774	MAN2B1	-0.457237	-0.0489348	0.647501	0.0273694	0.0833725	2.07e-11	1.29991e-10	19	52	26	D1	Artery. Aorta (STARNET)	EpiXcan	0.99348	starnet_aor	0.999981
4109	ENSG00000122642	FKBP9	0.45674	0.0818763	0.647858	0.0121816	0.0302614	7.71762e-05	0.000253739	5	10	5	D1	Artery. Aorta (STARNET)	EpiXcan	0.99348	starnet_aor	0.999981
4110	ENSG00000123600	METTL8	0.456632	0.0626483	0.647935	0.019698	0.0256189	0.000319715	0.000974762	45	67	53	D1	Artery. Aorta (STARNET)	EpiXcan	0.99348	starnet_aor	0.999981
4111	ENSG00000164946	FREM1	0.456625	0.0488675	0.647941	0.0404957	0.086621	1.36393e-11	8.67156e-11	50	91	69	D1	Artery. Aorta (STARNET)	EpiXcan	0.99348	starnet_aor	0.999981
4112	ENSG00000256664	AC025423.2	0.456534	0.153361	0.648006	0.00355421	0.011404	0.0168329	0.0417735	10	85	17	D1	Artery. Aorta (STARNET)	EpiXcan	0.99348	starnet_aor	0.999981
4113	ENSG00000155542	SETD9	-0.455495	-0.0170869	0.648753	0.2867	0.437103	9.77943e-74	7.15016e-72	14	26	16	D1	Artery. Aorta (STARNET)	EpiXcan	0.99348	starnet_aor	0.999981
4114	ENSG00000050405	LIMA1	-0.45547	-0.0358828	0.648771	0.092989	0.13526	6.66025e-18	6.35954e-17	45	84	53	D1	Artery. Aorta (STARNET)	EpiXcan	0.99348	starnet_aor	0.999981
4115	ENSG00000136052	SLC41A2	-0.455303	-0.0365819	0.648891	0.0436008	0.0609762	1.96487e-08	9.51389e-08	29	56	36	D1	Artery. Aorta (STARNET)	EpiXcan	0.99348	starnet_aor	0.999981
4116	ENSG00000234084	AL049552.1	-0.455216	-0.023	0.648954	0.0562247	0.0694691	1.82601e-09	9.73494e-09	36	48	42	D1	Artery. Aorta (STARNET)	EpiXcan	0.99348	starnet_aor	0.999981
4117	ENSG00000244026	FAM86DP	0.455204	0.0220234	0.648962	0.109186	0.155434	7.82105e-21	8.80385e-20	31	79	44	D1	Artery. Aorta (STARNET)	EpiXcan	0.99348	starnet_aor	0.999981
4118	ENSG00000223865	HLA-DPB1	-0.455046	-0.064207	0.649076	0.0192394	0.0286747	0.000133805	0.000428277	21	66	24	D1	Artery. Aorta (STARNET)	EpiXcan	0.99348	starnet_aor	0.999981
4119	ENSG00000203446	AC004988.1	-0.454809	-0.149941	0.649247	0.00536781	0.026871	0.000238382	0.000739269	16	30	20	D1	Artery. Aorta (STARNET)	EpiXcan	0.99348	starnet_aor	0.999981
4120	ENSG00000176148	TCP11L1	-0.4548	-0.0293707	0.649253	0.100946	0.181136	2.95194e-24	3.91061e-23	45	55	48	D1	Artery. Aorta (STARNET)	EpiXcan	0.99348	starnet_aor	0.999981
4121	ENSG00000122378	FAM213A	-0.454666	-0.0775158	0.64935	0.0207643	0.0458424	1.31967e-06	5.3533e-06	20	36	26	D1	Artery. Aorta (STARNET)	EpiXcan	0.99348	starnet_aor	0.999981
4122	ENSG00000119638	NEK9	0.454168	0.061398	0.649708	0.0183595	0.141218	1.30244e-18	1.28934e-17	7	17	13	D1	Artery. Aorta (STARNET)	EpiXcan	0.99348	starnet_aor	0.999981
4123	ENSG00000081087	OSTM1	0.453988	-0.0195829	0.649838	0.0513514	0.0555992	8.03262e-08	3.69039e-07	44	82	58	D1	Artery. Aorta (STARNET)	EpiXcan	0.99348	starnet_aor	0.999981
4124	ENSG00000134775	FHOD3	0.453235	0.184061	0.65038	0.00512849	0.0119445	0.0144437	0.0361481	11	31	13	D1	Artery. Aorta (STARNET)	EpiXcan	0.99348	starnet_aor	0.999981
4125	ENSG00000149294	NCAM1	0.453155	0.0124868	0.650437	0.239763	0.271507	1.09565e-37	2.67876e-36	121	202	138	D1	Artery. Aorta (STARNET)	EpiXcan	0.99348	starnet_aor	0.999981
4126	ENSG00000146731	CCT6A	0.453011	0.182086	0.650541	0.00418107	0.0474397	5.96407e-07	2.51021e-06	14	29	21	D1	Artery. Aorta (STARNET)	EpiXcan	0.99348	starnet_aor	0.999981
4127	ENSG00000117632	STMN1	-0.453	-0.0453308	0.650549	0.0328655	0.0759066	2.23719e-10	1.28699e-09	11	17	13	D1	Artery. Aorta (STARNET)	EpiXcan	0.99348	starnet_aor	0.999981
4128	ENSG00000204446	C9orf170	0.452381	0.0401364	0.650994	0.0675119	0.104115	3.49694e-14	2.67791e-13	9	103	14	D1	Artery. Aorta (STARNET)	EpiXcan	0.99348	starnet_aor	0.999981
4129	ENSG00000006715	VPS41	-0.452111	-0.0433851	0.651189	0.054928	0.0768959	2.28749e-10	1.31494e-09	31	43	41	D1	Artery. Aorta (STARNET)	EpiXcan	0.99348	starnet_aor	0.999981
4130	ENSG00000249518	AC011352.2	-0.452004	-0.0494176	0.651266	0.0320846	0.067232	1.5347e-09	8.23332e-09	13	18	14	D1	Artery. Aorta (STARNET)	EpiXcan	0.99348	starnet_aor	0.999981
4131	ENSG00000263177	MTND1P8	-0.45166	-0.0793098	0.651514	0.0139473	0.0375539	9.37372e-06	3.45059e-05	8	39	14	D1	Artery. Aorta (STARNET)	EpiXcan	0.99348	starnet_aor	0.999981
4132	ENSG00000049323	LTBP1	-0.451592	-0.0449672	0.651563	0.0308025	0.023115	0.00059674	0.00176948	35	54	45	D1	Artery. Aorta (STARNET)	EpiXcan	0.99348	starnet_aor	0.999981
4133	ENSG00000127081	ZNF484	0.451183	0.0333678	0.651858	0.071352	0.138071	1.2785e-18	1.26728e-17	29	52	36	D1	Artery. Aorta (STARNET)	EpiXcan	0.99348	starnet_aor	0.999981
4134	ENSG00000198682	PAPSS2	0.451164	0.0339076	0.651871	0.0484337	0.0792847	1.19802e-10	7.07206e-10	46	71	56	D1	Artery. Aorta (STARNET)	EpiXcan	0.99348	starnet_aor	0.999981
4135	ENSG00000147533	GOLGA7	0.451128	0.0475305	0.651897	0.0251947	0.0578608	4.11437e-08	1.9366e-07	23	54	26	D1	Artery. Aorta (STARNET)	EpiXcan	0.99348	starnet_aor	0.999981
4136	ENSG00000064199	SPA17	0.450763	0.0265152	0.65216	0.0384072	0.0366187	1.29656e-05	4.69292e-05	29	35	35	D1	Artery. Aorta (STARNET)	EpiXcan	0.99348	starnet_aor	0.999981
4137	ENSG00000168291	PDHB	-0.450461	-0.0351194	0.652378	0.0343573	0.0647717	5.54045e-09	2.83277e-08	29	51	35	D1	Artery. Aorta (STARNET)	EpiXcan	0.99348	starnet_aor	0.999981
4138	ENSG00000166333	ILK	0.450203	0.0399206	0.652564	0.0517777	0.151393	3.33572e-20	3.6119e-19	6	26	8	D1	Artery. Aorta (STARNET)	EpiXcan	0.99348	starnet_aor	0.999981
4139	ENSG00000076554	TPD52	-0.450092	-0.0962432	0.652644	0.00493767	0.0201861	0.0012747	0.0036426	7	24	9	D1	Artery. Aorta (STARNET)	EpiXcan	0.99348	starnet_aor	0.999981
4140	ENSG00000087157	PGS1	-0.44956	-0.0463817	0.653028	0.0389434	0.044669	1.62647e-06	6.51863e-06	34	42	36	D1	Artery. Aorta (STARNET)	EpiXcan	0.99348	starnet_aor	0.999981
4141	ENSG00000145782	ATG12	-0.449238	-0.0323117	0.65326	0.00483036	0.0177745	0.00267295	0.00731104	12	45	19	D1	Artery. Aorta (STARNET)	EpiXcan	0.99348	starnet_aor	0.999981
4142	ENSG00000170962	PDGFD	0.449156	0.0413105	0.653319	0.0941336	0.17842	1.20288e-23	1.55989e-22	75	120	95	D1	Artery. Aorta (STARNET)	EpiXcan	0.99348	starnet_aor	0.999981
4143	ENSG00000185652	NTF3	0.449087	0.12109	0.653369	0.00675603	0.0184304	0.0023453	0.00646726	7	15	9	D1	Artery. Aorta (STARNET)	EpiXcan	0.99348	starnet_aor	0.999981
4144	ENSG00000129946	SHC2	-0.448957	-0.0371352	0.653463	0.0734739	0.120227	6.55141e-16	5.50576e-15	44	74	57	D1	Artery. Aorta (STARNET)	EpiXcan	0.99348	starnet_aor	0.999981
4145	ENSG00000100099	HPS4	0.448926	0.113269	0.653485	0.00580091	0.0259926	0.000300203	0.00091874	4	5	5	D1	Artery. Aorta (STARNET)	EpiXcan	0.99348	starnet_aor	0.999981
4146	ENSG00000114626	ABTB1	-0.448711	-0.0577307	0.65364	0.0164987	0.0225554	0.000732222	0.00214798	26	38	36	D1	Artery. Aorta (STARNET)	EpiXcan	0.99348	starnet_aor	0.999981
4147	ENSG00000116957	TBCE	0.448579	0.0577231	0.653736	0.0221089	0.0556698	7.82881e-08	3.60214e-07	8	59	11	D1	Artery. Aorta (STARNET)	EpiXcan	0.99348	starnet_aor	0.999981
4148	ENSG00000119899	SLC17A5	0.448295	0.0551398	0.65394	0.0173498	0.020014	0.00139175	0.00395207	34	81	41	D1	Artery. Aorta (STARNET)	EpiXcan	0.99348	starnet_aor	0.999981
4149	ENSG00000132182	NUP210	-0.447935	-2.28396	0.6542	2.39236e-05	0.0183929	0.00237559	0.00654726	1	2	2	D1	Artery. Aorta (STARNET)	EpiXcan	0.99348	starnet_aor	0.999981
4150	ENSG00000269293	ZSCAN16-AS1	0.44788	0.0863322	0.65424	0.0181106	0.0113048	0.0173061	0.0428786	31	44	38	D1	Artery. Aorta (STARNET)	EpiXcan	0.99348	starnet_aor	0.999981
4151	ENSG00000130517	PGPEP1	-0.446717	-0.0212264	0.65508	0.213003	0.34208	1.96992e-50	7.08341e-49	69	114	91	D1	Artery. Aorta (STARNET)	EpiXcan	0.99348	starnet_aor	0.999981
4152	ENSG00000219992	AL391422.1	-0.446647	-0.0923262	0.65513	0.00714493	0.0151644	0.00574019	0.0151123	12	16	14	D1	Artery. Aorta (STARNET)	EpiXcan	0.99348	starnet_aor	0.999981
4153	ENSG00000206560	ANKRD28	0.446383	0.0394472	0.65532	0.0565176	0.0924981	2.14716e-12	1.44785e-11	60	82	73	D1	Artery. Aorta (STARNET)	EpiXcan	0.99348	starnet_aor	0.999981
4154	ENSG00000149485	FADS1	-0.446352	-0.0379834	0.655343	0.0427152	0.0767496	2.51848e-10	1.44232e-09	14	25	16	D1	Artery. Aorta (STARNET)	EpiXcan	0.99348	starnet_aor	0.999981
4155	ENSG00000103351	CLUAP1	0.44602	0.0118537	0.655583	0.459211	0.513435	3.45209e-91	3.86886e-89	60	95	69	D1	Artery. Aorta (STARNET)	EpiXcan	0.99348	starnet_aor	0.999981
4156	ENSG00000137558	PI15	-0.445802	-0.0461571	0.65574	0.0389093	0.0576554	3.47037e-08	1.64406e-07	30	90	34	D1	Artery. Aorta (STARNET)	EpiXcan	0.99348	starnet_aor	0.999981
4157	ENSG00000131016	AKAP12	-0.445611	-0.113001	0.655878	0.00545205	0.0344335	2.88048e-05	9.96689e-05	10	29	15	D1	Artery. Aorta (STARNET)	EpiXcan	0.99348	starnet_aor	0.999981
4158	ENSG00000168495	POLR3D	0.445276	0.0325994	0.656121	0.158351	0.251663	5.48675e-35	1.20176e-33	18	37	20	D1	Artery. Aorta (STARNET)	EpiXcan	0.99348	starnet_aor	0.999981
4159	ENSG00000188738	FSIP2	-0.444653	-0.0146257	0.65657	0.0731879	0.166374	2.61656e-22	3.18341e-21	19	45	23	D1	Artery. Aorta (STARNET)	EpiXcan	0.99348	starnet_aor	0.999981
4160	ENSG00000224086	AC245452.1	-0.444279	-0.0255051	0.656841	0.106965	0.413834	3.81819e-65	2.11641e-63	17	40	26	D1	Artery. Aorta (STARNET)	EpiXcan	0.99348	starnet_aor	0.999981
4161	ENSG00000243753	HLA-L	0.443946	0.023375	0.657082	0.0734528	0.114504	1.58935e-15	1.30987e-14	65	118	75	D1	Artery. Aorta (STARNET)	EpiXcan	0.99348	starnet_aor	0.999981
4162	ENSG00000011376	LARS2	-0.443738	-0.0551382	0.657232	0.0167191	0.053468	1.30707e-07	5.88525e-07	13	26	17	D1	Artery. Aorta (STARNET)	EpiXcan	0.99348	starnet_aor	0.999981
4163	ENSG00000184574	LPAR5	-0.443553	-0.0844913	0.657366	0.0100986	0.0267261	0.000226123	0.000704094	14	17	17	D1	Artery. Aorta (STARNET)	EpiXcan	0.99348	starnet_aor	0.999981
4164	ENSG00000143367	TUFT1	0.443279	0.0496234	0.657564	0.0288867	0.0651275	4.10618e-09	2.12134e-08	13	17	16	D1	Artery. Aorta (STARNET)	EpiXcan	0.99348	starnet_aor	0.999981
4165	ENSG00000003249	DBNDD1	0.443173	0.0672938	0.657641	0.0140053	0.0366505	1.16069e-05	4.22405e-05	10	27	10	D1	Artery. Aorta (STARNET)	EpiXcan	0.99348	starnet_aor	0.999981
4166	ENSG00000151079	AC005833.1	0.44302	0.0351312	0.657752	0.05114	0.0375589	9.60573e-06	3.53261e-05	63	87	71	D1	Artery. Aorta (STARNET)	EpiXcan	0.99348	starnet_aor	0.999981
4167	ENSG00000182141	ZNF708	-0.442729	-0.0549168	0.657962	0.022515	0.0591906	2.67429e-08	1.28076e-07	11	17	14	D1	Artery. Aorta (STARNET)	EpiXcan	0.99348	starnet_aor	0.999981
4168	ENSG00000218510	LINC00339	-0.44251	-0.0124015	0.65812	0.353549	0.518428	3.84335e-91	4.27614e-89	27	53	37	D1	Artery. Aorta (STARNET)	EpiXcan	0.99348	starnet_aor	0.999981
4169	ENSG00000088205	DDX18	-0.441877	-0.0328471	0.658578	0.071204	0.114851	3.57421e-15	2.88682e-14	21	32	27	D1	Artery. Aorta (STARNET)	EpiXcan	0.99348	starnet_aor	0.999981
4170	ENSG00000253658	LINC01592	0.44115	0.0235676	0.659104	0.116426	0.18431	1.5827e-24	2.12605e-23	27	44	32	D1	Artery. Aorta (STARNET)	EpiXcan	0.99348	starnet_aor	0.999981
4171	ENSG00000112584	FAM120B	-0.440921	-0.109365	0.65927	0.011051	0.0148221	0.00533496	0.014101	7	8	8	D1	Artery. Aorta (STARNET)	EpiXcan	0.99348	starnet_aor	0.999981
4172	ENSG00000189362	NEMP2	0.440607	0.0166868	0.659498	0.132144	0.169205	1.86522e-22	2.2856e-21	40	62	48	D1	Artery. Aorta (STARNET)	EpiXcan	0.99348	starnet_aor	0.999981
4173	ENSG00000111711	GOLT1B	0.440337	0.0815801	0.659693	0.0113797	0.0157999	0.00471845	0.0125471	6	11	7	D1	Artery. Aorta (STARNET)	EpiXcan	0.99348	starnet_aor	0.999981
4174	ENSG00000212125	TAS2R15P	0.440283	0.0342906	0.659732	0.0791159	0.158653	4.43006e-21	5.06804e-20	32	47	43	D1	Artery. Aorta (STARNET)	EpiXcan	0.99348	starnet_aor	0.999981
4175	ENSG00000167671	UBXN6	-0.439877	-0.0489142	0.660026	0.0293652	0.0745095	3.04153e-10	1.72642e-09	11	24	12	D1	Artery. Aorta (STARNET)	EpiXcan	0.99348	starnet_aor	0.999981
4176	ENSG00000228852	AC092802.2	-0.439441	-0.0396381	0.660342	0.0194247	0.0447538	1.61701e-06	6.48747e-06	12	16	15	D1	Artery. Aorta (STARNET)	EpiXcan	0.99348	starnet_aor	0.999981
4177	ENSG00000100239	PPP6R2	-0.439438	-0.0589956	0.660344	0.0263845	0.019182	0.00180696	0.00506001	31	119	43	D1	Artery. Aorta (STARNET)	EpiXcan	0.99348	starnet_aor	0.999981
4178	ENSG00000151470	C4orf33	-0.439333	-0.0958315	0.66042	0.0248254	0.0313978	6.66746e-05	0.000220725	52	65	59	D1	Artery. Aorta (STARNET)	EpiXcan	0.99348	starnet_aor	0.999981
4179	ENSG00000165209	STRBP	0.439285	0.0467	0.660455	0.0284015	0.0403553	5.9284e-06	2.22772e-05	15	28	19	D1	Artery. Aorta (STARNET)	EpiXcan	0.99348	starnet_aor	0.999981
4180	ENSG00000148200	NR6A1	-0.439257	-0.0891004	0.660475	0.005308	0.0110239	0.0187148	0.0461529	13	18	15	D1	Artery. Aorta (STARNET)	EpiXcan	0.99348	starnet_aor	0.999981
4181	ENSG00000163611	SPICE1	0.439204	0.104439	0.660514	0.00682535	0.037056	1.29393e-05	4.68451e-05	9	13	10	D1	Artery. Aorta (STARNET)	EpiXcan	0.99348	starnet_aor	0.999981
4182	ENSG00000168275	COA6	0.438954	0.102853	0.660695	0.00639476	0.0410159	3.79375e-06	1.46135e-05	4	6	4	D1	Artery. Aorta (STARNET)	EpiXcan	0.99348	starnet_aor	0.999981
4183	ENSG00000142188	TMEM50B	-0.438556	-0.0319662	0.660983	0.067962	0.126466	9.23951e-17	8.17185e-16	32	59	38	D1	Artery. Aorta (STARNET)	EpiXcan	0.99348	starnet_aor	0.999981
4184	ENSG00000122367	LDB3	-0.438464	-0.0296974	0.66105	0.0875707	0.2508	1.02027e-34	2.194e-33	21	30	25	D1	Artery. Aorta (STARNET)	EpiXcan	0.99348	starnet_aor	0.999981
4185	ENSG00000154719	MRPL39	0.438426	0.0266772	0.661078	0.0737475	0.181581	2.89559e-24	3.84926e-23	22	32	29	D1	Artery. Aorta (STARNET)	EpiXcan	0.99348	starnet_aor	0.999981
4186	ENSG00000122863	CHST3	-0.437802	-0.0741838	0.66153	0.0106702	0.0609483	1.94009e-08	9.41173e-08	16	21	19	D1	Artery. Aorta (STARNET)	EpiXcan	0.99348	starnet_aor	0.999981
4187	ENSG00000132639	SNAP25	-0.43738	-0.0121753	0.661836	0.513482	0.6459	2.11477e-134	7.73099e-132	74	131	90	D1	Artery. Aorta (STARNET)	EpiXcan	0.99348	starnet_aor	0.999981
4188	ENSG00000170919	TPT1-AS1	-0.437172	0.0179925	0.661987	0.0556682	0.0128642	0.0112266	0.0284586	75	110	90	D1	Artery. Aorta (STARNET)	EpiXcan	0.99348	starnet_aor	0.999981
4189	ENSG00000151657	KIN	-0.436931	-0.0744986	0.662162	0.017195	0.0356485	1.92383e-05	6.79828e-05	18	28	21	D1	Artery. Aorta (STARNET)	EpiXcan	0.99348	starnet_aor	0.999981
4190	ENSG00000100994	PYGB	0.436458	0.0487374	0.662505	0.0730941	0.075967	2.55984e-10	1.46492e-09	34	47	39	D1	Artery. Aorta (STARNET)	EpiXcan	0.99348	starnet_aor	0.999981
4191	ENSG00000082269	FAM135A	-0.436328	-0.0866071	0.662599	0.00776345	0.0201465	0.00148318	0.00419774	9	12	12	D1	Artery. Aorta (STARNET)	EpiXcan	0.99348	starnet_aor	0.999981
4192	ENSG00000079246	XRCC5	-0.436302	-0.118658	0.662618	0.00784468	0.010986	0.0186773	0.0460677	11	13	13	D1	Artery. Aorta (STARNET)	EpiXcan	0.99348	starnet_aor	0.999981
4193	ENSG00000140400	MAN2C1	-0.436244	-0.0141959	0.662659	0.255036	0.305357	7.30038e-44	2.18926e-42	56	84	69	D1	Artery. Aorta (STARNET)	EpiXcan	0.99348	starnet_aor	0.999981
4194	ENSG00000084207	GSTP1	-0.436224	-0.0283665	0.662674	0.107441	0.142518	9.82572e-19	9.77732e-18	23	43	26	D1	Artery. Aorta (STARNET)	EpiXcan	0.99348	starnet_aor	0.999981
4195	ENSG00000108100	CCNY	0.436205	0.110701	0.662688	0.0138645	0.0192972	0.00174104	0.00488434	28	39	31	D1	Artery. Aorta (STARNET)	EpiXcan	0.99348	starnet_aor	0.999981
4196	ENSG00000143341	HMCN1	-0.435714	-0.0702334	0.663044	0.0157402	0.0206977	0.0012178	0.00348846	21	41	22	D1	Artery. Aorta (STARNET)	EpiXcan	0.99348	starnet_aor	0.999981
4197	ENSG00000118217	ATF6	0.435175	0.0623823	0.663436	0.0161495	0.0547811	7.23148e-08	3.33931e-07	31	44	37	D1	Artery. Aorta (STARNET)	EpiXcan	0.99348	starnet_aor	0.999981
4198	ENSG00000101353	MROH8	-0.434585	-0.0328418	0.663864	0.0249664	0.0252444	0.000349059	0.00106065	23	38	23	D1	Artery. Aorta (STARNET)	EpiXcan	0.99348	starnet_aor	0.999981
4199	ENSG00000267694	AP005131.5	-0.433949	-0.0433442	0.664326	0.0622877	0.0897963	4.95877e-12	3.26768e-11	40	69	48	D1	Artery. Aorta (STARNET)	EpiXcan	0.99348	starnet_aor	0.999981
4200	ENSG00000048140	TSPAN17	0.433855	0.255871	0.664393	0.00103684	0.0180659	0.00256865	0.00705023	11	14	12	D1	Artery. Aorta (STARNET)	EpiXcan	0.99348	starnet_aor	0.999981
4201	ENSG00000115677	HDLBP	0.433853	0.0537321	0.664395	0.00788903	0.0102358	0.0228698	0.0556399	12	17	16	D1	Artery. Aorta (STARNET)	EpiXcan	0.99348	starnet_aor	0.999981
4202	ENSG00000183207	RUVBL2	-0.433658	-0.0885161	0.664537	0.0125581	0.0540487	1.17148e-07	5.29184e-07	10	23	12	D1	Artery. Aorta (STARNET)	EpiXcan	0.99348	starnet_aor	0.999981
4203	ENSG00000224525	AL591686.1	-0.432942	-0.0505038	0.665057	0.0271737	0.0697465	1.55439e-09	8.33316e-09	7	17	9	D1	Artery. Aorta (STARNET)	EpiXcan	0.99348	starnet_aor	0.999981
4204	ENSG00000255462	AC104031.1	-0.432693	-0.0433864	0.665238	0.0402758	0.0234681	0.000579846	0.00172071	49	92	57	D1	Artery. Aorta (STARNET)	EpiXcan	0.99348	starnet_aor	0.999981
4205	ENSG00000182674	KCNB2	-0.432472	-0.0356708	0.665398	0.0452238	0.114354	4.30196e-15	3.46186e-14	18	30	24	D1	Artery. Aorta (STARNET)	EpiXcan	0.99348	starnet_aor	0.999981
4206	ENSG00000154783	FGD5	-0.432019	-0.126871	0.665727	0.019834	0.0470233	7.60873e-07	3.16597e-06	10	14	11	D1	Artery. Aorta (STARNET)	EpiXcan	0.99348	starnet_aor	0.999981
4207	ENSG00000132849	PATJ	-0.431502	-0.0226443	0.666104	0.13441	0.173542	4.72884e-23	5.97094e-22	72	137	87	D1	Artery. Aorta (STARNET)	EpiXcan	0.99348	starnet_aor	0.999981
4208	ENSG00000165434	PGM2L1	-0.431482	-0.0590714	0.666118	0.0242468	0.0553864	6.21825e-08	2.8827e-07	4	15	5	D1	Artery. Aorta (STARNET)	EpiXcan	0.99348	starnet_aor	0.999981
4209	ENSG00000123983	ACSL3	-0.431351	-0.0471389	0.666213	0.0368053	0.118215	1.07343e-15	8.92819e-15	29	55	36	D1	Artery. Aorta (STARNET)	EpiXcan	0.99348	starnet_aor	0.999981
4210	ENSG00000228624	HDAC2-AS2	0.431319	0.0456741	0.666236	0.0239214	0.0558898	5.48908e-08	2.55314e-07	12	21	17	D1	Artery. Aorta (STARNET)	EpiXcan	0.99348	starnet_aor	0.999981
4211	ENSG00000260992	DOCK9-AS2	-0.431195	0.0153318	0.666326	0.0235806	0.0117439	0.0155353	0.0387017	39	52	43	D1	Artery. Aorta (STARNET)	EpiXcan	0.99348	starnet_aor	0.999981
4212	ENSG00000255993	PSMC1P9	0.430943	0.0667865	0.66651	0.0204959	0.0108355	0.0197718	0.0485721	32	57	51	D1	Artery. Aorta (STARNET)	EpiXcan	0.99348	starnet_aor	0.999981
4213	ENSG00000117523	PRRC2C	-0.430598	-0.031121	0.66676	0.0645517	0.127206	9.92393e-17	8.72692e-16	8	13	8	D1	Artery. Aorta (STARNET)	EpiXcan	0.99348	starnet_aor	0.999981
4214	ENSG00000065609	SNAP91	0.430466	0.027481	0.666856	0.0550322	0.103247	6.79294e-14	5.08279e-13	13	20	16	D1	Artery. Aorta (STARNET)	EpiXcan	0.99348	starnet_aor	0.999981
4215	ENSG00000135272	MDFIC	-0.430456	-0.0534291	0.666864	0.0156941	0.0205874	0.00121098	0.00347152	15	24	19	D1	Artery. Aorta (STARNET)	EpiXcan	0.99348	starnet_aor	0.999981
4216	ENSG00000146674	IGFBP3	-0.430313	-0.0217043	0.666968	0.0419043	0.0892693	6.605e-12	4.30264e-11	28	71	32	D1	Artery. Aorta (STARNET)	EpiXcan	0.99348	starnet_aor	0.999981
4217	ENSG00000171806	METTL18	-0.430213	-0.023695	0.66704	0.106355	0.185919	2.53945e-25	3.5222e-24	51	62	57	D1	Artery. Aorta (STARNET)	EpiXcan	0.99348	starnet_aor	0.999981
4218	ENSG00000001461	NIPAL3	-0.430181	-0.0232928	0.667064	0.113544	0.239811	1.07431e-32	2.13664e-31	17	20	19	D1	Artery. Aorta (STARNET)	EpiXcan	0.99348	starnet_aor	0.999981
4219	ENSG00000152990	ADGRA3	0.430155	0.045374	0.667083	0.0289812	0.0633228	8.07292e-09	4.072e-08	31	98	37	D1	Artery. Aorta (STARNET)	EpiXcan	0.99348	starnet_aor	0.999981
4220	ENSG00000169994	MYO7B	-0.429744	-0.0365789	0.667382	0.0270519	0.0312073	6.80436e-05	0.000224917	38	81	42	D1	Artery. Aorta (STARNET)	EpiXcan	0.99348	starnet_aor	0.999981
4221	ENSG00000156603	MED19	-0.429715	-0.0618199	0.667403	0.0194779	0.0399067	5.72955e-06	2.15722e-05	16	37	21	D1	Artery. Aorta (STARNET)	EpiXcan	0.99348	starnet_aor	0.999981
4222	ENSG00000183688	RFLNB	-0.429041	-0.0330305	0.667893	0.0865587	0.0548107	1.09886e-07	4.97908e-07	69	117	85	D1	Artery. Aorta (STARNET)	EpiXcan	0.99348	starnet_aor	0.999981
4223	ENSG00000178187	ZNF454	-0.428933	-0.0642984	0.667972	0.0161546	0.0463891	1.09808e-06	4.48878e-06	10	15	12	D1	Artery. Aorta (STARNET)	EpiXcan	0.99348	starnet_aor	0.999981
4224	ENSG00000122432	SPATA1	0.428766	0.0351331	0.668094	0.03757	0.0864237	1.31304e-11	8.36535e-11	20	29	23	D1	Artery. Aorta (STARNET)	EpiXcan	0.99348	starnet_aor	0.999981
4225	ENSG00000198830	HMGN2	-0.428033	-0.0908015	0.668627	0.00872145	0.0114759	0.0159137	0.0395882	9	18	10	D1	Artery. Aorta (STARNET)	EpiXcan	0.99348	starnet_aor	0.999981
4226	ENSG00000172113	NME6	-0.428027	-0.0370603	0.668631	0.0364801	0.0732601	5.28686e-10	2.93366e-09	17	24	22	D1	Artery. Aorta (STARNET)	EpiXcan	0.99348	starnet_aor	0.999981
4227	ENSG00000122484	RPAP2	-0.427559	-0.0665921	0.668972	0.0125805	0.069112	1.55663e-09	8.34224e-09	15	43	23	D1	Artery. Aorta (STARNET)	EpiXcan	0.99348	starnet_aor	0.999981
4228	ENSG00000165392	WRN	0.427439	0.0332596	0.669059	0.0641048	0.186853	5.82225e-25	7.96746e-24	15	31	30	D1	Artery. Aorta (STARNET)	EpiXcan	0.99348	starnet_aor	0.999981
4229	ENSG00000100216	TOMM22	-0.42742	-0.0286107	0.669074	0.218029	0.289263	3.30862e-41	9.07153e-40	41	67	51	D1	Artery. Aorta (STARNET)	EpiXcan	0.99348	starnet_aor	0.999981
4230	ENSG00000163728	TTC14	-0.426825	-0.0490827	0.669507	0.0307571	0.370042	1.1441e-55	4.81275e-54	6	19	9	D1	Artery. Aorta (STARNET)	EpiXcan	0.99348	starnet_aor	0.999981
4231	ENSG00000134243	SORT1	0.426604	0.0792583	0.669667	0.0104799	0.0164637	0.00395717	0.010598	10	16	12	D1	Artery. Aorta (STARNET)	EpiXcan	0.99348	starnet_aor	0.999981
4232	ENSG00000269430	LRRC3DN	0.426517	0.050348	0.669731	0.0251818	0.0330025	4.01542e-05	0.000136611	29	45	40	D1	Artery. Aorta (STARNET)	EpiXcan	0.99348	starnet_aor	0.999981
4233	ENSG00000117525	F3	0.426406	0.0132118	0.669812	0.158323	0.205702	7.72488e-28	1.21774e-26	70	109	84	D1	Artery. Aorta (STARNET)	EpiXcan	0.99348	starnet_aor	0.999981
4234	ENSG00000110218	PANX1	0.42629	0.0284716	0.669897	0.060259	0.109352	1.75192e-14	1.36197e-13	26	38	31	D1	Artery. Aorta (STARNET)	EpiXcan	0.99348	starnet_aor	0.999981
4235	ENSG00000138823	MTTP	0.426169	0.0225672	0.669985	0.11584	0.147862	8.75815e-20	9.29963e-19	35	75	44	D1	Artery. Aorta (STARNET)	EpiXcan	0.99348	starnet_aor	0.999981
4236	ENSG00000108515	ENO3	-0.426119	-0.0211283	0.670021	0.212296	0.234579	5.54521e-32	1.06294e-30	43	57	54	D1	Artery. Aorta (STARNET)	EpiXcan	0.99348	starnet_aor	0.999981
4237	ENSG00000075292	ZNF638	0.42575	0.0228313	0.67029	0.120957	0.245493	6.53016e-34	1.35492e-32	24	41	26	D1	Artery. Aorta (STARNET)	EpiXcan	0.99348	starnet_aor	0.999981
4238	ENSG00000162433	AK4	0.425593	0.0266842	0.670404	0.111561	0.0766712	1.88377e-10	1.09063e-09	69	110	87	D1	Artery. Aorta (STARNET)	EpiXcan	0.99348	starnet_aor	0.999981
4239	ENSG00000089154	GCN1	-0.425432	-0.0497159	0.670522	0.0180919	0.0273648	0.000187457	0.000589799	20	35	23	D1	Artery. Aorta (STARNET)	EpiXcan	0.99348	starnet_aor	0.999981
4240	ENSG00000060642	PIGV	-0.425349	-0.0964601	0.670582	0.0295186	0.0522454	1.86841e-07	8.24594e-07	24	34	28	D1	Artery. Aorta (STARNET)	EpiXcan	0.99348	starnet_aor	0.999981
4241	ENSG00000235859	AC006978.1	0.425168	0.0601552	0.670714	0.0121849	0.0162652	0.00410042	0.0109702	16	29	20	D1	Artery. Aorta (STARNET)	EpiXcan	0.99348	starnet_aor	0.999981
4242	ENSG00000186340	THBS2	0.424984	0.0391405	0.670848	0.0426037	0.0836241	3.24733e-11	2.00225e-10	37	54	44	D1	Artery. Aorta (STARNET)	EpiXcan	0.99348	starnet_aor	0.999981
4243	ENSG00000131095	GFAP	-0.424601	-0.074224	0.671128	0.0128265	0.0428865	2.75439e-06	1.07802e-05	13	19	18	D1	Artery. Aorta (STARNET)	EpiXcan	0.99348	starnet_aor	0.999981
4244	ENSG00000214174	AMZ2P1	-0.424412	-0.0179025	0.671266	0.186024	0.279939	3.26468e-39	8.3963e-38	28	41	34	D1	Artery. Aorta (STARNET)	EpiXcan	0.99348	starnet_aor	0.999981
4245	ENSG00000152082	MZT2B	-0.424295	0.00212398	0.671351	0.0264009	0.0941272	1.52747e-12	1.04142e-11	15	45	25	D1	Artery. Aorta (STARNET)	EpiXcan	0.99348	starnet_aor	0.999981
4246	ENSG00000153246	PLA2R1	0.424149	0.110296	0.671457	0.00764488	0.178104	3.58171e-24	4.72453e-23	10	26	17	D1	Artery. Aorta (STARNET)	EpiXcan	0.99348	starnet_aor	0.999981
4247	ENSG00000177951	BET1L	0.424111	0.0667425	0.671485	0.0086218	0.0605989	1.94886e-08	9.44417e-08	9	38	12	D1	Artery. Aorta (STARNET)	EpiXcan	0.99348	starnet_aor	0.999981
4248	ENSG00000198208	RPS6KL1	0.424104	0.141737	0.67149	0.00314755	0.0270729	0.000195749	0.00061513	2	22	3	D1	Artery. Aorta (STARNET)	EpiXcan	0.99348	starnet_aor	0.999981
4249	ENSG00000090382	LYZ	-0.423668	-0.0162254	0.671808	0.160468	0.232579	4.08701e-32	7.88342e-31	75	109	85	D1	Artery. Aorta (STARNET)	EpiXcan	0.99348	starnet_aor	0.999981
4250	ENSG00000167920	TMEM99	-0.423128	-0.051144	0.672202	0.0255609	0.0122961	0.0129077	0.0324788	36	50	47	D1	Artery. Aorta (STARNET)	EpiXcan	0.99348	starnet_aor	0.999981
4251	ENSG00000140682	TGFB1I1	-0.422724	-0.0177738	0.672497	0.165181	0.14623	1.32518e-19	1.39171e-18	48	63	56	D1	Artery. Aorta (STARNET)	EpiXcan	0.99348	starnet_aor	0.999981
4252	ENSG00000136872	ALDOB	0.422578	0.0301438	0.672603	0.0773197	0.140338	1.07068e-18	1.06334e-17	11	27	12	D1	Artery. Aorta (STARNET)	EpiXcan	0.99348	starnet_aor	0.999981
4253	ENSG00000178229	ZNF543	0.422501	0.0278241	0.67266	0.0726158	0.131055	2.17126e-17	1.99985e-16	28	68	38	D1	Artery. Aorta (STARNET)	EpiXcan	0.99348	starnet_aor	0.999981
4254	ENSG00000058262	SEC61A1	0.422254	0.135716	0.67284	0.00337897	0.0106996	0.0203416	0.0498603	2	4	2	D1	Artery. Aorta (STARNET)	EpiXcan	0.99348	starnet_aor	0.999981
4255	ENSG00000166548	TK2	-0.421729	-0.0618838	0.673223	0.0181973	0.0940642	1.41488e-12	9.66376e-12	18	46	26	D1	Artery. Aorta (STARNET)	EpiXcan	0.99348	starnet_aor	0.999981
4256	ENSG00000198846	TOX	0.421706	0.0397453	0.673239	0.0519046	0.031571	4.39535e-05	0.000148812	62	76	71	D1	Artery. Aorta (STARNET)	EpiXcan	0.99348	starnet_aor	0.999981
4257	ENSG00000173209	AHSA2	-0.421438	-0.052424	0.673435	0.0253685	0.214015	6.6806e-29	1.10295e-27	39	86	51	D1	Artery. Aorta (STARNET)	EpiXcan	0.99348	starnet_aor	0.999981
4258	ENSG00000248124	RRN3P1	-0.421143	-0.0232801	0.67365	0.163233	0.248761	8.58487e-35	1.85129e-33	33	59	40	D1	Artery. Aorta (STARNET)	EpiXcan	0.99348	starnet_aor	0.999981
4259	ENSG00000115604	IL18R1	-0.421012	-0.0229363	0.673747	0.075468	0.163979	1.13882e-21	1.34091e-20	10	18	14	D1	Artery. Aorta (STARNET)	EpiXcan	0.99348	starnet_aor	0.999981
4260	ENSG00000109670	FBXW7	0.420826	0.0698973	0.673882	0.0134131	0.0325198	4.73032e-05	0.00015952	11	35	17	D1	Artery. Aorta (STARNET)	EpiXcan	0.99348	starnet_aor	0.999981
4261	ENSG00000257949	TEN1	0.420802	0.138152	0.6739	0.00278278	0.0300051	9.11215e-05	0.000297171	1	15	1	D1	Artery. Aorta (STARNET)	EpiXcan	0.99348	starnet_aor	0.999981
4262	ENSG00000152749	GPR180	-0.420078	-0.024252	0.674429	0.13644	0.327643	6.11962e-48	2.06962e-46	58	73	66	D1	Artery. Aorta (STARNET)	EpiXcan	0.99348	starnet_aor	0.999981
4263	ENSG00000023228	NDUFS1	0.419955	0.0629827	0.674518	0.0215674	0.0483623	6.147e-07	2.58116e-06	8	12	8	D1	Artery. Aorta (STARNET)	EpiXcan	0.99348	starnet_aor	0.999981
4264	ENSG00000167613	LAIR1	0.419487	0.107736	0.67486	0.00603645	0.026276	0.00026787	0.000826045	5	13	6	D1	Artery. Aorta (STARNET)	EpiXcan	0.99348	starnet_aor	0.999981
4265	ENSG00000157657	ZNF618	0.419437	0.0924752	0.674896	0.0123794	0.0478353	4.86371e-07	2.06405e-06	13	21	17	D1	Artery. Aorta (STARNET)	EpiXcan	0.99348	starnet_aor	0.999981
4266	ENSG00000061676	NCKAP1	-0.419146	-0.0265508	0.675109	0.00344413	0.0108484	0.0192888	0.0474995	2	35	2	D1	Artery. Aorta (STARNET)	EpiXcan	0.99348	starnet_aor	0.999981
4267	ENSG00000107317	PTGDS	0.418641	0.0294866	0.675479	0.0849125	0.217648	2.69245e-30	4.76266e-29	16	32	21	D1	Artery. Aorta (STARNET)	EpiXcan	0.99348	starnet_aor	0.999981
4268	ENSG00000186417	GLDN	0.418605	0.0195454	0.675505	0.170221	0.253404	6.98497e-35	1.51266e-33	48	95	56	D1	Artery. Aorta (STARNET)	EpiXcan	0.99348	starnet_aor	0.999981
4269	ENSG00000100852	ARHGAP5	-0.418188	-0.1062	0.67581	0.00642208	0.0169496	0.00347668	0.00937989	14	39	15	D1	Artery. Aorta (STARNET)	EpiXcan	0.99348	starnet_aor	0.999981
4270	ENSG00000269609	RPARP-AS1	-0.41814	-0.0217255	0.675845	0.0591895	0.0416458	3.41701e-06	1.32297e-05	43	56	50	D1	Artery. Aorta (STARNET)	EpiXcan	0.99348	starnet_aor	0.999981
4271	ENSG00000137054	POLR1E	0.41795	0.0509449	0.675984	0.0315375	0.0566652	5.8572e-08	2.72107e-07	16	24	18	D1	Artery. Aorta (STARNET)	EpiXcan	0.99348	starnet_aor	0.999981
4272	ENSG00000133943	C14orf159	-0.417935	-0.119281	0.675995	0.0126851	0.0644003	7.08018e-09	3.59013e-08	11	33	13	D1	Artery. Aorta (STARNET)	EpiXcan	0.99348	starnet_aor	0.999981
4273	ENSG00000114200	BCHE	-0.417897	-0.0804681	0.676022	0.00733903	0.0332346	3.14085e-05	0.000108248	8	11	11	D1	Artery. Aorta (STARNET)	EpiXcan	0.99348	starnet_aor	0.999981
4274	ENSG00000159231	CBR3	0.417538	0.0297306	0.676285	0.137406	0.15619	7.42197e-21	8.37919e-20	76	110	93	D1	Artery. Aorta (STARNET)	EpiXcan	0.99348	starnet_aor	0.999981
4275	ENSG00000107537	PHYH	0.417425	0.0132565	0.676367	0.0339593	0.0669815	3.48145e-09	1.80894e-08	20	41	22	D1	Artery. Aorta (STARNET)	EpiXcan	0.99348	starnet_aor	0.999981
4276	ENSG00000090054	SPTLC1	-0.417099	-0.0600695	0.676606	0.0181362	0.0138926	0.00818076	0.0211353	24	55	30	D1	Artery. Aorta (STARNET)	EpiXcan	0.99348	starnet_aor	0.999981
4277	ENSG00000162783	IER5	0.416956	0.0330463	0.676711	0.0319281	0.0244112	0.000417107	0.00125697	35	43	42	D1	Artery. Aorta (STARNET)	EpiXcan	0.99348	starnet_aor	0.999981
4278	ENSG00000197013	ZNF429	0.416767	0.0133483	0.676849	0.302483	0.448856	5.5936e-74	4.18947e-72	47	79	60	D1	Artery. Aorta (STARNET)	EpiXcan	0.99348	starnet_aor	0.999981
4279	ENSG00000186642	PDE2A	-0.416653	-0.0807732	0.676932	0.0124618	0.0367142	1.55307e-05	5.54556e-05	10	12	10	D1	Artery. Aorta (STARNET)	EpiXcan	0.99348	starnet_aor	0.999981
4280	ENSG00000149483	TMEM138	-0.416363	-0.140058	0.677145	0.00351385	0.022038	0.00085797	0.00250109	6	19	7	D1	Artery. Aorta (STARNET)	EpiXcan	0.99348	starnet_aor	0.999981
4281	ENSG00000164266	SPINK1	0.416207	0.035788	0.677259	0.0802333	0.0861243	1.79846e-11	1.13608e-10	42	96	46	D1	Artery. Aorta (STARNET)	EpiXcan	0.99348	starnet_aor	0.999981
4282	ENSG00000176485	PLA2G16	0.416096	0.0373714	0.67734	0.0598964	0.155289	1.51107e-20	1.67637e-19	7	13	9	D1	Artery. Aorta (STARNET)	EpiXcan	0.99348	starnet_aor	0.999981
4283	ENSG00000070404	FSTL3	-0.41531	-0.0860717	0.677915	0.00879611	0.0137914	0.00816172	0.0210897	18	26	22	D1	Artery. Aorta (STARNET)	EpiXcan	0.99348	starnet_aor	0.999981
4284	ENSG00000123684	LPGAT1	-0.415269	-0.141085	0.677945	0.00293958	0.0258295	0.000282404	0.000867726	7	20	9	D1	Artery. Aorta (STARNET)	EpiXcan	0.99348	starnet_aor	0.999981
4285	ENSG00000186205	MARC1	0.415072	0.0361454	0.678089	0.0389563	0.149322	4.15588e-20	4.48099e-19	7	12	9	D1	Artery. Aorta (STARNET)	EpiXcan	0.99348	starnet_aor	0.999981
4286	ENSG00000248275	TRIM52-AS1	0.414703	0.0196235	0.678359	0.160431	0.168927	1.13767e-22	1.40642e-21	43	70	47	D1	Artery. Aorta (STARNET)	EpiXcan	0.99348	starnet_aor	0.999981
4287	ENSG00000272777	AC019131.2	-0.414628	-0.0146048	0.678414	0.14483	0.23057	1.63872e-32	3.2276e-31	22	61	26	D1	Artery. Aorta (STARNET)	EpiXcan	0.99348	starnet_aor	0.999981
4288	ENSG00000143036	SLC44A3	-0.414589	-0.0427929	0.678443	0.0447662	0.0878529	1.09859e-11	7.05471e-11	38	83	46	D1	Artery. Aorta (STARNET)	EpiXcan	0.99348	starnet_aor	0.999981
4289	ENSG00000150403	TMCO3	0.414562	0.0395322	0.678463	0.0538189	0.162373	3.89541e-22	4.67997e-21	23	44	28	D1	Artery. Aorta (STARNET)	EpiXcan	0.99348	starnet_aor	0.999981
4290	ENSG00000187957	DNER	-0.41407	-0.0231278	0.678823	0.092956	0.223892	2.3195e-30	4.11718e-29	20	51	26	D1	Artery. Aorta (STARNET)	EpiXcan	0.99348	starnet_aor	0.999981
4291	ENSG00000100842	EFS	0.413521	0.043874	0.679225	0.0260065	0.0291564	0.000125513	0.000403165	21	28	22	D1	Artery. Aorta (STARNET)	EpiXcan	0.99348	starnet_aor	0.999981
4292	ENSG00000244694	PTCHD4	-0.413467	-0.0501182	0.679265	0.0145715	0.0404511	5.63692e-06	2.12391e-05	11	22	20	D1	Artery. Aorta (STARNET)	EpiXcan	0.99348	starnet_aor	0.999981
4293	ENSG00000256053	APOPT1	-0.413377	-0.0856559	0.67933	0.00753957	0.0396291	7.0074e-06	2.61589e-05	7	13	8	D1	Artery. Aorta (STARNET)	EpiXcan	0.99348	starnet_aor	0.999981
4294	ENSG00000198774	RASSF9	-0.413268	-0.0676836	0.67941	0.0316224	0.0458891	1.28946e-06	5.23903e-06	33	59	37	D1	Artery. Aorta (STARNET)	EpiXcan	0.99348	starnet_aor	0.999981
4295	ENSG00000128595	CALU	0.413092	0.0632812	0.679539	0.0142666	0.0169154	0.00353993	0.00953879	15	18	16	D1	Artery. Aorta (STARNET)	EpiXcan	0.99348	starnet_aor	0.999981
4296	ENSG00000119950	MXI1	-0.412976	-0.0833852	0.679624	0.0113884	0.0436768	2.01827e-06	8.03229e-06	7	22	12	D1	Artery. Aorta (STARNET)	EpiXcan	0.99348	starnet_aor	0.999981
4297	ENSG00000147852	VLDLR	-0.412826	-0.0567478	0.679734	0.0234403	0.0846232	2.83986e-11	1.75678e-10	47	75	62	D1	Artery. Aorta (STARNET)	EpiXcan	0.99348	starnet_aor	0.999981
4298	ENSG00000177646	ACAD9	-0.412819	-0.0523194	0.679739	0.0281279	0.0864107	7.24279e-12	4.71011e-11	42	75	51	D1	Artery. Aorta (STARNET)	EpiXcan	0.99348	starnet_aor	0.999981
4299	ENSG00000158186	MRAS	-0.412807	-0.0108333	0.679748	0.424766	0.553501	7.0655e-102	1.01387e-99	28	50	34	D1	Artery. Aorta (STARNET)	EpiXcan	0.99348	starnet_aor	0.999981
4300	ENSG00000092445	TYRO3	-0.412735	-0.211918	0.679801	0.000939537	0.0421435	3.41729e-06	1.32297e-05	6	27	7	D1	Artery. Aorta (STARNET)	EpiXcan	0.99348	starnet_aor	0.999981
4301	ENSG00000221947	XKR9	-0.412512	-0.0158275	0.679964	0.241829	0.562237	8.45465e-104	1.26032e-101	19	25	23	D1	Artery. Aorta (STARNET)	EpiXcan	0.99348	starnet_aor	0.999981
4302	ENSG00000134686	PHC2	0.412296	0.0394019	0.680122	0.0341855	0.0798487	1.02577e-10	6.10687e-10	17	36	17	D1	Artery. Aorta (STARNET)	EpiXcan	0.99348	starnet_aor	0.999981
4303	ENSG00000105447	GRWD1	-0.412262	-0.0889108	0.680147	0.0164074	0.0923538	2.40937e-12	1.62039e-11	11	16	16	D1	Artery. Aorta (STARNET)	EpiXcan	0.99348	starnet_aor	0.999981
4304	ENSG00000144278	GALNT13	-0.411948	-0.0370792	0.680378	0.0444981	0.334018	1.39794e-48	4.80177e-47	64	112	77	D1	Artery. Aorta (STARNET)	EpiXcan	0.99348	starnet_aor	0.999981
4305	ENSG00000164187	LMBRD2	-0.411861	-0.0487217	0.680441	0.0279293	0.0908489	3.8159e-12	2.5254e-11	4	11	5	D1	Artery. Aorta (STARNET)	EpiXcan	0.99348	starnet_aor	0.999981
4306	ENSG00000101439	CST3	0.411771	0.0461119	0.680507	0.0283847	0.216949	1.04753e-29	1.79707e-28	10	16	15	D1	Artery. Aorta (STARNET)	EpiXcan	0.99348	starnet_aor	0.999981
4307	ENSG00000166471	TMEM41B	0.411566	0.0333744	0.680657	0.0670497	0.100359	2.09352e-13	1.51694e-12	19	24	22	D1	Artery. Aorta (STARNET)	EpiXcan	0.99348	starnet_aor	0.999981
4308	ENSG00000105974	CAV1	0.411446	0.0356506	0.680746	0.041683	0.089833	4.02133e-12	2.65678e-11	15	27	18	D1	Artery. Aorta (STARNET)	EpiXcan	0.99348	starnet_aor	0.999981
4309	ENSG00000163605	PPP4R2	0.41104	0.0284734	0.681043	0.0203302	0.0349672	2.3041e-05	8.07512e-05	18	29	26	D1	Artery. Aorta (STARNET)	EpiXcan	0.99348	starnet_aor	0.999981
4310	ENSG00000157191	NECAP2	0.411011	0.207661	0.681064	0.0023053	0.0128538	0.0112339	0.0284724	9	15	11	D1	Artery. Aorta (STARNET)	EpiXcan	0.99348	starnet_aor	0.999981
4311	ENSG00000143149	ALDH9A1	-0.410864	-0.0190508	0.681172	0.180375	0.280795	1.60364e-39	4.15215e-38	47	86	59	D1	Artery. Aorta (STARNET)	EpiXcan	0.99348	starnet_aor	0.999981
4312	ENSG00000120324	PCDHB10	-0.410541	-0.0256511	0.681409	0.0785155	0.169834	2.08256e-22	2.54583e-21	21	42	26	D1	Artery. Aorta (STARNET)	EpiXcan	0.99348	starnet_aor	0.999981
4313	ENSG00000137502	RAB30	-0.410273	-0.0235887	0.681606	0.125516	0.25119	4.67817e-35	1.02759e-33	25	36	30	D1	Artery. Aorta (STARNET)	EpiXcan	0.99348	starnet_aor	0.999981
4314	ENSG00000176293	ZNF135	-0.410203	-0.0359414	0.681657	0.0244776	0.14424	3.04312e-19	3.12955e-18	12	31	15	D1	Artery. Aorta (STARNET)	EpiXcan	0.99348	starnet_aor	0.999981
4315	ENSG00000156299	TIAM1	-0.409737	-0.0291835	0.681999	0.0516243	0.111377	9.64942e-15	7.62911e-14	14	32	16	D1	Artery. Aorta (STARNET)	EpiXcan	0.99348	starnet_aor	0.999981
4316	ENSG00000112299	VNN1	0.40973	0.0221134	0.682004	0.123285	0.188776	1.7179e-25	2.39709e-24	41	96	56	D1	Artery. Aorta (STARNET)	EpiXcan	0.99348	starnet_aor	0.999981
4317	ENSG00000118997	DNAH7	0.409246	0.0260015	0.682359	0.0817131	0.067364	2.95481e-09	1.54418e-08	63	102	72	D1	Artery. Aorta (STARNET)	EpiXcan	0.99348	starnet_aor	0.999981
4318	ENSG00000151422	FER	-0.409187	-0.0165879	0.682402	0.254843	0.336699	9.60714e-50	3.39099e-48	62	82	69	D1	Artery. Aorta (STARNET)	EpiXcan	0.99348	starnet_aor	0.999981
4319	ENSG00000162630	B3GALT2	0.409103	0.0147215	0.682464	0.0991316	0.316944	1.05348e-45	3.31456e-44	39	59	51	D1	Artery. Aorta (STARNET)	EpiXcan	0.99348	starnet_aor	0.999981
4320	ENSG00000151090	THRB	0.409079	0.0189574	0.682481	0.0701408	0.0861863	1.35959e-11	8.64755e-11	34	47	38	D1	Artery. Aorta (STARNET)	EpiXcan	0.99348	starnet_aor	0.999981
4321	ENSG00000113273	ARSB	-0.409044	-0.0208933	0.682507	0.147834	0.168071	2.06807e-22	2.53215e-21	52	73	62	D1	Artery. Aorta (STARNET)	EpiXcan	0.99348	starnet_aor	0.999981
4322	ENSG00000131165	CHMP1A	-0.408853	-0.0861625	0.682648	0.0108161	0.0183343	0.00231232	0.00638319	10	18	14	D1	Artery. Aorta (STARNET)	EpiXcan	0.99348	starnet_aor	0.999981
4323	ENSG00000185163	DDX51	0.408824	0.0449121	0.682669	0.0232171	0.105301	7.22183e-14	5.38795e-13	11	23	13	D1	Artery. Aorta (STARNET)	EpiXcan	0.99348	starnet_aor	0.999981
4324	ENSG00000124613	ZNF391	0.408787	0.0182108	0.682696	0.209104	0.346484	1.645e-51	6.07147e-50	32	39	34	D1	Artery. Aorta (STARNET)	EpiXcan	0.99348	starnet_aor	0.999981
4325	ENSG00000196110	ZNF699	0.408732	0.101675	0.682737	0.00591711	0.0252398	0.000362742	0.0011007	9	35	11	D1	Artery. Aorta (STARNET)	EpiXcan	0.99348	starnet_aor	0.999981
4326	ENSG00000070214	SLC44A1	0.408577	0.0446503	0.68285	0.0493194	0.0842708	1.93237e-11	1.21696e-10	35	49	40	D1	Artery. Aorta (STARNET)	EpiXcan	0.99348	starnet_aor	0.999981
4327	ENSG00000162999	DUSP19	-0.408042	-0.0496337	0.683243	0.0393669	0.0522472	1.26705e-07	5.71008e-07	22	48	24	D1	Artery. Aorta (STARNET)	EpiXcan	0.99348	starnet_aor	0.999981
4328	ENSG00000136045	PWP1	-0.407823	-0.0565453	0.683404	0.0179003	0.0212339	0.0010392	0.00300317	21	43	24	D1	Artery. Aorta (STARNET)	EpiXcan	0.99348	starnet_aor	0.999981
4329	ENSG00000132950	ZMYM5	-0.407758	-0.0518772	0.683451	0.0304975	0.0198127	0.00159701	0.00450329	51	59	56	D1	Artery. Aorta (STARNET)	EpiXcan	0.99348	starnet_aor	0.999981
4330	ENSG00000050130	JKAMP	0.407611	0.0241602	0.68356	0.10981	0.168499	2.07496e-22	2.53856e-21	44	61	51	D1	Artery. Aorta (STARNET)	EpiXcan	0.99348	starnet_aor	0.999981
4331	ENSG00000100030	MAPK1	-0.407351	-0.177017	0.68375	0.00168199	0.0133843	0.00971604	0.0248055	6	12	7	D1	Artery. Aorta (STARNET)	EpiXcan	0.99348	starnet_aor	0.999981
4332	ENSG00000144228	SPOPL	0.407274	0.180745	0.683807	0.00188599	0.0146088	0.00641938	0.0167939	4	36	4	D1	Artery. Aorta (STARNET)	EpiXcan	0.99348	starnet_aor	0.999981
4333	ENSG00000151465	CDC123	0.40673	0.242868	0.684206	0.000855221	0.016638	0.00336426	0.00909417	5	20	7	D1	Artery. Aorta (STARNET)	EpiXcan	0.99348	starnet_aor	0.999981
4334	ENSG00000197275	RAD54B	0.406485	0.0656052	0.684387	0.0159205	0.0251161	0.000291699	0.000894497	12	16	14	D1	Artery. Aorta (STARNET)	EpiXcan	0.99348	starnet_aor	0.999981
4335	ENSG00000161395	PGAP3	-0.406446	-0.0704184	0.684415	0.0127056	0.013024	0.010567	0.0268574	24	40	31	D1	Artery. Aorta (STARNET)	EpiXcan	0.99348	starnet_aor	0.999981
4336	ENSG00000132953	XPO4	-0.406301	-0.195872	0.684522	0.00150543	0.0188194	0.00203845	0.00566281	7	16	7	D1	Artery. Aorta (STARNET)	EpiXcan	0.99348	starnet_aor	0.999981
4337	ENSG00000162104	ADCY9	0.406109	0.0623455	0.684663	0.0142897	0.0209455	0.00117327	0.00337032	14	26	17	D1	Artery. Aorta (STARNET)	EpiXcan	0.99348	starnet_aor	0.999981
4338	ENSG00000198604	BAZ1A	0.405897	0.169095	0.684818	0.00194215	0.0177378	0.0028134	0.00766855	4	7	6	D1	Artery. Aorta (STARNET)	EpiXcan	0.99348	starnet_aor	0.999981
4339	ENSG00000142751	GPN2	-0.40558	-0.0537156	0.685051	0.0194127	0.016533	0.00401051	0.010739	12	24	16	D1	Artery. Aorta (STARNET)	EpiXcan	0.99348	starnet_aor	0.999981
4340	ENSG00000244124	ATP1B3-AS1	0.405526	0.0200164	0.685091	0.0612847	0.0445972	1.83847e-06	7.33952e-06	57	64	62	D1	Artery. Aorta (STARNET)	EpiXcan	0.99348	starnet_aor	0.999981
4341	ENSG00000143774	GUK1	-0.404981	-0.0651585	0.685492	0.0148299	0.0231638	0.000644134	0.00190266	17	29	24	D1	Artery. Aorta (STARNET)	EpiXcan	0.99348	starnet_aor	0.999981
4342	ENSG00000169570	DTWD2	-0.404696	-0.0367487	0.685701	0.0446799	0.0996797	2.87662e-13	2.06584e-12	9	58	11	D1	Artery. Aorta (STARNET)	EpiXcan	0.99348	starnet_aor	0.999981
4343	ENSG00000117226	GBP3	0.404389	0.0082757	0.685926	0.771026	0.836263	3.63666e-262	1.39593e-258	20	31	23	D1	Artery. Aorta (STARNET)	EpiXcan	0.99348	starnet_aor	0.999981
4344	ENSG00000180953	ST20	0.404376	0.0239148	0.685936	0.106731	0.109849	1.46331e-14	1.14514e-13	58	89	65	D1	Artery. Aorta (STARNET)	EpiXcan	0.99348	starnet_aor	0.999981
4345	ENSG00000198015	MRPL42	0.403982	0.0283905	0.686226	0.0541697	0.103789	8.61956e-14	6.37806e-13	40	59	44	D1	Artery. Aorta (STARNET)	EpiXcan	0.99348	starnet_aor	0.999981
4346	ENSG00000165071	TMEM71	-0.4034	-0.113023	0.686654	0.00669847	0.0147293	0.00667273	0.0174122	12	28	14	D1	Artery. Aorta (STARNET)	EpiXcan	0.99348	starnet_aor	0.999981
4347	ENSG00000149503	INCENP	0.403229	0.0193991	0.68678	0.0396263	0.0844594	2.50697e-11	1.55964e-10	13	20	14	D1	Artery. Aorta (STARNET)	EpiXcan	0.99348	starnet_aor	0.999981
4348	ENSG00000058063	ATP11B	0.403112	0.0562117	0.686866	0.0171002	0.0681086	2.71363e-09	1.42202e-08	13	18	15	D1	Artery. Aorta (STARNET)	EpiXcan	0.99348	starnet_aor	0.999981
4349	ENSG00000137269	LRRC1	0.403074	0.0617236	0.686894	0.0119085	0.0177649	0.00280498	0.00764696	10	12	12	D1	Artery. Aorta (STARNET)	EpiXcan	0.99348	starnet_aor	0.999981
4350	ENSG00000137494	ANKRD42	0.402883	0.0242487	0.687034	0.122002	0.149166	8.62461e-20	9.16417e-19	35	56	43	D1	Artery. Aorta (STARNET)	EpiXcan	0.99348	starnet_aor	0.999981
4351	ENSG00000158987	RAPGEF6	-0.402865	-0.0268111	0.687048	0.0358244	0.053732	1.50727e-07	6.72752e-07	21	37	29	D1	Artery. Aorta (STARNET)	EpiXcan	0.99348	starnet_aor	0.999981
4352	ENSG00000188641	DPYD	0.40242	0.0694428	0.687375	0.0256155	0.0234967	0.000561004	0.0016677	21	100	23	D1	Artery. Aorta (STARNET)	EpiXcan	0.99348	starnet_aor	0.999981
4353	ENSG00000213020	ZNF611	0.402056	0.097458	0.687642	0.00593642	0.0119657	0.0141578	0.0354614	15	34	17	D1	Artery. Aorta (STARNET)	EpiXcan	0.99348	starnet_aor	0.999981
4354	ENSG00000184792	OSBP2	-0.401833	-0.12063	0.687807	0.00172684	0.0196268	0.00166804	0.00469067	3	3	3	D1	Artery. Aorta (STARNET)	EpiXcan	0.99348	starnet_aor	0.999981
4355	ENSG00000236088	COX10-AS1	0.401303	0.0189106	0.688197	0.123623	0.224686	1.28533e-31	2.43341e-30	23	43	26	D1	Artery. Aorta (STARNET)	EpiXcan	0.99348	starnet_aor	0.999981
4356	ENSG00000136237	RAPGEF5	-0.401175	-0.0520634	0.688291	0.0765887	0.114065	5.34148e-15	4.2782e-14	31	91	49	D1	Artery. Aorta (STARNET)	EpiXcan	0.99348	starnet_aor	0.999981
4357	ENSG00000179715	PCED1B	-0.401113	-0.0311138	0.688337	0.0507503	0.0833229	2.76723e-11	1.71669e-10	39	64	51	D1	Artery. Aorta (STARNET)	EpiXcan	0.99348	starnet_aor	0.999981
4358	ENSG00000146373	RNF217	0.401105	0.0271785	0.688343	0.0818702	0.149612	9.10937e-20	9.65254e-19	33	80	43	D1	Artery. Aorta (STARNET)	EpiXcan	0.99348	starnet_aor	0.999981
4359	ENSG00000237438	CECR7	0.400532	0.0636347	0.688765	0.0237854	0.0489101	4.54552e-07	1.9392e-06	22	51	28	D1	Artery. Aorta (STARNET)	EpiXcan	0.99348	starnet_aor	0.999981
4360	ENSG00000214338	SOGA3	0.400041	0.0613442	0.689126	0.031489	0.0491038	5.41229e-07	2.28549e-06	12	17	16	D1	Artery. Aorta (STARNET)	EpiXcan	0.99348	starnet_aor	0.999981
4361	ENSG00000185324	CDK10	0.400025	0.0277972	0.689138	0.115996	0.185248	7.04383e-25	9.59636e-24	28	51	36	D1	Artery. Aorta (STARNET)	EpiXcan	0.99348	starnet_aor	0.999981
4362	ENSG00000179630	LACC1	-0.399972	-0.0761535	0.689177	0.00600233	0.0213657	0.000979693	0.00283815	17	36	26	D1	Artery. Aorta (STARNET)	EpiXcan	0.99348	starnet_aor	0.999981
4363	ENSG00000170310	STX8	0.399968	0.0566409	0.68918	0.0231582	0.0433237	1.97744e-06	7.87592e-06	17	27	21	D1	Artery. Aorta (STARNET)	EpiXcan	0.99348	starnet_aor	0.999981
4364	ENSG00000142733	MAP3K6	-0.399897	-0.0447491	0.689232	0.0279017	0.0377751	1.10537e-05	4.03322e-05	18	32	22	D1	Artery. Aorta (STARNET)	EpiXcan	0.99348	starnet_aor	0.999981
4365	ENSG00000128513	POT1	-0.399586	-0.0842761	0.689462	0.0167025	0.0515495	2.40876e-07	1.05248e-06	9	10	10	D1	Artery. Aorta (STARNET)	EpiXcan	0.99348	starnet_aor	0.999981
4366	ENSG00000120733	KDM3B	-0.399302	-0.0503475	0.68967	0.0118017	0.0100815	0.0243796	0.0590698	10	25	16	D1	Artery. Aorta (STARNET)	EpiXcan	0.99348	starnet_aor	0.999981
4367	ENSG00000125901	MRPS26	0.399177	0.065332	0.689763	0.02023	0.0551864	6.95569e-08	3.21389e-07	7	12	7	D1	Artery. Aorta (STARNET)	EpiXcan	0.99348	starnet_aor	0.999981
4368	ENSG00000204592	HLA-E	-0.399144	-0.133985	0.689787	0.0105366	0.0312413	6.73769e-05	0.000222809	12	18	15	D1	Artery. Aorta (STARNET)	EpiXcan	0.99348	starnet_aor	0.999981
4369	ENSG00000078018	MAP2	-0.399128	-0.101715	0.689799	0.0062231	0.0296136	0.000104781	0.000339267	23	41	27	D1	Artery. Aorta (STARNET)	EpiXcan	0.99348	starnet_aor	0.999981
4370	ENSG00000100079	LGALS2	0.399091	0.019777	0.689826	0.10602	0.135544	4.06867e-18	3.91418e-17	49	70	61	D1	Artery. Aorta (STARNET)	EpiXcan	0.99348	starnet_aor	0.999981
4371	ENSG00000120217	CD274	-0.398604	-0.0847132	0.690185	0.00747648	0.0369884	1.50288e-05	5.37635e-05	11	25	18	D1	Artery. Aorta (STARNET)	EpiXcan	0.99348	starnet_aor	0.999981
4372	ENSG00000146243	IRAK1BP1	0.398357	0.0231206	0.690367	0.0869734	0.174528	2.0784e-23	2.67043e-22	12	22	14	D1	Artery. Aorta (STARNET)	EpiXcan	0.99348	starnet_aor	0.999981
4373	ENSG00000168785	TSPAN5	-0.398268	-0.0188195	0.690433	0.00521754	0.0238947	0.000524695	0.00156279	7	11	10	D1	Artery. Aorta (STARNET)	EpiXcan	0.99348	starnet_aor	0.999981
4374	ENSG00000159110	IFNAR2	0.39758	0.0216232	0.69094	0.0971474	0.0613639	1.70392e-08	8.30013e-08	66	87	71	D1	Artery. Aorta (STARNET)	EpiXcan	0.99348	starnet_aor	0.999981
4375	ENSG00000087087	SRRT	-0.397464	-0.0795047	0.691025	0.0105146	0.0349864	1.99924e-05	7.05013e-05	5	27	8	D1	Artery. Aorta (STARNET)	EpiXcan	0.99348	starnet_aor	0.999981
4376	ENSG00000139117	CPNE8	0.397394	0.11654	0.691077	0.00409734	0.0123327	0.0128171	0.0322561	4	11	6	D1	Artery. Aorta (STARNET)	EpiXcan	0.99348	starnet_aor	0.999981
4377	ENSG00000168994	PXDC1	-0.397215	-0.0318176	0.691209	0.0519301	0.0272589	0.000173437	0.000548271	61	98	69	D1	Artery. Aorta (STARNET)	EpiXcan	0.99348	starnet_aor	0.999981
4378	ENSG00000166598	HSP90B1	-0.397155	-0.0486422	0.691253	0.0159606	0.0685508	1.92692e-09	1.02373e-08	13	22	16	D1	Artery. Aorta (STARNET)	EpiXcan	0.99348	starnet_aor	0.999981
4379	ENSG00000038945	MSR1	0.39705	0.0332406	0.69133	0.0469917	0.076447	1.50103e-10	8.76972e-10	51	81	61	D1	Artery. Aorta (STARNET)	EpiXcan	0.99348	starnet_aor	0.999981
4380	ENSG00000068079	IFI35	0.39702	0.0640775	0.691353	0.0268443	0.0116524	0.0139788	0.0350303	19	39	21	D1	Artery. Aorta (STARNET)	EpiXcan	0.99348	starnet_aor	0.999981
4381	ENSG00000166965	RCCD1	-0.397003	-0.0385979	0.691366	0.0388257	0.0844578	2.28773e-11	1.42962e-10	11	20	15	D1	Artery. Aorta (STARNET)	EpiXcan	0.99348	starnet_aor	0.999981
4382	ENSG00000139974	SLC38A6	0.39698	0.0415942	0.691382	0.0174537	0.0389224	7.68627e-06	2.85681e-05	23	62	30	D1	Artery. Aorta (STARNET)	EpiXcan	0.99348	starnet_aor	0.999981
4383	ENSG00000179604	CDC42EP4	0.396886	0.079175	0.691452	0.00490354	0.0344954	2.57871e-05	8.98423e-05	3	6	5	D1	Artery. Aorta (STARNET)	EpiXcan	0.99348	starnet_aor	0.999981
4384	ENSG00000133069	TMCC2	0.396781	0.028024	0.691529	0.0789588	0.128835	5.81402e-17	5.19607e-16	26	46	30	D1	Artery. Aorta (STARNET)	EpiXcan	0.99348	starnet_aor	0.999981
4385	ENSG00000168306	ACOX2	-0.396741	-0.0300143	0.691558	0.0465895	0.0612488	1.82871e-08	8.89109e-08	29	40	34	D1	Artery. Aorta (STARNET)	EpiXcan	0.99348	starnet_aor	0.999981
4386	ENSG00000169756	LIMS1	0.396257	0.0483025	0.691916	0.0225153	0.0341975	2.73088e-05	9.48854e-05	9	16	10	D1	Artery. Aorta (STARNET)	EpiXcan	0.99348	starnet_aor	0.999981
4387	ENSG00000157601	MX1	0.396087	0.0374437	0.692041	0.0421514	0.0829164	3.83335e-11	2.34959e-10	13	33	15	D1	Artery. Aorta (STARNET)	EpiXcan	0.99348	starnet_aor	0.999981
4388	ENSG00000253352	TUG1	-0.396052	-0.070416	0.692067	0.0108904	0.019345	0.00185289	0.00517919	10	12	12	D1	Artery. Aorta (STARNET)	EpiXcan	0.99348	starnet_aor	0.999981
4389	ENSG00000154822	PLCL2	0.395809	0.110253	0.692246	0.00558035	0.079297	8.98647e-11	5.37717e-10	10	26	15	D1	Artery. Aorta (STARNET)	EpiXcan	0.99348	starnet_aor	0.999981
4390	ENSG00000250930	LNX1-AS1	0.395786	0.0475517	0.692263	0.0242898	0.0256671	0.000316793	0.000966621	20	34	22	D1	Artery. Aorta (STARNET)	EpiXcan	0.99348	starnet_aor	0.999981
4391	ENSG00000196263	ZNF471	-0.395767	-0.0454331	0.692277	0.0452859	0.182593	2.79953e-24	3.72802e-23	19	30	26	D1	Artery. Aorta (STARNET)	EpiXcan	0.99348	starnet_aor	0.999981
4392	ENSG00000146151	HMGCLL1	0.395412	0.0276402	0.692539	0.087431	0.115591	3.08924e-15	2.5017e-14	84	125	98	D1	Artery. Aorta (STARNET)	EpiXcan	0.99348	starnet_aor	0.999981
4393	ENSG00000168152	THAP9	-0.395395	-0.0699894	0.692551	0.0158244	0.0134879	0.00942874	0.0241241	17	22	22	D1	Artery. Aorta (STARNET)	EpiXcan	0.99348	starnet_aor	0.999981
4394	ENSG00000109775	UFSP2	0.395184	0.0161885	0.692707	0.18331	0.479392	2.10011e-80	1.8321e-78	10	29	13	D1	Artery. Aorta (STARNET)	EpiXcan	0.99348	starnet_aor	0.999981
4395	ENSG00000129317	PUS7L	-0.394986	-0.0337931	0.692853	0.0802695	0.024448	0.000431606	0.00129913	75	126	86	D1	Artery. Aorta (STARNET)	EpiXcan	0.99348	starnet_aor	0.999981
4396	ENSG00000154678	PDE1C	-0.394683	-0.0225852	0.693077	0.104435	0.156587	4.88001e-21	5.57084e-20	29	57	33	D1	Artery. Aorta (STARNET)	EpiXcan	0.99348	starnet_aor	0.999981
4397	ENSG00000112308	C6orf62	0.394202	0.059315	0.693432	0.0158288	0.051784	2.58356e-07	1.12565e-06	30	46	36	D1	Artery. Aorta (STARNET)	EpiXcan	0.99348	starnet_aor	0.999981
4398	ENSG00000095777	MYO3A	-0.393988	-0.0330853	0.69359	0.0554604	0.106653	4.26536e-14	3.24531e-13	34	59	43	D1	Artery. Aorta (STARNET)	EpiXcan	0.99348	starnet_aor	0.999981
4399	ENSG00000170364	SETMAR	-0.39397	-0.0600722	0.693603	0.0139722	0.0336841	3.55409e-05	0.000121698	10	13	10	D1	Artery. Aorta (STARNET)	EpiXcan	0.99348	starnet_aor	0.999981
4400	ENSG00000245573	BDNF-AS	0.393894	0.119909	0.693659	0.00948508	0.0271682	0.000219921	0.000685756	13	30	21	D1	Artery. Aorta (STARNET)	EpiXcan	0.99348	starnet_aor	0.999981
4401	ENSG00000178860	MSC	-0.393363	-0.0952149	0.694051	0.0068743	0.0362975	1.53906e-05	5.50319e-05	12	37	16	D1	Artery. Aorta (STARNET)	EpiXcan	0.99348	starnet_aor	0.999981
4402	ENSG00000152193	RNF219	-0.39331	-0.0770366	0.694091	0.00953146	0.018303	0.0021975	0.00608375	8	18	12	D1	Artery. Aorta (STARNET)	EpiXcan	0.99348	starnet_aor	0.999981
4403	ENSG00000138175	ARL3	0.392855	0.0684717	0.694427	0.0117577	0.0139203	0.00780917	0.020223	5	12	6	D1	Artery. Aorta (STARNET)	EpiXcan	0.99348	starnet_aor	0.999981
4404	ENSG00000184292	TACSTD2	0.392632	0.0194168	0.694591	0.0524544	0.118133	1.02267e-15	8.51981e-15	41	125	52	D1	Artery. Aorta (STARNET)	EpiXcan	0.99348	starnet_aor	0.999981
4405	ENSG00000072195	SPEG	-0.392539	-0.209872	0.69466	0.00467417	0.0137764	0.00863219	0.0222194	8	18	10	D1	Artery. Aorta (STARNET)	EpiXcan	0.99348	starnet_aor	0.999981
4406	ENSG00000166435	XRRA1	0.392309	0.00960109	0.69483	0.667481	0.819581	1.29718e-244	3.98337e-241	35	49	39	D1	Artery. Aorta (STARNET)	EpiXcan	0.99348	starnet_aor	0.999981
4407	ENSG00000167202	TBC1D2B	0.391806	0.0406906	0.695201	0.014319	0.0125274	0.0116982	0.0295856	16	20	17	D1	Artery. Aorta (STARNET)	EpiXcan	0.99348	starnet_aor	0.999981
4408	ENSG00000263272	AC004148.2	0.391791	0.0434161	0.695213	0.0273266	0.0595853	2.52854e-08	1.21247e-07	8	17	11	D1	Artery. Aorta (STARNET)	EpiXcan	0.99348	starnet_aor	0.999981
4409	ENSG00000182087	TMEM259	-0.39151	-0.0476167	0.69542	0.0234663	0.052806	1.58614e-07	7.0529e-07	17	41	22	D1	Artery. Aorta (STARNET)	EpiXcan	0.99348	starnet_aor	0.999981
4410	ENSG00000233690	EBAG9P1	-0.391205	-0.0465605	0.695646	0.0297728	0.0581911	4.52866e-08	2.12315e-07	12	27	17	D1	Artery. Aorta (STARNET)	EpiXcan	0.99348	starnet_aor	0.999981
4411	ENSG00000231731	AC010976.1	0.391202	0.122486	0.695648	0.0038378	0.0172691	0.00317115	0.00860549	6	6	6	D1	Artery. Aorta (STARNET)	EpiXcan	0.99348	starnet_aor	0.999981
4412	ENSG00000232629	HLA-DQB2	0.390641	0.013045	0.696062	0.445082	0.567507	2.55918e-106	4.22512e-104	77	133	101	D1	Artery. Aorta (STARNET)	EpiXcan	0.99348	starnet_aor	0.999981
4413	ENSG00000198642	KLHL9	0.390543	0.0144411	0.696135	0.010022	0.0321478	4.64503e-05	0.000156781	12	26	17	D1	Artery. Aorta (STARNET)	EpiXcan	0.99348	starnet_aor	0.999981
4414	ENSG00000162493	PDPN	-0.390474	-0.0540481	0.696186	0.0193023	0.104519	3.693e-14	2.82382e-13	6	35	8	D1	Artery. Aorta (STARNET)	EpiXcan	0.99348	starnet_aor	0.999981
4415	ENSG00000160226	C21orf2	-0.39031	-0.0210891	0.696307	0.0726358	0.162341	1.83922e-21	2.14259e-20	38	63	53	D1	Artery. Aorta (STARNET)	EpiXcan	0.99348	starnet_aor	0.999981
4416	ENSG00000146409	SLC18B1	-0.389748	-0.105273	0.696723	0.00920694	0.0365438	1.54578e-05	5.52208e-05	20	46	25	D1	Artery. Aorta (STARNET)	EpiXcan	0.99348	starnet_aor	0.999981
4417	ENSG00000169814	BTD	-0.389564	-0.0401816	0.696859	0.0155304	0.0182871	0.00239241	0.00659126	15	39	18	D1	Artery. Aorta (STARNET)	EpiXcan	0.99348	starnet_aor	0.999981
4418	ENSG00000081148	IMPG2	0.389365	0.108681	0.697006	0.00814363	0.0201265	0.00130997	0.00373574	19	32	28	D1	Artery. Aorta (STARNET)	EpiXcan	0.99348	starnet_aor	0.999981
4419	ENSG00000122033	MTIF3	0.38846	0.0796809	0.697676	0.0100553	0.0299871	9.2488e-05	0.000301435	15	27	18	D1	Artery. Aorta (STARNET)	EpiXcan	0.99348	starnet_aor	0.999981
4420	ENSG00000163221	S100A12	0.388428	0.0284539	0.697699	0.035794	0.0425573	3.11749e-06	1.21395e-05	28	50	36	D1	Artery. Aorta (STARNET)	EpiXcan	0.99348	starnet_aor	0.999981
4421	ENSG00000141030	COPS3	-0.388242	-0.176709	0.697837	0.00169028	0.0793149	1.24783e-10	7.3463e-10	3	12	10	D1	Artery. Aorta (STARNET)	EpiXcan	0.99348	starnet_aor	0.999981
4422	ENSG00000068878	PSME4	-0.388002	-0.0495148	0.698014	0.021995	0.0489816	4.78133e-07	2.03078e-06	23	56	29	D1	Artery. Aorta (STARNET)	EpiXcan	0.99348	starnet_aor	0.999981
4423	ENSG00000171428	NAT1	-0.387931	-0.250493	0.698067	0.000929276	0.0113835	0.0169204	0.0419771	2	10	3	D1	Artery. Aorta (STARNET)	EpiXcan	0.99348	starnet_aor	0.999981
4424	ENSG00000152240	HAUS1	-0.387259	-0.0381743	0.698564	0.0867426	0.130973	1.2628e-17	1.18681e-16	43	68	52	D1	Artery. Aorta (STARNET)	EpiXcan	0.99348	starnet_aor	0.999981
4425	ENSG00000267366	AP005131.2	0.387009	0.0265893	0.69875	0.0353199	0.054234	1.04244e-07	4.73538e-07	36	43	43	D1	Artery. Aorta (STARNET)	EpiXcan	0.99348	starnet_aor	0.999981
4426	ENSG00000241479	AC074033.2	-0.386752	-0.029444	0.69894	0.0365241	0.0309009	6.72063e-05	0.000222437	65	70	68	D1	Artery. Aorta (STARNET)	EpiXcan	0.99348	starnet_aor	0.999981
4427	ENSG00000064933	PMS1	-0.38641	-0.057743	0.699193	0.016808	0.026884	0.000232778	0.000723059	16	21	16	D1	Artery. Aorta (STARNET)	EpiXcan	0.99348	starnet_aor	0.999981
4428	ENSG00000134533	RERG	0.386239	0.037554	0.69932	0.0238851	0.0300784	8.53478e-05	0.000279231	30	44	36	D1	Artery. Aorta (STARNET)	EpiXcan	0.99348	starnet_aor	0.999981
4429	ENSG00000163681	SLMAP	-0.386211	-0.0123308	0.69934	0.0157135	0.0198936	0.00148252	0.00419665	29	42	37	D1	Artery. Aorta (STARNET)	EpiXcan	0.99348	starnet_aor	0.999981
4430	ENSG00000103222	ABCC1	0.385776	0.0287868	0.699663	0.0428699	0.0352085	2.41884e-05	8.45411e-05	61	81	74	D1	Artery. Aorta (STARNET)	EpiXcan	0.99348	starnet_aor	0.999981
4431	ENSG00000171928	TVP23B	-0.385526	-0.0112974	0.699848	0.360986	0.535117	1.61111e-95	1.97896e-93	21	34	26	D1	Artery. Aorta (STARNET)	EpiXcan	0.99348	starnet_aor	0.999981
4432	ENSG00000127463	EMC1	0.385512	0.031316	0.699858	0.0341707	0.0907778	3.49728e-12	2.32053e-11	36	62	44	D1	Artery. Aorta (STARNET)	EpiXcan	0.99348	starnet_aor	0.999981
4433	ENSG00000137642	SORL1	0.385385	0.028565	0.699952	0.105216	0.155133	9.662e-21	1.08364e-19	30	50	35	D1	Artery. Aorta (STARNET)	EpiXcan	0.99348	starnet_aor	0.999981
4434	ENSG00000196391	ZNF774	0.385372	0.0181766	0.699962	0.155259	0.224068	1.59536e-30	2.84827e-29	13	22	15	D1	Artery. Aorta (STARNET)	EpiXcan	0.99348	starnet_aor	0.999981
4435	ENSG00000166847	DCTN5	-0.385037	-0.0311929	0.70021	0.0636108	0.16838	5.53921e-23	6.97695e-22	25	35	29	D1	Artery. Aorta (STARNET)	EpiXcan	0.99348	starnet_aor	0.999981
4436	ENSG00000145439	CBR4	-0.384253	-0.0239497	0.700791	0.0412925	0.11459	2.36531e-15	1.93084e-14	28	47	30	D1	Artery. Aorta (STARNET)	EpiXcan	0.99348	starnet_aor	0.999981
4437	ENSG00000185070	FLRT2	-0.38401	-0.0320692	0.700971	0.0653329	0.130991	2.99537e-17	2.74246e-16	60	102	75	D1	Artery. Aorta (STARNET)	EpiXcan	0.99348	starnet_aor	0.999981
4438	ENSG00000138172	CALHM2	-0.383584	-0.0445667	0.701287	0.0269697	0.0330687	4.24677e-05	0.000144067	22	25	25	D1	Artery. Aorta (STARNET)	EpiXcan	0.99348	starnet_aor	0.999981
4439	ENSG00000214198	TTC41P	0.383479	0.0481908	0.701365	0.0155276	0.0186008	0.00221493	0.00612868	20	21	20	D1	Artery. Aorta (STARNET)	EpiXcan	0.99348	starnet_aor	0.999981
4440	ENSG00000198380	GFPT1	0.383255	0.307045	0.701531	0.000318605	0.10514	7.0621e-14	5.27134e-13	3	21	5	D1	Artery. Aorta (STARNET)	EpiXcan	0.99348	starnet_aor	0.999981
4441	ENSG00000156968	MPV17L	0.383228	0.159764	0.701551	0.00234487	0.0144236	0.00717562	0.0186673	5	17	10	D1	Artery. Aorta (STARNET)	EpiXcan	0.99348	starnet_aor	0.999981
4442	ENSG00000136100	VPS36	0.382925	0.0203676	0.701775	0.0556697	0.0753797	2.7486e-10	1.56768e-09	38	93	39	D1	Artery. Aorta (STARNET)	EpiXcan	0.99348	starnet_aor	0.999981
4443	ENSG00000072682	P4HA2	0.38238	0.0227704	0.70218	0.14124	0.236915	1.53382e-32	3.02704e-31	25	43	29	D1	Artery. Aorta (STARNET)	EpiXcan	0.99348	starnet_aor	0.999981
4444	ENSG00000261161	AC009154.1	-0.382106	-0.0191038	0.702383	0.055861	0.0742753	4.03912e-10	2.27167e-09	19	34	22	D1	Artery. Aorta (STARNET)	EpiXcan	0.99348	starnet_aor	0.999981
4445	ENSG00000146085	MUT	-0.382069	-0.0254277	0.70241	0.0547107	0.0411956	3.91792e-06	1.5054e-05	48	58	52	D1	Artery. Aorta (STARNET)	EpiXcan	0.99348	starnet_aor	0.999981
4446	ENSG00000160716	CHRNB2	0.381477	0.0813924	0.70285	0.0102784	0.0378286	1.10112e-05	4.01867e-05	14	20	16	D1	Artery. Aorta (STARNET)	EpiXcan	0.99348	starnet_aor	0.999981
4447	ENSG00000248932	AC097103.2	0.381072	0.0383697	0.70315	0.0340375	0.0529352	1.10306e-07	4.99597e-07	19	44	25	D1	Artery. Aorta (STARNET)	EpiXcan	0.99348	starnet_aor	0.999981
4448	ENSG00000103064	SLC7A6	-0.381043	-0.127492	0.703171	0.00159659	0.0291104	0.000125104	0.000402019	4	9	6	D1	Artery. Aorta (STARNET)	EpiXcan	0.99348	starnet_aor	0.999981
4449	ENSG00000137507	LRRC32	-0.380992	-0.0479361	0.703209	0.0659423	0.0290212	0.00013053	0.00041858	58	94	70	D1	Artery. Aorta (STARNET)	EpiXcan	0.99348	starnet_aor	0.999981
4450	ENSG00000223842	AL360093.1	-0.38063	-0.0986224	0.703478	0.00619574	0.0161878	0.00416964	0.0111476	5	53	6	D1	Artery. Aorta (STARNET)	EpiXcan	0.99348	starnet_aor	0.999981
4451	ENSG00000106278	PTPRZ1	-0.379616	-0.0349183	0.70423	0.0364742	0.163229	1.71398e-21	2.00125e-20	33	40	39	D1	Artery. Aorta (STARNET)	EpiXcan	0.99348	starnet_aor	0.999981
4452	ENSG00000241945	PWP2	0.379469	0.163555	0.70434	0.00228439	0.0642703	4.86769e-09	2.50045e-08	3	9	7	D1	Artery. Aorta (STARNET)	EpiXcan	0.99348	starnet_aor	0.999981
4453	ENSG00000182993	C12orf60	0.379303	0.0216353	0.704463	0.0328834	0.15554	8.45157e-21	9.49967e-20	23	51	31	D1	Artery. Aorta (STARNET)	EpiXcan	0.99348	starnet_aor	0.999981
4454	ENSG00000170606	HSPA4	-0.378938	-0.0219219	0.704734	0.0944096	0.183657	6.56645e-25	8.96986e-24	23	33	25	D1	Artery. Aorta (STARNET)	EpiXcan	0.99348	starnet_aor	0.999981
4455	ENSG00000100243	CYB5R3	-0.378632	-0.00687513	0.704961	0.0253455	0.0378567	1.05404e-05	3.85877e-05	17	20	18	D1	Artery. Aorta (STARNET)	EpiXcan	0.99348	starnet_aor	0.999981
4456	ENSG00000164532	TBX20	-0.378602	-0.0339332	0.704983	0.0375765	0.10193	1.64179e-13	1.19697e-12	14	51	16	D1	Artery. Aorta (STARNET)	EpiXcan	0.99348	starnet_aor	0.999981
4457	ENSG00000112139	MDGA1	0.378594	0.0168475	0.704989	0.196611	0.349084	1.54456e-51	5.71451e-50	31	63	37	D1	Artery. Aorta (STARNET)	EpiXcan	0.99348	starnet_aor	0.999981
4458	ENSG00000241058	NSUN6	-0.378588	-0.0152856	0.704994	0.0903533	0.145006	1.03518e-19	1.09403e-18	19	31	22	D1	Artery. Aorta (STARNET)	EpiXcan	0.99348	starnet_aor	0.999981
4459	ENSG00000153820	SPHKAP	0.378562	0.0577409	0.705013	0.0111583	0.0251143	0.000375806	0.00113877	12	17	13	D1	Artery. Aorta (STARNET)	EpiXcan	0.99348	starnet_aor	0.999981
4460	ENSG00000096092	TMEM14A	-0.378523	-0.0246391	0.705042	0.0885688	0.192438	7.5388e-26	1.08077e-24	24	30	28	D1	Artery. Aorta (STARNET)	EpiXcan	0.99348	starnet_aor	0.999981
4461	ENSG00000148153	INIP	-0.378453	-0.0674877	0.705094	0.00911431	0.0452149	1.20223e-06	4.8924e-06	6	8	7	D1	Artery. Aorta (STARNET)	EpiXcan	0.99348	starnet_aor	0.999981
4462	ENSG00000085760	MTIF2	0.378386	0.0799027	0.705144	0.0228217	0.0114364	0.0156547	0.0389755	32	49	34	D1	Artery. Aorta (STARNET)	EpiXcan	0.99348	starnet_aor	0.999981
4463	ENSG00000132357	CARD6	-0.378187	-0.0252095	0.705291	0.0591932	0.16405	1.22374e-21	1.43649e-20	59	132	83	D1	Artery. Aorta (STARNET)	EpiXcan	0.99348	starnet_aor	0.999981
4464	ENSG00000072832	CRMP1	0.377911	0.0863094	0.705497	0.0113218	0.021109	0.000986589	0.00285705	12	16	14	D1	Artery. Aorta (STARNET)	EpiXcan	0.99348	starnet_aor	0.999981
4465	ENSG00000268119	AC010615.2	-0.377844	-0.012222	0.705547	0.358137	0.551021	1.68976e-100	2.3586e-98	29	48	36	D1	Artery. Aorta (STARNET)	EpiXcan	0.99348	starnet_aor	0.999981
4466	ENSG00000134245	WNT2B	0.377439	0.0931056	0.705847	0.0063321	0.0750724	1.34984e-10	7.9226e-10	7	20	12	D1	Artery. Aorta (STARNET)	EpiXcan	0.99348	starnet_aor	0.999981
4467	ENSG00000267515	AP001029.3	-0.377001	-0.0551423	0.706173	0.0163971	0.0294374	0.000112426	0.000362799	11	22	14	D1	Artery. Aorta (STARNET)	EpiXcan	0.99348	starnet_aor	0.999981
4468	ENSG00000154380	ENAH	-0.376792	-0.0342474	0.706328	0.0460805	0.0972436	6.40213e-13	4.47624e-12	11	15	12	D1	Artery. Aorta (STARNET)	EpiXcan	0.99348	starnet_aor	0.999981
4469	ENSG00000196793	ZNF239	0.376536	0.0243263	0.706518	0.00625908	0.0344401	2.85989e-05	9.90095e-05	7	12	10	D1	Artery. Aorta (STARNET)	EpiXcan	0.99348	starnet_aor	0.999981
4470	ENSG00000111215	PRR4	0.37642	0.0327446	0.706605	0.0722507	0.179824	2.61387e-24	3.48379e-23	36	54	46	D1	Artery. Aorta (STARNET)	EpiXcan	0.99348	starnet_aor	0.999981
4471	ENSG00000197498	RPF2	0.376324	0.0286807	0.706676	0.0710452	0.167501	1.41789e-22	1.74442e-21	29	51	37	D1	Artery. Aorta (STARNET)	EpiXcan	0.99348	starnet_aor	0.999981
4472	ENSG00000102763	VWA8	0.376201	0.0208023	0.706768	0.0405406	0.0759348	1.09517e-10	6.50241e-10	36	47	41	D1	Artery. Aorta (STARNET)	EpiXcan	0.99348	starnet_aor	0.999981
4473	ENSG00000136235	GPNMB	-0.376167	-0.0597529	0.706793	0.0131263	0.0551313	1.07456e-07	4.8741e-07	4	39	5	D1	Artery. Aorta (STARNET)	EpiXcan	0.99348	starnet_aor	0.999981
4474	ENSG00000164221	CCDC112	0.376159	0.0758303	0.706799	0.00908111	0.019193	0.00195294	0.00544003	11	15	13	D1	Artery. Aorta (STARNET)	EpiXcan	0.99348	starnet_aor	0.999981
4475	ENSG00000164713	BRI3	0.375889	0.0471716	0.706999	0.0202886	0.0492916	4.75166e-07	2.01929e-06	12	21	15	D1	Artery. Aorta (STARNET)	EpiXcan	0.99348	starnet_aor	0.999981
4476	ENSG00000104518	GSDMD	-0.375827	-0.0309813	0.707046	0.0961359	0.19883	8.18949e-27	1.22914e-25	25	38	31	D1	Artery. Aorta (STARNET)	EpiXcan	0.99348	starnet_aor	0.999981
4477	ENSG00000180190	TDRP	0.375742	0.0384119	0.707109	0.0445393	0.117996	1.30241e-15	1.0786e-14	26	84	38	D1	Artery. Aorta (STARNET)	EpiXcan	0.99348	starnet_aor	0.999981
4478	ENSG00000206530	CFAP44	-0.375544	-0.0181323	0.707256	0.0505838	0.180927	3.2846e-24	4.34008e-23	28	55	36	D1	Artery. Aorta (STARNET)	EpiXcan	0.99348	starnet_aor	0.999981
4479	ENSG00000137331	IER3	0.375521	0.100542	0.707273	0.0156065	0.0797702	8.17315e-11	4.89815e-10	5	8	7	D1	Artery. Aorta (STARNET)	EpiXcan	0.99348	starnet_aor	0.999981
4480	ENSG00000125734	GPR108	-0.375278	-0.0281176	0.707454	0.0708732	0.148791	1.40576e-19	1.47131e-18	7	16	9	D1	Artery. Aorta (STARNET)	EpiXcan	0.99348	starnet_aor	0.999981
4481	ENSG00000137033	IL33	0.375274	0.0372065	0.707457	0.0486415	0.0274827	0.000196054	0.000615964	53	77	63	D1	Artery. Aorta (STARNET)	EpiXcan	0.99348	starnet_aor	0.999981
4482	ENSG00000159921	GNE	0.375265	0.0681789	0.707463	0.00428862	0.0284949	0.000144416	0.00046032	8	10	9	D1	Artery. Aorta (STARNET)	EpiXcan	0.99348	starnet_aor	0.999981
4483	ENSG00000165671	NSD1	-0.375103	-0.0942086	0.707584	0.00890195	0.0616079	1.46024e-08	7.16998e-08	16	33	25	D1	Artery. Aorta (STARNET)	EpiXcan	0.99348	starnet_aor	0.999981
4484	ENSG00000185442	FAM174B	0.375085	0.031369	0.707597	0.0499451	0.0770868	1.97364e-10	1.14137e-09	26	73	33	D1	Artery. Aorta (STARNET)	EpiXcan	0.99348	starnet_aor	0.999981
4485	ENSG00000134056	MRPS36	0.374799	0.24071	0.70781	0.00102949	0.0238477	0.000495854	0.00148177	10	17	12	D1	Artery. Aorta (STARNET)	EpiXcan	0.99348	starnet_aor	0.999981
4486	ENSG00000102547	CAB39L	0.37469	0.0221089	0.707891	0.115627	0.184665	1.61668e-25	2.2607e-24	24	35	27	D1	Artery. Aorta (STARNET)	EpiXcan	0.99348	starnet_aor	0.999981
4487	ENSG00000109576	AADAT	-0.374615	-0.0337684	0.707947	0.0141382	0.0590703	2.67857e-08	1.28241e-07	12	37	19	D1	Artery. Aorta (STARNET)	EpiXcan	0.99348	starnet_aor	0.999981
4488	ENSG00000130707	ASS1	0.373929	0.0842205	0.708457	0.00817393	0.016713	0.0037611	0.0101011	18	37	22	D1	Artery. Aorta (STARNET)	EpiXcan	0.99348	starnet_aor	0.999981
4489	ENSG00000057019	DCBLD2	0.373607	0.0570516	0.708696	0.0207054	0.0472828	8.64809e-07	3.58098e-06	15	20	17	D1	Artery. Aorta (STARNET)	EpiXcan	0.99348	starnet_aor	0.999981
4490	ENSG00000103876	FAH	-0.373403	-0.0462893	0.708849	0.0413258	0.0716707	5.54484e-10	3.07425e-09	22	49	29	D1	Artery. Aorta (STARNET)	EpiXcan	0.99348	starnet_aor	0.999981
4491	ENSG00000132256	TRIM5	0.373374	0.0296412	0.70887	0.0233856	0.0400352	5.91802e-06	2.22437e-05	30	53	35	D1	Artery. Aorta (STARNET)	EpiXcan	0.99348	starnet_aor	0.999981
4492	ENSG00000185808	PIGP	0.373325	0.016807	0.708907	0.132953	0.350552	9.52131e-52	3.57433e-50	46	80	58	D1	Artery. Aorta (STARNET)	EpiXcan	0.99348	starnet_aor	0.999981
4493	ENSG00000245067	IGFBP7-AS1	0.373265	0.0499671	0.708951	0.0217183	0.0293308	0.000109006	0.000352205	9	12	9	D1	Artery. Aorta (STARNET)	EpiXcan	0.99348	starnet_aor	0.999981
4494	ENSG00000100014	SPECC1L	-0.373125	-0.00709888	0.709055	0.0117273	0.024938	0.000384839	0.00116476	15	24	18	D1	Artery. Aorta (STARNET)	EpiXcan	0.99348	starnet_aor	0.999981
4495	ENSG00000008394	MGST1	-0.372582	-0.0464053	0.70946	0.0398123	0.0864003	9.24322e-12	5.95054e-11	22	46	28	D1	Artery. Aorta (STARNET)	EpiXcan	0.99348	starnet_aor	0.999981
4496	ENSG00000125810	CD93	0.372333	0.0509833	0.709645	0.0290021	0.0585881	3.68775e-08	1.74174e-07	22	29	25	D1	Artery. Aorta (STARNET)	EpiXcan	0.99348	starnet_aor	0.999981
4497	ENSG00000149679	CABLES2	0.371695	0.115743	0.71012	0.00462096	0.0204372	0.00134985	0.00383877	2	29	2	D1	Artery. Aorta (STARNET)	EpiXcan	0.99348	starnet_aor	0.999981
4498	ENSG00000215399	HMGB3P7	0.371456	0.0369305	0.710298	0.0466406	0.0976037	4.94468e-13	3.481e-12	56	88	72	D1	Artery. Aorta (STARNET)	EpiXcan	0.99348	starnet_aor	0.999981
4499	ENSG00000231500	RPS18	-0.371455	-0.154712	0.710299	0.00764016	0.33076	9.28995e-50	3.29418e-48	11	19	14	D1	Artery. Aorta (STARNET)	EpiXcan	0.99348	starnet_aor	0.999981
4500	ENSG00000139505	MTMR6	0.371135	0.0259951	0.710537	0.069497	0.139431	1.50016e-18	1.48125e-17	32	42	35	D1	Artery. Aorta (STARNET)	EpiXcan	0.99348	starnet_aor	0.999981
4501	ENSG00000108829	LRRC59	-0.371024	-0.0899459	0.710619	0.00558622	0.0178704	0.00267319	0.00731104	7	25	7	D1	Artery. Aorta (STARNET)	EpiXcan	0.99348	starnet_aor	0.999981
4502	ENSG00000143442	POGZ	0.370993	0.0599607	0.710643	0.0151047	0.0377392	1.08123e-05	3.95265e-05	15	21	21	D1	Artery. Aorta (STARNET)	EpiXcan	0.99348	starnet_aor	0.999981
4503	ENSG00000006453	BAIAP2L1	-0.370988	-0.0342884	0.710647	0.0277993	0.125905	1.75531e-16	1.52438e-15	13	29	21	D1	Artery. Aorta (STARNET)	EpiXcan	0.99348	starnet_aor	0.999981
4504	ENSG00000144152	FBLN7	0.370807	0.0314669	0.710782	0.0770659	0.135208	7.08437e-18	6.74354e-17	43	69	51	D1	Artery. Aorta (STARNET)	EpiXcan	0.99348	starnet_aor	0.999981
4505	ENSG00000214435	AS3MT	-0.370151	-0.00907784	0.71127	0.612445	0.71586	1.12162e-167	8.61069e-165	28	34	32	D1	Artery. Aorta (STARNET)	EpiXcan	0.99348	starnet_aor	0.999981
4506	ENSG00000232994	RPL7P14	-0.370041	-0.0398807	0.711352	0.0310313	0.178452	2.91278e-24	3.86875e-23	19	32	23	D1	Artery. Aorta (STARNET)	EpiXcan	0.99348	starnet_aor	0.999981
4507	ENSG00000135549	PKIB	0.369847	0.0193768	0.711496	0.117807	0.163051	2.83868e-22	3.44274e-21	61	92	71	D1	Artery. Aorta (STARNET)	EpiXcan	0.99348	starnet_aor	0.999981
4508	ENSG00000086619	ERO1B	-0.369846	-0.0224846	0.711497	0.135023	0.22213	4.99318e-30	8.70207e-29	38	78	44	D1	Artery. Aorta (STARNET)	EpiXcan	0.99348	starnet_aor	0.999981
4509	ENSG00000035681	NSMAF	-0.369647	-0.0344595	0.711645	0.0430821	0.105642	5.63259e-14	4.24351e-13	4	7	5	D1	Artery. Aorta (STARNET)	EpiXcan	0.99348	starnet_aor	0.999981
4510	ENSG00000136643	RPS6KC1	0.369468	0.0407307	0.711779	0.0252182	0.0848089	1.31776e-11	8.39193e-11	9	16	10	D1	Artery. Aorta (STARNET)	EpiXcan	0.99348	starnet_aor	0.999981
4511	ENSG00000173848	NET1	-0.369466	-0.0224381	0.71178	0.115723	0.221927	4.38279e-30	7.66439e-29	43	69	54	D1	Artery. Aorta (STARNET)	EpiXcan	0.99348	starnet_aor	0.999981
4512	ENSG00000163125	RPRD2	-0.369252	-0.0527459	0.71194	0.0176912	0.0336409	3.14496e-05	0.000108366	18	41	22	D1	Artery. Aorta (STARNET)	EpiXcan	0.99348	starnet_aor	0.999981
4513	ENSG00000184313	MROH7	0.369204	0.0300088	0.711976	0.0392467	0.0342359	2.9231e-05	0.000101061	40	77	50	D1	Artery. Aorta (STARNET)	EpiXcan	0.99348	starnet_aor	0.999981
4514	ENSG00000114796	KLHL24	0.368853	0.0528362	0.712237	0.0267585	0.0169631	0.00328574	0.00889455	39	61	46	D1	Artery. Aorta (STARNET)	EpiXcan	0.99348	starnet_aor	0.999981
4515	ENSG00000183621	ZNF438	0.368457	0.0546495	0.712532	0.0169984	0.0365574	1.38552e-05	4.99256e-05	16	51	19	D1	Artery. Aorta (STARNET)	EpiXcan	0.99348	starnet_aor	0.999981
4516	ENSG00000139209	SLC38A4	-0.368364	-0.0200992	0.712602	0.223671	0.252409	8.14225e-36	1.83847e-34	49	81	60	D1	Artery. Aorta (STARNET)	EpiXcan	0.99348	starnet_aor	0.999981
4517	ENSG00000112294	ALDH5A1	0.367599	0.0454475	0.713172	0.0102219	0.0170729	0.00330094	0.00892771	14	16	15	D1	Artery. Aorta (STARNET)	EpiXcan	0.99348	starnet_aor	0.999981
4518	ENSG00000168661	ZNF30	0.367478	0.0486218	0.713263	0.0210365	0.0589644	2.82819e-08	1.35025e-07	8	11	11	D1	Artery. Aorta (STARNET)	EpiXcan	0.99348	starnet_aor	0.999981
4519	ENSG00000165966	PDZRN4	-0.367459	-0.00594097	0.713276	0.0766041	0.113006	3.9009e-15	3.14406e-14	53	102	65	D1	Artery. Aorta (STARNET)	EpiXcan	0.99348	starnet_aor	0.999981
4520	ENSG00000164096	C4orf3	0.367122	0.0431832	0.713528	0.0264551	0.0624594	1.28654e-08	6.35569e-08	15	20	15	D1	Artery. Aorta (STARNET)	EpiXcan	0.99348	starnet_aor	0.999981
4521	ENSG00000091039	OSBPL8	0.367016	0.050068	0.713607	0.0182982	0.0312066	6.19522e-05	0.00020589	23	38	27	D1	Artery. Aorta (STARNET)	EpiXcan	0.99348	starnet_aor	0.999981
4522	ENSG00000172020	GAP43	0.367007	0.0562933	0.713614	0.0207511	0.042112	3.7082e-06	1.42983e-05	9	20	13	D1	Artery. Aorta (STARNET)	EpiXcan	0.99348	starnet_aor	0.999981
4523	ENSG00000100744	GSKIP	-0.366995	-0.0336725	0.713623	0.0450106	0.0745207	4.20304e-10	2.36041e-09	30	40	33	D1	Artery. Aorta (STARNET)	EpiXcan	0.99348	starnet_aor	0.999981
4524	ENSG00000117533	VAMP4	0.366822	0.0266212	0.713752	0.0588571	0.117096	2.19026e-15	1.79452e-14	30	41	34	D1	Artery. Aorta (STARNET)	EpiXcan	0.99348	starnet_aor	0.999981
4525	ENSG00000269001	AC092070.2	0.366327	0.0317182	0.714121	0.0388365	0.173932	3.85581e-23	4.88466e-22	20	69	26	D1	Artery. Aorta (STARNET)	EpiXcan	0.99348	starnet_aor	0.999981
4526	ENSG00000115073	ACTR1B	-0.366258	-0.0523772	0.714173	0.0281139	0.0638539	6.65111e-09	3.37884e-08	2	4	2	D1	Artery. Aorta (STARNET)	EpiXcan	0.99348	starnet_aor	0.999981
4527	ENSG00000182670	TTC3	0.366257	0.0167709	0.714173	0.210404	0.470347	3.49587e-78	2.82503e-76	21	37	26	D1	Artery. Aorta (STARNET)	EpiXcan	0.99348	starnet_aor	0.999981
4528	ENSG00000115520	COQ10B	0.366183	0.0427823	0.714228	0.0210691	0.0370913	1.35713e-05	4.89599e-05	24	34	27	D1	Artery. Aorta (STARNET)	EpiXcan	0.99348	starnet_aor	0.999981
4529	ENSG00000173653	RCE1	0.36554	-0.0516369	0.714709	0.00743324	0.0263278	0.000269251	0.000830135	22	52	30	D1	Artery. Aorta (STARNET)	EpiXcan	0.99348	starnet_aor	0.999981
4530	ENSG00000110328	GALNT18	0.365523	0.00615224	0.714721	0.392952	0.362633	3.18499e-55	1.32527e-53	131	191	157	D1	Artery. Aorta (STARNET)	EpiXcan	0.99348	starnet_aor	0.999981
4531	ENSG00000185920	PTCH1	0.36543	0.0456197	0.714791	0.0258403	0.0704988	1.31287e-09	7.0754e-09	15	34	18	D1	Artery. Aorta (STARNET)	EpiXcan	0.99348	starnet_aor	0.999981
4532	ENSG00000181619	GPR135	-0.36498	-0.0228937	0.715126	0.0957885	0.0810998	5.00227e-11	3.04418e-10	78	105	92	D1	Artery. Aorta (STARNET)	EpiXcan	0.99348	starnet_aor	0.999981
4533	ENSG00000110315	RNF141	-0.36463	-0.0359918	0.715388	0.0357096	0.0399532	5.87743e-06	2.21019e-05	34	49	36	D1	Artery. Aorta (STARNET)	EpiXcan	0.99348	starnet_aor	0.999981
4534	ENSG00000196943	NOP9	0.364226	0.0618026	0.715689	0.0134111	0.0149761	0.00552598	0.0145783	13	30	14	D1	Artery. Aorta (STARNET)	EpiXcan	0.99348	starnet_aor	0.999981
4535	ENSG00000138658	ZGRF1	0.364194	0.0182809	0.715713	0.127097	0.270816	7.66653e-38	1.88339e-36	20	40	25	D1	Artery. Aorta (STARNET)	EpiXcan	0.99348	starnet_aor	0.999981
4536	ENSG00000172986	GXYLT2	0.364147	0.0195985	0.715748	0.0921082	0.146788	1.73154e-19	1.80244e-18	10	11	11	D1	Artery. Aorta (STARNET)	EpiXcan	0.99348	starnet_aor	0.999981
4537	ENSG00000038002	AGA	-0.363379	-0.0166657	0.716322	0.156291	0.600608	3.81543e-117	8.61501e-115	7	14	8	D1	Artery. Aorta (STARNET)	EpiXcan	0.99348	starnet_aor	0.999981
4538	ENSG00000162669	HFM1	-0.363275	-0.0270264	0.716399	0.0984305	0.606286	4.04962e-119	9.56582e-117	36	97	45	D1	Artery. Aorta (STARNET)	EpiXcan	0.99348	starnet_aor	0.999981
4539	ENSG00000268205	AC005261.2	0.363015	0.0731307	0.716594	0.00829765	0.0198259	0.0016253	0.00457803	19	35	24	D1	Artery. Aorta (STARNET)	EpiXcan	0.99348	starnet_aor	0.999981
4540	ENSG00000249242	TMEM150C	0.362607	0.0619148	0.716899	0.0585481	0.0832669	2.66936e-11	1.65798e-10	41	66	49	D1	Artery. Aorta (STARNET)	EpiXcan	0.99348	starnet_aor	0.999981
4541	ENSG00000186676	EEF1GP1	-0.362505	-0.0487664	0.716975	0.0191549	0.0576984	2.85937e-08	1.36429e-07	3	6	4	D1	Artery. Aorta (STARNET)	EpiXcan	0.99348	starnet_aor	0.999981
4542	ENSG00000233056	ERVH48-1	-0.362293	-0.0146645	0.717133	0.0445097	0.0627475	1.06198e-08	5.29403e-08	29	41	33	D1	Artery. Aorta (STARNET)	EpiXcan	0.99348	starnet_aor	0.999981
4543	ENSG00000197279	ZNF165	-0.36183	-0.0138454	0.717479	0.0233766	0.0648788	6.92293e-09	3.51271e-08	10	16	11	D1	Artery. Aorta (STARNET)	EpiXcan	0.99348	starnet_aor	0.999981
4544	ENSG00000165868	HSPA12A	0.361812	0.0196	0.717492	0.129792	0.18109	2.92019e-24	3.87525e-23	22	33	24	D1	Artery. Aorta (STARNET)	EpiXcan	0.99348	starnet_aor	0.999981
4545	ENSG00000186567	CEACAM19	-0.361548	-0.0976685	0.71769	0.017869	0.0154162	0.00535569	0.0141534	26	37	33	D1	Artery. Aorta (STARNET)	EpiXcan	0.99348	starnet_aor	0.999981
4546	ENSG00000196196	HRCT1	-0.361397	-0.0151135	0.717802	0.0934302	0.29656	8.51372e-43	2.4899e-41	30	65	37	D1	Artery. Aorta (STARNET)	EpiXcan	0.99348	starnet_aor	0.999981
4547	ENSG00000203685	STUM	-0.361013	-0.222573	0.71809	0.00085039	0.126576	7.80307e-17	6.92133e-16	5	17	7	D1	Artery. Aorta (STARNET)	EpiXcan	0.99348	starnet_aor	0.999981
4548	ENSG00000263874	LINC00672	-0.360994	-0.024113	0.718104	0.121611	0.203871	2.78126e-27	4.26607e-26	25	51	28	D1	Artery. Aorta (STARNET)	EpiXcan	0.99348	starnet_aor	0.999981
4549	ENSG00000179673	RPRML	0.360587	0.0165922	0.718408	0.101316	0.136577	2.77296e-18	2.6964e-17	24	61	26	D1	Artery. Aorta (STARNET)	EpiXcan	0.99348	starnet_aor	0.999981
4550	ENSG00000205464	ATP6AP1L	0.360493	0.0338728	0.718478	0.0472922	0.146176	2.53901e-19	2.62342e-18	35	44	41	D1	Artery. Aorta (STARNET)	EpiXcan	0.99348	starnet_aor	0.999981
4551	ENSG00000134709	HOOK1	-0.360089	-0.0357709	0.71878	0.0360757	0.0735308	4.00404e-10	2.2536e-09	43	90	53	D1	Artery. Aorta (STARNET)	EpiXcan	0.99348	starnet_aor	0.999981
4552	ENSG00000230479	AP000695.1	0.359971	0.0297605	0.718869	0.0815289	0.131099	2.6362e-17	2.41938e-16	58	81	67	D1	Artery. Aorta (STARNET)	EpiXcan	0.99348	starnet_aor	0.999981
4553	ENSG00000115750	TAF1B	-0.359802	-0.0356641	0.718995	0.0305518	0.181527	4.67519e-24	6.12482e-23	19	46	30	D1	Artery. Aorta (STARNET)	EpiXcan	0.99348	starnet_aor	0.999981
4554	ENSG00000196591	HDAC2	0.359781	0.0454568	0.719011	0.0197563	0.0462292	7.73563e-07	3.21703e-06	16	18	18	D1	Artery. Aorta (STARNET)	EpiXcan	0.99348	starnet_aor	0.999981
4555	ENSG00000140521	POLG	0.35959	0.0370747	0.719154	0.032197	0.114596	2.20919e-15	1.80809e-14	6	18	10	D1	Artery. Aorta (STARNET)	EpiXcan	0.99348	starnet_aor	0.999981
4556	ENSG00000105499	PLA2G4C	0.359425	0.0155791	0.719277	0.244898	0.340388	1.35712e-51	5.04535e-50	68	185	84	D1	Artery. Aorta (STARNET)	EpiXcan	0.99348	starnet_aor	0.999981
4557	ENSG00000065802	ASB1	0.359279	0.0240605	0.719386	0.0771419	0.158878	3.84736e-21	4.41168e-20	12	19	15	D1	Artery. Aorta (STARNET)	EpiXcan	0.99348	starnet_aor	0.999981
4558	ENSG00000157379	DHRS1	-0.358829	-0.0276413	0.719723	0.0801274	0.176747	1.58975e-23	2.05291e-22	35	55	39	D1	Artery. Aorta (STARNET)	EpiXcan	0.99348	starnet_aor	0.999981
4559	ENSG00000188070	C11orf95	-0.358613	-0.0386054	0.719885	0.0267947	0.0411707	4.72999e-06	1.80075e-05	45	64	59	D1	Artery. Aorta (STARNET)	EpiXcan	0.99348	starnet_aor	0.999981
4560	ENSG00000065320	NTN1	0.358584	0.0372339	0.719906	0.0118668	0.0217881	0.000891726	0.00259359	20	34	23	D1	Artery. Aorta (STARNET)	EpiXcan	0.99348	starnet_aor	0.999981
4561	ENSG00000172270	BSG	-0.358255	-0.0382981	0.720152	0.0432437	0.0887699	7.1908e-12	4.67829e-11	13	29	17	D1	Artery. Aorta (STARNET)	EpiXcan	0.99348	starnet_aor	0.999981
4562	ENSG00000146247	PHIP	-0.358088	-0.0513518	0.720278	0.0137671	0.014634	0.00630584	0.0165222	14	21	16	D1	Artery. Aorta (STARNET)	EpiXcan	0.99348	starnet_aor	0.999981
4563	ENSG00000164066	INTU	-0.358039	-0.0317304	0.720314	0.051793	0.0775096	1.28521e-10	7.55766e-10	19	23	19	D1	Artery. Aorta (STARNET)	EpiXcan	0.99348	starnet_aor	0.999981
4564	ENSG00000154096	THY1	0.357927	0.0667433	0.720398	0.0148267	0.0527687	2.03646e-07	8.95158e-07	27	42	38	D1	Artery. Aorta (STARNET)	EpiXcan	0.99348	starnet_aor	0.999981
4565	ENSG00000186952	TMEM232	0.357469	0.0125403	0.720741	0.310744	0.399779	7.53093e-62	3.86722e-60	59	126	67	D1	Artery. Aorta (STARNET)	EpiXcan	0.99348	starnet_aor	0.999981
4566	ENSG00000213213	CCDC183	-0.357237	-0.0651132	0.720914	0.028069	0.0525831	1.68493e-07	7.4662e-07	9	16	11	D1	Artery. Aorta (STARNET)	EpiXcan	0.99348	starnet_aor	0.999981
4567	ENSG00000166881	NEMP1	0.35692	0.0147754	0.721151	0.15637	0.226535	1.42589e-32	2.81764e-31	12	59	13	D1	Artery. Aorta (STARNET)	EpiXcan	0.99348	starnet_aor	0.999981
4568	ENSG00000174586	ZNF497	0.356869	0.0560341	0.72119	0.0211708	0.076358	2.01069e-10	1.16192e-09	12	21	17	D1	Artery. Aorta (STARNET)	EpiXcan	0.99348	starnet_aor	0.999981
4569	ENSG00000198673	FAM19A2	-0.356795	-0.0162053	0.721245	0.277942	0.438207	7.5885e-72	5.22484e-70	97	149	121	D1	Artery. Aorta (STARNET)	EpiXcan	0.99348	starnet_aor	0.999981
4570	ENSG00000148672	GLUD1	0.356698	0.225379	0.721318	0.0024054	0.0156167	0.00504863	0.0133903	10	25	16	D1	Artery. Aorta (STARNET)	EpiXcan	0.99348	starnet_aor	0.999981
4571	ENSG00000048544	MRPS10	0.356488	0.0253531	0.721475	0.0767753	0.222652	1.15154e-30	2.06792e-29	22	45	29	D1	Artery. Aorta (STARNET)	EpiXcan	0.99348	starnet_aor	0.999981
4572	ENSG00000100360	IFT27	-0.356395	-0.0424756	0.721544	0.0168942	0.0604374	1.35186e-08	6.65913e-08	18	50	22	D1	Artery. Aorta (STARNET)	EpiXcan	0.99348	starnet_aor	0.999981
4573	ENSG00000133962	CATSPERB	-0.356189	-0.02613	0.721699	0.123903	0.251735	1.05029e-34	2.25541e-33	68	86	78	D1	Artery. Aorta (STARNET)	EpiXcan	0.99348	starnet_aor	0.999981
4574	ENSG00000243811	APOBEC3D	-0.356054	0.0164283	0.7218	0.0306627	0.0701588	1.58742e-09	8.49834e-09	34	46	41	D1	Artery. Aorta (STARNET)	EpiXcan	0.99348	starnet_aor	0.999981
4575	ENSG00000163257	DCAF16	-0.356049	-0.0351466	0.721804	0.0305776	0.0608399	2.0414e-08	9.87514e-08	14	17	16	D1	Artery. Aorta (STARNET)	EpiXcan	0.99348	starnet_aor	0.999981
4576	ENSG00000179766	ATP8B5P	-0.35574	-0.0184266	0.722035	0.0761446	0.072686	5.69661e-10	3.15192e-09	46	57	52	D1	Artery. Aorta (STARNET)	EpiXcan	0.99348	starnet_aor	0.999981
4577	ENSG00000137462	TLR2	0.355634	0.0185667	0.722115	0.132015	0.192203	3.3745e-26	4.92042e-25	44	53	49	D1	Artery. Aorta (STARNET)	EpiXcan	0.99348	starnet_aor	0.999981
4578	ENSG00000160294	MCM3AP	0.355102	0.0235672	0.722513	0.0612873	0.107008	3.31765e-14	2.54569e-13	14	31	19	D1	Artery. Aorta (STARNET)	EpiXcan	0.99348	starnet_aor	0.999981
4579	ENSG00000152223	EPG5	-0.354871	-0.02813	0.722686	0.0495637	0.0610783	1.77592e-08	8.63988e-08	36	47	40	D1	Artery. Aorta (STARNET)	EpiXcan	0.99348	starnet_aor	0.999981
4580	ENSG00000198805	PNP	0.354586	0.021747	0.7229	0.0916098	0.24502	6.1141e-34	1.27203e-32	12	21	19	D1	Artery. Aorta (STARNET)	EpiXcan	0.99348	starnet_aor	0.999981
4581	ENSG00000183378	OVCH2	0.354447	0.0197484	0.723004	0.113827	0.112083	6.90377e-15	5.50366e-14	44	82	51	D1	Artery. Aorta (STARNET)	EpiXcan	0.99348	starnet_aor	0.999981
4582	ENSG00000090530	P3H2	0.354283	0.0134671	0.723127	0.0902899	0.135962	6.08821e-18	5.82057e-17	37	64	43	D1	Artery. Aorta (STARNET)	EpiXcan	0.99348	starnet_aor	0.999981
4583	ENSG00000154889	MPPE1	-0.354252	-0.0219904	0.72315	0.105908	0.164587	6.40843e-22	7.62752e-21	9	29	11	D1	Artery. Aorta (STARNET)	EpiXcan	0.99348	starnet_aor	0.999981
4584	ENSG00000145743	FBXL17	-0.353816	-0.0682068	0.723477	0.0144212	0.0206128	0.00125892	0.00360153	30	50	37	D1	Artery. Aorta (STARNET)	EpiXcan	0.99348	starnet_aor	0.999981
4585	ENSG00000197245	FAM110D	0.353348	0.0999365	0.723828	0.00410152	0.0518388	1.65413e-07	7.34031e-07	4	13	7	D1	Artery. Aorta (STARNET)	EpiXcan	0.99348	starnet_aor	0.999981
4586	ENSG00000131873	CHSY1	-0.353325	-0.111759	0.723845	0.00444136	0.01687	0.00367324	0.00987202	5	8	5	D1	Artery. Aorta (STARNET)	EpiXcan	0.99348	starnet_aor	0.999981
4587	ENSG00000120539	MASTL	0.35313	0.0161468	0.723991	0.178004	0.429729	1.34382e-68	8.25322e-67	40	62	53	D1	Artery. Aorta (STARNET)	EpiXcan	0.99348	starnet_aor	0.999981
4588	ENSG00000091972	CD200	-0.353121	-0.0495393	0.723997	0.019114	0.0303136	9.08447e-05	0.000296331	10	15	12	D1	Artery. Aorta (STARNET)	EpiXcan	0.99348	starnet_aor	0.999981
4589	ENSG00000125257	ABCC4	-0.353058	-0.0502941	0.724045	0.0341809	0.0838474	2.96671e-11	1.83377e-10	14	18	16	D1	Artery. Aorta (STARNET)	EpiXcan	0.99348	starnet_aor	0.999981
4590	ENSG00000173258	ZNF483	0.3526	0.0123221	0.724389	0.152547	0.258585	1.02862e-35	2.30561e-34	49	91	65	D1	Artery. Aorta (STARNET)	EpiXcan	0.99348	starnet_aor	0.999981
4591	ENSG00000157103	SLC6A1	0.352557	0.0128118	0.72442	0.281815	0.360646	2.66255e-56	1.13874e-54	16	24	17	D1	Artery. Aorta (STARNET)	EpiXcan	0.99348	starnet_aor	0.999981
4592	ENSG00000186765	FSCN2	0.352333	0.0443905	0.724589	0.0302587	0.0961157	8.32551e-13	5.78154e-12	14	42	21	D1	Artery. Aorta (STARNET)	EpiXcan	0.99348	starnet_aor	0.999981
4593	ENSG00000187239	FNBP1	0.3522	0.0741222	0.724688	0.0110017	0.0154663	0.00540136	0.0142667	12	43	14	D1	Artery. Aorta (STARNET)	EpiXcan	0.99348	starnet_aor	0.999981
4594	ENSG00000259709	AC023906.4	-0.351909	-0.0373573	0.724907	0.0648708	0.101518	1.95713e-13	1.42214e-12	16	57	19	D1	Artery. Aorta (STARNET)	EpiXcan	0.99348	starnet_aor	0.999981
4595	ENSG00000177757	FAM87B	-0.351774	-0.145781	0.725008	0.00993816	0.077345	1.74457e-10	1.01118e-09	3	14	5	D1	Artery. Aorta (STARNET)	EpiXcan	0.99348	starnet_aor	0.999981
4596	ENSG00000156515	HK1	0.35148	0.0331042	0.725228	0.0267873	0.0279393	0.000164467	0.000521203	24	27	25	D1	Artery. Aorta (STARNET)	EpiXcan	0.99348	starnet_aor	0.999981
4597	ENSG00000272235	AL590438.1	-0.351401	-0.0857805	0.725287	0.0157636	0.0152184	0.00583613	0.0153491	21	29	29	D1	Artery. Aorta (STARNET)	EpiXcan	0.99348	starnet_aor	0.999981
4598	ENSG00000233892	AL671855.1	-0.351398	-0.0971978	0.72529	0.00834859	0.0282578	0.000146532	0.000466676	4	4	4	D1	Artery. Aorta (STARNET)	EpiXcan	0.99348	starnet_aor	0.999981
4599	ENSG00000249304	AC104779.1	-0.351395	-0.110547	0.725292	0.0037115	0.0185042	0.00224587	0.00620759	6	48	6	D1	Artery. Aorta (STARNET)	EpiXcan	0.99348	starnet_aor	0.999981
4600	ENSG00000125818	PSMF1	-0.351176	-0.0231348	0.725457	0.0523134	0.10212	1.64398e-13	1.19799e-12	32	46	41	D1	Artery. Aorta (STARNET)	EpiXcan	0.99348	starnet_aor	0.999981
4601	ENSG00000173517	PEAK1	-0.351101	-0.0162795	0.725513	0.0745174	0.0915431	3.91493e-12	2.58871e-11	53	75	65	D1	Artery. Aorta (STARNET)	EpiXcan	0.99348	starnet_aor	0.999981
4602	ENSG00000127948	POR	0.350485	0.0290004	0.725974	0.046232	0.0785956	1.46702e-10	8.58082e-10	18	40	20	D1	Artery. Aorta (STARNET)	EpiXcan	0.99348	starnet_aor	0.999981
4603	ENSG00000171451	DSEL	0.350431	0.0318676	0.726015	0.0463975	0.0311654	7.06113e-05	0.000233154	83	96	93	D1	Artery. Aorta (STARNET)	EpiXcan	0.99348	starnet_aor	0.999981
4604	ENSG00000243554	AC004967.1	-0.350431	-0.073983	0.726016	0.00828327	0.0197579	0.00162521	0.00457803	7	8	7	D1	Artery. Aorta (STARNET)	EpiXcan	0.99348	starnet_aor	0.999981
4605	ENSG00000144908	ALDH1L1	0.350422	0.0594177	0.726022	0.0132155	0.04226	3.23586e-06	1.25717e-05	17	47	23	D1	Artery. Aorta (STARNET)	EpiXcan	0.99348	starnet_aor	0.999981
4606	ENSG00000178776	C5orf46	-0.349931	-0.0355064	0.72639	0.0393201	0.0837206	2.8321e-11	1.75268e-10	2	3	2	D1	Artery. Aorta (STARNET)	EpiXcan	0.99348	starnet_aor	0.999981
4607	ENSG00000147874	HAUS6	0.349866	0.0732136	0.726439	0.0100748	0.0879079	8.80231e-12	5.67145e-11	12	34	20	D1	Artery. Aorta (STARNET)	EpiXcan	0.99348	starnet_aor	0.999981
4608	ENSG00000162745	OLFML2B	-0.34979	-0.0292622	0.726496	0.0630459	0.0469794	9.5642e-07	3.94119e-06	64	120	77	D1	Artery. Aorta (STARNET)	EpiXcan	0.99348	starnet_aor	0.999981
4609	ENSG00000109794	FAM149A	0.349605	0.0175815	0.726635	0.126728	0.195094	5.30113e-26	7.64977e-25	37	62	49	D1	Artery. Aorta (STARNET)	EpiXcan	0.99348	starnet_aor	0.999981
4610	ENSG00000083223	ZCCHC6	-0.349599	-0.0206007	0.72664	0.0529808	0.0510972	2.67902e-07	1.16559e-06	45	64	55	D1	Artery. Aorta (STARNET)	EpiXcan	0.99348	starnet_aor	0.999981
4611	ENSG00000176171	BNIP3	-0.348955	-0.115561	0.727123	0.00664409	0.0295228	9.80552e-05	0.000318363	2	13	4	D1	Artery. Aorta (STARNET)	EpiXcan	0.99348	starnet_aor	0.999981
4612	ENSG00000248360	LINC00504	0.348678	0.0328901	0.727331	0.0408594	0.0667949	3.68611e-09	1.91075e-08	36	56	46	D1	Artery. Aorta (STARNET)	EpiXcan	0.99348	starnet_aor	0.999981
4613	ENSG00000187720	THSD4	-0.348676	-0.0227514	0.727333	0.0846091	0.155768	1.69055e-20	1.86337e-19	17	22	19	D1	Artery. Aorta (STARNET)	EpiXcan	0.99348	starnet_aor	0.999981
4614	ENSG00000064547	LPAR2	-0.348188	-0.0420899	0.727699	0.0133317	0.0112931	0.0167136	0.0414842	25	44	34	D1	Artery. Aorta (STARNET)	EpiXcan	0.99348	starnet_aor	0.999981
4615	ENSG00000109654	TRIM2	0.348099	0.0223788	0.727766	0.0433925	0.386076	1.46272e-59	6.95313e-58	8	13	12	D1	Artery. Aorta (STARNET)	EpiXcan	0.99348	starnet_aor	0.999981
4616	ENSG00000173110	HSPA6	0.347587	0.0624466	0.728151	0.0330679	0.045762	1.33039e-06	5.39251e-06	26	35	30	D1	Artery. Aorta (STARNET)	EpiXcan	0.99348	starnet_aor	0.999981
4617	ENSG00000157426	AASDH	-0.347021	-0.0866245	0.728576	0.0184644	0.0448137	1.70277e-06	6.81728e-06	21	40	28	D1	Artery. Aorta (STARNET)	EpiXcan	0.99348	starnet_aor	0.999981
4618	ENSG00000205084	TMEM231	-0.346963	-0.0485547	0.728619	0.0250153	0.073747	4.3471e-10	2.43685e-09	17	30	22	D1	Artery. Aorta (STARNET)	EpiXcan	0.99348	starnet_aor	0.999981
4619	ENSG00000110723	EXPH5	0.346926	0.0114274	0.728647	0.403289	0.497081	2.19738e-85	2.17668e-83	18	21	19	D1	Artery. Aorta (STARNET)	EpiXcan	0.99348	starnet_aor	0.999981
4620	ENSG00000167615	LENG8	-0.346818	-0.0768082	0.728728	0.00833532	0.0576328	2.94256e-08	1.40223e-07	5	10	8	D1	Artery. Aorta (STARNET)	EpiXcan	0.99348	starnet_aor	0.999981
4621	ENSG00000153774	CFDP1	0.346745	0.109442	0.728783	0.0276551	0.0237036	0.000516143	0.00153791	41	75	57	D1	Artery. Aorta (STARNET)	EpiXcan	0.99348	starnet_aor	0.999981
4622	ENSG00000109689	STIM2	0.346558	0.0266374	0.728923	0.0412118	0.0246376	0.00041141	0.00124175	55	65	64	D1	Artery. Aorta (STARNET)	EpiXcan	0.99348	starnet_aor	0.999981
4623	ENSG00000147601	TERF1	-0.346387	-0.0999423	0.729052	0.00361195	0.0151744	0.00578595	0.0152249	8	24	10	D1	Artery. Aorta (STARNET)	EpiXcan	0.99348	starnet_aor	0.999981
4624	ENSG00000006125	AP2B1	0.346204	0.0386744	0.72919	0.0276075	0.0204956	0.00132617	0.00377775	38	53	45	D1	Artery. Aorta (STARNET)	EpiXcan	0.99348	starnet_aor	0.999981
4625	ENSG00000204947	ZNF425	0.345869	0.0753098	0.729441	0.00953457	0.0362443	1.69674e-05	6.03051e-05	5	11	8	D1	Artery. Aorta (STARNET)	EpiXcan	0.99348	starnet_aor	0.999981
4626	ENSG00000179406	LINC00174	-0.345793	-0.0844214	0.729499	0.00522686	0.0262057	0.000266074	0.000820834	8	22	12	D1	Artery. Aorta (STARNET)	EpiXcan	0.99348	starnet_aor	0.999981
4627	ENSG00000233560	KRT8P39	-0.345772	-0.0598743	0.729514	0.00607337	0.0270951	0.000207589	0.000649546	17	36	21	D1	Artery. Aorta (STARNET)	EpiXcan	0.99348	starnet_aor	0.999981
4628	ENSG00000119537	KDSR	-0.345668	-0.015843	0.729592	0.142775	0.223194	3.38772e-30	5.97187e-29	17	20	18	D1	Artery. Aorta (STARNET)	EpiXcan	0.99348	starnet_aor	0.999981
4629	ENSG00000173917	HOXB2	0.345477	0.0209266	0.729736	0.0410612	0.0355053	2.13241e-05	7.49566e-05	31	62	35	D1	Artery. Aorta (STARNET)	EpiXcan	0.99348	starnet_aor	0.999981
4630	ENSG00000230325	AL359921.1	-0.345201	-0.0502103	0.729943	0.0144514	0.0307692	8.11869e-05	0.000266356	30	41	38	D1	Artery. Aorta (STARNET)	EpiXcan	0.99348	starnet_aor	0.999981
4631	ENSG00000165899	OTOGL	0.345027	0.021952	0.730074	0.110941	0.162947	1.42813e-21	1.67386e-20	18	19	19	D1	Artery. Aorta (STARNET)	EpiXcan	0.99348	starnet_aor	0.999981
4632	ENSG00000105186	ANKRD27	-0.344589	-0.0169079	0.730404	0.0491654	0.121554	4.25175e-16	3.61069e-15	34	79	42	D1	Artery. Aorta (STARNET)	EpiXcan	0.99348	starnet_aor	0.999981
4633	ENSG00000261734	AC116096.1	0.344492	0.0111364	0.730477	0.24737	0.305847	1.08825e-43	3.24445e-42	62	135	73	D1	Artery. Aorta (STARNET)	EpiXcan	0.99348	starnet_aor	0.999981
4634	ENSG00000116675	DNAJC6	-0.344338	-0.0878764	0.730592	0.00556592	0.0418295	3.00854e-06	1.1736e-05	3	4	4	D1	Artery. Aorta (STARNET)	EpiXcan	0.99348	starnet_aor	0.999981
4635	ENSG00000198890	PRMT6	0.344234	0.0604913	0.73067	0.0121904	0.0559825	6.58476e-08	3.04709e-07	8	49	15	D1	Artery. Aorta (STARNET)	EpiXcan	0.99348	starnet_aor	0.999981
4636	ENSG00000100109	TFIP11	0.344012	0.125771	0.730837	0.00267445	0.0551818	9.27863e-08	4.23496e-07	3	12	4	D1	Artery. Aorta (STARNET)	EpiXcan	0.99348	starnet_aor	0.999981
4637	ENSG00000078804	TP53INP2	-0.343707	-0.0451579	0.731067	0.0134627	0.0259307	0.000296011	0.000906452	5	11	6	D1	Artery. Aorta (STARNET)	EpiXcan	0.99348	starnet_aor	0.999981
4638	ENSG00000103121	CMC2	-0.343559	-0.0443386	0.731178	0.0240527	0.0450135	1.53088e-06	6.15962e-06	27	52	33	D1	Artery. Aorta (STARNET)	EpiXcan	0.99348	starnet_aor	0.999981
4639	ENSG00000232458	LINC01450	-0.343369	-0.0540587	0.731321	0.0137963	0.0657604	4.21874e-09	2.17656e-08	25	32	28	D1	Artery. Aorta (STARNET)	EpiXcan	0.99348	starnet_aor	0.999981
4640	ENSG00000115504	EHBP1	0.343299	0.0553802	0.731374	0.0300324	0.0447877	1.81012e-06	7.23201e-06	40	74	50	D1	Artery. Aorta (STARNET)	EpiXcan	0.99348	starnet_aor	0.999981
4641	ENSG00000121577	POPDC2	-0.343296	-0.0354269	0.731376	0.03656	0.0519773	2.25056e-07	9.86724e-07	36	47	41	D1	Artery. Aorta (STARNET)	EpiXcan	0.99348	starnet_aor	0.999981
4642	ENSG00000120328	PCDHB12	0.343261	0.0346307	0.731402	0.0144533	0.0356006	2.01356e-05	7.09844e-05	25	32	31	D1	Artery. Aorta (STARNET)	EpiXcan	0.99348	starnet_aor	0.999981
4643	ENSG00000145332	KLHL8	-0.343162	-0.0351613	0.731477	0.0459598	0.0657345	4.45722e-09	2.29729e-08	27	38	31	D1	Artery. Aorta (STARNET)	EpiXcan	0.99348	starnet_aor	0.999981
4644	ENSG00000149308	NPAT	-0.342938	-0.0634815	0.731645	0.0341156	0.0768096	2.15263e-10	1.24021e-09	17	50	21	D1	Artery. Aorta (STARNET)	EpiXcan	0.99348	starnet_aor	0.999981
4645	ENSG00000162909	CAPN2	0.342774	0.0977813	0.731768	0.00776968	0.0131661	0.0103774	0.0263843	7	12	7	D1	Artery. Aorta (STARNET)	EpiXcan	0.99348	starnet_aor	0.999981
4646	ENSG00000115641	FHL2	-0.34251	-0.0252148	0.731967	0.083223	0.127784	9.62828e-17	8.48151e-16	59	80	71	D1	Artery. Aorta (STARNET)	EpiXcan	0.99348	starnet_aor	0.999981
